## Supplementary material for "Genome-wide association studies of hospitalized influenza identify 4 risk loci and a relationship with COVID-19": Supp1_UKBB_GWAS.xlsx (part 13 of 164)

### Sheet: ST3 (continued)
hgnc_symbol	pvalue	tissue	FDR	zscore
LCA5L	0.332509	Brain_Hypothalamus	0.931677	0.969074
NDUFS2	0.332711	Brain_Hypothalamus	0.931677	-0.968668
GOPC	0.332764	Brain_Hypothalamus	0.931677	-0.968562
C1QTNF4	0.332841	Brain_Hypothalamus	0.931677	-0.968407
VANGL1	0.332911	Brain_Hypothalamus	0.931677	0.968268
IPO5	0.332962	Brain_Hypothalamus	0.931677	0.968165
RP1-111D6.3	0.333112	Brain_Hypothalamus	0.931677	-0.967865
DAW1	0.333173	Brain_Hypothalamus	0.931677	-0.967742
CRNN	0.333173	Brain_Hypothalamus	0.931677	-0.967742
TUSC5	0.333278	Brain_Hypothalamus	0.931677	0.967532
APC2	0.333314	Brain_Hypothalamus	0.931677	-0.967461
PIGX	0.333348	Brain_Hypothalamus	0.931677	-0.967391
CLEC4M	0.333353	Brain_Hypothalamus	0.931677	0.967382
MAP1LC3C	0.333438	Brain_Hypothalamus	0.931677	0.967213
C6orf120	0.333484	Brain_Hypothalamus	0.931677	0.967121
MAPK1IP1L	0.333491	Brain_Hypothalamus	0.931677	-0.967105
RNF181	0.33375	Brain_Hypothalamus	0.931677	-0.966587
CDC20	0.333804	Brain_Hypothalamus	0.931677	0.96648
PDZRN4	0.333815	Brain_Hypothalamus	0.931677	-0.966459
MAGI3	0.333823	Brain_Hypothalamus	0.931677	-0.966443
ERICH4	0.333926	Brain_Hypothalamus	0.931677	0.966237
DHODH	0.334238	Brain_Hypothalamus	0.931677	-0.965613
PCK2	0.334406	Brain_Hypothalamus	0.931677	0.965278
CD200	0.334512	Brain_Hypothalamus	0.931677	0.965065
FAM110D	0.334527	Brain_Hypothalamus	0.931677	-0.965035
RP11-141B14.1	0.334545	Brain_Hypothalamus	0.931677	0.965
WIPF3	0.334564	Brain_Hypothalamus	0.931677	0.964961
RP11-81A22.5	0.334589	Brain_Hypothalamus	0.931677	0.964912
PRSS56	0.334619	Brain_Hypothalamus	0.931677	-0.964851
C16orf70	0.334898	Brain_Hypothalamus	0.931677	-0.964295
GALNT14	0.334956	Brain_Hypothalamus	0.931677	0.964179
UTP18	0.335057	Brain_Hypothalamus	0.931677	-0.963978
LINC01786	0.335162	Brain_Hypothalamus	0.931677	-0.963768
TMEM168	0.335181	Brain_Hypothalamus	0.931677	0.963731
IDE	0.335199	Brain_Hypothalamus	0.931677	-0.963694
RP11-38M8.1	0.335339	Brain_Hypothalamus	0.931677	-0.963415
ZNF860	0.335439	Brain_Hypothalamus	0.931677	0.963216
PYM1	0.335452	Brain_Hypothalamus	0.931677	0.96319
MROH8	0.335555	Brain_Hypothalamus	0.931677	-0.962986
RP5-933K21.3	0.335558	Brain_Hypothalamus	0.931677	0.96298
QDPR	0.335566	Brain_Hypothalamus	0.931677	-0.962963
FUZ	0.335604	Brain_Hypothalamus	0.931677	0.962887
RP11-80H5.9	0.371599	Brain_Putamen_basal_ganglia	0.931682	-0.893482
KCNC4	0.355967	Artery_Tibial	0.931683	-0.923077
PLEKHG4	0.356161	Artery_Tibial	0.931683	0.922705
YIPF1	0.356174	Artery_Tibial	0.931683	-0.922679
NRXN2	0.356206	Artery_Tibial	0.931683	0.922619
SPP1	0.356298	Artery_Tibial	0.931683	-0.922442
RPL29	0.356413	Artery_Tibial	0.931683	-0.922222
RP11-930P14.2	0.356427	Artery_Tibial	0.931683	-0.922194
VIM	0.356484	Artery_Tibial	0.931683	-0.922085
PTPN1	0.356536	Artery_Tibial	0.931683	0.921986
EGF	0.4326	Heart_Atrial_Appendage	0.931685	0.78475
FIBCD1	0.432692	Heart_Atrial_Appendage	0.931685	0.784593
USP34	0.432785	Heart_Atrial_Appendage	0.931685	0.784434
RGL4	0.432917	Heart_Atrial_Appendage	0.931685	0.784211
CCDC174	0.432923	Heart_Atrial_Appendage	0.931685	0.7842
PPP2R5B	0.433105	Heart_Atrial_Appendage	0.931685	-0.78389
OTUD3	0.433135	Heart_Atrial_Appendage	0.931685	-0.783839
SIPA1L3	0.433203	Heart_Atrial_Appendage	0.931685	0.783723
RP11-333E1.2	0.43322	Heart_Atrial_Appendage	0.931685	0.783694
GALK2	0.298992	Stomach	0.931689	1.0386
UCN2	0.299346	Stomach	0.931689	1.03784
FGL2	0.299575	Stomach	0.931689	1.03734
DDX42	0.299631	Stomach	0.931689	1.03723
PRKCD	0.299643	Stomach	0.931689	1.0372
PRG4	0.299809	Stomach	0.931689	-1.03684
HTRA3	0.299852	Stomach	0.931689	1.03675
ENOX1	0.299876	Stomach	0.931689	-1.0367
ANXA1	0.299913	Stomach	0.931689	-1.03662
EPM2A	0.299929	Stomach	0.931689	1.03659
PNPT1	0.299971	Stomach	0.931689	-1.0365
GJA9	0.300094	Stomach	0.931689	1.03623
RP11-486I11.2	0.300185	Stomach	0.931689	1.03604
LINC00870	0.300335	Stomach	0.931689	1.03571
SPATA2	0.300608	Stomach	0.931689	1.03513
PTPN13	0.300679	Stomach	0.931689	-1.03498
ACSL5	0.300679	Stomach	0.931689	-1.03498
STK11IP	0.30077	Stomach	0.931689	-1.03478
SLC9A4	0.300799	Stomach	0.931689	1.03472
RAD51AP2	0.300911	Stomach	0.931689	1.03448
LINC00578	0.301145	Stomach	0.931689	1.03398
TTLL1	0.301228	Stomach	0.931689	-1.0338
MFSD10	0.301273	Stomach	0.931689	-1.03371
ACADSB	0.301295	Stomach	0.931689	1.03366
UBAP1	0.301361	Stomach	0.931689	-1.03352
IDE	0.301396	Stomach	0.931689	1.03345
ACAD8	0.301414	Stomach	0.931689	-1.03341
DYNC2H1	0.3015	Stomach	0.931689	-1.03322
ARHGDIB	0.301537	Stomach	0.931689	1.03314
FAM162A	0.301612	Stomach	0.931689	-1.03298
ZFAND3	0.301614	Stomach	0.931689	-1.03298
ZSCAN18	0.301804	Stomach	0.931689	-1.03257
UBE2D4	0.301995	Stomach	0.931689	-1.03216
PTMA	0.302298	Stomach	0.931689	-1.03152
LINC01876	0.302333	Stomach	0.931689	-1.03144
CYP2C18	0.302355	Stomach	0.931689	-1.0314
MSLN	0.302365	Stomach	0.931689	1.03137
RP11-430G17.3	0.302373	Stomach	0.931689	-1.03136
KIAA2013	0.302392	Stomach	0.931689	-1.03132
C18orf54	0.302424	Stomach	0.931689	1.03125
FAM102B	0.302424	Stomach	0.931689	1.03125
PAMR1	0.302473	Stomach	0.931689	-1.03115
PHF12	0.3025	Stomach	0.931689	1.03109
HOOK3	0.302547	Stomach	0.931689	-1.03099
POMK	0.302547	Stomach	0.931689	1.03099
PTCD3	0.302723	Stomach	0.931689	-1.03061
POM121C	0.302773	Stomach	0.931689	1.03051
MIR646HG	0.302858	Stomach	0.931689	1.03032
MX2	0.302868	Stomach	0.931689	1.0303
CCDC127	0.30305	Stomach	0.931689	1.02991
PRCD	0.303122	Stomach	0.931689	-1.02976
TCF4	0.303387	Stomach	0.931689	-1.0292
DYNLL2	0.303486	Stomach	0.931689	1.02899
S100A12	0.303633	Stomach	0.931689	-1.02867
DENND4A	0.303646	Stomach	0.931689	-1.02865
IVD	0.303776	Stomach	0.931689	1.02837
FDXACB1	0.303776	Stomach	0.931689	-1.02837
SEC14L6	0.304109	Stomach	0.931689	1.02766
MTHFR	0.304134	Stomach	0.931689	-1.02761
CASC10	0.304205	Stomach	0.931689	1.02746
FER	0.304259	Stomach	0.931689	-1.02734
DHX58	0.304269	Stomach	0.931689	1.02732
ATP2B4	0.304321	Stomach	0.931689	-1.02721
HMCES	0.304358	Stomach	0.931689	1.02713
TRAPPC6A	0.304408	Stomach	0.931689	1.02703
ACTR3C	0.304408	Stomach	0.931689	-1.02703
MEG9	0.304493	Stomach	0.931689	-1.02685
OLFML2A	0.304611	Stomach	0.931689	-1.0266
TSR3	0.304644	Stomach	0.931689	-1.02652
DNAAF1	0.304661	Stomach	0.931689	1.02649
AEBP2	0.304708	Stomach	0.931689	-1.02639
FRZB	0.304993	Stomach	0.931689	1.02579
EIF2AK2	0.305015	Stomach	0.931689	1.02574
BCAT2	0.305061	Stomach	0.931689	-1.02564
NT5C3A	0.305138	Stomach	0.931689	1.02548
PRRC2B	0.305172	Stomach	0.931689	1.02541
ZNF510	0.305197	Stomach	0.931689	1.02535
C7orf73	0.305203	Stomach	0.931689	-1.02534
CTD-2547G23.4	0.305214	Stomach	0.931689	1.02532
LINC01605	0.305231	Stomach	0.931689	1.02528
CERS3	0.3054	Stomach	0.931689	1.02492
ZNF132	0.305436	Stomach	0.931689	1.02484
ANO8	0.305608	Stomach	0.931689	-1.02448
SHMT1	0.305665	Stomach	0.931689	-1.02436
ZNF609	0.306101	Stomach	0.931689	-1.02344
CTD-3252C9.4	0.30617	Stomach	0.931689	-1.02329
CAPZA3	0.306205	Stomach	0.931689	-1.02322
ADAM28	0.306313	Stomach	0.931689	1.02299
PCAT19	0.306458	Stomach	0.931689	1.02268
ZDHHC8	0.306613	Stomach	0.931689	1.02235
MRPS2	0.306753	Stomach	0.931689	-1.02206
NIM1K	0.306872	Stomach	0.931689	-1.02181
FAM219B	0.306904	Stomach	0.931689	-1.02174
PTGES2-AS1	0.307037	Stomach	0.931689	1.02146
SNRPD1	0.307051	Stomach	0.931689	1.02143
MORN1	0.307333	Stomach	0.931689	-1.02083
ZNF596	0.307365	Stomach	0.931689	-1.02077
LYZ	0.307415	Stomach	0.931689	-1.02066
PNPLA6	0.307438	Stomach	0.931689	-1.02061
MRPL35	0.307478	Stomach	0.931689	1.02053
SDR9C7	0.307535	Stomach	0.931689	1.02041
KIAA1456	0.307621	Stomach	0.931689	1.02023
CORIN	0.307776	Stomach	0.931689	-1.0199
DCPS	0.307776	Stomach	0.931689	1.0199
GIMAP4	0.307914	Stomach	0.931689	1.01961
IGSF9B	0.307939	Stomach	0.931689	-1.01956
ATF1	0.308017	Stomach	0.931689	1.01939
TOGARAM2	0.308152	Stomach	0.931689	1.01911
DCTN1	0.308154	Stomach	0.931689	1.0191
RANGAP1	0.308209	Stomach	0.931689	1.01899
RP11-736K20.6	0.308238	Stomach	0.931689	1.01893
DESI2	0.308266	Stomach	0.931689	-1.01887
KNL1	0.308266	Stomach	0.931689	1.01887
FSCN1	0.308294	Stomach	0.931689	-1.01881
FMO4	0.308412	Stomach	0.931689	1.01856
IFI30	0.308432	Stomach	0.931689	1.01852
SIPA1	0.308553	Stomach	0.931689	1.01826
TMEM105	0.308644	Stomach	0.931689	-1.01807
CEP350	0.308806	Stomach	0.931689	-1.01773
RSPO3	0.308815	Stomach	0.931689	-1.01771
NAT6	0.308884	Stomach	0.931689	1.01757
LL22NC03-2H8.5	0.308888	Stomach	0.931689	1.01756
GPS2	0.308943	Stomach	0.931689	1.01744
SDHA	0.309109	Stomach	0.931689	1.01709
TMC8	0.309178	Stomach	0.931689	-1.01695
DNAJC8	0.309312	Stomach	0.931689	1.01667
PLXNA2	0.30937	Stomach	0.931689	-1.01654
CTC-526N19.1	0.309439	Stomach	0.931689	1.0164
LCORL	0.309558	Stomach	0.931689	1.01615
PEX6	0.309598	Stomach	0.931689	1.01607
HMP19	0.309629	Stomach	0.931689	-1.016
MYL3	0.309645	Stomach	0.931689	1.01597
RASGRF2	0.30968	Stomach	0.931689	1.01589
MRPS18A	0.309896	Stomach	0.931689	-1.01544
SLC25A32	0.309918	Stomach	0.931689	-1.01539
XPO1	0.30996	Stomach	0.931689	-1.01531
SFI1	0.310144	Stomach	0.931689	1.01492
ANGPTL4	0.310246	Stomach	0.931689	-1.01471
ERCC6	0.310246	Stomach	0.931689	-1.01471
DDX1	0.310297	Stomach	0.931689	1.0146
MTUS1	0.310389	Stomach	0.931689	1.01441
STRIP1	0.310397	Stomach	0.931689	-1.01439
RP11-187O7.3	0.310438	Stomach	0.931689	-1.0143
DDX17	0.310446	Stomach	0.931689	-1.01429
PCDH12	0.310495	Stomach	0.931689	-1.01418
FLJ20021	0.310495	Stomach	0.931689	-1.01418
UGGT2	0.310573	Stomach	0.931689	1.01402
SEC23B	0.310667	Stomach	0.931689	1.01382
CWF19L2	0.31067	Stomach	0.931689	-1.01382
LINC01759	0.310691	Stomach	0.931689	1.01377
PCDH1	0.310696	Stomach	0.931689	-1.01376
PCDHB14	0.310727	Stomach	0.931689	-1.0137
VSTM2A	0.310858	Stomach	0.931689	-1.01342
LINC01314	0.310858	Stomach	0.931689	-1.01342
GMDS-AS1	0.310905	Stomach	0.931689	1.01332
CHD4	0.411168	Cells_Cultured_fibroblasts	0.931692	-0.821839
PEX10	0.411359	Cells_Cultured_fibroblasts	0.931692	-0.821504
ZBTB40	0.411402	Cells_Cultured_fibroblasts	0.931692	0.821429
TNFRSF10C	0.411459	Cells_Cultured_fibroblasts	0.931692	-0.821329
TAGLN	0.41148	Cells_Cultured_fibroblasts	0.931692	-0.821292
TCHP	0.411537	Cells_Cultured_fibroblasts	0.931692	0.821192
SIPA1L2	0.33959	Brain_Nucleus_accumbens_basal_ganglia	0.931709	0.954976
CYB5R3	0.33001	Uterus	0.931718	0.974093
EPHA1	0.40301	Heart_Left_Ventricle	0.931722	-0.836257
LINC00601	0.33574	Brain_Hypothalamus	0.931729	-0.962617
RNF20	0.335963	Brain_Hypothalamus	0.931729	0.962172
CCNG2	0.335966	Brain_Hypothalamus	0.931729	-0.962166
AQP7	0.336176	Brain_Hypothalamus	0.931729	-0.961749
KPTN	0.336229	Brain_Hypothalamus	0.931729	-0.961644
LL09NC01-139C3.1	0.336238	Brain_Hypothalamus	0.931729	0.961625
ZFHX2	0.336282	Brain_Hypothalamus	0.931729	-0.961538
THTPA	0.336282	Brain_Hypothalamus	0.931729	-0.961538
ING5	0.371934	Brain_Putamen_basal_ganglia	0.931729	0.892857
FAM187B	0.371934	Brain_Putamen_basal_ganglia	0.931729	0.892857
LETMD1	0.372051	Brain_Putamen_basal_ganglia	0.931729	-0.892638
CTD-2619J13.14	0.372068	Brain_Putamen_basal_ganglia	0.931729	-0.892606
NUDT15	0.372241	Brain_Putamen_basal_ganglia	0.931729	0.892283
IQCA1	0.372282	Brain_Putamen_basal_ganglia	0.931729	0.892207
RDH14	0.372347	Brain_Putamen_basal_ganglia	0.931729	-0.892086
ENKD1	0.372383	Brain_Putamen_basal_ganglia	0.931729	-0.892019
ELP6	0.372533	Brain_Putamen_basal_ganglia	0.931729	-0.891738
CA12	0.372665	Brain_Putamen_basal_ganglia	0.931729	0.891493
BAZ2B	0.372685	Brain_Putamen_basal_ganglia	0.931729	-0.891454
AIM2	0.372699	Brain_Putamen_basal_ganglia	0.931729	-0.891429
SLC25A30-AS1	0.372766	Brain_Putamen_basal_ganglia	0.931729	0.891304
SPACA6P-AS	0.37294	Brain_Putamen_basal_ganglia	0.931729	-0.89098
UBAC2	0.372978	Brain_Putamen_basal_ganglia	0.931729	0.890909
ISL1	0.373003	Brain_Putamen_basal_ganglia	0.931729	-0.890863
GLI4	0.373192	Brain_Putamen_basal_ganglia	0.931729	0.890511
RP11-582E3.6	0.37322	Brain_Putamen_basal_ganglia	0.931729	0.890458
STX6	0.373557	Brain_Putamen_basal_ganglia	0.931729	0.889831
MAPK4	0.373624	Brain_Putamen_basal_ganglia	0.931729	-0.889706
GTF2H5	0.373663	Brain_Putamen_basal_ganglia	0.931729	-0.889633
HUS1	0.373745	Brain_Putamen_basal_ganglia	0.931729	-0.889481
TMEM68	0.373897	Brain_Putamen_basal_ganglia	0.931729	0.889197
GLS	0.374063	Brain_Putamen_basal_ganglia	0.931729	0.888889
IBA57	0.374063	Brain_Putamen_basal_ganglia	0.931729	-0.888889
IRS1	0.374063	Brain_Putamen_basal_ganglia	0.931729	0.888889
DTX4	0.374111	Brain_Putamen_basal_ganglia	0.931729	-0.8888
NOS2	0.374133	Brain_Putamen_basal_ganglia	0.931729	0.888758
TNFRSF11B	0.374353	Brain_Putamen_basal_ganglia	0.931729	0.888349
C2CD4C	0.374376	Brain_Putamen_basal_ganglia	0.931729	0.888307
XXbac-BPGBPG55C20.3	0.374413	Brain_Putamen_basal_ganglia	0.931729	0.888237
PPARD	0.374437	Brain_Putamen_basal_ganglia	0.931729	-0.888193
RP11-795F19.5	0.374474	Brain_Putamen_basal_ganglia	0.931729	-0.888124
LRP5L	0.374481	Brain_Putamen_basal_ganglia	0.931729	0.888112
PRIM1	0.374646	Brain_Putamen_basal_ganglia	0.931729	0.887805
HSD17B6	0.374646	Brain_Putamen_basal_ganglia	0.931729	-0.887805
JMJD8	0.374671	Brain_Putamen_basal_ganglia	0.931729	-0.887758
CDKN2D	0.374734	Brain_Putamen_basal_ganglia	0.931729	-0.88764
SNRPC	0.374797	Brain_Putamen_basal_ganglia	0.931729	0.887524
RP11-7F17.3	0.374905	Brain_Putamen_basal_ganglia	0.931729	0.887324
EPB41L5	0.374953	Brain_Putamen_basal_ganglia	0.931729	-0.887233
AC006129.1	0.375668	Ovary	0.931732	-0.885906
PLEC	0.375772	Ovary	0.931732	-0.885714
C1QL3	0.375772	Ovary	0.931732	0.885714
LINC02104	0.375968	Ovary	0.931732	-0.88535
AP3B2	0.376024	Ovary	0.931732	-0.885246
KCNJ14	0.376057	Ovary	0.931732	-0.885185
SYPL1	0.376169	Ovary	0.931732	-0.884977
ULK2	0.376209	Ovary	0.931732	0.884904
RCC2	0.376215	Ovary	0.931732	-0.884892
LINC01116	0.376286	Ovary	0.931732	0.884761
PPM1B	0.407642	Adrenal_Gland	0.931733	0.828051
EVPL	0.407685	Adrenal_Gland	0.931733	0.827975
LINC01503	0.409871	Esophagus_Muscularis	0.931747	-0.824121
RP11-415J8.7	0.40988	Esophagus_Muscularis	0.931747	0.824104
SPPL2A	0.409897	Esophagus_Muscularis	0.931747	0.824075
ATAD3C	0.326047	Testis	0.931748	-0.982108
HECTD4	0.326109	Testis	0.931748	0.981982
RP11-58O15.1	0.326149	Testis	0.931748	-0.9819
NUDT15	0.407776	Adrenal_Gland	0.931753	0.827815
NALCN	0.356685	Artery_Tibial	0.931759	-0.9217
UBE2J2	0.356789	Artery_Tibial	0.931759	-0.921502
AQP9	0.356789	Artery_Tibial	0.931759	-0.921502
KIAA1324L	0.32623	Testis	0.931765	-0.981735
RP11-775H9.3	0.326278	Testis	0.931765	-0.981638
HIKESHI	0.399757	Lung	0.931772	0.842056
RAB5A	0.399777	Lung	0.931772	0.84202
ENHO	0.3999	Lung	0.931772	0.8418
CKAP2L	0.399902	Lung	0.931772	-0.841797
RAB11FIP2	0.398984	Minor_Salivary_Gland	0.931774	-0.843436
MKKS	0.399048	Minor_Salivary_Gland	0.931774	-0.843322
CHAF1B	0.399175	Minor_Salivary_Gland	0.931774	0.843096
SLC25A12	0.399201	Minor_Salivary_Gland	0.931774	0.843049
RHBDL3	0.399215	Minor_Salivary_Gland	0.931774	-0.843023
ATP2B4	0.304321	Adipose_Subcutaneous	0.931776	1.02721
SLC47A1	0.399979	Lung	0.931784	-0.841658
EVI5	0.410425	smultixcan	0.931788	0.220364
SNRPE	0.410575	smultixcan	0.931788	0.784967
HEY2	0.410583	smultixcan	0.931788	-0.186236
DPY19L1	0.410593	smultixcan	0.931788	0.581512
LNP1	0.410702	smultixcan	0.931788	1.25906
PWAR6	0.410704	smultixcan	0.931788	-0.501878
TNIP3	0.410745	smultixcan	0.931788	-0.822583
ATP5G3	0.410839	smultixcan	0.931788	-1.05643
OCEL1	0.410852	smultixcan	0.931788	0.154764
MKX	0.410885	smultixcan	0.931788	0.0267915
BCL2L13	0.410901	smultixcan	0.931788	1.12688
RBKS	0.410957	smultixcan	0.931788	0.945223
OSBPL9	0.410975	smultixcan	0.931788	-0.480764
CDH13	0.410984	smultixcan	0.931788	-0.331688
AC133680.1	0.411124	smultixcan	0.931788	-0.821918
CHST14	0.411163	smultixcan	0.931788	0.495892
UBR3	0.411168	smultixcan	0.931788	0.566717
RP11-273G15.2	0.411176	smultixcan	0.931788	0.197747
COX7A2L	0.411192	smultixcan	0.931788	0.303316
KIF12	0.330213	Skin_Not_Sun_Exposed_Suprapubic	0.931815	0.973684
GJC3	0.330277	Skin_Not_Sun_Exposed_Suprapubic	0.931815	0.973555
TTC9	0.260918	Muscle_Skeletal	0.931816	-1.12422
DPY19L1	0.260976	Muscle_Skeletal	0.931816	1.12409
EPOP	0.261042	Muscle_Skeletal	0.931816	-1.12393
BNIP1	0.26114	Muscle_Skeletal	0.931816	1.1237
DFNB59	0.261203	Muscle_Skeletal	0.931816	-1.12355
PRKRA	0.261203	Muscle_Skeletal	0.931816	1.12355
C14orf37	0.261242	Muscle_Skeletal	0.931816	-1.12346
H1FX	0.261266	Muscle_Skeletal	0.931816	-1.1234
PIM3	0.261323	Muscle_Skeletal	0.931816	-1.12327
ALS2CR11	0.261503	Muscle_Skeletal	0.931816	1.12284
BTBD18	0.261575	Muscle_Skeletal	0.931816	1.12268
TESK1	0.261599	Muscle_Skeletal	0.931816	1.12262
CBR3	0.261669	Muscle_Skeletal	0.931816	-1.12246
TSSK6	0.261834	Muscle_Skeletal	0.931816	-1.12207
TMEM168	0.261919	Muscle_Skeletal	0.931816	1.12187
KCTD13	0.262085	Muscle_Skeletal	0.931816	-1.12148
CA9	0.262105	Muscle_Skeletal	0.931816	1.12143
FSIP1	0.262139	Muscle_Skeletal	0.931816	-1.12135
SLC12A2	0.262198	Muscle_Skeletal	0.931816	1.12121
MYPOP	0.262265	Muscle_Skeletal	0.931816	-1.12105
GLYR1	0.262289	Muscle_Skeletal	0.931816	-1.121
AMBP	0.262359	Muscle_Skeletal	0.931816	1.12083
SLC27A4	0.262365	Muscle_Skeletal	0.931816	-1.12082
MAP2K3	0.262437	Muscle_Skeletal	0.931816	-1.12065
EFHB	0.262472	Muscle_Skeletal	0.931816	-1.12057
C11orf80	0.362848	Small_Intestine_Terminal_Ileum	0.93182	-0.909953
RAB21	0.362902	Small_Intestine_Terminal_Ileum	0.93182	-0.909849
CAMTA2	0.362925	Small_Intestine_Terminal_Ileum	0.93182	0.909805
TMEM143	0.362969	Small_Intestine_Terminal_Ileum	0.93182	0.909722
S100A3	0.363059	Small_Intestine_Terminal_Ileum	0.93182	-0.909551
SLC35F3	0.363302	Small_Intestine_Terminal_Ileum	0.93182	-0.909092
TOR1B	0.363318	Small_Intestine_Terminal_Ileum	0.93182	0.909061
ABI2	0.36345	Small_Intestine_Terminal_Ileum	0.93182	-0.90881
RP3-449M8.6	0.36349	Small_Intestine_Terminal_Ileum	0.93182	0.908736
NAPSA	0.36359	Small_Intestine_Terminal_Ileum	0.93182	-0.908546
ICAM3	0.363595	Small_Intestine_Terminal_Ileum	0.93182	-0.908537
PLEK	0.363616	Small_Intestine_Terminal_Ileum	0.93182	-0.908497
ZFP69B	0.363682	Small_Intestine_Terminal_Ileum	0.93182	-0.908371
CTD-2540B15.9	0.363758	Small_Intestine_Terminal_Ileum	0.93182	0.908228
CCNB1IP1	0.363934	Small_Intestine_Terminal_Ileum	0.93182	0.907895
NXT1	0.363963	Small_Intestine_Terminal_Ileum	0.93182	-0.907839
ZFYVE26	0.364191	Small_Intestine_Terminal_Ileum	0.93182	-0.907407
SMPD4	0.364331	Small_Intestine_Terminal_Ileum	0.93182	0.907143
DMGDH	0.364408	Small_Intestine_Terminal_Ileum	0.93182	-0.906998
CYP2C9	0.364419	Small_Intestine_Terminal_Ileum	0.93182	-0.906977
SCAF4	0.364583	Small_Intestine_Terminal_Ileum	0.93182	0.906667
DHX38	0.364685	Small_Intestine_Terminal_Ileum	0.93182	0.906475
HSD17B3	0.364685	Small_Intestine_Terminal_Ileum	0.93182	0.906475
PAPD7	0.364844	Small_Intestine_Terminal_Ileum	0.93182	0.906173
RP11-620J15.2	0.364909	Small_Intestine_Terminal_Ileum	0.93182	0.906051
CTD-2270P14.5	0.365042	Small_Intestine_Terminal_Ileum	0.93182	0.9058
CDR2L	0.365043	Small_Intestine_Terminal_Ileum	0.93182	0.905797
HOXC5	0.365065	Small_Intestine_Terminal_Ileum	0.93182	-0.905755
CRTC3	0.365091	Small_Intestine_Terminal_Ileum	0.93182	0.905707
ADORA1	0.365125	Small_Intestine_Terminal_Ileum	0.93182	-0.905642
SLCO2A1	0.365251	Small_Intestine_Terminal_Ileum	0.93182	-0.905405
YAP1	0.365402	Small_Intestine_Terminal_Ileum	0.93182	0.90512
LTBR	0.365568	Small_Intestine_Terminal_Ileum	0.93182	-0.904807
LINC02102	0.365592	Small_Intestine_Terminal_Ileum	0.93182	-0.904762
DENND6A	0.365666	Small_Intestine_Terminal_Ileum	0.93182	0.90462
CCDC66	0.365739	Small_Intestine_Terminal_Ileum	0.93182	-0.904483
SLC41A3	0.365749	Small_Intestine_Terminal_Ileum	0.93182	-0.904465
EFNB2	0.365894	Small_Intestine_Terminal_Ileum	0.93182	0.904192
SCAI	0.365937	Small_Intestine_Terminal_Ileum	0.93182	-0.90411
ASH2L	0.366153	Small_Intestine_Terminal_Ileum	0.93182	0.903704
RP11-84A19.4	0.366164	Small_Intestine_Terminal_Ileum	0.93182	-0.903683
COMMD8	0.366237	Small_Intestine_Terminal_Ileum	0.93182	0.903545
LINC02035	0.366241	Small_Intestine_Terminal_Ileum	0.93182	-0.903537
TMF1	0.366241	Small_Intestine_Terminal_Ileum	0.93182	0.903536
TYROBP	0.366256	Small_Intestine_Terminal_Ileum	0.93182	0.903509
TRIM52	0.366268	Small_Intestine_Terminal_Ileum	0.93182	0.903485
ZDHHC8	0.366637	Small_Intestine_Terminal_Ileum	0.93182	0.90279
HACL1	0.366727	Small_Intestine_Terminal_Ileum	0.93182	-0.902622
NR1D1	0.367008	Small_Intestine_Terminal_Ileum	0.93182	0.902091
PLCG1	0.367058	Small_Intestine_Terminal_Ileum	0.93182	-0.901997
HECTD2	0.367078	Small_Intestine_Terminal_Ileum	0.93182	0.901961
TBC1D10A	0.367248	Small_Intestine_Terminal_Ileum	0.93182	0.901639
LINC01772	0.367522	Small_Intestine_Terminal_Ileum	0.93182	-0.901125
FABP1	0.36774	Small_Intestine_Terminal_Ileum	0.93182	-0.900714
ADAMTS5	0.36779	Small_Intestine_Terminal_Ileum	0.93182	0.900621
RNF216	0.36789	Small_Intestine_Terminal_Ileum	0.93182	0.900433
LCN10	0.368216	Small_Intestine_Terminal_Ileum	0.93182	0.89982
PRM2	0.368221	Small_Intestine_Terminal_Ileum	0.93182	0.899812
PLIN5	0.368223	Small_Intestine_Terminal_Ileum	0.93182	-0.899807
PIF1	0.368257	Small_Intestine_Terminal_Ileum	0.93182	0.899743
CHRM3	0.368259	Small_Intestine_Terminal_Ileum	0.93182	-0.89974
FRMD5	0.368273	Small_Intestine_Terminal_Ileum	0.93182	-0.899713
FCGRT	0.368287	Small_Intestine_Terminal_Ileum	0.93182	-0.899687
TADA3	0.368478	Small_Intestine_Terminal_Ileum	0.93182	-0.899329
FAM189A1	0.368478	Small_Intestine_Terminal_Ileum	0.93182	0.899329
ANKLE2	0.368542	Small_Intestine_Terminal_Ileum	0.93182	-0.899207
TMPRSS5	0.368684	Small_Intestine_Terminal_Ileum	0.93182	0.89894
CCDC115	0.368687	Small_Intestine_Terminal_Ileum	0.93182	-0.898936
CDKN2D	0.368718	Small_Intestine_Terminal_Ileum	0.93182	-0.898876
CAND2	0.368736	Small_Intestine_Terminal_Ileum	0.93182	-0.898844
P2RX7	0.368844	Small_Intestine_Terminal_Ileum	0.93182	-0.89864
TAOK1	0.368983	Small_Intestine_Terminal_Ileum	0.93182	-0.898381
BICD2	0.369138	Small_Intestine_Terminal_Ileum	0.93182	0.898089
OXA1L	0.369178	Small_Intestine_Terminal_Ileum	0.93182	-0.898013
MOB3B	0.369207	Small_Intestine_Terminal_Ileum	0.93182	0.897959
STMN3	0.369287	Small_Intestine_Terminal_Ileum	0.93182	0.89781
TIGD2	0.369287	Small_Intestine_Terminal_Ileum	0.93182	-0.89781
TNFRSF10D	0.369452	Small_Intestine_Terminal_Ileum	0.93182	0.897501
KLKB1	0.369469	Small_Intestine_Terminal_Ileum	0.93182	-0.897468
FKBP9	0.369485	Small_Intestine_Terminal_Ileum	0.93182	-0.897439
SLC6A12	0.369523	Small_Intestine_Terminal_Ileum	0.93182	-0.897367
PARP8	0.369545	Small_Intestine_Terminal_Ileum	0.93182	-0.897326
CMC2	0.369547	Small_Intestine_Terminal_Ileum	0.93182	0.897321
C15orf40	0.369571	Small_Intestine_Terminal_Ileum	0.93182	-0.897278
ZNF181	0.36958	Small_Intestine_Terminal_Ileum	0.93182	0.89726
SHH	0.369655	Small_Intestine_Terminal_Ileum	0.93182	0.897119
YY1	0.369662	Small_Intestine_Terminal_Ileum	0.93182	-0.897106
BCAM	0.369827	Small_Intestine_Terminal_Ileum	0.93182	0.896797
NT5E	0.369872	Small_Intestine_Terminal_Ileum	0.93182	-0.896714
RP11-620J15.3	0.369951	Small_Intestine_Terminal_Ileum	0.93182	0.896566
GIN1	0.369958	Small_Intestine_Terminal_Ileum	0.93182	0.896552
SLC7A5	0.370041	Small_Intestine_Terminal_Ileum	0.93182	-0.896396
SOD1	0.370081	Small_Intestine_Terminal_Ileum	0.93182	-0.896321
DRAM1	0.370108	Small_Intestine_Terminal_Ileum	0.93182	0.896271
SPATA21	0.370253	Small_Intestine_Terminal_Ileum	0.93182	-0.896
TRIM68	0.370527	Small_Intestine_Terminal_Ileum	0.93182	0.895487
OLFML3	0.37056	Small_Intestine_Terminal_Ileum	0.93182	0.895425
NMB	0.370754	Small_Intestine_Terminal_Ileum	0.93182	0.895062
RP3-340N1.2	0.370829	Small_Intestine_Terminal_Ileum	0.93182	0.894922
TTI1	0.370848	Small_Intestine_Terminal_Ileum	0.93182	-0.894885
TALDO1	0.370928	Small_Intestine_Terminal_Ileum	0.93182	-0.894737
SNX11	0.371103	Small_Intestine_Terminal_Ileum	0.93182	0.89441
NRIP3	0.371266	Small_Intestine_Terminal_Ileum	0.93182	0.894105
UBR4	0.371472	Small_Intestine_Terminal_Ileum	0.93182	0.89372
ASAP1	0.371527	Small_Intestine_Terminal_Ileum	0.93182	-0.893617
JMJD8	0.371585	Small_Intestine_Terminal_Ileum	0.93182	-0.893508
SDK2	0.371675	Small_Intestine_Terminal_Ileum	0.93182	0.893341
FAM187B	0.371934	Small_Intestine_Terminal_Ileum	0.93182	0.892857
APH1B	0.372153	Small_Intestine_Terminal_Ileum	0.93182	-0.892448
UBXN2A	0.372176	Small_Intestine_Terminal_Ileum	0.93182	-0.892405
AC005224.2	0.372277	Small_Intestine_Terminal_Ileum	0.93182	-0.892217
LINC01559	0.372281	Small_Intestine_Terminal_Ileum	0.93182	0.892209
LYSMD3	0.372347	Small_Intestine_Terminal_Ileum	0.93182	-0.892086
AQP10	0.372389	Small_Intestine_Terminal_Ileum	0.93182	-0.892008
PEF1	0.372406	Small_Intestine_Terminal_Ileum	0.93182	-0.891976
RP11-527H14.1	0.372418	Small_Intestine_Terminal_Ileum	0.93182	-0.891954
ELP6	0.372533	Small_Intestine_Terminal_Ileum	0.93182	-0.891738
OSMR-AS1	0.372577	Small_Intestine_Terminal_Ileum	0.93182	0.891656
SENP6	0.372635	Small_Intestine_Terminal_Ileum	0.93182	0.891549
AIM2	0.372699	Small_Intestine_Terminal_Ileum	0.93182	0.891429
PPP4R3B	0.372718	Small_Intestine_Terminal_Ileum	0.93182	-0.891394
ZNF530	0.372729	Small_Intestine_Terminal_Ileum	0.93182	0.891373
SLC25A30	0.372766	Small_Intestine_Terminal_Ileum	0.93182	0.891304
PHYH	0.372978	Small_Intestine_Terminal_Ileum	0.93182	-0.890909
PSME4	0.372994	Small_Intestine_Terminal_Ileum	0.93182	0.89088
ISL1	0.373003	Small_Intestine_Terminal_Ileum	0.93182	0.890863
RP5-1057J7.7	0.373053	Small_Intestine_Terminal_Ileum	0.93182	-0.890769
IER5	0.373106	Small_Intestine_Terminal_Ileum	0.93182	0.890671
SGO1	0.373192	Small_Intestine_Terminal_Ileum	0.93182	-0.890511
PEX1	0.37322	Small_Intestine_Terminal_Ileum	0.93182	0.890459
LANCL2	0.373245	Small_Intestine_Terminal_Ileum	0.93182	0.890411
CDCA4	0.373526	Small_Intestine_Terminal_Ileum	0.93182	-0.889888
STX6	0.373557	Small_Intestine_Terminal_Ileum	0.93182	-0.889831
MB	0.373624	Small_Intestine_Terminal_Ileum	0.93182	0.889706
CREG1	0.373638	Small_Intestine_Terminal_Ileum	0.93182	0.88968
HUS1	0.373745	Small_Intestine_Terminal_Ileum	0.93182	-0.889481
BFAR	0.373775	Small_Intestine_Terminal_Ileum	0.93182	-0.889425
CCDC186	0.373788	Small_Intestine_Terminal_Ileum	0.93182	-0.889401
LINC00479	0.373886	Small_Intestine_Terminal_Ileum	0.93182	0.889219
LINC00519	0.374057	Small_Intestine_Terminal_Ileum	0.93182	-0.8889
IBA57	0.374063	Small_Intestine_Terminal_Ileum	0.93182	0.888889
IHH	0.374063	Small_Intestine_Terminal_Ileum	0.93182	-0.888889
IRS1	0.374063	Small_Intestine_Terminal_Ileum	0.93182	0.888889
RALB	0.374063	Small_Intestine_Terminal_Ileum	0.93182	-0.888889
MMP1	0.374071	Small_Intestine_Terminal_Ileum	0.93182	0.888874
ZNF202	0.374201	Small_Intestine_Terminal_Ileum	0.93182	0.888632
NDE1	0.374285	Small_Intestine_Terminal_Ileum	0.93182	0.888476
SI	0.374481	Small_Intestine_Terminal_Ileum	0.93182	-0.888112
OPRD1	0.374621	Small_Intestine_Terminal_Ileum	0.93182	0.88785
PRIM1	0.374646	Small_Intestine_Terminal_Ileum	0.93182	0.887805
HSD17B6	0.374646	Small_Intestine_Terminal_Ileum	0.93182	0.887805
LINC00488	0.374712	Small_Intestine_Terminal_Ileum	0.93182	0.887681
SNRPC	0.374797	Small_Intestine_Terminal_Ileum	0.93182	0.887524
RP11-7F17.3	0.374905	Small_Intestine_Terminal_Ileum	0.93182	0.887324
ACER3	0.375037	Small_Intestine_Terminal_Ileum	0.93182	-0.887078
MROH2A	0.375295	Small_Intestine_Terminal_Ileum	0.93182	0.886598
C4orf19	0.375302	Small_Intestine_Terminal_Ileum	0.93182	0.886586
RND2	0.375335	Small_Intestine_Terminal_Ileum	0.93182	-0.886525
C1orf112	0.375465	Small_Intestine_Terminal_Ileum	0.93182	-0.886284
RP11-474N24.6	0.375466	Small_Intestine_Terminal_Ileum	0.93182	-0.886282
C1QL3	0.375772	Small_Intestine_Terminal_Ileum	0.93182	0.885714
DNAL1	0.375815	Small_Intestine_Terminal_Ileum	0.93182	-0.885634
TMEM125	0.375817	Small_Intestine_Terminal_Ileum	0.93182	-0.88563
C15orf52	0.375847	Small_Intestine_Terminal_Ileum	0.93182	0.885574
SLC25A27	0.375961	Small_Intestine_Terminal_Ileum	0.93182	0.885362
CLOCK	0.375968	Small_Intestine_Terminal_Ileum	0.93182	0.88535
CHORDC1	0.376024	Small_Intestine_Terminal_Ileum	0.93182	-0.885246
PCP2	0.376215	Small_Intestine_Terminal_Ileum	0.93182	-0.884892
RBPMS2	0.376432	Small_Intestine_Terminal_Ileum	0.93182	-0.88449
HIST1H2BE	0.376442	Small_Intestine_Terminal_Ileum	0.93182	0.884471
LRRC56	0.376484	Small_Intestine_Terminal_Ileum	0.93182	0.884393
BMPR1A	0.376606	Small_Intestine_Terminal_Ileum	0.93182	-0.884168
AMMECR1L	0.376635	Small_Intestine_Terminal_Ileum	0.93182	0.884114
CTC-591M7.1	0.376665	Small_Intestine_Terminal_Ileum	0.93182	0.884058
PSMD4	0.376665	Small_Intestine_Terminal_Ileum	0.93182	-0.884058
SMLR1	0.376757	Small_Intestine_Terminal_Ileum	0.93182	-0.883887
PLCH1	0.376847	Small_Intestine_Terminal_Ileum	0.93182	0.883721
NDUFS3	0.376868	Small_Intestine_Terminal_Ileum	0.93182	-0.883681
ATF3	0.376917	Small_Intestine_Terminal_Ileum	0.93182	-0.88359
GCAT	0.376933	Small_Intestine_Terminal_Ileum	0.93182	-0.883562
TRIM28	0.376948	Small_Intestine_Terminal_Ileum	0.93182	-0.883534
LSM11	0.377002	Small_Intestine_Terminal_Ileum	0.93182	0.883433
EHBP1L1	0.377122	Small_Intestine_Terminal_Ileum	0.93182	-0.883212
LINC01869	0.377122	Small_Intestine_Terminal_Ileum	0.93182	0.883212
PGPEP1	0.377151	Small_Intestine_Terminal_Ileum	0.93182	-0.883157
RABGAP1L	0.377199	Small_Intestine_Terminal_Ileum	0.93182	0.883069
RNASEH2A	0.377276	Small_Intestine_Terminal_Ileum	0.93182	-0.882927
PELI2	0.289876	Brain_Cerebellum	0.931828	-1.05839
EIF4E	0.351503	Spleen	0.931832	0.931677
INPP5A	0.351521	Spleen	0.931832	0.931643
HABP4	0.351553	Spleen	0.931832	0.93158
MAML3	0.351667	Spleen	0.931832	-0.93136
NARS	0.351918	Spleen	0.931832	-0.930876
HIKESHI	0.351977	Spleen	0.931832	0.930761
XKR8	0.352012	Spleen	0.931832	0.930693
MRPL46	0.352061	Spleen	0.931832	-0.930599
ZNF132	0.352117	Spleen	0.931832	0.930491
LSM1	0.352251	Spleen	0.931832	-0.930233
EBF4	0.352254	Spleen	0.931832	0.930227
EIF2A	0.352254	Spleen	0.931832	0.930226
GLDC	0.377586	Small_Intestine_Terminal_Ileum	0.931836	0.882353
RPL27A	0.377587	Small_Intestine_Terminal_Ileum	0.931836	0.882351
CEP89	0.377617	Small_Intestine_Terminal_Ileum	0.931836	-0.882295
ATXN7L2	0.377676	Small_Intestine_Terminal_Ileum	0.931836	-0.882186
PEX7	0.377848	Small_Intestine_Terminal_Ileum	0.931836	-0.881868
OGFOD3	0.377888	Small_Intestine_Terminal_Ileum	0.931836	-0.881795
SLC38A10	0.377906	Small_Intestine_Terminal_Ileum	0.931836	0.88176
ASGR2	0.377923	Small_Intestine_Terminal_Ileum	0.931836	0.88173
TM6SF2	0.433369	Heart_Atrial_Appendage	0.931837	0.78344
UBE2J2	0.311035	Stomach	0.93184	-1.01305
ZNF391	0.35259	Spleen	0.931841	0.929577
CENPV	0.352642	Spleen	0.931841	-0.929477
TRA2A	0.352956	Spleen	0.931841	0.92887
ZNF510	0.352973	Spleen	0.931841	0.928839
RHOG	0.353071	Spleen	0.931841	-0.928649
AC006946.16	0.353074	Spleen	0.931841	0.928643
MRPL28	0.353106	Spleen	0.931841	0.928581
MAIP1	0.353111	Spleen	0.931841	-0.928571
CCDC110	0.353147	Spleen	0.931841	0.928502
DBR1	0.353161	Spleen	0.931841	0.928476
PARP15	0.353183	Spleen	0.931841	-0.928433
C16orf86	0.353316	Spleen	0.931841	-0.928177
LL22NC03-2H8.5	0.353378	Spleen	0.931841	0.928058
C7orf25	0.353392	Spleen	0.931841	-0.92803
METTL17	0.353581	Spleen	0.931841	0.927666
VPS33A	0.353592	Spleen	0.931841	-0.927644
ANKRD36	0.353645	Spleen	0.931841	-0.927542
SAMD4B	0.353671	Spleen	0.931841	0.927492
ZNF98	0.390141	Esophagus_Gastroesophageal_Junction	0.931842	-0.859362
LY6G5B	0.390374	Esophagus_Gastroesophageal_Junction	0.931842	-0.858939
CASP4	0.390438	Esophagus_Gastroesophageal_Junction	0.931842	0.858824
GPR68	0.390587	Esophagus_Gastroesophageal_Junction	0.931842	0.858553
DNTTIP2	0.390677	Esophagus_Gastroesophageal_Junction	0.931842	0.85839
LINC00094	0.39068	Esophagus_Gastroesophageal_Junction	0.931842	0.858385
TIPIN	0.390686	Esophagus_Gastroesophageal_Junction	0.931842	-0.858374
SLC27A2	0.390709	Esophagus_Gastroesophageal_Junction	0.931842	-0.858332
CEP41	0.390808	Esophagus_Gastroesophageal_Junction	0.931842	-0.858154
CNFN	0.390868	Esophagus_Gastroesophageal_Junction	0.931842	0.858044
SLX4	0.391054	Esophagus_Gastroesophageal_Junction	0.931842	-0.857708
NOSTRIN	0.391256	Esophagus_Gastroesophageal_Junction	0.931842	-0.857343
PUS7L	0.391366	Esophagus_Gastroesophageal_Junction	0.931842	-0.857143
LMOD3	0.391366	Esophagus_Gastroesophageal_Junction	0.931842	-0.857143
TOM1	0.391366	Esophagus_Gastroesophageal_Junction	0.931842	0.857143
ATP8A1	0.391375	Esophagus_Gastroesophageal_Junction	0.931842	0.857127
SHISA5	0.39151	Esophagus_Gastroesophageal_Junction	0.931842	-0.856883
PTAFR	0.391788	Esophagus_Gastroesophageal_Junction	0.931842	0.856378
KLKB1	0.391857	Esophagus_Gastroesophageal_Junction	0.931842	-0.856255
ANPEP	0.391875	Esophagus_Gastroesophageal_Junction	0.931842	0.856222
PURG	0.391997	Esophagus_Gastroesophageal_Junction	0.931842	-0.856001
MTMR10	0.392139	Esophagus_Gastroesophageal_Junction	0.931842	0.855744
MAPK12	0.392147	Esophagus_Gastroesophageal_Junction	0.931842	0.85573
NCEH1	0.39236	Esophagus_Gastroesophageal_Junction	0.931842	-0.855346
LINC01554	0.392403	Esophagus_Gastroesophageal_Junction	0.931842	0.855267
UQCR11	0.392405	Esophagus_Gastroesophageal_Junction	0.931842	0.855263
ATAD1	0.392456	Esophagus_Gastroesophageal_Junction	0.931842	-0.855172
2024-09-01	0.392456	Esophagus_Gastroesophageal_Junction	0.931842	0.855172
PMS2	0.392505	Esophagus_Gastroesophageal_Junction	0.931842	0.855083
RP11-88E10.4	0.392575	Esophagus_Gastroesophageal_Junction	0.931842	0.854958
ZNF726	0.392634	Esophagus_Gastroesophageal_Junction	0.931842	0.854851
FIG4	0.392803	Esophagus_Gastroesophageal_Junction	0.931842	-0.854545
DRD2	0.392871	Esophagus_Gastroesophageal_Junction	0.931842	0.854422
ZNF391	0.39301	Esophagus_Gastroesophageal_Junction	0.931842	0.854171
SEZ6L2	0.393013	Esophagus_Gastroesophageal_Junction	0.931842	-0.854167
ZNF841	0.393097	Esophagus_Gastroesophageal_Junction	0.931842	-0.854015
MYO19	0.393097	Esophagus_Gastroesophageal_Junction	0.931842	0.854015
COBL	0.393097	Esophagus_Gastroesophageal_Junction	0.931842	-0.854015
ING2	0.393156	Esophagus_Gastroesophageal_Junction	0.931842	0.853907
C1orf198	0.393162	Esophagus_Gastroesophageal_Junction	0.931842	0.853898
JAGN1	0.393227	Esophagus_Gastroesophageal_Junction	0.931842	0.85378
CWC15	0.39323	Esophagus_Gastroesophageal_Junction	0.931842	-0.853774
ZNF367	0.39353	Esophagus_Gastroesophageal_Junction	0.931842	-0.853234
RP11-732A21.3	0.393692	Esophagus_Gastroesophageal_Junction	0.931842	-0.852941
MTA3	0.393692	Esophagus_Gastroesophageal_Junction	0.931842	0.852941
PKD1L3	0.393751	Esophagus_Gastroesophageal_Junction	0.931842	0.852834
RP11-147L13.8	0.393768	Esophagus_Gastroesophageal_Junction	0.931842	0.852804
RP11-392O17.1	0.393789	Esophagus_Gastroesophageal_Junction	0.931842	0.852765
RAD52	0.393792	Esophagus_Gastroesophageal_Junction	0.931842	-0.852761
PDZRN4	0.393901	Esophagus_Gastroesophageal_Junction	0.931842	-0.852564
NODAL	0.393901	Esophagus_Gastroesophageal_Junction	0.931842	0.852564
CTC-344H19.4	0.393932	Esophagus_Gastroesophageal_Junction	0.931842	-0.852508
GPR18	0.393933	Esophagus_Gastroesophageal_Junction	0.931842	0.852507
SSH3	0.393978	Esophagus_Gastroesophageal_Junction	0.931842	-0.852425
RHNO1	0.394152	Esophagus_Gastroesophageal_Junction	0.931842	-0.852113
PEF1	0.394234	Esophagus_Gastroesophageal_Junction	0.931842	-0.851965
HEATR4	0.394296	Esophagus_Gastroesophageal_Junction	0.931842	-0.851852
RAD9A	0.394362	Esophagus_Gastroesophageal_Junction	0.931842	-0.851734
MYO1D	0.394429	Esophagus_Gastroesophageal_Junction	0.931842	-0.851613
FBXL22	0.394445	Esophagus_Gastroesophageal_Junction	0.931842	-0.851585
C3orf58	0.394636	Esophagus_Gastroesophageal_Junction	0.931842	-0.85124
HIST1H2BD	0.394807	Esophagus_Gastroesophageal_Junction	0.931842	0.850932
TSPYL5	0.394808	Esophagus_Gastroesophageal_Junction	0.931842	-0.850931
GTF3C3	0.394825	Esophagus_Gastroesophageal_Junction	0.931842	0.8509
THBD	0.394892	Esophagus_Gastroesophageal_Junction	0.931842	-0.850778
MRFAP1	0.394948	Esophagus_Gastroesophageal_Junction	0.931842	0.850679
GINS3	0.395134	Esophagus_Gastroesophageal_Junction	0.931842	0.850344
FLT4	0.395325	Esophagus_Gastroesophageal_Junction	0.931842	0.85
SLC35E4	0.39535	Esophagus_Gastroesophageal_Junction	0.931842	-0.849956
CLSTN3	0.395531	Esophagus_Gastroesophageal_Junction	0.931842	0.849629
FHAD1	0.395759	Esophagus_Gastroesophageal_Junction	0.931842	0.849219
CERS6	0.39585	Esophagus_Gastroesophageal_Junction	0.931842	0.849057
CCDC150	0.39585	Esophagus_Gastroesophageal_Junction	0.931842	-0.849057
FAM3C	0.39602	Esophagus_Gastroesophageal_Junction	0.931842	-0.848751
SEC23B	0.396227	Esophagus_Gastroesophageal_Junction	0.931842	0.848378
CSE1L	0.396244	Esophagus_Gastroesophageal_Junction	0.931842	-0.848348
FAM60A	0.396262	Esophagus_Gastroesophageal_Junction	0.931842	0.848316
RAB30	0.396284	Esophagus_Gastroesophageal_Junction	0.931842	0.848276
ZMPSTE24	0.396382	Esophagus_Gastroesophageal_Junction	0.931842	-0.848101
USP39	0.396382	Esophagus_Gastroesophageal_Junction	0.931842	-0.848101
CCDC88C	0.396438	Esophagus_Gastroesophageal_Junction	0.931842	0.848
SNX17	0.396535	Esophagus_Gastroesophageal_Junction	0.931842	-0.847826
KPNA1	0.396535	Esophagus_Gastroesophageal_Junction	0.931842	-0.847826
SLC25A32	0.396675	Esophagus_Gastroesophageal_Junction	0.931842	-0.847574
NLGN2	0.396921	Esophagus_Gastroesophageal_Junction	0.931842	-0.847134
RP1-140K8.5	0.397023	Esophagus_Gastroesophageal_Junction	0.931842	-0.846949
EFCAB14	0.397236	Esophagus_Gastroesophageal_Junction	0.931842	-0.846567
ALCAM	0.39724	Esophagus_Gastroesophageal_Junction	0.931842	-0.846561
KLHL7-AS1	0.397244	Esophagus_Gastroesophageal_Junction	0.931842	0.846553
GMNN	0.397271	Esophagus_Gastroesophageal_Junction	0.931842	-0.846505
PSENEN	0.397289	Esophagus_Gastroesophageal_Junction	0.931842	-0.846473
DPYD	0.397303	Esophagus_Gastroesophageal_Junction	0.931842	0.846447
TMEM177	0.397467	Esophagus_Gastroesophageal_Junction	0.931842	-0.846154
KIAA1429	0.397467	Esophagus_Gastroesophageal_Junction	0.931842	0.846154
PAK1	0.397486	Esophagus_Gastroesophageal_Junction	0.931842	0.84612
ZNF165	0.397531	Esophagus_Gastroesophageal_Junction	0.931842	0.846039
ME1	0.397602	Esophagus_Gastroesophageal_Junction	0.931842	-0.845911
SEC11A	0.397733	Esophagus_Gastroesophageal_Junction	0.931842	0.845677
CEP19	0.397943	Esophagus_Gastroesophageal_Junction	0.931842	0.845301
TSPAN2	0.398072	Esophagus_Gastroesophageal_Junction	0.931842	-0.84507
LINC01139	0.398129	Esophagus_Gastroesophageal_Junction	0.931842	-0.844967
AKR1C2	0.398131	Esophagus_Gastroesophageal_Junction	0.931842	0.844963
TPM4	0.398192	Esophagus_Gastroesophageal_Junction	0.931842	0.844855
GLT8D2	0.398207	Esophagus_Gastroesophageal_Junction	0.931842	0.844828
HCFC2	0.398207	Esophagus_Gastroesophageal_Junction	0.931842	0.844828
DNMBP	0.398406	Esophagus_Gastroesophageal_Junction	0.931842	0.844471
PDLIM2	0.398534	Esophagus_Gastroesophageal_Junction	0.931842	0.844242
DDTL	0.398685	Esophagus_Gastroesophageal_Junction	0.931842	-0.843972
FAM114A2	0.398685	Esophagus_Gastroesophageal_Junction	0.931842	0.843972
LINC00163	0.398708	Esophagus_Gastroesophageal_Junction	0.931842	0.843931
TCHP	0.398745	Esophagus_Gastroesophageal_Junction	0.931842	0.843865
SZRD1	0.398807	Esophagus_Gastroesophageal_Junction	0.931842	-0.843754
LINC02157	0.398837	Esophagus_Gastroesophageal_Junction	0.931842	-0.843701
RP11-20G13.5	0.398907	Esophagus_Gastroesophageal_Junction	0.931842	-0.843575
RP11-429B14.4	0.399092	Esophagus_Gastroesophageal_Junction	0.931842	0.843243
IL10RA	0.399308	Esophagus_Gastroesophageal_Junction	0.931842	0.842857
ZNF343	0.399308	Esophagus_Gastroesophageal_Junction	0.931842	0.842857
CFAP100	0.399308	Esophagus_Gastroesophageal_Junction	0.931842	-0.842857
XPC	0.399387	Esophagus_Gastroesophageal_Junction	0.931842	-0.842716
NAE1	0.399439	Esophagus_Gastroesophageal_Junction	0.931842	-0.842624
ERCC6	0.399447	Esophagus_Gastroesophageal_Junction	0.931842	-0.842609
BHMT	0.399524	Esophagus_Gastroesophageal_Junction	0.931842	-0.842471
WDR11	0.399783	Esophagus_Gastroesophageal_Junction	0.931842	-0.842009
CKAP2L	0.399902	Esophagus_Gastroesophageal_Junction	0.931842	-0.841797
ZNF205	0.400101	Esophagus_Gastroesophageal_Junction	0.931842	0.841442
RP11-420A23.1	0.400224	Esophagus_Gastroesophageal_Junction	0.931842	0.841222
TEX22	0.4003	Esophagus_Gastroesophageal_Junction	0.931842	-0.841085
UGGT2	0.40031	Esophagus_Gastroesophageal_Junction	0.931842	0.841068
ACOT13	0.400358	Esophagus_Gastroesophageal_Junction	0.931842	-0.840983
TDP2	0.400358	Esophagus_Gastroesophageal_Junction	0.931842	0.840983
RHOBTB2	0.400399	Esophagus_Gastroesophageal_Junction	0.931842	0.840909
ACBD4	0.400583	Esophagus_Gastroesophageal_Junction	0.931842	-0.84058
DAZAP1	0.400583	Esophagus_Gastroesophageal_Junction	0.931842	0.84058
AARS2	0.400585	Esophagus_Gastroesophageal_Junction	0.931842	0.840577
ANGPTL1	0.400682	Esophagus_Gastroesophageal_Junction	0.931842	0.840404
GBAS	0.400753	Esophagus_Gastroesophageal_Junction	0.931842	0.840278
HIST4H4	0.400753	Esophagus_Gastroesophageal_Junction	0.931842	-0.840278
RPA2	0.400791	Esophagus_Gastroesophageal_Junction	0.931842	-0.84021
FBXL4	0.400815	Esophagus_Gastroesophageal_Junction	0.931842	-0.840166
EIF5	0.400816	Esophagus_Gastroesophageal_Junction	0.931842	-0.840164
RP13-977J11.2	0.400822	Esophagus_Gastroesophageal_Junction	0.931842	-0.840154
ADGRL4	0.4009	Esophagus_Gastroesophageal_Junction	0.931842	-0.840015
AKR1A1	0.401034	Esophagus_Gastroesophageal_Junction	0.931842	0.839776
GNL3	0.401236	Esophagus_Gastroesophageal_Junction	0.931842	0.839416
VDAC2	0.401236	Esophagus_Gastroesophageal_Junction	0.931842	0.839416
PCAT19	0.401441	Esophagus_Gastroesophageal_Junction	0.931842	0.839051
AP1M2	0.401446	Esophagus_Gastroesophageal_Junction	0.931842	0.839041
MAGEF1	0.401511	Esophagus_Gastroesophageal_Junction	0.931842	-0.838926
FAM210A	0.401592	Esophagus_Gastroesophageal_Junction	0.931842	-0.838781
RP1-122P22.4	0.401606	Esophagus_Gastroesophageal_Junction	0.931842	0.838756
ZBED6CL	0.401632	Esophagus_Gastroesophageal_Junction	0.931842	0.83871
SLC2A4	0.401703	Esophagus_Gastroesophageal_Junction	0.931842	-0.838583
RABIF	0.401756	Esophagus_Gastroesophageal_Junction	0.931842	0.838489
AP2S1	0.40179	Esophagus_Gastroesophageal_Junction	0.931842	0.838428
STX10	0.401899	Esophagus_Gastroesophageal_Junction	0.931842	-0.838235
GRID2IP	0.402385	Esophagus_Gastroesophageal_Junction	0.931842	-0.83737
SOX11	0.402524	Esophagus_Gastroesophageal_Junction	0.931842	-0.837121
FAM120AOS	0.402543	Esophagus_Gastroesophageal_Junction	0.931842	0.837089
RBPMS	0.402556	Esophagus_Gastroesophageal_Junction	0.931842	0.837065
ACSL5	0.40266	Esophagus_Gastroesophageal_Junction	0.931842	0.836879
CTH	0.40266	Esophagus_Gastroesophageal_Junction	0.931842	0.836879
TAF1C	0.402725	Esophagus_Gastroesophageal_Junction	0.931842	0.836764
AMD1	0.402742	Esophagus_Gastroesophageal_Junction	0.931842	0.836735
RP5-1159O4.2	0.402941	Esophagus_Gastroesophageal_Junction	0.931842	0.836379
ST8SIA2	0.403371	Esophagus_Gastroesophageal_Junction	0.931842	-0.835616
RP11-398E10.1	0.40348	Esophagus_Gastroesophageal_Junction	0.931842	-0.835423
RP11-79N23.1	0.403494	Esophagus_Gastroesophageal_Junction	0.931842	0.835397
SPINK5	0.403521	Esophagus_Gastroesophageal_Junction	0.931842	0.83535
HPS4	0.403608	Esophagus_Gastroesophageal_Junction	0.931842	-0.835195
NFS1	0.403745	Esophagus_Gastroesophageal_Junction	0.931842	-0.834951
TIGD3	0.403811	Esophagus_Gastroesophageal_Junction	0.931842	-0.834835
NPC2	0.403853	Esophagus_Gastroesophageal_Junction	0.931842	-0.834761
SP6	0.403979	Esophagus_Gastroesophageal_Junction	0.931842	0.834536
ING4	0.404177	Esophagus_Gastroesophageal_Junction	0.931842	0.834184
SNAP29	0.404215	Esophagus_Gastroesophageal_Junction	0.931842	0.834117
SYNJ2	0.404224	Esophagus_Gastroesophageal_Junction	0.931842	-0.834101
TANK	0.404478	Esophagus_Gastroesophageal_Junction	0.931842	0.83365
RAB1B	0.404521	Esophagus_Gastroesophageal_Junction	0.931842	-0.833575
ZNF579	0.404575	Esophagus_Gastroesophageal_Junction	0.931842	0.833479
SERPINE2	0.404657	Esophagus_Gastroesophageal_Junction	0.931842	-0.833333
RFK	0.404657	Esophagus_Gastroesophageal_Junction	0.931842	0.833333
C12orf66	0.404657	Esophagus_Gastroesophageal_Junction	0.931842	-0.833333
GPR150	0.404831	Esophagus_Gastroesophageal_Junction	0.931842	0.833024
BEST4	0.404868	Esophagus_Gastroesophageal_Junction	0.931842	-0.832958
ACTR5	0.404972	Esophagus_Gastroesophageal_Junction	0.931842	-0.832774
SNCA	0.404982	Esophagus_Gastroesophageal_Junction	0.931842	0.832757
NOL12	0.405055	Esophagus_Gastroesophageal_Junction	0.931842	0.832628
FGFR3	0.405168	Esophagus_Gastroesophageal_Junction	0.931842	0.832427
PROKR1	0.40529	Esophagus_Gastroesophageal_Junction	0.931842	0.832211
SLC39A1	0.405343	Esophagus_Gastroesophageal_Junction	0.931842	0.832117
ARHGEF28	0.405343	Esophagus_Gastroesophageal_Junction	0.931842	0.832117
CREB3L4	0.405343	Esophagus_Gastroesophageal_Junction	0.931842	0.832117
KIAA0586	0.405343	Esophagus_Gastroesophageal_Junction	0.931842	-0.832117
HES1	0.405358	Esophagus_Gastroesophageal_Junction	0.931842	-0.83209
CLEC3A	0.405364	Esophagus_Gastroesophageal_Junction	0.931842	-0.832079
SNX3	0.40544	Esophagus_Gastroesophageal_Junction	0.931842	0.831944
TLDC1	0.405501	Esophagus_Gastroesophageal_Junction	0.931842	-0.831837
COX17	0.405687	Esophagus_Gastroesophageal_Junction	0.931842	-0.831507
DDX24	0.405773	Esophagus_Gastroesophageal_Junction	0.931842	-0.831355
EXT2	0.405789	Esophagus_Gastroesophageal_Junction	0.931842	-0.831327
LRRC45	0.405832	Esophagus_Gastroesophageal_Junction	0.931842	0.83125
SNRNP35	0.405871	Esophagus_Gastroesophageal_Junction	0.931842	0.831182
TSC1	0.405922	Esophagus_Gastroesophageal_Junction	0.931842	0.831092
NTN5	0.405938	Esophagus_Gastroesophageal_Junction	0.931842	0.831063
ITGB5	0.40594	Esophagus_Gastroesophageal_Junction	0.931842	-0.83106
FEM1B	0.40604	Esophagus_Gastroesophageal_Junction	0.931842	-0.830882
RP11-315D16.4	0.40604	Esophagus_Gastroesophageal_Junction	0.931842	0.830882
VPS9D1	0.406069	Esophagus_Gastroesophageal_Junction	0.931842	0.830831
FXYD5	0.406143	Esophagus_Gastroesophageal_Junction	0.931842	0.830701
WFDC1	0.406193	Esophagus_Gastroesophageal_Junction	0.931842	0.830612
DNALI1	0.406196	Esophagus_Gastroesophageal_Junction	0.931842	0.830606
C7orf49	0.406209	Esophagus_Gastroesophageal_Junction	0.931842	-0.830583
TIAL1	0.406324	Esophagus_Gastroesophageal_Junction	0.931842	-0.83038
RAB11FIP2	0.406334	Esophagus_Gastroesophageal_Junction	0.931842	-0.830362
RASSF3	0.336406	Brain_Hypothalamus	0.931846	0.96129
AC006946.16	0.292731	Brain_Amygdala	0.931852	1.05215
STON1	0.292899	Brain_Amygdala	0.931852	-1.05178
TOP1	0.292901	Brain_Amygdala	0.931852	1.05178
BIVM	0.378012	Small_Intestine_Terminal_Ileum	0.931859	0.881565
DNAJC2	0.407905	Adrenal_Gland	0.931861	0.827586
ALX4	0.406617	Esophagus_Gastroesophageal_Junction	0.931862	-0.829861
TGM2	0.406631	Esophagus_Gastroesophageal_Junction	0.931862	0.829837
C19orf47	0.406639	Esophagus_Gastroesophageal_Junction	0.931862	0.829822
ZNF568	0.406725	Esophagus_Gastroesophageal_Junction	0.931862	-0.82967
HSD17B3	0.406865	Esophagus_Gastroesophageal_Junction	0.931862	-0.829423
CHPF2	0.40697	Esophagus_Gastroesophageal_Junction	0.931862	-0.829237
NDUFS2	0.407052	Esophagus_Gastroesophageal_Junction	0.931862	-0.829093
NPTX2	0.407053	Esophagus_Gastroesophageal_Junction	0.931862	0.829091
PARP8	0.407119	Esophagus_Gastroesophageal_Junction	0.931862	-0.828975
LINC01534	0.407221	Esophagus_Gastroesophageal_Junction	0.931862	0.828794
PCSK6	0.407236	Esophagus_Gastroesophageal_Junction	0.931862	-0.828767
AKAP9	0.407347	Esophagus_Gastroesophageal_Junction	0.931862	-0.828571
SIGLEC12	0.407347	Esophagus_Gastroesophageal_Junction	0.931862	-0.828571
H3F3A	0.375242	Brain_Putamen_basal_ganglia	0.931869	-0.886698
CERS2	0.375319	Brain_Putamen_basal_ganglia	0.931869	0.886555
RP11-791G15.2	0.375335	Brain_Putamen_basal_ganglia	0.931869	0.886525
RND2	0.375335	Brain_Putamen_basal_ganglia	0.931869	-0.886525
RP4-669P10.16	0.411277	smultixcan	0.931884	1.17442
EFCAB2	0.289972	Brain_Cerebellum	0.931884	-1.05818
GLIPR1	0.408045	Adrenal_Gland	0.931887	-0.827338
BBS5	0.408081	Adrenal_Gland	0.931887	-0.827276
ZNF777	0.378104	Small_Intestine_Terminal_Ileum	0.931888	-0.881395
KIF16B	0.37556	Brain_Putamen_basal_ganglia	0.931888	0.886107
KCNC3	0.375592	Brain_Putamen_basal_ganglia	0.931888	0.886047
NCAPG2	0.375608	Brain_Putamen_basal_ganglia	0.931888	-0.886017
AC006129.1	0.375668	Brain_Putamen_basal_ganglia	0.931888	-0.885906
TRAT1	0.285178	Vagina	0.931895	-1.06876
FAM227A	0.285204	Vagina	0.931895	-1.0687
RFTN2	0.433477	Heart_Atrial_Appendage	0.9319	-0.783256
ZNF295-AS1	0.376123	Brain_Frontal_Cortex_BA9	0.931903	-0.885063
IMPA2	0.339733	Esophagus_Mucosa	0.931903	0.954693
RP5-1159O4.1	0.339921	Esophagus_Mucosa	0.931903	-0.954322
TNFAIP8	0.340017	Esophagus_Mucosa	0.931903	0.954132
TSPO	0.340022	Esophagus_Mucosa	0.931903	-0.954122
OAS3	0.340161	Esophagus_Mucosa	0.931903	-0.953847
RP4-568C11.4	0.340187	Esophagus_Mucosa	0.931903	-0.953795
PRDX1	0.340207	Esophagus_Mucosa	0.931903	-0.953757
C14orf2	0.340308	Esophagus_Mucosa	0.931903	0.953557
SLC39A14	0.340556	Esophagus_Mucosa	0.931903	-0.953067
FRRS1L	0.340561	Esophagus_Mucosa	0.931903	-0.953057
LY86	0.340598	Esophagus_Mucosa	0.931903	-0.952985
KLHDC8A	0.340618	Esophagus_Mucosa	0.931903	0.952946
FMOD	0.340671	Esophagus_Mucosa	0.931903	0.95284
PARL	0.340741	Esophagus_Mucosa	0.931903	-0.952703
RP11-532F6.3	0.34084	Esophagus_Mucosa	0.931903	0.952508
RITA1	0.340845	Esophagus_Mucosa	0.931903	-0.952496
SNX17	0.340761	Brain_Spinal_cord_cervical_c-1	0.931905	0.952663
RP11-247C2.2	0.395507	Pituitary	0.931908	0.849673
RAD21	0.256112	Brain_Cerebellar_Hemisphere	0.931912	1.13563
ZNF615	0.256319	Brain_Cerebellar_Hemisphere	0.931912	-1.13514
CAPN5	0.256481	Brain_Cerebellar_Hemisphere	0.931912	1.13475
ZNF212	0.256604	Brain_Cerebellar_Hemisphere	0.931912	1.13445
ANKRD24	0.256623	Brain_Cerebellar_Hemisphere	0.931912	1.13441
HOGA1	0.25663	Brain_Cerebellar_Hemisphere	0.931912	1.13439
POLD2	0.256731	Brain_Cerebellar_Hemisphere	0.931912	1.13415
BRAP	0.256762	Brain_Cerebellar_Hemisphere	0.931912	-1.13408
AC092835.2	0.256825	Brain_Cerebellar_Hemisphere	0.931912	-1.13393
ZSCAN16	0.256896	Brain_Cerebellar_Hemisphere	0.931912	1.13376
LINC01547	0.256925	Brain_Cerebellar_Hemisphere	0.931912	1.13369
NME7	0.256982	Brain_Cerebellar_Hemisphere	0.931912	-1.13355
HIST1H2BE	0.376442	Ovary	0.931916	0.884471
C1orf115	0.355892	Skin_Sun_Exposed_Lower_leg	0.931918	-0.923222
ARHGAP25	0.376221	Brain_Frontal_Cortex_BA9	0.931918	0.884881
SMIM17	0.376617	Brain_Frontal_Cortex_BA9	0.931918	-0.884146
CYHR1	0.376665	Brain_Frontal_Cortex_BA9	0.931918	-0.884058
PSMD4	0.376665	Brain_Frontal_Cortex_BA9	0.931918	-0.884058
ZNF195	0.376708	Brain_Frontal_Cortex_BA9	0.931918	0.883978
NDUFS3	0.376868	Brain_Frontal_Cortex_BA9	0.931918	-0.883681
H2AFV	0.37692	Brain_Frontal_Cortex_BA9	0.931918	0.883586
TRIM28	0.376948	Brain_Frontal_Cortex_BA9	0.931918	-0.883534
TMEFF1	0.377041	Brain_Frontal_Cortex_BA9	0.931918	-0.883362
CCDC85B	0.377053	Brain_Frontal_Cortex_BA9	0.931918	0.883339
RTP4	0.377106	Brain_Frontal_Cortex_BA9	0.931918	0.883241
RNASEH2A	0.377276	Brain_Frontal_Cortex_BA9	0.931918	-0.882927
HSD17B1	0.377347	Brain_Frontal_Cortex_BA9	0.931918	-0.882795
FLT1	0.377367	Brain_Frontal_Cortex_BA9	0.931918	0.882759
MYO16	0.377405	Brain_Frontal_Cortex_BA9	0.931918	-0.882687
RCAN1	0.377448	Brain_Frontal_Cortex_BA9	0.931918	0.882609
AHSP	0.377586	Brain_Frontal_Cortex_BA9	0.931918	-0.882353
BCAP29	0.377628	Brain_Frontal_Cortex_BA9	0.931918	-0.882275
GAD1	0.377913	Brain_Frontal_Cortex_BA9	0.931918	-0.881748
CCDC151	0.377928	Brain_Frontal_Cortex_BA9	0.931918	-0.88172
BLCAP	0.378038	Brain_Frontal_Cortex_BA9	0.931918	-0.881517
SENP6	0.378052	Brain_Frontal_Cortex_BA9	0.931918	0.881491
TMEM229A	0.37816	Brain_Frontal_Cortex_BA9	0.931918	-0.881291
AJ239322.1	0.378194	Brain_Frontal_Cortex_BA9	0.931918	0.881229
TAPT1	0.378253	Brain_Frontal_Cortex_BA9	0.931918	0.881119
L3MBTL1	0.378344	Brain_Frontal_Cortex_BA9	0.931918	-0.880952
CDK11B	0.37838	Brain_Frontal_Cortex_BA9	0.931918	0.880885
KANK2	0.378429	Brain_Frontal_Cortex_BA9	0.931918	0.880795
RP11-384K6.8	0.378494	Brain_Frontal_Cortex_BA9	0.931918	0.880675
FAM135A	0.37856	Brain_Frontal_Cortex_BA9	0.931918	0.880553
NEURL1	0.378587	Brain_Frontal_Cortex_BA9	0.931918	-0.880503
PADI6	0.411402	smultixcan	0.93193	0.821429
RP11-347I19.8	0.411498	smultixcan	0.93193	0.247405
CROCC	0.411537	smultixcan	0.93193	0.649617
CEACAM7	0.411602	smultixcan	0.93193	-0.605478
CCAR1	0.411642	smultixcan	0.93193	1.37144
ZSCAN16	0.411651	smultixcan	0.93193	0.745483
RP11-1030E3.1	0.411653	smultixcan	0.93193	-0.820988
RP11-351I21.11	0.411674	smultixcan	0.93193	0.617795
NR4A1	0.411684	smultixcan	0.93193	-0.900974
COMMD2	0.330423	Uterus	0.93193	-0.973262
CLTA	0.330576	Uterus	0.93193	-0.972954
AURKC	0.330735	Uterus	0.93193	-0.972635
BAIAP2L1	0.330751	Uterus	0.93193	-0.972603
STX1A	0.330788	Uterus	0.93193	-0.972527
ZDHHC7	0.330913	Uterus	0.93193	0.972276
COL5A1	0.330956	Uterus	0.93193	-0.972189
CEP76	0.331076	Uterus	0.93193	-0.971948
ZNF174	0.331149	Uterus	0.93193	-0.971803
ERV3-1	0.33117	Uterus	0.93193	-0.971759
CBY1	0.331229	Uterus	0.93193	0.971642
AE000662.93	0.331302	Uterus	0.93193	0.971495
IL2RA	0.331594	Uterus	0.93193	0.970908
ASCL5	0.331625	Uterus	0.93193	-0.970846
GPR161	0.331646	Uterus	0.93193	0.970803
VDAC1	0.331669	Uterus	0.93193	0.970758
ATP13A4	0.331753	Uterus	0.93193	0.970588
FZR1	0.331815	Uterus	0.93193	0.970465
CCNG2	0.331862	Uterus	0.93193	-0.97037
FYB	0.331917	Uterus	0.93193	-0.97026
RFXANK	0.33193	Uterus	0.93193	-0.970234
CCZ1	0.332132	Uterus	0.93193	0.969829
ELOC	0.332239	Uterus	0.93193	0.969614
CDH5	0.332263	Uterus	0.93193	0.969565
SEL1L2	0.332303	Uterus	0.93193	-0.969486
CSPG5	0.332768	Uterus	0.93193	-0.968553
COG2	0.333173	Uterus	0.93193	-0.967742
CRNN	0.333173	Uterus	0.93193	-0.967742
KCNE3	0.333206	Uterus	0.93193	0.967676
RP11-572O6.1	0.333348	Uterus	0.93193	-0.967391
CTC-523E23.5	0.333384	Uterus	0.93193	0.96732
MAPK1IP1L	0.333491	Uterus	0.93193	0.967105
PEX11G	0.333601	Uterus	0.93193	0.966886
GMIP	0.333711	Uterus	0.93193	0.966667
VPS11	0.333743	Uterus	0.93193	-0.966603
CDC20	0.333804	Uterus	0.93193	0.96648
MAGI3	0.333823	Uterus	0.93193	-0.966443
MTG1	0.333863	Uterus	0.93193	-0.966362
ZNF560	0.333864	Uterus	0.93193	0.966361
RNF139-AS1	0.333961	Uterus	0.93193	-0.966165
PDGFRL	0.334079	Uterus	0.93193	-0.965931
MMP2	0.334211	Uterus	0.93193	0.965666
INCA1	0.334234	Uterus	0.93193	0.965621
CYB5R2	0.334245	Uterus	0.93193	-0.965599
ZNF470	0.334287	Uterus	0.93193	-0.965514
KIN	0.334339	Uterus	0.93193	-0.965411
OGFOD3	0.334351	Uterus	0.93193	-0.965387
RP11-7F17.3	0.334377	Uterus	0.93193	0.965335
CD200	0.334512	Uterus	0.93193	0.965065
AADACL4	0.334717	Uterus	0.93193	-0.964657
SLC36A1	0.334903	Uterus	0.93193	-0.964286
GALNT14	0.334956	Uterus	0.93193	0.964179
DKK1	0.334956	Uterus	0.93193	0.964179
SLC25A10	0.335002	Uterus	0.93193	-0.964088
NUMBL	0.335075	Uterus	0.93193	-0.963942
IZUMO1	0.335136	Uterus	0.93193	0.963821
IQGAP2	0.335162	Uterus	0.93193	0.963768
TMEM168	0.335181	Uterus	0.93193	0.963731
XPNPEP3	0.335295	Uterus	0.93193	0.963504
CD101	0.335508	Uterus	0.93193	-0.96308
FUZ	0.335604	Uterus	0.93193	0.962887
PRKAR1A	0.335675	Uterus	0.93193	0.962745
ABC13-47488600E17.1	0.33574	Uterus	0.93193	0.962617
SHOX2	0.335963	Uterus	0.93193	-0.962172
P2RY1	0.335988	Uterus	0.93193	-0.962122
OTUD3	0.336094	Uterus	0.93193	-0.961911
KPTN	0.336229	Uterus	0.93193	-0.961644
LDAH	0.336229	Uterus	0.93193	-0.961644
SH3GL2	0.336242	Uterus	0.93193	0.961616
THTPA	0.336282	Uterus	0.93193	-0.961538
ZFHX2	0.336282	Uterus	0.93193	-0.961538
RASSF3	0.336406	Uterus	0.93193	0.96129
TMEM40	0.336414	Uterus	0.93193	0.961276
RP11-131L12.3	0.336496	Uterus	0.93193	0.961111
RDH10	0.336538	Uterus	0.93193	-0.961029
SPATS2	0.260375	Pancreas	0.931934	1.12551
ZNF79	0.260589	Pancreas	0.931934	1.125
ANKRD42	0.260662	Pancreas	0.931934	1.12483
RP1-93H18.1	0.260871	Pancreas	0.931934	1.12433
IGFALS	0.260976	Pancreas	0.931934	1.12409
CLN3	0.260976	Pancreas	0.931934	-1.12409
EPOP	0.261042	Pancreas	0.931934	-1.12393
OSBPL9	0.261195	Pancreas	0.931934	1.12357
PRKRA	0.261203	Pancreas	0.931934	1.12355
XRRA1	0.261327	Pancreas	0.931934	-1.12326
AFAP1L2	0.261366	Pancreas	0.931934	-1.12317
TMEM167B	0.261371	Pancreas	0.931934	1.12316
TUBB2A	0.261584	Pancreas	0.931934	1.12265
NAA25	0.261603	Pancreas	0.931934	-1.12261
IKZF5	0.261674	Pancreas	0.931934	1.12244
EIF4G3	0.261734	Pancreas	0.931934	-1.1223
MMRN1	0.261804	Pancreas	0.931934	1.12214
NDUFA13	0.261834	Pancreas	0.931934	-1.12207
EXOSC8	0.261837	Pancreas	0.931934	1.12206
HDAC7	0.261883	Pancreas	0.931934	-1.12195
CMPK1	0.26195	Pancreas	0.931934	-1.12179
RP3-466P17.1	0.262125	Pancreas	0.931934	1.12138
RCN3	0.262198	Pancreas	0.931934	1.12121
SLC27A4	0.262365	Pancreas	0.931934	-1.12082
NCK2	0.262493	Pancreas	0.931934	-1.12052
QRFP	0.262649	Pancreas	0.931934	1.12015
TMEM38B	0.262714	Pancreas	0.931934	-1.12
LHB	0.262714	Pancreas	0.931934	-1.12
DOC2B	0.262764	Pancreas	0.931934	1.11988
SELENOH	0.262834	Pancreas	0.931934	1.11972
CEP19	0.262882	Pancreas	0.931934	1.11961
FAM111B	0.262899	Pancreas	0.931934	-1.11957
DPP4	0.262928	Pancreas	0.931934	-1.1195
BRE	0.262944	Pancreas	0.931934	1.11946
COPRS	0.290069	Brain_Cerebellum	0.93194	1.05797
PIK3R6	0.378685	Brain_Frontal_Cortex_BA9	0.931965	0.880321
RP11-344G13.1	0.326412	Testis	0.931972	0.981366
TMEM231	0.290258	Brain_Cerebellum	0.931974	1.05755
CEMIP	0.290276	Brain_Cerebellum	0.931974	1.05752
CBL	0.290363	Brain_Cerebellum	0.931974	1.05732
ITGB5	0.290631	Brain_Cerebellum	0.931974	-1.05674
TNFRSF10D	0.290648	Brain_Cerebellum	0.931974	1.0567
TVP23A	0.290702	Brain_Cerebellum	0.931974	1.05658
TBRG1	0.29075	Brain_Cerebellum	0.931974	-1.05648
DNM1	0.290775	Brain_Cerebellum	0.931974	1.05642
SSC4D	0.290814	Brain_Cerebellum	0.931974	1.05634
MTDH	0.290871	Brain_Cerebellum	0.931974	-1.05621
CISD3	0.340877	Brain_Spinal_cord_cervical_c-1	0.931984	-0.952435
SHOX2	0.376556	Ovary	0.931997	-0.884259
LINC00485	0.326484	Testis	0.932001	-0.981221
RP11-138E2.1	0.374044	Brain_Anterior_cingulate_cortex_BA24	0.932024	-0.888924
CDC27	0.329027	Brain_Substantia_nigra	0.932031	0.976077
DET1	0.345342	Cells_EBV-transformed_lymphocytes	0.932031	-0.943662
ARL6IP1	0.345495	Cells_EBV-transformed_lymphocytes	0.932031	0.943364
NFAT5	0.345509	Cells_EBV-transformed_lymphocytes	0.932031	0.943335
PML	0.345764	Cells_EBV-transformed_lymphocytes	0.932031	-0.942838
MRPL15	0.345847	Cells_EBV-transformed_lymphocytes	0.932031	-0.942675
COQ10B	0.345964	Cells_EBV-transformed_lymphocytes	0.932031	0.942446
HABP4	0.346017	Cells_EBV-transformed_lymphocytes	0.932031	-0.942344
FNDC5	0.346092	Cells_EBV-transformed_lymphocytes	0.932031	0.942197
PPM1B	0.3461	Cells_EBV-transformed_lymphocytes	0.932031	0.94218
CCNA2	0.346178	Cells_EBV-transformed_lymphocytes	0.932031	-0.942029
POLR1B	0.346178	Cells_EBV-transformed_lymphocytes	0.932031	-0.942029
CDH2	0.346322	Cells_EBV-transformed_lymphocytes	0.932031	-0.941748
BBS2	0.34633	Cells_EBV-transformed_lymphocytes	0.932031	-0.941731
RBMS2	0.346394	Cells_EBV-transformed_lymphocytes	0.932031	-0.941606
RPS3	0.346394	Cells_EBV-transformed_lymphocytes	0.932031	0.941606
LRPPRC	0.347756	Artery_Coronary	0.932042	-0.93895
SLC9A5	0.375812	Brain_Putamen_basal_ganglia	0.932042	0.88564
GPR35	0.40327	Heart_Left_Ventricle	0.932045	0.835795
CEP19	0.403316	Heart_Left_Ventricle	0.932045	0.835714
MYBPC3	0.341056	Brain_Spinal_cord_cervical_c-1	0.932045	-0.952081
NPHP3	0.341081	Brain_Spinal_cord_cervical_c-1	0.932045	0.952031
FOLH1	0.341421	Brain_Spinal_cord_cervical_c-1	0.932045	-0.951362
PPP1R16B	0.341426	Brain_Spinal_cord_cervical_c-1	0.932045	0.951351
FASTK	0.341802	Brain_Spinal_cord_cervical_c-1	0.932045	-0.950611
MPDZ	0.341846	Brain_Spinal_cord_cervical_c-1	0.932045	-0.950525
APOH	0.341876	Brain_Spinal_cord_cervical_c-1	0.932045	-0.950464
SOSTDC1	0.341932	Brain_Spinal_cord_cervical_c-1	0.932045	0.950355
LRRC7	0.341986	Brain_Spinal_cord_cervical_c-1	0.932045	0.950249
LRIF1	0.342112	Brain_Spinal_cord_cervical_c-1	0.932045	-0.95
R3HCC1	0.342127	Brain_Spinal_cord_cervical_c-1	0.932045	-0.949971
CHIT1	0.342326	Brain_Spinal_cord_cervical_c-1	0.932045	-0.94958
NBAS	0.342481	Brain_Spinal_cord_cervical_c-1	0.932045	0.949275
NDC80	0.342543	Brain_Spinal_cord_cervical_c-1	0.932045	-0.949153
HSD17B4	0.342583	Brain_Spinal_cord_cervical_c-1	0.932045	0.949074
MTMR2	0.342669	Brain_Spinal_cord_cervical_c-1	0.932045	0.948905
DNAJC3-AS1	0.34286	Brain_Spinal_cord_cervical_c-1	0.932045	0.948529
GPR84	0.34286	Brain_Spinal_cord_cervical_c-1	0.932045	-0.948529
MFAP5	0.342948	Brain_Spinal_cord_cervical_c-1	0.932045	-0.948357
SCIMP	0.342986	Brain_Spinal_cord_cervical_c-1	0.932045	0.948282
DIO1	0.343068	Brain_Spinal_cord_cervical_c-1	0.932045	-0.948122
LY6G5B	0.343189	Brain_Spinal_cord_cervical_c-1	0.932045	-0.947882
ATPAF1	0.343451	Brain_Spinal_cord_cervical_c-1	0.932045	0.947368
SLC4A4	0.343522	Brain_Spinal_cord_cervical_c-1	0.932045	0.94723
EFCAB6	0.343556	Brain_Spinal_cord_cervical_c-1	0.932045	0.947162
CRCP	0.343683	Brain_Spinal_cord_cervical_c-1	0.932045	0.946912
ZBTB48	0.343809	Brain_Spinal_cord_cervical_c-1	0.932045	0.946667
TEAD2	0.343991	Brain_Spinal_cord_cervical_c-1	0.932045	-0.946309
PTGDR2	0.344255	Brain_Spinal_cord_cervical_c-1	0.932045	0.945792
C2orf50	0.344485	Brain_Spinal_cord_cervical_c-1	0.932045	-0.94534
GMFG	0.344492	Brain_Spinal_cord_cervical_c-1	0.932045	-0.945326
GRM7	0.344519	Brain_Spinal_cord_cervical_c-1	0.932045	-0.945274
NEDD4	0.344554	Brain_Spinal_cord_cervical_c-1	0.932045	-0.945205
IL11RA	0.344812	Brain_Spinal_cord_cervical_c-1	0.932045	0.9447
GTF2A1L	0.344927	Brain_Spinal_cord_cervical_c-1	0.932045	-0.944475
ZNF541	0.344943	Brain_Spinal_cord_cervical_c-1	0.932045	0.944444
P2RY11	0.344969	Brain_Spinal_cord_cervical_c-1	0.932045	-0.944392
PRKCI	0.34498	Brain_Spinal_cord_cervical_c-1	0.932045	0.944372
LINC01711	0.345046	Brain_Spinal_cord_cervical_c-1	0.932045	-0.944242
GALNT13	0.345109	Brain_Spinal_cord_cervical_c-1	0.932045	-0.94412
PIGP	0.345247	Brain_Spinal_cord_cervical_c-1	0.932045	-0.943849
ZNF589	0.345297	Brain_Spinal_cord_cervical_c-1	0.932045	-0.94375
RP11-255P5.2	0.345297	Brain_Spinal_cord_cervical_c-1	0.932045	-0.94375
DET1	0.345342	Brain_Spinal_cord_cervical_c-1	0.932045	-0.943662
TP53TG1	0.345414	Brain_Spinal_cord_cervical_c-1	0.932045	0.943522
ILDR2	0.345424	Brain_Spinal_cord_cervical_c-1	0.932045	0.943503
PRR34	0.345444	Brain_Spinal_cord_cervical_c-1	0.932045	-0.943463
PTPN1	0.345547	Brain_Spinal_cord_cervical_c-1	0.932045	0.943262
IFI27L1	0.34587	Brain_Spinal_cord_cervical_c-1	0.932045	-0.94263
MTMR10	0.345875	Brain_Spinal_cord_cervical_c-1	0.932045	0.942621
SMC2	0.345964	Brain_Spinal_cord_cervical_c-1	0.932045	-0.942446
COQ10B	0.345964	Brain_Spinal_cord_cervical_c-1	0.932045	0.942446
ZNF230	0.346013	Brain_Spinal_cord_cervical_c-1	0.932045	0.94235
FNDC5	0.346092	Brain_Spinal_cord_cervical_c-1	0.932045	0.942197
MT1E	0.346178	Brain_Spinal_cord_cervical_c-1	0.932045	-0.942029
MMP8	0.346178	Brain_Spinal_cord_cervical_c-1	0.932045	-0.942029
EMCN	0.346211	Brain_Spinal_cord_cervical_c-1	0.932045	0.941964
NADK	0.346216	Brain_Spinal_cord_cervical_c-1	0.932045	0.941954
SPAG16	0.346394	Brain_Spinal_cord_cervical_c-1	0.932045	0.941606
EXT2	0.346473	Brain_Spinal_cord_cervical_c-1	0.932045	-0.941452
BZW1	0.346614	Brain_Spinal_cord_cervical_c-1	0.932045	-0.941176
ZNF518B	0.346614	Brain_Spinal_cord_cervical_c-1	0.932045	0.941176
SAMMSON	0.346698	Brain_Spinal_cord_cervical_c-1	0.932045	-0.941012
MYO1C	0.346727	Brain_Spinal_cord_cervical_c-1	0.932045	-0.940957
TMCC2	0.346859	Brain_Spinal_cord_cervical_c-1	0.932045	-0.9407
FASTKD2	0.34694	Brain_Spinal_cord_cervical_c-1	0.932045	0.940541
RP11-481J13.1	0.347079	Brain_Spinal_cord_cervical_c-1	0.932045	-0.94027
LIMS1	0.347105	Brain_Spinal_cord_cervical_c-1	0.932045	0.94022
PUS1	0.347127	Brain_Spinal_cord_cervical_c-1	0.932045	0.940177
DTD1	0.347154	Brain_Spinal_cord_cervical_c-1	0.932045	0.940123
NT5C	0.347218	Brain_Spinal_cord_cervical_c-1	0.932045	-0.94
GACAT3	0.347341	Brain_Spinal_cord_cervical_c-1	0.932045	-0.939759
AF067845.1	0.347348	Brain_Spinal_cord_cervical_c-1	0.932045	0.939746
NABP1	0.347475	Brain_Spinal_cord_cervical_c-1	0.932045	0.939499
CTSL	0.34749	Brain_Spinal_cord_cervical_c-1	0.932045	0.939469
SYNJ2	0.347498	Brain_Spinal_cord_cervical_c-1	0.932045	0.939453
NXPH3	0.403536	Heart_Left_Ventricle	0.932047	0.835323
TUB	0.403658	Heart_Left_Ventricle	0.932047	-0.835106
C2orf40	0.403727	Heart_Left_Ventricle	0.932047	0.834983
NFS1	0.403745	Heart_Left_Ventricle	0.932047	-0.834951
ADAM10	0.403771	Heart_Left_Ventricle	0.932047	0.834906
EBF2	0.403821	Heart_Left_Ventricle	0.932047	-0.834816
CX3CL1	0.403981	Heart_Left_Ventricle	0.932047	0.834532
ANKRD36C	0.403981	Heart_Left_Ventricle	0.932047	0.834532
CNGA1	0.326562	Testis	0.932048	-0.981063
UBXN10	0.311185	Stomach	0.932053	1.01274
ECM1	0.378253	Small_Intestine_Terminal_Ileum	0.932059	0.881119
KCNJ14	0.376057	Brain_Putamen_basal_ganglia	0.932068	-0.885185
DDX59	0.376175	Brain_Putamen_basal_ganglia	0.932068	0.884966
HIST1H2BE	0.376442	Brain_Putamen_basal_ganglia	0.932068	0.884471
RP5-967N21.11	0.376543	Brain_Putamen_basal_ganglia	0.932068	-0.884284
ATF6	0.37657	Brain_Putamen_basal_ganglia	0.932068	-0.884234
DDHD1	0.376617	Brain_Putamen_basal_ganglia	0.932068	-0.884146
MCC	0.376665	Brain_Putamen_basal_ganglia	0.932068	0.884058
ARV1	0.376766	Brain_Putamen_basal_ganglia	0.932068	-0.883871
REEP2	0.376876	Brain_Putamen_basal_ganglia	0.932068	0.883668
ATF3	0.376917	Brain_Putamen_basal_ganglia	0.932068	-0.88359
GCAT	0.376933	Brain_Putamen_basal_ganglia	0.932068	0.883562
TRIM28	0.376948	Brain_Putamen_basal_ganglia	0.932068	-0.883534
IER5	0.376983	Brain_Putamen_basal_ganglia	0.932068	0.883469
MGA	0.377102	Brain_Putamen_basal_ganglia	0.932068	-0.883249
KCTD17	0.377248	Brain_Putamen_basal_ganglia	0.932068	-0.882979
RNASEH2A	0.377276	Brain_Putamen_basal_ganglia	0.932068	-0.882927
ANKRD1	0.377351	Brain_Putamen_basal_ganglia	0.932068	0.882788
AP000473.8	0.377367	Brain_Putamen_basal_ganglia	0.932068	0.882759
NUDT4	0.377426	Brain_Putamen_basal_ganglia	0.932068	-0.882649
GALNT13	0.37745	Brain_Putamen_basal_ganglia	0.932068	-0.882605
REEP3	0.271031	Whole_Blood	0.932072	1.10069
TMEM236	0.271107	Whole_Blood	0.932072	-1.10052
SRRM2	0.271119	Whole_Blood	0.932072	-1.10049
LETMD1	0.395656	Pituitary	0.932081	0.849405
DNAJA4	0.411402	Brain_Cortex	0.932093	-0.821429
TMEM106A	0.336683	Uterus	0.932094	0.96074
ITGA2	0.271332	Whole_Blood	0.932104	1.1
SULT1A2	0.271412	Whole_Blood	0.932104	1.09982
ZNF343	0.27142	Whole_Blood	0.932104	1.0998
NAA38	0.271472	Whole_Blood	0.932104	1.09968
TECTB	0.411487	Brain_Cortex	0.932109	0.821279
RBM24	0.329144	Brain_Substantia_nigra	0.93211	-0.975839
APCDD1L	0.411857	Cells_Cultured_fibroblasts	0.932118	0.82063
BTN3A3	0.411879	Cells_Cultured_fibroblasts	0.932118	-0.820592
FAM3C	0.39602	Liver	0.932118	-0.848751
UBR7	0.396057	Liver	0.932118	-0.848684
CCDC150	0.39585	Pituitary	0.932121	-0.849057
MROH8	0.395875	Pituitary	0.932121	-0.849012
BORCS8	0.395901	Pituitary	0.932121	0.848965
NPIPB15	0.411831	smultixcan	0.932135	-0.820675
SZT2	0.411864	smultixcan	0.932135	-0.26752
ADAMTS15	0.411989	smultixcan	0.932135	0.0541611
TRIM45	0.412024	smultixcan	0.932135	0.164303
ZNF248	0.412088	smultixcan	0.932135	0.282414
ACTRT3	0.412165	smultixcan	0.932135	-0.661776
RIIAD1	0.412169	smultixcan	0.932135	0.00615679
PRR16	0.412213	smultixcan	0.932135	0.0357918
NUP37	0.412222	smultixcan	0.932135	-0.710783
CD46	0.412251	smultixcan	0.932135	-0.790701
GRM7	0.412282	smultixcan	0.932135	-0.788231
RP11-382D12.2	0.41229	smultixcan	0.932135	0.0137531
RP11-469N6.1	0.399527	Minor_Salivary_Gland	0.932136	-0.842466
RP11-212P7.2	0.399729	Minor_Salivary_Gland	0.932136	0.842105
GSS	0.399848	Minor_Salivary_Gland	0.932136	0.841893
CCNI	0.399886	Minor_Salivary_Gland	0.932136	-0.841824
CKAP2L	0.399902	Minor_Salivary_Gland	0.932136	-0.841797
KIAA1586	0.39991	Minor_Salivary_Gland	0.932136	-0.841783
CYLD	0.399941	Minor_Salivary_Gland	0.932136	0.841727
COX5B	0.292668	Thyroid	0.932143	1.05229
NXPE3	0.292736	Thyroid	0.932143	-1.05214
TMEM128	0.292817	Thyroid	0.932143	1.05196
TOP1	0.292901	Thyroid	0.932143	1.05178
CDHR2	0.29295	Thyroid	0.932143	1.05167
NHLRC2	0.292986	Thyroid	0.932143	-1.05159
CNTN5	0.293033	Thyroid	0.932143	-1.05149
ODF3L2	0.293162	Thyroid	0.932143	1.05121
AF038458.5	0.293303	Thyroid	0.932143	-1.0509
OAZ2	0.293333	Thyroid	0.932143	1.05084
NEURL4	0.293453	Thyroid	0.932143	-1.05058
ZNF362	0.293582	Thyroid	0.932143	1.0503
EIF3B	0.293611	Thyroid	0.932143	-1.05023
MSRA	0.293725	Thyroid	0.932143	-1.04999
LINC02152	0.293861	Thyroid	0.932143	1.04969
SEL1L3	0.293881	Thyroid	0.932143	-1.04965
MANBAL	0.29408	Thyroid	0.932143	1.04921
EIF4E	0.294095	Thyroid	0.932143	-1.04918
PTTG1	0.294095	Thyroid	0.932143	1.04918
FAM114A2	0.294187	Thyroid	0.932143	1.04898
ZNF205	0.294201	Thyroid	0.932143	1.04895
EED	0.294224	Thyroid	0.932143	-1.0489
GUCY1B3	0.29427	Thyroid	0.932143	1.0488
CKS2	0.294357	Thyroid	0.932143	-1.04861
SECISBP2	0.294357	Thyroid	0.932143	1.04861
AQP1	0.294357	Thyroid	0.932143	1.04861
POLE	0.41015	Esophagus_Muscularis	0.932152	0.82363
RHBDL3	0.399215	Artery_Aorta	0.932157	-0.843023
CRLS1	0.34104	Esophagus_Mucosa	0.932158	0.952113
BEND5	0.341187	Esophagus_Mucosa	0.932158	0.951822
GDPD4	0.341203	Esophagus_Mucosa	0.932158	0.951792
GCH1	0.341237	Esophagus_Mucosa	0.932158	-0.951724
NEB	0.410244	Esophagus_Muscularis	0.93216	-0.823464
SIDT1	0.410335	Esophagus_Muscularis	0.93216	0.823303
YTHDF3-AS1	0.410392	Esophagus_Muscularis	0.93216	-0.823205
STAR	0.410577	Esophagus_Muscularis	0.93216	0.822878
RP11-277B15.3	0.410618	Esophagus_Muscularis	0.93216	0.822807
RP11-382A20.3	0.4107	Esophagus_Muscularis	0.93216	-0.822663
EI24	0.410818	Esophagus_Muscularis	0.93216	0.822455
TBC1D29	0.410912	Esophagus_Muscularis	0.93216	0.82229
NRTN	0.411011	Esophagus_Muscularis	0.93216	0.822115
LYRM9	0.411028	Esophagus_Muscularis	0.93216	-0.822086
GULP1	0.41107	Esophagus_Muscularis	0.93216	-0.822011
SLC39A12	0.411171	Esophagus_Muscularis	0.93216	0.821835
ZNF579	0.411335	Esophagus_Muscularis	0.93216	0.821547
ZBTB40	0.411402	Esophagus_Muscularis	0.93216	0.821429
RNPC3	0.411471	Esophagus_Muscularis	0.93216	-0.821307
SHPK	0.411486	Esophagus_Muscularis	0.93216	0.821282
AEN	0.411528	Esophagus_Muscularis	0.93216	0.821208
IDNK	0.411823	Esophagus_Muscularis	0.93216	-0.82069
FBLN5	0.412031	Esophagus_Muscularis	0.93216	-0.820325
MCRIP1	0.412088	Esophagus_Muscularis	0.93216	-0.820225
PPP2R5E	0.412216	Esophagus_Muscularis	0.93216	-0.82
OLFML3	0.412236	Esophagus_Muscularis	0.93216	0.819965
RBM7	0.41226	Esophagus_Muscularis	0.93216	0.819923
C11orf71	0.41226	Esophagus_Muscularis	0.93216	-0.819923
KLHL35	0.412369	Esophagus_Muscularis	0.93216	-0.819732
SPAG1	0.412533	Esophagus_Muscularis	0.93216	-0.819444
C1QTNF6	0.412547	Esophagus_Muscularis	0.93216	0.819419
SYNPO2	0.412568	Esophagus_Muscularis	0.93216	-0.819383
ZBED6CL	0.412612	Esophagus_Muscularis	0.93216	0.819305
NEU4	0.412627	Esophagus_Muscularis	0.93216	0.819279
SLC38A10	0.412646	Esophagus_Muscularis	0.93216	0.819247
PARP8	0.412658	Esophagus_Muscularis	0.93216	-0.819224
RN7SL832P	0.412773	Esophagus_Muscularis	0.93216	0.819023
TANK	0.412783	Esophagus_Muscularis	0.93216	0.819006
N4BP2L2	0.412877	Esophagus_Muscularis	0.93216	0.818841
OR2W3	0.412936	Esophagus_Muscularis	0.93216	0.818738
ZNF789	0.412984	Esophagus_Muscularis	0.93216	-0.818653
AC083843.1	0.413253	Esophagus_Muscularis	0.93216	0.818183
STXBP3	0.413253	Esophagus_Muscularis	0.93216	-0.818182
PLA2G5	0.413383	Esophagus_Muscularis	0.93216	0.817955
RP1-140K8.5	0.413384	Esophagus_Muscularis	0.93216	-0.817952
GAS2	0.413414	Esophagus_Muscularis	0.93216	-0.8179
GGCT	0.413604	Esophagus_Muscularis	0.93216	-0.817568
RSAD1	0.413632	Esophagus_Muscularis	0.93216	-0.817518
CCT8	0.4137	Esophagus_Muscularis	0.93216	-0.8174
NIP7	0.413812	Esophagus_Muscularis	0.93216	0.817204
JMY	0.413835	Esophagus_Muscularis	0.93216	-0.817164
WDR61	0.413887	Esophagus_Muscularis	0.93216	-0.817073
MMP1	0.413932	Esophagus_Muscularis	0.93216	0.816993
UBE2S	0.414008	Esophagus_Muscularis	0.93216	0.81686
PTPA	0.414043	Esophagus_Muscularis	0.93216	0.816799
SETD3	0.414399	Esophagus_Muscularis	0.93216	-0.816176
HSPA2	0.414528	Esophagus_Muscularis	0.93216	-0.815951
CLIC6	0.414562	Esophagus_Muscularis	0.93216	0.815892
TBCD	0.414568	Esophagus_Muscularis	0.93216	-0.815881
EVL	0.414597	Esophagus_Muscularis	0.93216	-0.815831
LINC00989	0.414621	Esophagus_Muscularis	0.93216	-0.815789
LINC00638	0.414621	Esophagus_Muscularis	0.93216	0.815789
PRSS53	0.414681	Esophagus_Muscularis	0.93216	0.815683
KRT23	0.414719	Esophagus_Muscularis	0.93216	-0.815617
ZNF184	0.414727	Esophagus_Muscularis	0.93216	-0.815603
TBC1D9	0.41496	Esophagus_Muscularis	0.93216	0.815196
PIGBOS1	0.414974	Esophagus_Muscularis	0.93216	0.815172
CCDC112	0.414977	Esophagus_Muscularis	0.93216	0.815166
RP11-327J17.2	0.415018	Esophagus_Muscularis	0.93216	0.815094
SNAP29	0.415082	Esophagus_Muscularis	0.93216	0.814984
ZNF295-AS1	0.3962	Liver	0.932169	-0.848428
TFDP2	0.396256	Liver	0.932169	-0.848327
NEK1	0.411915	Brain_Cortex	0.932174	-0.820529
MCRIP1	0.412088	Brain_Cortex	0.932174	-0.820225
C9orf72	0.412094	Brain_Cortex	0.932174	-0.820215
C9orf40	0.412123	Brain_Cortex	0.932174	-0.820163
C2orf73	0.412147	Brain_Cortex	0.932174	0.820122
SLA2	0.412182	Brain_Cortex	0.932174	0.820059
C11orf71	0.41226	Brain_Cortex	0.932174	-0.819923
AQP11	0.41227	Brain_Cortex	0.932174	0.819905
PWRN1	0.412349	Brain_Cortex	0.932174	0.819767
PPP1R26	0.412451	Brain_Cortex	0.932174	-0.819588
GPAM	0.412531	Brain_Cortex	0.932174	0.819447
SYNPO2	0.412568	Brain_Cortex	0.932174	0.819383
CALHM3	0.412628	Brain_Cortex	0.932174	-0.819277
SLC25A3	0.412648	Brain_Cortex	0.932174	0.819242
STAR	0.412679	Brain_Cortex	0.932174	0.819188
TEX38	0.357023	Artery_Tibial	0.932177	0.921053
KANSL1L	0.291014	Brain_Cerebellum	0.932178	1.0559
ARL14EP	0.412404	smultixcan	0.932185	-1.14206
WDR92	0.412421	smultixcan	0.932185	-0.0276882
VEGFC	0.412442	smultixcan	0.932185	-0.338876
ANKRD50	0.400249	Lung	0.932192	0.841176
TEX22	0.4003	Lung	0.932192	-0.841085
MAL2	0.412516	smultixcan	0.932195	-0.31419
SHE	0.412532	smultixcan	0.932195	0.879386
PCNP	0.271587	Whole_Blood	0.932202	-1.09942
AF146191.4	0.412024	Cells_Cultured_fibroblasts	0.932202	-0.820336
C5orf15	0.412159	Cells_Cultured_fibroblasts	0.932202	-0.8201
CLTA	0.412216	Cells_Cultured_fibroblasts	0.932202	-0.82
APPL2	0.412231	Cells_Cultured_fibroblasts	0.932202	-0.819974
CARD19	0.412299	Cells_Cultured_fibroblasts	0.932202	-0.819854
SNX14	0.400051	Minor_Salivary_Gland	0.932203	-0.84153
ESYT2	0.326822	Testis	0.932203	0.980535
RP11-44F14.8	0.326861	Testis	0.932203	-0.980456
KIF25-AS1	0.326876	Testis	0.932203	0.980425
LINC00968	0.327021	Testis	0.932203	0.980132
LY6G5B	0.327158	Testis	0.932203	-0.979854
SLC35F4	0.327207	Testis	0.932203	-0.979755
ARMT1	0.327261	Testis	0.932203	0.979645
RP11-178C3.2	0.327317	Testis	0.932203	-0.979532
FAM181B	0.327427	Testis	0.932203	0.97931
RP11-191L9.4	0.327552	Testis	0.932203	-0.979058
CCDC33	0.327567	Testis	0.932203	-0.979026
UBE3C	0.327606	Testis	0.932203	-0.978947
ERO1A	0.327606	Testis	0.932203	0.978947
PRKCDBP	0.327643	Testis	0.932203	0.978873
RP11-158I9.8	0.327853	Testis	0.932203	0.978448
EVI2A	0.327868	Testis	0.932203	0.978417
MEP1A	0.327987	Testis	0.932203	0.978176
NLRP4	0.328024	Testis	0.932203	-0.978102
RAD54L	0.328024	Testis	0.932203	-0.978102
ZNF583	0.328063	Testis	0.932203	0.978022
ZNF777	0.328101	Testis	0.932203	-0.977947
RP11-84A19.4	0.328176	Testis	0.932203	-0.977794
IZUMO3	0.328314	Testis	0.932203	0.977515
EIF4A3	0.328346	Testis	0.932203	0.97745
YTHDF3-AS1	0.328434	Testis	0.932203	-0.977273
R3HDM4	0.328528	Testis	0.932203	0.977082
C4orf22	0.328563	Testis	0.932203	0.977012
SUSD4	0.328672	Testis	0.932203	-0.976793
RP11-80B9.4	0.328812	Testis	0.932203	0.976509
PIGH	0.328819	Testis	0.932203	-0.976495
SLC25A47	0.328831	Testis	0.932203	0.976471
IL18RAP	0.328867	Testis	0.932203	0.976399
LINC01198	0.328886	Testis	0.932203	0.976361
MGP	0.328926	Testis	0.932203	-0.97628
AC004069.2	0.32893	Testis	0.932203	0.976271
LTBP3	0.32897	Testis	0.932203	0.97619
C1orf21	0.329027	Testis	0.932203	0.976077
OSBPL6	0.329114	Testis	0.932203	0.975901
RPSA	0.329149	Testis	0.932203	-0.97583
PXK	0.32916	Testis	0.932203	-0.975806
WDR61	0.329258	Testis	0.932203	0.97561
MLANA	0.329258	Testis	0.932203	0.97561
DNHD1	0.329267	Testis	0.932203	0.975592
PNPT1	0.4338	Heart_Atrial_Appendage	0.932212	-0.782705
COMT	0.433804	Heart_Atrial_Appendage	0.932212	-0.782698
MBD2	0.433857	Heart_Atrial_Appendage	0.932212	-0.782609
ZDHHC20	0.298704	Brain_Hippocampus	0.932217	-1.03922
SLC43A1	0.29888	Brain_Hippocampus	0.932217	1.03884
SIPA1	0.299051	Brain_Hippocampus	0.932217	1.03847
PIBF1	0.299066	Brain_Hippocampus	0.932217	1.03844
SPRYD4	0.299169	Brain_Hippocampus	0.932217	-1.03822
ALG8	0.299216	Brain_Hippocampus	0.932217	1.03812
TMEM30A	0.299388	Brain_Hippocampus	0.932217	1.03775
RBFA	0.299683	Brain_Hippocampus	0.932217	1.03711
AP000704.5	0.299707	Brain_Hippocampus	0.932217	1.03706
HMGN1	0.299896	Brain_Hippocampus	0.932217	-1.03666
SETD5	0.299929	Brain_Hippocampus	0.932217	1.03659
DYSF	0.30041	Brain_Hippocampus	0.932217	1.03556
PEX5	0.30058	Brain_Hippocampus	0.932217	1.03519
FAM92B	0.300701	Brain_Hippocampus	0.932217	-1.03493
STK11IP	0.30077	Brain_Hippocampus	0.932217	1.03478
KANK4	0.300799	Brain_Hippocampus	0.932217	-1.03472
RAD51AP2	0.300911	Brain_Hippocampus	0.932217	1.03448
USP25	0.300911	Brain_Hippocampus	0.932217	1.03448
EPHA1	0.300911	Brain_Hippocampus	0.932217	-1.03448
CD33	0.300915	Brain_Hippocampus	0.932217	1.03447
ADAMTS3	0.301021	Brain_Hippocampus	0.932217	-1.03425
SNCG	0.301094	Brain_Hippocampus	0.932217	1.03409
LINC00578	0.301145	Brain_Hippocampus	0.932217	-1.03398
RP11-539L10.2	0.301245	Brain_Hippocampus	0.932217	-1.03377
MTRF1L	0.301551	Brain_Hippocampus	0.932217	-1.03311
FAM162A	0.301612	Brain_Hippocampus	0.932217	-1.03298
PRPF4B	0.301892	Brain_Hippocampus	0.932217	1.03238
ECM2	0.3019	Brain_Hippocampus	0.932217	1.03237
UBE2D4	0.301995	Brain_Hippocampus	0.932217	-1.03216
BBS5	0.302132	Brain_Hippocampus	0.932217	1.03187
SFI1	0.302153	Brain_Hippocampus	0.932217	1.03183
PTMA	0.302298	Brain_Hippocampus	0.932217	-1.03152
RP11-430G17.3	0.302373	Brain_Hippocampus	0.932217	-1.03136
PATJ	0.302373	Brain_Hippocampus	0.932217	1.03136
C18orf54	0.302424	Brain_Hippocampus	0.932217	1.03125
HADHB	0.302424	Brain_Hippocampus	0.932217	-1.03125
MTFR1	0.302424	Brain_Hippocampus	0.932217	1.03125
RRNAD1	0.302496	Brain_Hippocampus	0.932217	1.0311
PHF12	0.3025	Brain_Hippocampus	0.932217	1.03109
RNF170	0.302547	Brain_Hippocampus	0.932217	-1.03099
POMK	0.302547	Brain_Hippocampus	0.932217	1.03099
HOOK3	0.302547	Brain_Hippocampus	0.932217	-1.03099
TADA2B	0.302561	Brain_Hippocampus	0.932217	-1.03096
KLRD1	0.302704	Brain_Hippocampus	0.932217	1.03065
CGREF1	0.302832	Brain_Hippocampus	0.932217	-1.03038
SDHA	0.30305	Brain_Hippocampus	0.932217	-1.02991
SH3TC2	0.30308	Brain_Hippocampus	0.932217	-1.02985
RPUSD2	0.303273	Brain_Hippocampus	0.932217	1.02944
NEK9	0.303286	Brain_Hippocampus	0.932217	1.02941
PDPN	0.303387	Brain_Hippocampus	0.932217	-1.0292
RP11-112J3.16	0.303486	Brain_Hippocampus	0.932217	-1.02899
CTSH	0.303492	Brain_Hippocampus	0.932217	1.02897
MAP3K1	0.303604	Brain_Hippocampus	0.932217	-1.02874
MS4A14	0.303816	Brain_Hippocampus	0.932217	-1.02828
OAZ2	0.303819	Brain_Hippocampus	0.932217	1.02828
CENPF	0.30385	Brain_Hippocampus	0.932217	1.02821
ANKFN1	0.303884	Brain_Hippocampus	0.932217	1.02814
ADTRP	0.303924	Brain_Hippocampus	0.932217	1.02805
REL	0.303963	Brain_Hippocampus	0.932217	1.02797
RP3-466P17.1	0.304075	Brain_Hippocampus	0.932217	1.02773
TDP1	0.304259	Brain_Hippocampus	0.932217	-1.02734
GRIA4	0.304312	Brain_Hippocampus	0.932217	-1.02723
HMCES	0.304358	Brain_Hippocampus	0.932217	1.02713
NAA25	0.304408	Brain_Hippocampus	0.932217	-1.02703
PROCA1	0.304561	Brain_Hippocampus	0.932217	-1.0267
CWF19L2	0.304624	Brain_Hippocampus	0.932217	-1.02657
CCHCR1	0.304645	Brain_Hippocampus	0.932217	-1.02652
CLN8	0.304964	Brain_Hippocampus	0.932217	1.02585
FRZB	0.304988	Brain_Hippocampus	0.932217	1.0258
ZNFX1	0.305043	Brain_Hippocampus	0.932217	1.02568
TMEM104	0.305096	Brain_Hippocampus	0.932217	-1.02557
CTD-2547G23.4	0.305214	Brain_Hippocampus	0.932217	1.02532
ZNF229	0.305259	Brain_Hippocampus	0.932217	1.02522
GTF3C6	0.305265	Brain_Hippocampus	0.932217	1.02521
LRRC42	0.305422	Brain_Hippocampus	0.932217	1.02488
RNASEH2C	0.305479	Brain_Hippocampus	0.932217	1.02476
GTPBP3	0.305608	Brain_Hippocampus	0.932217	-1.02448
CBWD2	0.305721	Brain_Hippocampus	0.932217	1.02424
RP11-360F5.3	0.305735	Brain_Hippocampus	0.932217	1.02421
DMXL1	0.305762	Brain_Hippocampus	0.932217	-1.02415
GPR62	0.306008	Brain_Hippocampus	0.932217	-1.02364
CTD-3252C9.4	0.30617	Brain_Hippocampus	0.932217	-1.02329
AP001505.10	0.306173	Brain_Hippocampus	0.932217	-1.02328
CTNNB1	0.306416	Brain_Hippocampus	0.932217	-1.02277
DAB1	0.306434	Brain_Hippocampus	0.932217	1.02273
FXR1	0.306437	Brain_Hippocampus	0.932217	-1.02273
RP11-275H4.1	0.30652	Brain_Hippocampus	0.932217	-1.02255
MFSD4B	0.306534	Brain_Hippocampus	0.932217	-1.02252
CASKIN2	0.306644	Brain_Hippocampus	0.932217	-1.02229
PCM1	0.306644	Brain_Hippocampus	0.932217	1.02229
PPP1R7	0.306676	Brain_Hippocampus	0.932217	1.02222
ZC2HC1C	0.306753	Brain_Hippocampus	0.932217	1.02206
DFFA	0.306829	Brain_Hippocampus	0.932217	1.0219
C12orf49	0.306997	Brain_Hippocampus	0.932217	-1.02154
PTGES2-AS1	0.307037	Brain_Hippocampus	0.932217	1.02146
PTGES2	0.307037	Brain_Hippocampus	0.932217	-1.02146
SNRPD1	0.307051	Brain_Hippocampus	0.932217	1.02143
SPRYD3	0.307289	Brain_Hippocampus	0.932217	1.02093
CTC-498J12.1	0.307333	Brain_Hippocampus	0.932217	1.02083
MRPL16	0.307495	Brain_Hippocampus	0.932217	1.02049
SDR9C7	0.307535	Brain_Hippocampus	0.932217	1.02041
SCN3B	0.307681	Brain_Hippocampus	0.932217	1.0201
LCTL	0.307822	Brain_Hippocampus	0.932217	1.0198
DEUP1	0.307853	Brain_Hippocampus	0.932217	1.01974
MED13	0.308266	Brain_Hippocampus	0.932217	-1.01887
CAMSAP1	0.308349	Brain_Hippocampus	0.932217	-1.01869
MAFTRR	0.308412	Brain_Hippocampus	0.932217	1.01856
SPRY4	0.308486	Brain_Hippocampus	0.932217	-1.0184
PAK4	0.308672	Brain_Hippocampus	0.932217	-1.01801
ZNF74	0.308685	Brain_Hippocampus	0.932217	-1.01799
TLR3	0.308702	Brain_Hippocampus	0.932217	-1.01795
NAT6	0.308884	Brain_Hippocampus	0.932217	1.01757
ATCAY	0.308918	Brain_Hippocampus	0.932217	1.0175
RP3-467K16.4	0.308931	Brain_Hippocampus	0.932217	1.01747
TTC39C	0.308932	Brain_Hippocampus	0.932217	-1.01746
GPS2	0.308943	Brain_Hippocampus	0.932217	1.01744
MMACHC	0.308991	Brain_Hippocampus	0.932217	-1.01734
HP1BP3	0.309086	Brain_Hippocampus	0.932217	1.01714
SMG8	0.30913	Brain_Hippocampus	0.932217	-1.01705
ZNF71	0.309143	Brain_Hippocampus	0.932217	-1.01702
STARD10	0.309467	Brain_Hippocampus	0.932217	1.01634
ZNF883	0.309493	Brain_Hippocampus	0.932217	1.01629
PLCXD3	0.309499	Brain_Hippocampus	0.932217	1.01627
CD3E	0.309509	Brain_Hippocampus	0.932217	-1.01625
RP3-449M8.9	0.309526	Brain_Hippocampus	0.932217	1.01622
LINC01481	0.309562	Brain_Hippocampus	0.932217	-1.01614
ACBD4	0.309614	Brain_Hippocampus	0.932217	-1.01603
MYL3	0.309645	Brain_Hippocampus	0.932217	1.01597
PPAT	0.309726	Brain_Hippocampus	0.932217	-1.0158
LINC00683	0.309744	Brain_Hippocampus	0.932217	-1.01576
FAM167A	0.309797	Brain_Hippocampus	0.932217	-1.01565
SNX19	0.309824	Brain_Hippocampus	0.932217	-1.01559
MRPS18A	0.309896	Brain_Hippocampus	0.932217	-1.01544
XPO1	0.30996	Brain_Hippocampus	0.932217	-1.01531
ANGPTL4	0.310246	Brain_Hippocampus	0.932217	-1.01471
SIGMAR1	0.310256	Brain_Hippocampus	0.932217	-1.01468
HID1	0.310297	Brain_Hippocampus	0.932217	1.0146
STRIP1	0.310397	Brain_Hippocampus	0.932217	-1.01439
FLJ20021	0.310495	Brain_Hippocampus	0.932217	-1.01418
TPRKB	0.310525	Brain_Hippocampus	0.932217	1.01412
WIF1	0.310568	Brain_Hippocampus	0.932217	1.01403
SVOP	0.310669	Brain_Hippocampus	0.932217	1.01382
LINC01759	0.310691	Brain_Hippocampus	0.932217	1.01377
LINC01649	0.310753	Brain_Hippocampus	0.932217	1.01364
RP11-158H5.8	0.310815	Brain_Hippocampus	0.932217	1.01351
RP11-396B14.2	0.311055	Brain_Hippocampus	0.932217	1.01301
UBXN10	0.311185	Brain_Hippocampus	0.932217	1.01274
NOL6	0.311227	Brain_Hippocampus	0.932217	-1.01265
CTBS	0.311336	Brain_Hippocampus	0.932217	-1.01242
GCN1	0.311373	Brain_Hippocampus	0.932217	1.01235
HDAC5	0.311605	Brain_Hippocampus	0.932217	1.01186
ATXN2	0.311759	Brain_Hippocampus	0.932217	-1.01154
BEAN1	0.312015	Brain_Hippocampus	0.932217	1.011
RPL22	0.312022	Brain_Hippocampus	0.932217	-1.01099
SURF6	0.312044	Brain_Hippocampus	0.932217	1.01094
CRYBB1	0.31208	Brain_Hippocampus	0.932217	1.01087
ZNF770	0.312266	Brain_Hippocampus	0.932217	1.01048
EZH2	0.312372	Brain_Hippocampus	0.932217	-1.01026
RP5-933K21.3	0.312463	Brain_Hippocampus	0.932217	1.01007
FAM167B	0.312463	Brain_Hippocampus	0.932217	-1.01007
SLC37A2	0.312479	Brain_Hippocampus	0.932217	-1.01003
CBR3	0.312569	Brain_Hippocampus	0.932217	-1.00985
ZBTB4	0.312819	Brain_Hippocampus	0.932217	-1.00932
POLR2A	0.312819	Brain_Hippocampus	0.932217	1.00932
CCDC114	0.313039	Brain_Hippocampus	0.932217	1.00887
RP5-1159O4.1	0.313331	Brain_Hippocampus	0.932217	-1.00826
MAPK10	0.313352	Brain_Hippocampus	0.932217	-1.00821
TICAM2	0.313585	Brain_Hippocampus	0.932217	1.00773
ESYT3	0.313726	Brain_Hippocampus	0.932217	1.00743
KCTD15	0.313728	Brain_Hippocampus	0.932217	-1.00743
FBXO42	0.313765	Brain_Hippocampus	0.932217	1.00735
FAM208A	0.313765	Brain_Hippocampus	0.932217	-1.00735
ZNHIT3	0.313791	Brain_Hippocampus	0.932217	1.0073
RP11-706J10.2	0.313816	Brain_Hippocampus	0.932217	-1.00725
RAD51	0.313866	Brain_Hippocampus	0.932217	-1.00714
CYB561	0.313872	Brain_Hippocampus	0.932217	-1.00713
DHCR7	0.31389	Brain_Hippocampus	0.932217	1.00709
MRVI1	0.313893	Brain_Hippocampus	0.932217	-1.00709
BBIP1	0.313895	Brain_Hippocampus	0.932217	-1.00708
GNS	0.313914	Brain_Hippocampus	0.932217	1.00704
USP33	0.313961	Brain_Hippocampus	0.932217	1.00694
AGT	0.314041	Brain_Hippocampus	0.932217	-1.00678
RBP5	0.314084	Brain_Hippocampus	0.932217	1.00669
PTRH2	0.314104	Brain_Hippocampus	0.932217	1.00665
SLC7A9	0.314189	Brain_Hippocampus	0.932217	1.00647
C1orf115	0.314305	Brain_Hippocampus	0.932217	1.00623
CDC27	0.314461	Brain_Hippocampus	0.932217	1.00591
ANAPC11	0.314489	Brain_Hippocampus	0.932217	-1.00585
PTBP3	0.314673	Brain_Hippocampus	0.932217	-1.00546
DTWD2	0.314757	Brain_Hippocampus	0.932217	-1.00529
PANX1	0.314783	Brain_Hippocampus	0.932217	1.00524
CCDC13	0.314873	Brain_Hippocampus	0.932217	-1.00505
TRIM72	0.314873	Brain_Hippocampus	0.932217	-1.00505
ALDH4A1	0.314879	Brain_Hippocampus	0.932217	-1.00504
RUFY2	0.314889	Brain_Hippocampus	0.932217	1.00502
SLC16A5	0.314897	Brain_Hippocampus	0.932217	1.005
THAP7	0.314944	Brain_Hippocampus	0.932217	1.0049
ENOX1	0.315075	Brain_Hippocampus	0.932217	-1.00463
TSPAN10	0.315116	Brain_Hippocampus	0.932217	1.00455
GINS3	0.315164	Brain_Hippocampus	0.932217	1.00445
SLC12A8	0.315232	Brain_Hippocampus	0.932217	-1.0043
PLA2G4E	0.41295	Brain_Cortex	0.932218	-0.818713
PNPLA5	0.41296	Brain_Cortex	0.932218	0.818695
GIPC1	0.41302	Brain_Cortex	0.932218	0.818591
ZNF410	0.413066	Brain_Cortex	0.932218	0.818509
INPP5K	0.413425	Brain_Cortex	0.932218	0.817881
TMEM216	0.41351	Brain_Cortex	0.932218	-0.817732
KB-1440D3.14	0.41358	Brain_Cortex	0.932218	0.81761
TPPP	0.413632	Brain_Cortex	0.932218	-0.817518
RP11-94C24.13	0.413632	Brain_Cortex	0.932218	0.817518
C15orf62	0.413632	Brain_Cortex	0.932218	-0.817518
PRMT1	0.413731	Brain_Cortex	0.932218	0.817345
ST3GAL4	0.413829	Brain_Cortex	0.932218	0.817173
ZNF615	0.413887	Brain_Cortex	0.932218	-0.817073
WDR61	0.413887	Brain_Cortex	0.932218	-0.817073
MRPL45	0.413985	Brain_Cortex	0.932218	0.816901
PRRX1	0.414028	Brain_Cortex	0.932218	0.816826
C21orf2	0.414099	Brain_Cortex	0.932218	0.816701
SRSF3	0.414166	Brain_Cortex	0.932218	0.816584
ALG11	0.414275	Brain_Cortex	0.932218	-0.816393
SAE1	0.414313	Brain_Cortex	0.932218	-0.816327
SETD3	0.414399	Brain_Cortex	0.932218	-0.816176
KNDC1	0.414405	Brain_Cortex	0.932218	0.816166
FAM135A	0.39939	Artery_Aorta	0.932219	0.84271
PKDCC	0.399393	Artery_Aorta	0.932219	0.842706
POMT2	0.378607	Brain_Caudate_basal_ganglia	0.932237	0.880466
RP11-83C7.1	0.378611	Brain_Caudate_basal_ganglia	0.932237	-0.880459
TCTN3	0.336871	Uterus	0.93224	0.960366
RP11-326C3.15	0.336992	Uterus	0.93224	0.960125
CRHBP	0.336993	Uterus	0.93224	0.960123
ING4	0.404177	Heart_Left_Ventricle	0.932258	0.834184
PDHB	0.404693	Heart_Left_Ventricle	0.932258	0.833268
IL17RE	0.404852	Heart_Left_Ventricle	0.932258	-0.832987
RP11-83N9.6	0.404897	Heart_Left_Ventricle	0.932258	0.832907
ZNF90	0.404971	Heart_Left_Ventricle	0.932258	0.832776
HCAR2	0.4052	Heart_Left_Ventricle	0.932258	-0.83237
FAM189A2	0.405291	Heart_Left_Ventricle	0.932258	0.832209
TG	0.405314	Heart_Left_Ventricle	0.932258	0.832168
ZNF213	0.405314	Heart_Left_Ventricle	0.932258	-0.832168
SLC39A1	0.405343	Heart_Left_Ventricle	0.932258	0.832117
LMTK3	0.405343	Heart_Left_Ventricle	0.932258	0.832117
RP11-707G18.1	0.405416	Heart_Left_Ventricle	0.932258	0.831987
KDM7A	0.405427	Heart_Left_Ventricle	0.932258	0.831967
SNX3	0.40544	Heart_Left_Ventricle	0.932258	0.831944
NPM2	0.405561	Heart_Left_Ventricle	0.932258	-0.831731
KARS	0.405561	Heart_Left_Ventricle	0.932258	-0.831731
ETV5	0.405679	Heart_Left_Ventricle	0.932258	0.831522
FEM1B	0.40604	Heart_Left_Ventricle	0.932258	0.830882
CLEC11A	0.406143	Heart_Left_Ventricle	0.932258	-0.8307
MSANTD3	0.406208	Heart_Left_Ventricle	0.932258	-0.830585
PHIP	0.406331	Heart_Left_Ventricle	0.932258	0.830368
TGM2	0.406631	Heart_Left_Ventricle	0.932258	0.829837
NIPSNAP1	0.406905	Heart_Left_Ventricle	0.932258	0.829352
C6orf132	0.40708	Heart_Left_Ventricle	0.932258	0.829043
LINC01534	0.407221	Heart_Left_Ventricle	0.932258	0.828794
SLC9A1	0.407288	Heart_Left_Ventricle	0.932258	0.828676
PPIL1	0.407347	Heart_Left_Ventricle	0.932258	-0.828571
AKAP9	0.407347	Heart_Left_Ventricle	0.932258	-0.828571
PANO1	0.407375	Heart_Left_Ventricle	0.932258	0.828521
RIC3	0.407431	Heart_Left_Ventricle	0.932258	0.828422
ARL6IP5	0.407476	Heart_Left_Ventricle	0.932258	-0.828344
IFI16	0.407565	Heart_Left_Ventricle	0.932258	0.828186
BACE1	0.407705	Heart_Left_Ventricle	0.932258	0.827939
ERP29	0.407811	Heart_Left_Ventricle	0.932258	0.827751
DNAJC2	0.407905	Heart_Left_Ventricle	0.932258	0.827586
ZNF471	0.407905	Heart_Left_Ventricle	0.932258	0.827586
LINC01126	0.408018	Heart_Left_Ventricle	0.932258	-0.827386
ADIPOQ	0.408028	Heart_Left_Ventricle	0.932258	-0.827369
GLIPR1	0.408045	Heart_Left_Ventricle	0.932258	-0.827338
GOLGA3	0.408092	Heart_Left_Ventricle	0.932258	-0.827257
CYP4X1	0.4081	Heart_Left_Ventricle	0.932258	-0.827242
PLCD3	0.408109	Heart_Left_Ventricle	0.932258	-0.827225
RHOQ	0.408146	Heart_Left_Ventricle	0.932258	0.82716
RP11-490M8.1	0.408265	Heart_Left_Ventricle	0.932258	-0.826951
TNFRSF10C	0.408426	Heart_Left_Ventricle	0.932258	-0.826667
C10orf35	0.40853	Heart_Left_Ventricle	0.932258	0.826484
ZNF395	0.408711	Heart_Left_Ventricle	0.932258	-0.826164
WDR31	0.408715	Heart_Left_Ventricle	0.932258	0.826157
PDZRN4	0.408719	Heart_Left_Ventricle	0.932258	0.826149
ZNF513	0.408755	Heart_Left_Ventricle	0.932258	-0.826087
S100A4	0.408828	Heart_Left_Ventricle	0.932258	0.825959
MYH3	0.408913	Heart_Left_Ventricle	0.932258	0.825807
CTD-2538C1.2	0.409057	Heart_Left_Ventricle	0.932258	-0.825555
CD58	0.409272	Heart_Left_Ventricle	0.932258	-0.825175
SDCBP	0.409272	Heart_Left_Ventricle	0.932258	-0.825175
ZNHIT2	0.409323	Heart_Left_Ventricle	0.932258	-0.825086
LINC01703	0.4094	Heart_Left_Ventricle	0.932258	-0.82495
ARMC2	0.409483	Heart_Left_Ventricle	0.932258	0.824803
MAP2K1	0.409574	Heart_Left_Ventricle	0.932258	-0.824643
SIPA1L2	0.409755	Heart_Left_Ventricle	0.932258	0.824324
SEC23B	0.409787	Heart_Left_Ventricle	0.932258	0.824268
RP11-415J8.7	0.40988	Heart_Left_Ventricle	0.932258	0.824104
SMC2	0.409983	Heart_Left_Ventricle	0.932258	-0.823924
LRRFIP1	0.410006	Heart_Left_Ventricle	0.932258	0.823883
ZNF718	0.410098	Heart_Left_Ventricle	0.932258	0.823721
RFLNB	0.410214	Heart_Left_Ventricle	0.932258	-0.823516
UBE2M	0.410341	Heart_Left_Ventricle	0.932258	-0.823293
UACA	0.410421	Heart_Left_Ventricle	0.932258	-0.823154
RP11-250B2.6	0.410442	Heart_Left_Ventricle	0.932258	-0.823117
SLC36A2	0.410503	Heart_Left_Ventricle	0.932258	-0.823009
PPP2CB	0.410503	Heart_Left_Ventricle	0.932258	0.823009
MYOZ1	0.410564	Heart_Left_Ventricle	0.932258	0.822901
RP11-474O21.5	0.410655	Heart_Left_Ventricle	0.932258	-0.822742
RIC8A	0.410759	Heart_Left_Ventricle	0.932258	0.822559
C20orf96	0.410776	Heart_Left_Ventricle	0.932258	-0.822529
RAB3A	0.410801	Heart_Left_Ventricle	0.932258	0.822485
SPTY2D1-AS1	0.410867	Heart_Left_Ventricle	0.932258	-0.822368
FCGR3A	0.410867	Heart_Left_Ventricle	0.932258	-0.822368
RP11-394I13.2	0.411011	Heart_Left_Ventricle	0.932258	-0.822115
CYP39A1	0.411097	Heart_Left_Ventricle	0.932258	0.821964
RGL4	0.411124	Heart_Left_Ventricle	0.932258	-0.821918
VOPP1	0.411211	Heart_Left_Ventricle	0.932258	0.821765
ZNF608	0.411263	Heart_Left_Ventricle	0.932258	-0.821672
TEN1	0.411369	Heart_Left_Ventricle	0.932258	-0.821487
ZBTB40	0.411402	Heart_Left_Ventricle	0.932258	0.821429
NDRG1	0.411551	Heart_Left_Ventricle	0.932258	0.821168
PWP2	0.411678	Heart_Left_Ventricle	0.932258	0.820945
ZNF780A	0.411744	Heart_Left_Ventricle	0.932258	-0.820828
ARVCF	0.411771	Heart_Left_Ventricle	0.932258	0.820782
S100A6	0.411781	Heart_Left_Ventricle	0.932258	0.820764
RILPL1	0.411826	Heart_Left_Ventricle	0.932258	-0.820685
IFITM2	0.412036	Heart_Left_Ventricle	0.932258	0.820315
SLC14A1	0.412037	Heart_Left_Ventricle	0.932258	-0.820314
C9orf40	0.412123	Heart_Left_Ventricle	0.932258	-0.820163
BCAS4	0.41227	Heart_Left_Ventricle	0.932258	-0.819905
IFT27	0.412392	Heart_Left_Ventricle	0.932258	-0.819691
GLRX	0.412517	Heart_Left_Ventricle	0.932258	-0.819473
RNPC3	0.412584	Heart_Left_Ventricle	0.932258	-0.819355
SLC25A3	0.412648	Heart_Left_Ventricle	0.932258	0.819242
NUDT16L1	0.412675	Heart_Left_Ventricle	0.932258	-0.819195
OSBPL2	0.412701	Heart_Left_Ventricle	0.932258	0.819149
OMD	0.412734	Heart_Left_Ventricle	0.932258	0.819091
PCDHB5	0.412839	Heart_Left_Ventricle	0.932258	-0.818908
HS6ST3	0.412862	Heart_Left_Ventricle	0.932258	-0.818868
SLAMF6	0.412892	Heart_Left_Ventricle	0.932258	0.818815
CPVL	0.41301	Heart_Left_Ventricle	0.932258	-0.818608
STXBP3	0.413253	Heart_Left_Ventricle	0.932258	-0.818182
TMEM99	0.413399	Heart_Left_Ventricle	0.932258	-0.817927
MYL7	0.413401	Heart_Left_Ventricle	0.932258	-0.817924
INPP5K	0.413425	Heart_Left_Ventricle	0.932258	0.817881
MECR	0.413596	Heart_Left_Ventricle	0.932258	0.817582
SEPT7-AS1	0.413698	Heart_Left_Ventricle	0.932258	0.817404
NIP7	0.413812	Heart_Left_Ventricle	0.932258	0.817204
JMY	0.413835	Heart_Left_Ventricle	0.932258	-0.817164
DMGDH	0.413835	Heart_Left_Ventricle	0.932258	-0.817164
RAB40B	0.413932	Heart_Left_Ventricle	0.932258	-0.816993
TMEM8A	0.413975	Heart_Left_Ventricle	0.932258	0.816919
CKMT2	0.413985	Heart_Left_Ventricle	0.932258	-0.816901
UBE2S	0.414008	Heart_Left_Ventricle	0.932258	0.81686
SETD3	0.414399	Heart_Left_Ventricle	0.932258	-0.816176
NSFL1C	0.414399	Heart_Left_Ventricle	0.932258	-0.816176
NUB1	0.414423	Heart_Left_Ventricle	0.932258	0.816135
TOM1L2	0.414727	Heart_Left_Ventricle	0.932258	-0.815603
CDHR3	0.414857	Heart_Left_Ventricle	0.932258	0.815376
SLC2A9	0.414963	Heart_Left_Ventricle	0.932258	-0.81519
RP11-879F14.2	0.415033	Heart_Left_Ventricle	0.932258	0.815068
APOA1	0.415244	Heart_Left_Ventricle	0.932258	-0.814701
LINC01220	0.415419	Heart_Left_Ventricle	0.932258	0.814394
TFAM	0.415501	Heart_Left_Ventricle	0.932258	-0.814251
PUSL1	0.415537	Heart_Left_Ventricle	0.932258	-0.814189
ACER3	0.41564	Heart_Left_Ventricle	0.932258	-0.814009
RNF175	0.416021	Heart_Left_Ventricle	0.932258	0.813343
CCT3	0.416027	Heart_Left_Ventricle	0.932258	0.813333
NOP56	0.416247	Heart_Left_Ventricle	0.932258	0.81295
PP2D1	0.416247	Heart_Left_Ventricle	0.932258	0.81295
AMY2B	0.416274	Heart_Left_Ventricle	0.932258	-0.812903
NAGS	0.416295	Heart_Left_Ventricle	0.932258	0.812865
SLC5A9	0.416455	Heart_Left_Ventricle	0.932258	-0.812587
AMIGO1	0.416592	Heart_Left_Ventricle	0.932258	-0.812348
RBKS	0.416703	Heart_Left_Ventricle	0.932258	0.812155
RAPGEF4	0.416745	Heart_Left_Ventricle	0.932258	-0.812081
DCLK3	0.416762	Heart_Left_Ventricle	0.932258	-0.812052
POU2F2	0.416834	Heart_Left_Ventricle	0.932258	0.811927
ABHD1	0.41689	Heart_Left_Ventricle	0.932258	-0.811828
TULP3	0.416901	Heart_Left_Ventricle	0.932258	-0.811809
TP53BP1	0.416944	Heart_Left_Ventricle	0.932258	0.811734
BCAM	0.416971	Heart_Left_Ventricle	0.932258	-0.811688
SFXN4	0.417104	Heart_Left_Ventricle	0.932258	0.811456
HYAL3	0.417153	Heart_Left_Ventricle	0.932258	-0.811371
MDN1	0.417225	Heart_Left_Ventricle	0.932258	-0.811245
RP11-486O12.2	0.417274	Heart_Left_Ventricle	0.932258	-0.811159
SCAF11	0.417474	Heart_Left_Ventricle	0.932258	-0.810811
CPEB2	0.417742	Heart_Left_Ventricle	0.932258	0.810345
SPP1	0.417814	Heart_Left_Ventricle	0.932258	0.810219
SLC41A3	0.417867	Heart_Left_Ventricle	0.932258	-0.810127
SLC22A7	0.417879	Heart_Left_Ventricle	0.932258	0.810107
CTD-2619J13.17	0.41789	Heart_Left_Ventricle	0.932258	0.810087
DLEC1	0.418021	Heart_Left_Ventricle	0.932258	0.809859
SKI	0.418065	Heart_Left_Ventricle	0.932258	-0.809783
KATNBL1	0.418214	Heart_Left_Ventricle	0.932258	-0.809524
PAXBP1	0.418341	Heart_Left_Ventricle	0.932258	-0.809302
CTD-3131K8.2	0.418617	Heart_Left_Ventricle	0.932258	-0.808824
BOLA3	0.418617	Heart_Left_Ventricle	0.932258	0.808824
IL18RAP	0.418625	Heart_Left_Ventricle	0.932258	-0.808809
C1QTNF9	0.418744	Heart_Left_Ventricle	0.932258	-0.808602
PHGDH	0.418928	Heart_Left_Ventricle	0.932258	-0.808282
RPL28	0.418984	Heart_Left_Ventricle	0.932258	0.808184
RNF25	0.419028	Heart_Left_Ventricle	0.932258	0.808108
FAM160A2	0.419253	Heart_Left_Ventricle	0.932258	0.807718
TTC37	0.419268	Heart_Left_Ventricle	0.932258	-0.807692
COL5A1	0.419349	Heart_Left_Ventricle	0.932258	-0.807552
GRIN2A	0.419471	Heart_Left_Ventricle	0.932258	-0.807339
AC108488.4	0.419537	Heart_Left_Ventricle	0.932258	-0.807225
NOV	0.419752	Heart_Left_Ventricle	0.932258	-0.806852
KRT10	0.420099	Heart_Left_Ventricle	0.932258	-0.80625
PNLDC1	0.420124	Heart_Left_Ventricle	0.932258	-0.806206
RHBDF1	0.420282	Heart_Left_Ventricle	0.932258	-0.805933
ZNF620	0.420384	Heart_Left_Ventricle	0.932258	0.805755
LPP	0.420434	Heart_Left_Ventricle	0.932258	0.805668
SPAG1	0.420499	Heart_Left_Ventricle	0.932258	-0.805556
AMDHD1	0.420649	Heart_Left_Ventricle	0.932258	-0.805296
RP11-1055B8.3	0.420685	Heart_Left_Ventricle	0.932258	-0.805233
ITGA4	0.420746	Heart_Left_Ventricle	0.932258	0.805128
MED21	0.420832	Heart_Left_Ventricle	0.932258	0.804978
CTD-2035E11.4	0.420942	Heart_Left_Ventricle	0.932258	0.804788
PARP1	0.420973	Heart_Left_Ventricle	0.932258	-0.804734
ADPRM	0.421196	Heart_Left_Ventricle	0.932258	0.804348
ERVH48-1	0.421284	Heart_Left_Ventricle	0.932258	0.804196
DGCR6	0.421326	Heart_Left_Ventricle	0.932258	0.804124
IAH1	0.421518	Heart_Left_Ventricle	0.932258	0.803791
MAFF	0.421548	Heart_Left_Ventricle	0.932258	-0.803738
ZFP91	0.421581	Heart_Left_Ventricle	0.932258	-0.803681
WDR70	0.421704	Heart_Left_Ventricle	0.932258	0.803468
MYL6B	0.421774	Heart_Left_Ventricle	0.932258	0.803347
ATR	0.421886	Heart_Left_Ventricle	0.932258	-0.803153
ALDH5A1	0.421957	Heart_Left_Ventricle	0.932258	-0.80303
IMPA2	0.421967	Heart_Left_Ventricle	0.932258	0.803014
RP11-491F9.5	0.422021	Heart_Left_Ventricle	0.932258	0.80292
RASA2	0.422136	Heart_Left_Ventricle	0.932258	-0.802721
HAT1	0.422154	Heart_Left_Ventricle	0.932258	0.802691
PLXNA1	0.422303	Heart_Left_Ventricle	0.932258	-0.802432
DSTYK	0.422446	Heart_Left_Ventricle	0.932258	0.802185
DIAPH1	0.422592	Heart_Left_Ventricle	0.932258	-0.801932
ANKRD22	0.422723	Heart_Left_Ventricle	0.932258	-0.801706
RPL12	0.422822	Heart_Left_Ventricle	0.932258	-0.801536
RP11-410E4.1	0.422889	Heart_Left_Ventricle	0.932258	-0.801418
HPSE	0.423006	Heart_Left_Ventricle	0.932258	0.801217
MTMR14	0.423007	Heart_Left_Ventricle	0.932258	-0.801215
VDR	0.423172	Heart_Left_Ventricle	0.932258	0.80093
GATM	0.423196	Heart_Left_Ventricle	0.932258	-0.800889
BORA	0.423251	Heart_Left_Ventricle	0.932258	0.800795
RNF19A	0.423295	Heart_Left_Ventricle	0.932258	0.800718
CTC-529P8.1	0.423341	Heart_Left_Ventricle	0.932258	0.800638
ATXN7L2	0.423393	Heart_Left_Ventricle	0.932258	-0.800549
ALDH3A2	0.423601	Heart_Left_Ventricle	0.932258	-0.800189
AC004069.2	0.423667	Heart_Left_Ventricle	0.932258	-0.800076
EXOC3L1	0.423711	Heart_Left_Ventricle	0.932258	0.8
CHST2	0.423774	Heart_Left_Ventricle	0.932258	-0.799891
LTBP1	0.423889	Heart_Left_Ventricle	0.932258	0.799693
PHYHD1	0.424019	Heart_Left_Ventricle	0.932258	-0.799469
GAN	0.424215	Heart_Left_Ventricle	0.932258	0.79913
BRINP2	0.424228	Heart_Left_Ventricle	0.932258	0.799107
FBXW9	0.424392	Heart_Left_Ventricle	0.932258	-0.798825
SDC4	0.424397	Heart_Left_Ventricle	0.932258	0.798817
C1QTNF3	0.424464	Heart_Left_Ventricle	0.932258	0.798701
SMG5	0.424489	Heart_Left_Ventricle	0.932258	-0.798658
LYRM4	0.424522	Heart_Left_Ventricle	0.932258	0.798601
WDR5	0.424545	Heart_Left_Ventricle	0.932258	-0.798561
SCN4B	0.424545	Heart_Left_Ventricle	0.932258	0.798561
TMEM87B	0.424702	Heart_Left_Ventricle	0.932258	0.798291
TMEM30A	0.424703	Heart_Left_Ventricle	0.932258	0.798288
RNF144B	0.424818	Heart_Left_Ventricle	0.932258	-0.798091
PAIP2B	0.424913	Heart_Left_Ventricle	0.932258	0.797927
PLCB3	0.425097	Heart_Left_Ventricle	0.932258	0.797609
RP11-680C21.1	0.425161	Heart_Left_Ventricle	0.932258	0.797499
ZNF84	0.425198	Heart_Left_Ventricle	0.932258	0.797436
AACS	0.425212	Heart_Left_Ventricle	0.932258	0.797412
CLN3	0.425392	Heart_Left_Ventricle	0.932258	0.797101
ZNF572	0.425472	Heart_Left_Ventricle	0.932258	-0.796964
SETD9	0.4255	Heart_Left_Ventricle	0.932258	-0.796916
SPDYE5	0.42558	Heart_Left_Ventricle	0.932258	-0.796778
POLD3	0.425677	Heart_Left_Ventricle	0.932258	-0.79661
AP001372.2	0.425677	Heart_Left_Ventricle	0.932258	-0.79661
KIAA0895	0.425694	Heart_Left_Ventricle	0.932258	0.796582
ADAMTS1	0.425714	Heart_Left_Ventricle	0.932258	0.796547
MIGA2	0.425821	Heart_Left_Ventricle	0.932258	0.796364
COL25A1	0.425966	Heart_Left_Ventricle	0.932258	0.796114
BIRC5	0.426001	Heart_Left_Ventricle	0.932258	0.796053
RPL35	0.426001	Heart_Left_Ventricle	0.932258	-0.796053
FOXS1	0.426079	Heart_Left_Ventricle	0.932258	0.795918
HDHD3	0.426153	Heart_Left_Ventricle	0.932258	0.795791
RPL9	0.42618	Heart_Left_Ventricle	0.932258	-0.795745
XRCC1	0.426253	Heart_Left_Ventricle	0.932258	0.79562
YIPF5	0.426254	Heart_Left_Ventricle	0.932258	0.795619
UPF1	0.426533	Heart_Left_Ventricle	0.932258	0.795139
RTN4IP1	0.426607	Heart_Left_Ventricle	0.932258	-0.795012
TMED2	0.426688	Heart_Left_Ventricle	0.932258	-0.794872
CD226	0.426746	Heart_Left_Ventricle	0.932258	0.794772
LRRC8B	0.426833	Heart_Left_Ventricle	0.932258	-0.794622
FNDC3A	0.426924	Heart_Left_Ventricle	0.932258	0.794466
SPATA2	0.42695	Heart_Left_Ventricle	0.932258	-0.794421
FBXO21	0.426991	Heart_Left_Ventricle	0.932258	-0.794352
PPP1R36	0.427006	Heart_Left_Ventricle	0.932258	-0.794326
KCNMB4	0.427006	Heart_Left_Ventricle	0.932258	0.794326
CRTC3	0.427127	Heart_Left_Ventricle	0.932258	0.794118
ADORA3	0.427274	Heart_Left_Ventricle	0.932258	0.793866
FLVCR1	0.427277	Heart_Left_Ventricle	0.932258	0.79386
VPS37D	0.427326	Heart_Left_Ventricle	0.932258	0.793775
PELP1	0.427341	Heart_Left_Ventricle	0.932258	0.79375
NAPSA	0.427522	Heart_Left_Ventricle	0.932258	-0.793439
COPE	0.427551	Heart_Left_Ventricle	0.932258	0.793389
PLEKHF2	0.427572	Heart_Left_Ventricle	0.932258	0.793353
COLQ	0.427584	Heart_Left_Ventricle	0.932258	-0.793333
ANXA11	0.427612	Heart_Left_Ventricle	0.932258	0.793285
AC005498.3	0.427718	Heart_Left_Ventricle	0.932258	-0.793103
CDC42	0.427718	Heart_Left_Ventricle	0.932258	-0.793103
RP11-410L14.2	0.427836	Heart_Left_Ventricle	0.932258	0.792899
MRPL4	0.427861	Heart_Left_Ventricle	0.932258	-0.792857
LMO2	0.428097	Heart_Left_Ventricle	0.932258	0.792453
EFR3A	0.428113	Heart_Left_Ventricle	0.932258	-0.792425
CTD-2547L24.4	0.428314	Heart_Left_Ventricle	0.932258	0.792079
RP11-536O18.1	0.428322	Heart_Left_Ventricle	0.932258	0.792066
BRAT1	0.428357	Heart_Left_Ventricle	0.932258	0.792006
OTUD3	0.428384	Heart_Left_Ventricle	0.932258	-0.79196
GLMP	0.428392	Heart_Left_Ventricle	0.932258	-0.791946
ITSN1	0.428392	Heart_Left_Ventricle	0.932258	0.791946
TSACC	0.428392	Heart_Left_Ventricle	0.932258	-0.791946
PTPN18	0.428555	Heart_Left_Ventricle	0.932258	0.791667
ERICH2	0.428555	Heart_Left_Ventricle	0.932258	-0.791667
ABCD3	0.42873	Heart_Left_Ventricle	0.932258	-0.791367
HSPA14	0.428879	Heart_Left_Ventricle	0.932258	-0.791111
P4HB	0.428967	Heart_Left_Ventricle	0.932258	0.79096
PPP1R1C	0.429021	Heart_Left_Ventricle	0.932258	0.790869
HNRNPLL	0.429064	Heart_Left_Ventricle	0.932258	0.790795
GBAS	0.429085	Heart_Left_Ventricle	0.932258	0.790758
GAPVD1	0.429104	Heart_Left_Ventricle	0.932258	-0.790726
ZDHHC16	0.429154	Heart_Left_Ventricle	0.932258	-0.790641
SEPSECS	0.429294	Heart_Left_Ventricle	0.932258	0.7904
SPATA4	0.429405	Heart_Left_Ventricle	0.932258	-0.79021
YME1L1	0.429405	Heart_Left_Ventricle	0.932258	-0.79021
UBXN11	0.429461	Heart_Left_Ventricle	0.932258	0.790114
CMKLR1	0.429604	Heart_Left_Ventricle	0.932258	0.78987
LONP2	0.429604	Heart_Left_Ventricle	0.932258	0.78987
ENO1	0.429837	Heart_Left_Ventricle	0.932258	-0.789471
CD84	0.429883	Heart_Left_Ventricle	0.932258	-0.789393
ZNF655	0.429925	Heart_Left_Ventricle	0.932258	0.78932
MON1B	0.430087	Heart_Left_Ventricle	0.932258	0.789043
CCDC174	0.430147	Heart_Left_Ventricle	0.932258	0.78894
LINC01003	0.430153	Heart_Left_Ventricle	0.932258	0.78893
NECTIN1	0.430231	Heart_Left_Ventricle	0.932258	0.788796
TM2D2	0.430268	Heart_Left_Ventricle	0.932258	-0.788732
ADAM9	0.430268	Heart_Left_Ventricle	0.932258	-0.788732
TMEM126A	0.430311	Heart_Left_Ventricle	0.932258	0.78866
VPS26B	0.430508	Heart_Left_Ventricle	0.932258	0.788322
BTC	0.430509	Heart_Left_Ventricle	0.932258	0.788321
TUBG2	0.430509	Heart_Left_Ventricle	0.932258	-0.788321
ZNF470	0.430514	Heart_Left_Ventricle	0.932258	-0.788312
OSBPL5	0.430559	Heart_Left_Ventricle	0.932258	0.788235
GAL	0.430573	Heart_Left_Ventricle	0.932258	0.788211
MRPS18B	0.285433	Vagina	0.932261	1.06819
PHGR1	0.285492	Vagina	0.932261	-1.06806
ZNF761	0.337234	Uterus	0.932262	-0.959645
DNTTIP2	0.337487	Uterus	0.932262	0.959143
SPEG	0.337542	Uterus	0.932262	0.959034
AC012074.2	0.337607	Uterus	0.932262	0.958904
CPEB2	0.337642	Uterus	0.932262	-0.958835
XRRA1	0.33775	Uterus	0.932262	-0.958621
LCTL	0.337826	Uterus	0.932262	-0.958469
RPL22	0.337902	Uterus	0.932262	-0.958319
GCN1	0.33798	Uterus	0.932262	0.958165
TMEM11	0.338043	Uterus	0.932262	0.958039
ZNF519	0.338148	Uterus	0.932262	-0.957831
BPGM	0.338148	Uterus	0.932262	-0.957831
BTBD19	0.338228	Uterus	0.932262	0.957672
PNMAL2	0.338342	Uterus	0.932262	0.957447
HRASLS	0.338457	Uterus	0.932262	-0.957219
GALC	0.338457	Uterus	0.932262	0.957219
SMC2	0.338651	Uterus	0.932262	-0.956835
C16orf70	0.338797	Uterus	0.932262	-0.956545
ZNF267	0.338809	Uterus	0.932262	0.956522
BBS7	0.338809	Uterus	0.932262	0.956522
CPSF3	0.338809	Uterus	0.932262	-0.956522
TRIM58	0.415301	Esophagus_Muscularis	0.932275	-0.814601
CC2D2B	0.415307	Esophagus_Muscularis	0.932275	0.81459
SLC10A5	0.415432	Esophagus_Muscularis	0.932275	0.814371
RP11-138E2.1	0.415432	Esophagus_Muscularis	0.932275	-0.814371
NPM2	0.415506	Esophagus_Muscularis	0.932275	-0.814243
PTPMT1	0.376868	Ovary	0.932284	-0.883681
ATF3	0.376917	Ovary	0.932284	-0.88359
TRIM28	0.376948	Ovary	0.932284	-0.883534
RP11-173D14.3	0.377174	Ovary	0.932284	-0.883115
KCTD17	0.377248	Ovary	0.932284	-0.882979
PROKR1	0.377338	Ovary	0.932284	-0.882812
BIN1	0.377526	Ovary	0.932284	-0.882464
INVS	0.377586	Ovary	0.932284	0.882353
GSTM1	0.377586	Ovary	0.932284	0.882353
GSTM2	0.377586	Ovary	0.932284	0.882353
PANK2	0.377586	Ovary	0.932284	0.882353
C15orf40	0.377653	Ovary	0.932284	-0.88223
C12orf45	0.330567	Skin_Not_Sun_Exposed_Suprapubic	0.932285	-0.972973
NUDT2	0.330589	Skin_Not_Sun_Exposed_Suprapubic	0.932285	0.972929
RP11-469N6.1	0.399527	Artery_Aorta	0.932288	-0.842466
ZNF71	0.399723	Artery_Aorta	0.932288	-0.842115
TRABD2B	0.399726	Artery_Aorta	0.932288	-0.84211
GLRB	0.399844	Artery_Aorta	0.932288	0.841899
PAQR4	0.399903	Artery_Aorta	0.932288	0.841794
NPTXR	0.399905	Artery_Aorta	0.932288	-0.841791
LIG4	0.400118	Artery_Aorta	0.932288	0.84141
ACOT13	0.400358	Artery_Aorta	0.932288	-0.840983
PDE4C	0.40048	Artery_Aorta	0.932288	-0.840764
SSPO	0.400494	Artery_Aorta	0.932288	0.840739
RAB15	0.400583	Artery_Aorta	0.932288	0.84058
DAZAP1	0.400583	Artery_Aorta	0.932288	0.84058
HEBP1	0.400583	Artery_Aorta	0.932288	-0.84058
DCTD	0.400585	Artery_Aorta	0.932288	0.840578
AARS2	0.400585	Artery_Aorta	0.932288	0.840577
ANPEP	0.400718	Artery_Aorta	0.932288	0.840339
MXRA7	0.400777	Artery_Aorta	0.932288	-0.840234
FBXL4	0.400815	Artery_Aorta	0.932288	-0.840166
RAB11FIP2	0.400929	Artery_Aorta	0.932288	-0.839963
MDN1	0.401049	Artery_Aorta	0.932288	0.839749
CARD11	0.401165	Artery_Aorta	0.932288	0.839542
LINS1	0.401189	Artery_Aorta	0.932288	-0.839499
CREB3L4	0.401236	Artery_Aorta	0.932288	0.839416
TRIM8	0.401236	Artery_Aorta	0.932288	0.839416
PLEKHG4	0.356161	Skin_Sun_Exposed_Lower_leg	0.932294	-0.922705
SLC14A2	0.356215	Skin_Sun_Exposed_Lower_leg	0.932294	0.922601
CDCA3	0.356332	Skin_Sun_Exposed_Lower_leg	0.932294	0.922378
RPL29	0.356413	Skin_Sun_Exposed_Lower_leg	0.932294	-0.922222
ZNF132	0.356736	Skin_Sun_Exposed_Lower_leg	0.932294	0.921603
MAP2K4	0.356754	Skin_Sun_Exposed_Lower_leg	0.932294	0.921569
POLL	0.356896	Skin_Sun_Exposed_Lower_leg	0.932294	0.921296
SNX2	0.356903	Skin_Sun_Exposed_Lower_leg	0.932294	0.921283
CCDC184	0.356939	Skin_Sun_Exposed_Lower_leg	0.932294	0.921213
THY1	0.356955	Skin_Sun_Exposed_Lower_leg	0.932294	0.921182
TMEM159	0.356966	Skin_Sun_Exposed_Lower_leg	0.932294	-0.921162
TEX38	0.357023	Skin_Sun_Exposed_Lower_leg	0.932294	0.921053
GBAS	0.357114	Skin_Sun_Exposed_Lower_leg	0.932294	0.920878
TTC12	0.357195	Skin_Sun_Exposed_Lower_leg	0.932294	-0.920723
SERPINB6	0.357196	Skin_Sun_Exposed_Lower_leg	0.932294	-0.920722
LGALS7	0.357285	Skin_Sun_Exposed_Lower_leg	0.932294	0.920552
RP13-870H17.3	0.357289	Skin_Sun_Exposed_Lower_leg	0.932294	-0.920543
TPPP	0.357313	Skin_Sun_Exposed_Lower_leg	0.932294	-0.920497
TBC1D23	0.378429	Small_Intestine_Terminal_Ileum	0.932294	-0.880795
ARL1	0.331607	Adipose_Visceral_Omentum	0.932294	0.970883
CTD-2521M24.11	0.331641	Adipose_Visceral_Omentum	0.932294	-0.970814
RASSF8	0.331683	Adipose_Visceral_Omentum	0.932294	-0.97073
SYT17	0.331729	Adipose_Visceral_Omentum	0.932294	0.970637
KBTBD12	0.331741	Adipose_Visceral_Omentum	0.932294	0.970614
CACNA1C	0.357296	Artery_Tibial	0.932301	0.92053
COG6	0.357335	Artery_Tibial	0.932301	0.920455
NPHP3	0.357499	Artery_Tibial	0.932301	0.920141
KMT2A	0.357627	Artery_Tibial	0.932301	-0.919897
KRT78	0.357628	Artery_Tibial	0.932301	-0.919895
TOX2	0.357658	Artery_Tibial	0.932301	0.919836
FAM180A	0.357671	Artery_Tibial	0.932301	-0.919811
MAPK3	0.35773	Artery_Tibial	0.932301	0.919699
ZNF300	0.357741	Artery_Tibial	0.932301	0.919679
BEND5	0.294525	Thyroid	0.932309	-1.04825
NME8	0.294624	Thyroid	0.932309	-1.04803
DHCR7	0.294814	Thyroid	0.932309	-1.04762
RP11-220I1.5	0.294814	Thyroid	0.932309	-1.04762
OSMR-AS1	0.294983	Thyroid	0.932309	1.04725
PAN2	0.295036	Thyroid	0.932309	-1.04714
RP1-63M2.7	0.295066	Thyroid	0.932309	-1.04707
TTLL12	0.295072	Thyroid	0.932309	-1.04706
PASK	0.295133	Thyroid	0.932309	-1.04693
VWDE	0.295173	Thyroid	0.932309	1.04684
NUP210L	0.295185	Thyroid	0.932309	1.04681
AC005082.12	0.295253	Thyroid	0.932309	1.04667
UBR7	0.396057	Pituitary	0.93231	0.848684
CDH10	0.315408	Brain_Hippocampus	0.932316	1.00394
LTF	0.315471	Brain_Hippocampus	0.932316	-1.00381
KIAA1147	0.315515	Brain_Hippocampus	0.932316	-1.00372
SENP7	0.41272	smultixcan	0.932321	0.395239
CHN2	0.412795	smultixcan	0.932321	-0.671017
GPR85	0.412844	smultixcan	0.932321	0.0525828
PRIMA1	0.412864	smultixcan	0.932321	0.128531
RP11-31E13.2	0.412877	smultixcan	0.932321	0.818841
RP11-277B15.3	0.412886	smultixcan	0.932321	0.234945
CADM3	0.412937	smultixcan	0.932321	-0.0270118
RP11-250B2.3	0.412975	smultixcan	0.932321	-0.40828
ARSK	0.413034	smultixcan	0.932321	0.261707
CNKSR3	0.413038	smultixcan	0.932321	0.483218
RP11-192H23.4	0.413063	smultixcan	0.932321	-0.604715
REEP3	0.413143	smultixcan	0.932321	0.847057
SAR1B	0.413165	smultixcan	0.932321	0.620494
MNT	0.413204	smultixcan	0.932321	0.467804
PKD2	0.413233	smultixcan	0.932321	-0.192876
OCLN	0.400446	Lung	0.932321	0.840825
MFGE8	0.400552	Lung	0.932321	0.840636
SNX17	0.400583	Lung	0.932321	-0.84058
BRWD1	0.400647	Lung	0.932321	-0.840467
TSC1	0.339897	Brain_Nucleus_accumbens_basal_ganglia	0.932324	0.954368
TMEM199	0.339973	Brain_Nucleus_accumbens_basal_ganglia	0.932324	0.954219
RP11-1152H14.1	0.34769	Brain_Spinal_cord_cervical_c-1	0.932328	0.939079
LRP2BP	0.341375	Esophagus_Mucosa	0.93233	0.951453
PIKFYVE	0.430754	Heart_Left_Ventricle	0.932333	-0.787902
ALAD	0.430774	Heart_Left_Ventricle	0.932333	0.787868
EMID1	0.304577	Adipose_Subcutaneous	0.932335	1.02667
KIAA1551	0.378859	Brain_Caudate_basal_ganglia	0.932335	-0.88
KPNA3	0.379203	Brain_Caudate_basal_ganglia	0.932335	-0.879365
PDGFRL	0.379421	Brain_Caudate_basal_ganglia	0.932335	-0.878964
RP11-81A22.5	0.379454	Brain_Caudate_basal_ganglia	0.932335	0.878903
SMG9	0.379516	Brain_Caudate_basal_ganglia	0.932335	0.878788
COMTD1	0.379533	Brain_Caudate_basal_ganglia	0.932335	-0.878757
PPOX	0.379554	Brain_Caudate_basal_ganglia	0.932335	-0.878718
ALKBH7	0.379619	Brain_Caudate_basal_ganglia	0.932335	0.878599
SH3BP1	0.379634	Brain_Caudate_basal_ganglia	0.932335	0.878571
BCO2	0.379738	Brain_Caudate_basal_ganglia	0.932335	-0.878378
DTD2	0.379738	Brain_Caudate_basal_ganglia	0.932335	-0.878378
RP11-302L19.3	0.37974	Brain_Caudate_basal_ganglia	0.932335	0.878375
DNAL1	0.379859	Brain_Caudate_basal_ganglia	0.932335	-0.878156
PPP1R1A	0.379944	Brain_Caudate_basal_ganglia	0.932335	-0.878
RPS8	0.380044	Brain_Caudate_basal_ganglia	0.932335	0.877816
RP11-582E3.6	0.380108	Brain_Caudate_basal_ganglia	0.932335	0.877698
LINC02022	0.380108	Brain_Caudate_basal_ganglia	0.932335	0.877698
RELT	0.380197	Brain_Caudate_basal_ganglia	0.932335	0.877533
RAB4A	0.380407	Brain_Caudate_basal_ganglia	0.932335	0.877147
AHSP	0.380484	Brain_Caudate_basal_ganglia	0.932335	-0.877005
RP11-548P2.2	0.380589	Brain_Caudate_basal_ganglia	0.932335	-0.876812
RPRML	0.380643	Brain_Caudate_basal_ganglia	0.932335	0.876712
C20orf194	0.380667	Brain_Caudate_basal_ganglia	0.932335	-0.876669
GTF2H5	0.380672	Brain_Caudate_basal_ganglia	0.932335	-0.87666
JAK3	0.380751	Brain_Caudate_basal_ganglia	0.932335	0.876513
C3orf33	0.38081	Brain_Caudate_basal_ganglia	0.932335	0.876405
RIC8B	0.380983	Brain_Caudate_basal_ganglia	0.932335	-0.876087
CAP1	0.381113	Brain_Caudate_basal_ganglia	0.932335	-0.875847
C6orf120	0.381178	Brain_Caudate_basal_ganglia	0.932335	0.875728
NCKAP1	0.381236	Brain_Caudate_basal_ganglia	0.932335	0.875621
PEX7	0.381298	Brain_Caudate_basal_ganglia	0.932335	-0.875506
ZNF568	0.381547	Brain_Caudate_basal_ganglia	0.932335	-0.875049
RUNX1T1	0.381582	Brain_Caudate_basal_ganglia	0.932335	-0.874986
SCAMP5	0.381787	Brain_Caudate_basal_ganglia	0.932335	0.874608
ZNF675	0.381981	Brain_Caudate_basal_ganglia	0.932335	-0.874251
RESP18	0.38205	Brain_Caudate_basal_ganglia	0.932335	0.874126
C16orf54	0.382063	Brain_Caudate_basal_ganglia	0.932335	-0.874101
TRAF3IP3	0.382068	Brain_Caudate_basal_ganglia	0.932335	0.874092
RP5-1125A11.6	0.382078	Brain_Caudate_basal_ganglia	0.932335	0.874074
GPC2	0.382106	Brain_Caudate_basal_ganglia	0.932335	0.874022
TSC22D4	0.382148	Brain_Caudate_basal_ganglia	0.932335	0.873946
ZNF860	0.3822	Brain_Caudate_basal_ganglia	0.932335	0.873849
SLC12A7	0.382271	Brain_Caudate_basal_ganglia	0.932335	-0.87372
BRMS1L	0.38229	Brain_Caudate_basal_ganglia	0.932335	-0.873684
COL1A2	0.382417	Brain_Caudate_basal_ganglia	0.932335	-0.873452
PWP2	0.382478	Brain_Caudate_basal_ganglia	0.932335	0.87334
FSTL3	0.38259	Brain_Caudate_basal_ganglia	0.932335	-0.873134
DNAJC27	0.382748	Brain_Caudate_basal_ganglia	0.932335	0.872845
ARHGAP27	0.382801	Brain_Caudate_basal_ganglia	0.932335	-0.872746
RPL23	0.382812	Brain_Caudate_basal_ganglia	0.932335	0.872727
PYGL	0.382829	Brain_Caudate_basal_ganglia	0.932335	-0.872696
SLC45A3	0.382897	Brain_Caudate_basal_ganglia	0.932335	0.872571
LPIN3	0.382945	Brain_Caudate_basal_ganglia	0.932335	0.872483
SECISBP2L	0.382945	Brain_Caudate_basal_ganglia	0.932335	0.872483
SLC25A27	0.382981	Brain_Caudate_basal_ganglia	0.932335	0.872417
ATG14	0.271714	Whole_Blood	0.932343	1.09912
SCNM1	0.41329	smultixcan	0.932353	0.707547
DENND5B	0.263175	Pancreas	0.932358	-1.11892
TRIT1	0.263257	Pancreas	0.932358	-1.11873
MACC1	0.263331	Pancreas	0.932358	-1.11855
AC159540.1	0.263387	Pancreas	0.932358	1.11842
DERL2	0.291331	Brain_Cerebellum	0.93236	1.05521
SMPD1	0.291404	Brain_Cerebellum	0.93236	-1.05505
RAB40B	0.291439	Brain_Cerebellum	0.93236	1.05497
COQ4	0.291503	Brain_Cerebellum	0.93236	-1.05483
PLEKHA4	0.291608	Brain_Cerebellum	0.93236	1.0546
DYNC1LI1	0.291674	Brain_Cerebellum	0.93236	1.05446
CCDC134	0.29169	Brain_Cerebellum	0.93236	-1.05442
IHH	0.291802	Brain_Cerebellum	0.93236	-1.05418
USP42	0.291807	Brain_Cerebellum	0.93236	-1.05417
CNPY2	0.291941	Brain_Cerebellum	0.93236	-1.05387
PAN2	0.291941	Brain_Cerebellum	0.93236	-1.05387
CXCL14	0.353949	Spleen	0.932367	-0.926957
DNAH11	0.43406	Heart_Atrial_Appendage	0.932368	0.782264
TRUB1	0.434131	Heart_Atrial_Appendage	0.932368	0.782143
SUMO4	0.434184	Heart_Atrial_Appendage	0.932368	0.782051
HSD17B13	0.434262	Heart_Atrial_Appendage	0.932368	0.781919
NUDT6	0.434321	Heart_Atrial_Appendage	0.932368	0.781818
MTRF1L	0.265657	Nerve_Tibial	0.932369	-1.11312
SMG8	0.265674	Nerve_Tibial	0.932369	-1.11308
S100A14	0.265691	Nerve_Tibial	0.932369	-1.11304
TRMT10B	0.26588	Nerve_Tibial	0.932369	1.1126
CENPQ	0.266028	Nerve_Tibial	0.932369	-1.11226
FAM192A	0.266091	Nerve_Tibial	0.932369	-1.11211
ARHGAP39	0.266129	Nerve_Tibial	0.932369	-1.11202
FBLN7	0.266191	Nerve_Tibial	0.932369	1.11188
ETNK2	0.266206	Nerve_Tibial	0.932369	-1.11184
RP11-446H18.6	0.266206	Nerve_Tibial	0.932369	1.11184
KHK	0.266239	Nerve_Tibial	0.932369	1.11177
ARHGEF25	0.266367	Nerve_Tibial	0.932369	-1.11147
CERS6	0.266377	Nerve_Tibial	0.932369	-1.11145
BMPR1A	0.266508	Nerve_Tibial	0.932369	-1.11114
SH2D1B	0.266521	Nerve_Tibial	0.932369	-1.11111
NDNF	0.266521	Nerve_Tibial	0.932369	-1.11111
LRRC41	0.271894	Whole_Blood	0.932371	-1.09871
LGALS2	0.272026	Whole_Blood	0.932371	1.09841
STAB1	0.272067	Whole_Blood	0.932371	-1.09831
SMIM4	0.272067	Whole_Blood	0.932371	1.09831
RP11-329B9.4	0.329388	Testis	0.932373	0.975347
ARL6IP1	0.306268	Colon_Transverse	0.932373	-1.02309
GABARAP	0.306304	Colon_Transverse	0.932373	-1.02301
APEH	0.346614	Cells_EBV-transformed_lymphocytes	0.932377	-0.941176
CAPN11	0.30471	Adipose_Subcutaneous	0.932389	-1.02639
LINC01372	0.304743	Adipose_Subcutaneous	0.932389	-1.02632
C22orf29	0.34794	Brain_Spinal_cord_cervical_c-1	0.932391	-0.938593
LINC00863	0.347999	Brain_Spinal_cord_cervical_c-1	0.932391	-0.938478
C19orf47	0.34801	Brain_Spinal_cord_cervical_c-1	0.932391	0.938456
DMRTA2	0.348061	Brain_Spinal_cord_cervical_c-1	0.932391	-0.938356
WIPI2	0.413374	smultixcan	0.932396	0.9506
TRIM22	0.413441	smultixcan	0.932396	-0.303534
NTAN1	0.413491	smultixcan	0.932396	0.0995653
GRWD1	0.413558	smultixcan	0.932396	0.983926
SPAG1	0.413561	smultixcan	0.932396	-0.791304
TRIP4	0.413591	smultixcan	0.932396	0.797184
AGR3	0.41361	smultixcan	0.932396	-0.182097
VPS33A	0.413653	smultixcan	0.932396	-1.04306
BACE1	0.407705	Esophagus_Gastroesophageal_Junction	0.932399	0.827939
TMEM116	0.407811	Esophagus_Gastroesophageal_Junction	0.932399	-0.827751
RBFADN	0.407853	Esophagus_Gastroesophageal_Junction	0.932399	-0.827678
DNAJC2	0.407905	Esophagus_Gastroesophageal_Junction	0.932399	0.827586
IGSF21	0.407974	Esophagus_Gastroesophageal_Junction	0.932399	0.827465
CORO1C	0.408045	Esophagus_Gastroesophageal_Junction	0.932399	-0.827338
PNMAL1	0.306441	Colon_Transverse	0.932409	-1.02272
KIFAP3	0.306528	Colon_Transverse	0.932409	1.02254
MPZL1	0.306542	Colon_Transverse	0.932409	-1.0225
LARP1B	0.315726	Brain_Hippocampus	0.93241	1.00328
LDHD	0.315881	Brain_Hippocampus	0.93241	-1.00296
RP11-1094H24.4	0.315902	Brain_Hippocampus	0.93241	1.00292
LINC01023	0.315925	Brain_Hippocampus	0.93241	1.00287
CEBPG	0.315963	Brain_Hippocampus	0.93241	1.00279
RNF138	0.354082	Spleen	0.932411	0.9267
ZNF420	0.354201	Spleen	0.932411	0.926471
STPG1	0.354201	Spleen	0.932411	0.926471
CEP76	0.354282	Spleen	0.932416	0.926316
PCNT	0.295396	Thyroid	0.932441	1.04636
IGFLR1	0.295555	Thyroid	0.932441	-1.04601
FAM135A	0.295749	Thyroid	0.932441	1.04559
ACY3	0.295813	Thyroid	0.932441	-1.04545
VAV3	0.295899	Thyroid	0.932441	1.04527
PDGFA	0.296031	Thyroid	0.932441	-1.04498
MFAP3	0.29607	Thyroid	0.932441	1.0449
CCHCR1	0.296125	Thyroid	0.932441	-1.04478
ZNF765	0.296137	Thyroid	0.932441	-1.04475
GATC	0.296161	Thyroid	0.932441	-1.0447
ZDHHC7	0.296195	Thyroid	0.932441	-1.04463
PARP15	0.296431	Thyroid	0.932441	-1.04412
ZNF550	0.296555	Thyroid	0.932441	-1.04385
ATP2C1	0.29658	Thyroid	0.932441	-1.0438
TRIM41	0.296601	Thyroid	0.932441	-1.04375
HELQ	0.296617	Thyroid	0.932441	-1.04372
RTP3	0.296727	Thyroid	0.932441	1.04348
APOL6	0.296727	Thyroid	0.932441	-1.04348
PLEKHA5	0.296794	Thyroid	0.932441	-1.04333
POGK	0.296872	Thyroid	0.932441	1.04317
ANGPTL2	0.296955	Thyroid	0.932441	-1.04299
WDR89	0.297089	Thyroid	0.932441	-1.0427
TINCR	0.29709	Thyroid	0.932441	-1.04269
ITPKB	0.297284	Thyroid	0.932441	1.04228
ARRDC5	0.297431	Thyroid	0.932441	1.04196
HPF1	0.297465	Thyroid	0.932441	-1.04188
CTD-2245E15.3	0.297511	Thyroid	0.932441	-1.04178
SCAMP1-AS1	0.29756	Thyroid	0.932441	1.04168
METTL1	0.297566	Thyroid	0.932441	-1.04167
TSFM	0.297566	Thyroid	0.932441	-1.04167
MFN1	0.297569	Thyroid	0.932441	1.04166
RP11-305L7.7	0.297729	Thyroid	0.932441	-1.04131
MICALCL	0.297764	Thyroid	0.932441	-1.04124
ITFG2	0.297766	Thyroid	0.932441	1.04124
DPP4	0.297904	Thyroid	0.932441	1.04094
CIR1	0.297976	Thyroid	0.932441	1.04078
MUM1	0.298031	Thyroid	0.932441	-1.04067
RP11-475B2.1	0.298057	Thyroid	0.932441	1.04061
ERP29	0.298089	Thyroid	0.932441	1.04054
NCF4	0.298163	Thyroid	0.932441	1.04038
MED11	0.298233	Thyroid	0.932441	1.04023
CATSPERB	0.298249	Thyroid	0.932441	-1.0402
LCTL	0.329438	Brain_Substantia_nigra	0.932441	0.975248
AQP3	0.329701	Brain_Substantia_nigra	0.932441	-0.974716
BEND3	0.329706	Brain_Substantia_nigra	0.932441	0.974706
ADRA1D	0.32974	Brain_Substantia_nigra	0.932441	-0.974638
CCDC122	0.329797	Brain_Substantia_nigra	0.932441	-0.974522
INTS8	0.329878	Brain_Substantia_nigra	0.932441	-0.974359
LINC00094	0.329983	Brain_Substantia_nigra	0.932441	0.974149
LYSMD4	0.329984	Brain_Substantia_nigra	0.932441	0.974146
RP11-981G7.6	0.311441	Stomach	0.932444	1.0122
VSIR	0.311596	Stomach	0.932444	-1.01188
HDAC5	0.311605	Stomach	0.932444	-1.01186
C12orf66	0.311683	Stomach	0.932444	1.0117
NDUFS4	0.311737	Stomach	0.932444	1.01158
OAZ2	0.31179	Stomach	0.932444	1.01147
RFLNA	0.367461	Colon_Sigmoid	0.932446	0.90124
SPATA20	0.367462	Colon_Sigmoid	0.932446	0.901238
TPCN2	0.367738	Colon_Sigmoid	0.932446	0.900719
ZFP41	0.367768	Colon_Sigmoid	0.932446	-0.900662
CHI3L1	0.367768	Colon_Sigmoid	0.932446	-0.900662
ADAMTS5	0.36779	Colon_Sigmoid	0.932446	0.900621
ZNF540	0.367809	Colon_Sigmoid	0.932446	0.900585
LINC01730	0.36812	Colon_Sigmoid	0.932446	0.9
MFSD14C	0.36812	Colon_Sigmoid	0.932446	0.9
PIF1	0.368257	Colon_Sigmoid	0.932446	0.899743
FRMD5	0.368273	Colon_Sigmoid	0.932446	-0.899713
FCGRT	0.368287	Colon_Sigmoid	0.932446	-0.899687
RP3-449M8.6	0.3683	Colon_Sigmoid	0.932446	0.899662
CDKN2A	0.368323	Colon_Sigmoid	0.932446	-0.899619
TAF1C	0.36847	Colon_Sigmoid	0.932446	0.899344
POLR3G	0.368503	Colon_Sigmoid	0.932446	0.899281
FMO2	0.368786	Colon_Sigmoid	0.932446	-0.89875
SF3A3	0.368818	Colon_Sigmoid	0.932446	-0.89869
HUS1	0.36889	Colon_Sigmoid	0.932446	-0.898555
CLIC6	0.368892	Colon_Sigmoid	0.932446	0.898551
BIRC7	0.368892	Colon_Sigmoid	0.932446	-0.898551
YAF2	0.368892	Colon_Sigmoid	0.932446	0.898551
CMC2	0.369547	Colon_Sigmoid	0.932446	0.897321
RP11-651P23.5	0.36955	Colon_Sigmoid	0.932446	0.897316
YY1	0.369662	Colon_Sigmoid	0.932446	-0.897106
FAM109A	0.369721	Colon_Sigmoid	0.932446	-0.896996
BCAM	0.369827	Colon_Sigmoid	0.932446	0.896797
APCDD1L	0.369957	Colon_Sigmoid	0.932446	-0.896555
GIN1	0.369958	Colon_Sigmoid	0.932446	0.896552
SOD1	0.370081	Colon_Sigmoid	0.932446	-0.896321
TMEM143	0.370342	Colon_Sigmoid	0.932446	0.895833
LACTB	0.370368	Colon_Sigmoid	0.932446	0.895785
ATP6AP1L	0.370433	Colon_Sigmoid	0.932446	0.895662
PLOD2	0.370488	Colon_Sigmoid	0.932446	-0.895559
IPCEF1	0.370505	Colon_Sigmoid	0.932446	0.895527
TRIM68	0.370527	Colon_Sigmoid	0.932446	0.895487
YPEL5	0.370614	Colon_Sigmoid	0.932446	0.895324
USP47	0.370781	Colon_Sigmoid	0.932446	-0.895012
ZNF525	0.370913	Colon_Sigmoid	0.932446	0.894765
ZNHIT2	0.370928	Colon_Sigmoid	0.932446	-0.894737
CTC-459F4.3	0.37096	Colon_Sigmoid	0.932446	0.894676
SLC27A2	0.371013	Colon_Sigmoid	0.932446	-0.894578
SNX11	0.371103	Colon_Sigmoid	0.932446	0.89441
KARS	0.371145	Colon_Sigmoid	0.932446	0.89433
ATXN7L2	0.371199	Colon_Sigmoid	0.932446	-0.894229
OGFOD3	0.371204	Colon_Sigmoid	0.932446	-0.89422
STXBP6	0.3713	Colon_Sigmoid	0.932446	0.894041
LA16c-385E7.1	0.3714	Colon_Sigmoid	0.932446	-0.893855
WDTC1	0.371434	Colon_Sigmoid	0.932446	-0.893791
TTC23	0.371495	Colon_Sigmoid	0.932446	-0.893677
ATP13A4	0.371831	Colon_Sigmoid	0.932446	0.893048
VSTM5	0.371957	Colon_Sigmoid	0.932446	-0.892813
ZNF568	0.372061	Colon_Sigmoid	0.932446	-0.89262
MFF	0.372119	Colon_Sigmoid	0.932446	-0.892512
TEX261	0.372127	Colon_Sigmoid	0.932446	0.892496
MRPS15	0.372162	Colon_Sigmoid	0.932446	-0.89243
RP11-753A21.1	0.372228	Colon_Sigmoid	0.932446	-0.892308
UG0898H09	0.37237	Colon_Sigmoid	0.932446	-0.892044
ADCY3	0.372434	Colon_Sigmoid	0.932446	0.891923
PQLC1	0.372466	Colon_Sigmoid	0.932446	0.891864
RBM24	0.372505	Colon_Sigmoid	0.932446	-0.891791
ELP6	0.372533	Colon_Sigmoid	0.932446	-0.891738
BDNF	0.372585	Colon_Sigmoid	0.932446	0.891641
FOXRED2	0.37259	Colon_Sigmoid	0.932446	-0.891633
SLC25A30	0.372766	Colon_Sigmoid	0.932446	0.891304
UBAC2-AS1	0.372978	Colon_Sigmoid	0.932446	-0.890909
SMG9	0.372978	Colon_Sigmoid	0.932446	0.890909
RP5-1159O4.2	0.373289	Colon_Sigmoid	0.932446	0.89033
ASGR2	0.373342	Colon_Sigmoid	0.932446	0.89023
ASAP2	0.373431	Colon_Sigmoid	0.932446	0.890066
FAM225B	0.373624	Colon_Sigmoid	0.932446	0.889706
WDR55	0.373649	Colon_Sigmoid	0.932446	0.88966
CCDC90B	0.373843	Colon_Sigmoid	0.932446	-0.889298
DNAJC28	0.373877	Colon_Sigmoid	0.932446	0.889234
FGF11	0.373916	Colon_Sigmoid	0.932446	-0.889163
GTF3C5	0.374053	Colon_Sigmoid	0.932446	0.888907
IRS1	0.374063	Colon_Sigmoid	0.932446	0.888889
LYRM9	0.374133	Colon_Sigmoid	0.932446	-0.888758
RP11-134O21.1	0.374304	Colon_Sigmoid	0.932446	0.88844
C6orf201	0.374419	Colon_Sigmoid	0.932446	-0.888227
SI	0.374481	Colon_Sigmoid	0.932446	-0.888112
NOS2	0.374518	Colon_Sigmoid	0.932446	0.888042
PRIM1	0.374646	Colon_Sigmoid	0.932446	0.887805
RP11-7F17.3	0.374905	Colon_Sigmoid	0.932446	0.887324
PROCR	0.374942	Colon_Sigmoid	0.932446	0.887255
IMPA2	0.375058	Colon_Sigmoid	0.932446	-0.887038
BNC1	0.375076	Colon_Sigmoid	0.932446	-0.887006
PCDHB12	0.375201	Colon_Sigmoid	0.932446	-0.886774
C1orf140	0.375258	Colon_Sigmoid	0.932446	-0.886667
RND2	0.375335	Colon_Sigmoid	0.932446	-0.886525
LINC01139	0.375449	Colon_Sigmoid	0.932446	-0.886313
MPP3	0.375495	Colon_Sigmoid	0.932446	-0.886228
AC006129.1	0.375668	Colon_Sigmoid	0.932446	-0.885906
POPDC2	0.375772	Colon_Sigmoid	0.932446	0.885714
FCRL3	0.37581	Colon_Sigmoid	0.932446	0.885642
LINC02104	0.375968	Colon_Sigmoid	0.932446	-0.88535
PDCD6	0.375968	Colon_Sigmoid	0.932446	0.88535
ZNF438	0.376083	Colon_Sigmoid	0.932446	0.885136
SMLR1	0.376105	Colon_Sigmoid	0.932446	0.885096
RP11-795F19.5	0.376105	Colon_Sigmoid	0.932446	-0.885095
RCC2	0.376215	Colon_Sigmoid	0.932446	-0.884892
HAL	0.376215	Colon_Sigmoid	0.932446	0.884892
XXYLT1	0.376222	Colon_Sigmoid	0.932446	-0.884879
SORT1	0.376238	Colon_Sigmoid	0.932446	0.884848
HIST1H2BE	0.376442	Colon_Sigmoid	0.932446	0.884471
SHOX2	0.376556	Colon_Sigmoid	0.932446	-0.884259
SSH3	0.376623	Colon_Sigmoid	0.932446	-0.884135
PURG	0.376642	Colon_Sigmoid	0.932446	-0.884101
SNX25	0.376665	Colon_Sigmoid	0.932446	-0.884058
ITGA6	0.376742	Colon_Sigmoid	0.932446	-0.883915
DSCR9	0.376766	Colon_Sigmoid	0.932446	-0.883871
ARV1	0.376766	Colon_Sigmoid	0.932446	-0.883871
C19orf71	0.376831	Colon_Sigmoid	0.932446	-0.88375
TRIM44	0.376847	Colon_Sigmoid	0.932446	0.883721
NDUFS3	0.376868	Colon_Sigmoid	0.932446	-0.883681
LCN6	0.3769	Colon_Sigmoid	0.932446	0.883623
CYP1B1	0.376909	Colon_Sigmoid	0.932446	-0.883607
ATF3	0.376917	Colon_Sigmoid	0.932446	-0.88359
H2AFV	0.37692	Colon_Sigmoid	0.932446	0.883586
ZNF546	0.376925	Colon_Sigmoid	0.932446	-0.883577
DNPH1	0.37695	Colon_Sigmoid	0.932446	-0.88353
BIK	0.377056	Colon_Sigmoid	0.932446	-0.883333
MGA	0.377102	Colon_Sigmoid	0.932446	-0.883249
STEAP4	0.377154	Colon_Sigmoid	0.932446	0.883152
SLC25A34	0.377214	Colon_Sigmoid	0.932446	0.883041
ABCC4	0.377214	Colon_Sigmoid	0.932446	0.883041
KCTD17	0.377248	Colon_Sigmoid	0.932446	-0.882979
RNASEH2A	0.377276	Colon_Sigmoid	0.932446	-0.882927
SPATA22	0.377345	Colon_Sigmoid	0.932446	-0.882798
RP11-311F12.1	0.37739	Colon_Sigmoid	0.932446	0.882716
SPPL2A	0.377422	Colon_Sigmoid	0.932446	0.882656
RCAN1	0.377448	Colon_Sigmoid	0.932446	0.882609
GBAS	0.377448	Colon_Sigmoid	0.932446	0.882608
TGFBI	0.377481	Colon_Sigmoid	0.932446	0.882547
SEMA5A	0.377579	Colon_Sigmoid	0.932446	-0.882366
SMPD1	0.377586	Colon_Sigmoid	0.932446	0.882353
UBE2E1	0.377586	Colon_Sigmoid	0.932446	0.882353
ABCA7	0.377638	Colon_Sigmoid	0.932446	0.882257
OXCT1	0.357871	Artery_Tibial	0.932447	-0.919429
RAD18	0.400242	Minor_Salivary_Gland	0.932459	0.841189
SYNJ2BP	0.413813	smultixcan	0.932461	-1.06728
PSD2	0.413839	smultixcan	0.932461	0.263036
RP11-434D2.3	0.41385	smultixcan	0.932461	-0.817138
TMEM138	0.413854	smultixcan	0.932461	0.810061
CD276	0.383213	Brain_Caudate_basal_ganglia	0.932462	0.871992
ANGEL1	0.383235	Brain_Caudate_basal_ganglia	0.932462	0.871951
UBE2E1	0.383269	Brain_Caudate_basal_ganglia	0.932462	-0.871889
RP11-367N14.3	0.354383	Spleen	0.932475	-0.926121
CD8A	0.414698	Brain_Cortex	0.932478	0.815653
ZNF184	0.414727	Brain_Cortex	0.932478	-0.815603
PLEKHF2	0.414754	Brain_Cortex	0.932478	0.815557
ZNF610	0.413907	smultixcan	0.932483	-0.18046
KRTAP5-9	0.348099	Artery_Coronary	0.932485	0.938283
PKIA	0.348105	Artery_Coronary	0.932485	0.938272
RP11-504A18.1	0.348302	Artery_Coronary	0.932485	-0.937888
HIF1A	0.348353	Artery_Coronary	0.932485	-0.937788
MON1B	0.348368	Artery_Coronary	0.932485	0.937759
ALDH3A1	0.348484	Artery_Coronary	0.932485	-0.937533
AC005754.8	0.348496	Artery_Coronary	0.932485	-0.93751
RP11-1079K10.3	0.348704	Artery_Coronary	0.932485	0.937107
DENND2C	0.34872	Artery_Coronary	0.932485	0.937075
ZNF213	0.348726	Artery_Coronary	0.932485	-0.937063
GATAD2A	0.272187	Whole_Blood	0.932487	1.09804
RP4-737E23.7	0.413952	smultixcan	0.932489	0.818343
ALKBH6	0.414069	smultixcan	0.932489	-0.816754
C11orf65	0.414121	smultixcan	0.932489	0.807196
RP11-442J21.2	0.414125	smultixcan	0.932489	0.805509
POLR2I	0.414174	smultixcan	0.932489	-0.472921
DUS2	0.414228	smultixcan	0.932489	1.1175
ZNF791	0.414263	smultixcan	0.932489	0.238783
WDR36	0.414284	smultixcan	0.932489	0.47798
CCDC81	0.41433	smultixcan	0.932489	-1.21745
RPL31	0.414339	smultixcan	0.932489	0.177488
MUTYH	0.316154	Brain_Hippocampus	0.932492	1.00239
PCK1	0.316157	Brain_Hippocampus	0.932492	-1.00239
MFSD5	0.293215	Brain_Amygdala	0.932493	-1.05109
PRSS56	0.293279	Brain_Amygdala	0.932493	-1.05096
C2orf72	0.336767	Brain_Hypothalamus	0.932496	0.960573
ATP7B	0.336961	Brain_Hypothalamus	0.932496	0.960187
PLCL1	0.336978	Brain_Hypothalamus	0.932496	0.960153
CRHBP	0.336993	Brain_Hypothalamus	0.932496	0.960123
LMBRD2	0.337138	Brain_Hypothalamus	0.932496	0.959835
WDPCP	0.337211	Brain_Hypothalamus	0.932496	0.95969
DDX18	0.337218	Brain_Hypothalamus	0.932496	0.959677
SSPN	0.357998	Artery_Tibial	0.932502	-0.919187
MAPKBP1	0.358041	Artery_Tibial	0.932502	-0.919104
CYB5D2	0.383373	Brain_Caudate_basal_ganglia	0.932502	-0.871698
ACTG1	0.383502	Brain_Caudate_basal_ganglia	0.932502	-0.871462
DGKA	0.383664	Brain_Caudate_basal_ganglia	0.932502	0.871166
SVIL	0.383778	Brain_Caudate_basal_ganglia	0.932502	-0.870956
GPR45	0.383823	Brain_Caudate_basal_ganglia	0.932502	-0.870873
MRPL32	0.383843	Brain_Caudate_basal_ganglia	0.932502	0.870837
KDELC2	0.383912	Brain_Caudate_basal_ganglia	0.932502	0.87071
TAX1BP3	0.383916	Brain_Caudate_basal_ganglia	0.932502	-0.870704
ZNF784	0.341512	Esophagus_Mucosa	0.932503	0.951181
AP1M2	0.401446	Artery_Aorta	0.932506	0.839041
FAM213A	0.401546	Artery_Aorta	0.932506	0.838863
LTF	0.401619	Artery_Aorta	0.932506	-0.838734
ZBED6CL	0.401632	Artery_Aorta	0.932506	0.83871
PPP1R7	0.306676	Colon_Transverse	0.932508	-1.02222
RP11-302L19.3	0.306726	Colon_Transverse	0.932508	1.02212
FFAR1	0.306802	Colon_Transverse	0.932508	-1.02196
TTC21B	0.350915	Kidney_Cortex	0.932525	0.932817
CDC42BPG	0.350974	Kidney_Cortex	0.932525	0.932702
GPR18	0.331898	Adipose_Visceral_Omentum	0.932527	0.970297
ARSA	0.374385	Brain_Anterior_cingulate_cortex_BA24	0.932527	0.88829
XXbac-BPGBPG55C20.3	0.374413	Brain_Anterior_cingulate_cortex_BA24	0.932527	0.888237
FOLH1	0.434546	Heart_Atrial_Appendage	0.932532	-0.781435
EFCAB14	0.434596	Heart_Atrial_Appendage	0.932532	-0.781351
RP11-486O12.2	0.434734	Heart_Atrial_Appendage	0.932532	-0.781116
LINC00315	0.43479	Heart_Atrial_Appendage	0.932532	-0.781022
ZNF788	0.43479	Heart_Atrial_Appendage	0.932532	-0.781022
HTT	0.358198	Artery_Tibial	0.932535	-0.918803
CYP2S1	0.358208	Artery_Tibial	0.932535	0.918786
RP1-151F17.2	0.358282	Artery_Tibial	0.932535	0.918644
NECTIN3	0.358356	Artery_Tibial	0.932535	0.918502
FBL	0.358427	Artery_Tibial	0.932535	0.918367
PBX1	0.292076	Brain_Cerebellum	0.932535	1.05358
NXN	0.330813	Skin_Not_Sun_Exposed_Suprapubic	0.93254	-0.972477
RP11-2H3.6	0.330938	Skin_Not_Sun_Exposed_Suprapubic	0.93254	-0.972226
COL5A1	0.330956	Skin_Not_Sun_Exposed_Suprapubic	0.93254	-0.972189
WIPI2	0.330969	Skin_Not_Sun_Exposed_Suprapubic	0.93254	0.972164
ATP8A1	0.357539	Skin_Sun_Exposed_Lower_leg	0.932541	0.920065
VAMP1	0.35755	Skin_Sun_Exposed_Lower_leg	0.932541	0.920044
ARID1A	0.26352	Pancreas	0.932542	-1.11811
GFRA1	0.293385	Brain_Amygdala	0.932549	-1.05072
RP3-449M8.6	0.37787	Ovary	0.93256	0.881828
PRKCSH	0.377928	Ovary	0.93256	-0.88172
INAFM2	0.340741	Prostate	0.932562	-0.952703
PTGFRN	0.263608	Pancreas	0.932568	1.1179
POU1F1	0.340904	Prostate	0.932574	-0.952381
RAD51AP2	0.340904	Prostate	0.932574	0.952381
ZNF438	0.34111	Prostate	0.932574	-0.951975
ATXN7L2	0.341237	Prostate	0.932574	-0.951724
DCST2	0.341285	Prostate	0.932574	0.95163
MRM2	0.34158	Prostate	0.932574	0.951049
TMEM245	0.341771	Prostate	0.932574	-0.950673
FASTK	0.341802	Prostate	0.932574	-0.950611
RDH10	0.341805	Prostate	0.932574	-0.950606
APOH	0.341876	Prostate	0.932574	-0.950464
ELAC2	0.341932	Prostate	0.932574	0.950355
RP11-392O17.2	0.342153	Prostate	0.932574	-0.949919
GS1-24F4.2	0.342234	Prostate	0.932574	0.94976
IL15	0.342295	Prostate	0.932574	-0.94964
ZNF707	0.342295	Prostate	0.932574	-0.94964
MEST	0.342481	Prostate	0.932574	0.949275
FDX1	0.342669	Prostate	0.932574	-0.948905
MAML2	0.342681	Prostate	0.932574	0.948882
DYRK1A	0.342719	Prostate	0.932574	-0.948806
GPR84	0.34286	Prostate	0.932574	-0.948529
OTUD3	0.342923	Prostate	0.932574	-0.948406
RP5-1086K13.1	0.342927	Prostate	0.932574	0.948398
ANGPTL4	0.343031	Prostate	0.932574	-0.948194
GSTZ1	0.34309	Prostate	0.932574	-0.948078
NKAIN1	0.343164	Prostate	0.932574	-0.947932
TOMM6	0.34327	Prostate	0.932574	0.947724
RSPH1	0.343272	Prostate	0.932574	0.947719
DCTN6	0.343406	Prostate	0.932574	0.947457
SLC4A4	0.343522	Prostate	0.932574	0.94723
JADE2	0.343631	Prostate	0.932574	-0.947014
RP11-567M16.6	0.343676	Prostate	0.932574	-0.946927
TMEM139	0.343839	Prostate	0.932574	0.946607
OSBPL2	0.343908	Prostate	0.932574	0.946472
PSD3	0.344099	Prostate	0.932574	0.946097
WDR90	0.344176	Prostate	0.932574	0.945946
LINC00346	0.344264	Prostate	0.932574	-0.945773
ZNF491	0.344427	Prostate	0.932574	0.945455
SAMD4B	0.344492	Prostate	0.932574	0.945326
GMFG	0.344492	Prostate	0.932574	-0.945326
GORASP1	0.344541	Prostate	0.932574	-0.945231
SRRD	0.344577	Prostate	0.932574	-0.945161
USP8	0.344609	Prostate	0.932574	0.945098
BBS5	0.344758	Prostate	0.932574	-0.944805
NNAT	0.344805	Prostate	0.932574	-0.944714
EAF1	0.344943	Prostate	0.932574	0.944444
LINC01711	0.345046	Prostate	0.932574	-0.944242
RP11-141B14.1	0.345092	Prostate	0.932574	0.944151
ZNF205	0.345141	Prostate	0.932574	0.944056
FAM192A	0.345209	Prostate	0.932574	-0.943924
FLJ20021	0.345373	Prostate	0.932574	-0.943602
S100A5	0.345388	Prostate	0.932574	-0.943574
EXOC4	0.345501	Prostate	0.932574	-0.943351
PDSS1	0.34551	Prostate	0.932574	-0.943334
MDH1B	0.345573	Prostate	0.932574	0.94321
ALOX15B	0.345635	Prostate	0.932574	-0.943089
LINC00994	0.345754	Prostate	0.932574	0.942857
ADCY6	0.345773	Prostate	0.932574	0.942819
MRPL15	0.345847	Prostate	0.932574	0.942675
AKT3	0.34591	Prostate	0.932574	0.942553
RP11-504A18.1	0.345949	Prostate	0.932574	-0.942477
SMC2	0.345964	Prostate	0.932574	-0.942446
COQ10B	0.345964	Prostate	0.932574	0.942446
ZNF230	0.346013	Prostate	0.932574	0.94235
TSPAN4	0.346035	Prostate	0.932574	-0.942308
FNDC5	0.346092	Prostate	0.932574	-0.942197
ADH1C	0.346114	Prostate	0.932574	0.942154
MT1E	0.346178	Prostate	0.932574	-0.942029
RPS3	0.346394	Prostate	0.932574	0.941606
AC079610.2	0.346394	Prostate	0.932574	0.941606
RBMS2	0.346394	Prostate	0.932574	-0.941606
TSHZ3	0.346394	Prostate	0.932574	-0.941606
PPP3R1	0.346394	Prostate	0.932574	0.941606
AFMID	0.346402	Prostate	0.932574	0.941591
C15orf40	0.354559	Spleen	0.932577	-0.925782
IGSF6	0.354587	Spleen	0.932577	0.925729
PALM3	0.354844	Spleen	0.932577	0.925234
RP5-1086K13.1	0.354872	Spleen	0.932577	0.92518
LPP	0.354877	Spleen	0.932577	-0.92517
SEC14L2	0.355103	Spleen	0.932577	0.924736
RP11-43N5.1	0.355144	Spleen	0.932577	-0.924658
CCDC186	0.35518	Spleen	0.932577	-0.924588
ADAMTS13	0.355262	Spleen	0.932577	-0.92443
DCD	0.355414	Spleen	0.932577	0.924138
ULK3	0.355421	Spleen	0.932577	0.924125
PARP8	0.35551	Spleen	0.932577	-0.923954
MAN2B1	0.355635	Spleen	0.932577	-0.923715
SMG6	0.355689	Spleen	0.932577	0.923611
CCPG1	0.355719	Spleen	0.932577	0.923554
ADARB2	0.355859	Spleen	0.932577	0.923285
CCL27	0.355967	Spleen	0.932577	-0.923077
ROMO1	0.356127	Spleen	0.932577	-0.922769
PLEKHG4	0.356161	Spleen	0.932577	0.922705
RP11-313D6.3	0.356226	Spleen	0.932577	-0.922581
EGF	0.356536	Spleen	0.932577	0.921986
COL9A2	0.356685	Spleen	0.932577	-0.9217
NDUFV3	0.356727	Spleen	0.932577	0.921619
MAP2K4	0.356754	Spleen	0.932577	0.921569
ACOT2	0.356764	Spleen	0.932577	-0.921549
UBE2J2	0.356789	Spleen	0.932577	-0.921502
LRRC18	0.356811	Spleen	0.932577	-0.921459
COMMD2	0.356827	Spleen	0.932577	-0.921429
PHYKPL	0.35693	Spleen	0.932577	0.921232
THY1	0.356955	Spleen	0.932577	0.921182
ACOT4	0.356964	Spleen	0.932577	0.921166
RGS7	0.357221	Spleen	0.932577	0.920674
ANGEL2	0.357248	Spleen	0.932577	0.920622
SYT9	0.35728	Spleen	0.932577	0.920561
OSMR	0.357321	Spleen	0.932577	-0.920482
COG6	0.357335	Spleen	0.932577	-0.920455
RGPD8	0.35744	Spleen	0.932577	-0.920254
GNAS	0.357646	Spleen	0.932577	-0.919861
FAM180A	0.357671	Spleen	0.932577	-0.919811
UROS	0.357714	Spleen	0.932577	0.919729
ABHD2	0.357725	Spleen	0.932577	-0.919708
OXCT1	0.357871	Spleen	0.932577	-0.919429
RP11-12D24.10	0.358138	Spleen	0.932577	0.918919
FAM160B1	0.358175	Spleen	0.932577	0.918848
GLTSCR2	0.358238	Spleen	0.932577	-0.918728
NECTIN3	0.358356	Spleen	0.932577	-0.918502
SIPA1	0.358369	Spleen	0.932577	0.918478
FBL	0.358427	Spleen	0.932577	0.918367
RP11-255H23.4	0.358552	Spleen	0.932577	-0.918129
LINC00924	0.358607	Spleen	0.932577	-0.918022
BCL11A	0.358689	Spleen	0.932577	-0.917867
RABEPK	0.359015	Spleen	0.932577	-0.917243
NLRP2	0.359016	Spleen	0.932577	-0.917241
RP11-109E12.1	0.359039	Spleen	0.932577	-0.917197
ZCCHC8	0.359059	Spleen	0.932577	-0.91716
AP1B1	0.35923	Spleen	0.932577	-0.916833
RPAP3	0.359317	Spleen	0.932577	0.916667
SRR	0.359317	Spleen	0.932577	-0.916667
SCRN3	0.359336	Spleen	0.932577	0.916631
ALDH5A1	0.359422	Spleen	0.932577	-0.916467
MCCC2	0.359476	Spleen	0.932577	0.916364
MPDZ	0.359579	Spleen	0.932577	-0.916168
RP11-107N15.1	0.359579	Spleen	0.932577	-0.916168
FZD7	0.359579	Spleen	0.932577	-0.916168
IDH3A	0.359579	Spleen	0.932577	-0.916168
GON7	0.359667	Spleen	0.932577	0.916
GCH1	0.359704	Spleen	0.932577	-0.915929
SPOCK1	0.359971	Spleen	0.932577	-0.915421
FOXRED2	0.359991	Spleen	0.932577	-0.915382
SELL	0.36001	Spleen	0.932577	0.915346
C12orf76	0.360122	Spleen	0.932577	-0.915133
RP11-1029J19.4	0.360252	Spleen	0.932577	-0.914886
CERS5	0.36035	Spleen	0.932577	-0.914699
GTF2I	0.360353	Spleen	0.932577	-0.914692
ACKR2	0.360448	Spleen	0.932577	0.914512
TM7SF3	0.360631	Spleen	0.932577	-0.914163
LYN	0.36073	Spleen	0.932577	0.913975
TWISTNB	0.360787	Spleen	0.932577	-0.913866
TM9SF3	0.361135	Spleen	0.932577	0.913205
DHFR	0.361158	Spleen	0.932577	0.913161
NNAT	0.361177	Spleen	0.932577	-0.913125
ZNF546	0.361218	Spleen	0.932577	-0.913046
MAP2	0.361373	Spleen	0.932577	-0.912752
ZMYM2	0.361455	Spleen	0.932577	0.912596
MACROD2	0.36147	Spleen	0.932577	0.912568
FAM83E	0.361486	Spleen	0.932577	-0.912536
ARAP3	0.361554	Spleen	0.932577	-0.912409
ABCG4	0.361554	Spleen	0.932577	0.912409
MYBPC3	0.361566	Spleen	0.932577	-0.912385
ZCWPW1	0.361621	Spleen	0.932577	-0.912281
WFIKKN1	0.361683	Spleen	0.932577	-0.912162
ATP6AP1L	0.361683	Spleen	0.932577	0.912162
ATXN3	0.36173	Spleen	0.932577	-0.912073
FAM219B	0.306904	Colon_Transverse	0.932577	-1.02174
C12orf49	0.306997	Colon_Transverse	0.932577	-1.02154
SNRPD1	0.307051	Colon_Transverse	0.932577	1.02143
PRKCSH	0.377928	Colon_Sigmoid	0.932588	-0.88172
CNDP2	0.377974	Colon_Sigmoid	0.932588	0.881635
LAMA5	0.378005	Colon_Sigmoid	0.932588	0.881579
CDH24	0.378116	Colon_Sigmoid	0.932588	-0.881373
ITIH2	0.378177	Colon_Sigmoid	0.932588	-0.881261
CAMK2N1	0.378183	Colon_Sigmoid	0.932588	0.88125
AK4	0.378232	Colon_Sigmoid	0.932588	-0.881159
PLD3	0.378705	Small_Intestine_Terminal_Ileum	0.932589	0.880284
GEMIN7	0.378748	Small_Intestine_Terminal_Ileum	0.932589	0.880206
CHI3L1	0.378789	Small_Intestine_Terminal_Ileum	0.932589	-0.880129
PTPN12	0.401008	Lung	0.9326	-0.839822
RBPJL	0.401123	Lung	0.9326	0.839618
TMEM26	0.401128	Lung	0.9326	-0.839608
VDAC2	0.401236	Lung	0.9326	0.839416
RP11-47A8.5	0.401236	Lung	0.9326	0.839416
DDX60L	0.40127	Lung	0.9326	0.839355
PEG3	0.401307	Lung	0.9326	-0.839289
CNOT8	0.401348	Lung	0.9326	-0.839216
AKIRIN1	0.377749	Brain_Putamen_basal_ganglia	0.932606	0.882051
ATF2	0.3303	Brain_Substantia_nigra	0.932611	-0.97351
KPNA4	0.330422	Brain_Substantia_nigra	0.932611	-0.973265
RP11-344N10.5	0.330433	Brain_Substantia_nigra	0.932611	-0.973241
EPN3	0.330567	Brain_Substantia_nigra	0.932611	0.972973
C12orf45	0.330567	Brain_Substantia_nigra	0.932611	0.972973
PIGX	0.33064	Brain_Substantia_nigra	0.932611	-0.972826
CYTH2	0.330676	Brain_Substantia_nigra	0.932611	0.972753
SUSD5	0.272335	Whole_Blood	0.932612	-1.0977
GCHFR	0.272396	Whole_Blood	0.932612	1.09756
ZNF597	0.26404	Pancreas	0.932614	1.11689
RNF4	0.264112	Pancreas	0.932614	1.11672
FAM229A	0.264114	Pancreas	0.932614	-1.11672
TSSK3	0.264114	Pancreas	0.932614	-1.11672
ZNF175	0.264307	Pancreas	0.932614	1.11627
NUDT16	0.264447	Pancreas	0.932614	1.11594
PP2D1	0.264469	Pancreas	0.932614	1.11589
LRRTM3	0.264512	Pancreas	0.932614	-1.11579
FAM83F	0.264686	Pancreas	0.932614	-1.11538
PHF24	0.264804	Pancreas	0.932614	1.11511
FKBP5	0.264856	Pancreas	0.932614	-1.11499
DRD4	0.265012	Pancreas	0.932614	1.11462
TXNL1	0.26504	Pancreas	0.932614	1.11456
RP11-731D1.4	0.265049	Pancreas	0.932614	-1.11454
SLFNL1	0.265115	Pancreas	0.932614	-1.11438
ADAT2	0.265131	Pancreas	0.932614	-1.11434
PARN	0.265157	Pancreas	0.932614	1.11429
BFAR	0.265157	Pancreas	0.932614	-1.11429
OSBPL11	0.265157	Pancreas	0.932614	1.11429
CHIA	0.396291	Pituitary	0.932616	-0.848264
DPYSL4	0.396449	Pituitary	0.932616	-0.84798
SUCLA2	0.396615	Pituitary	0.932616	-0.847682
ZDHHC21	0.396855	Pituitary	0.932616	0.847252
ZNF446	0.396962	Pituitary	0.932616	0.847059
ZNF74	0.396981	Pituitary	0.932616	0.847026
GTF2H1	0.397115	Pituitary	0.932616	0.846784
TRMT2A	0.397154	Pituitary	0.932616	-0.846715
RP11-46D6.1	0.397192	Pituitary	0.932616	0.846647
SLC2A8	0.397204	Pituitary	0.932616	0.846626
GMNN	0.397271	Pituitary	0.932616	-0.846505
FKRP	0.397321	Pituitary	0.932616	-0.846416
MAP1LC3C	0.397467	Pituitary	0.932616	-0.846154
KIAA1429	0.397467	Pituitary	0.932616	0.846154
CRACR2A	0.397522	Pituitary	0.932616	-0.846055
FLI1	0.39768	Pituitary	0.932616	-0.845771
NCAPD2	0.397753	Pituitary	0.932616	0.845641
SPICE1	0.397755	Pituitary	0.932616	0.845638
RP4-777O23.1	0.39777	Pituitary	0.932616	-0.845611
LSM3	0.397783	Pituitary	0.932616	-0.845588
ENTPD4	0.397783	Pituitary	0.932616	0.845588
RASL10A	0.351113	Kidney_Cortex	0.932618	0.932432
SBF1	0.430989	Heart_Left_Ventricle	0.932619	-0.7875
PRIM1	0.374646	Brain_Anterior_cingulate_cortex_BA24	0.932622	0.887805
HMCN2	0.374658	Brain_Anterior_cingulate_cortex_BA24	0.932622	-0.887782
CDKN2D	0.374734	Brain_Anterior_cingulate_cortex_BA24	0.932622	-0.88764
CD55	0.374854	Brain_Anterior_cingulate_cortex_BA24	0.932622	0.887417
RP11-7F17.3	0.374905	Brain_Anterior_cingulate_cortex_BA24	0.932622	0.887324
AMFR	0.375076	Brain_Anterior_cingulate_cortex_BA24	0.932622	0.887006
CERS2	0.375319	Brain_Anterior_cingulate_cortex_BA24	0.932622	0.886555
DHX34	0.37548	Brain_Anterior_cingulate_cortex_BA24	0.932622	0.886256
MPP3	0.375495	Brain_Anterior_cingulate_cortex_BA24	0.932622	0.886228
NUP50	0.375668	Brain_Anterior_cingulate_cortex_BA24	0.932622	-0.885906
AC006129.1	0.375668	Brain_Anterior_cingulate_cortex_BA24	0.932622	-0.885906
LINC00463	0.375772	Brain_Anterior_cingulate_cortex_BA24	0.932622	-0.885714
SLC37A4	0.375918	Brain_Anterior_cingulate_cortex_BA24	0.932622	-0.885442
RP11-44N21.1	0.375962	Brain_Anterior_cingulate_cortex_BA24	0.932622	-0.885361
KCNJ14	0.376057	Brain_Anterior_cingulate_cortex_BA24	0.932622	-0.885185
TAPT1	0.376238	Brain_Anterior_cingulate_cortex_BA24	0.932622	-0.884848
CTC-281F24.5	0.376377	Brain_Anterior_cingulate_cortex_BA24	0.932622	0.884591
RP13-20L14.1	0.376484	Brain_Anterior_cingulate_cortex_BA24	0.932622	-0.884393
TANGO2	0.376505	Brain_Anterior_cingulate_cortex_BA24	0.932622	-0.884354
C20orf194	0.376551	Brain_Anterior_cingulate_cortex_BA24	0.932622	0.884269
DDHD1	0.376617	Brain_Anterior_cingulate_cortex_BA24	0.932622	-0.884146
SNX25	0.376665	Brain_Anterior_cingulate_cortex_BA24	0.932622	0.884058
ZDHHC7	0.376718	Brain_Anterior_cingulate_cortex_BA24	0.932622	0.883959
ARV1	0.376766	Brain_Anterior_cingulate_cortex_BA24	0.932622	-0.883871
RNF149	0.376809	Brain_Anterior_cingulate_cortex_BA24	0.932622	-0.883791
TRIM28	0.376948	Brain_Anterior_cingulate_cortex_BA24	0.932622	-0.883534
C17orf74	0.376969	Brain_Anterior_cingulate_cortex_BA24	0.932622	-0.883495
TMEFF1	0.377041	Brain_Anterior_cingulate_cortex_BA24	0.932622	-0.883362
MGA	0.377102	Brain_Anterior_cingulate_cortex_BA24	0.932622	-0.883249
MYO19	0.377122	Brain_Anterior_cingulate_cortex_BA24	0.932622	0.883212
WIF1	0.377184	Brain_Anterior_cingulate_cortex_BA24	0.932622	0.883096
KCTD17	0.377248	Brain_Anterior_cingulate_cortex_BA24	0.932622	-0.882979
CDH23	0.377478	Brain_Anterior_cingulate_cortex_BA24	0.932622	0.882552
INVS	0.377586	Brain_Anterior_cingulate_cortex_BA24	0.932622	0.882353
RP11-701H24.3	0.377655	Brain_Anterior_cingulate_cortex_BA24	0.932622	0.882225
SPPL2A	0.377809	Brain_Anterior_cingulate_cortex_BA24	0.932622	0.88194
PRKCSH	0.377928	Brain_Anterior_cingulate_cortex_BA24	0.932622	-0.88172
BLCAP	0.378038	Brain_Anterior_cingulate_cortex_BA24	0.932622	-0.881517
SGSM2	0.378104	Brain_Anterior_cingulate_cortex_BA24	0.932622	0.881395
RP11-79O8.1	0.378104	Brain_Anterior_cingulate_cortex_BA24	0.932622	0.881395
AJ239322.1	0.378194	Brain_Anterior_cingulate_cortex_BA24	0.932622	0.881229
LINC01945	0.378194	Brain_Anterior_cingulate_cortex_BA24	0.932622	0.881229
TBC1D23	0.378429	Brain_Anterior_cingulate_cortex_BA24	0.932622	-0.880795
CEACAM21	0.378495	Brain_Anterior_cingulate_cortex_BA24	0.932622	0.880674
NEURL1	0.378587	Brain_Anterior_cingulate_cortex_BA24	0.932622	-0.880503
GAS8	0.378837	Brain_Anterior_cingulate_cortex_BA24	0.932622	-0.880042
DEPDC7	0.379022	Brain_Anterior_cingulate_cortex_BA24	0.932622	-0.879699
KLHL23	0.379109	Brain_Anterior_cingulate_cortex_BA24	0.932622	-0.879539
KPNA3	0.379203	Brain_Anterior_cingulate_cortex_BA24	0.932622	-0.879365
LINC00304	0.379239	Brain_Anterior_cingulate_cortex_BA24	0.932622	0.879299
POP4	0.379358	Brain_Anterior_cingulate_cortex_BA24	0.932622	0.87908
BEST4	0.379601	Brain_Anterior_cingulate_cortex_BA24	0.932622	-0.878633
VPS51	0.379649	Brain_Anterior_cingulate_cortex_BA24	0.932622	-0.878542
CCHCR1	0.379704	Brain_Anterior_cingulate_cortex_BA24	0.932622	-0.878442
RP11-651P23.5	0.379852	Brain_Anterior_cingulate_cortex_BA24	0.932622	-0.878169
FAM20B	0.379871	Brain_Anterior_cingulate_cortex_BA24	0.932622	0.878134
PPP1R1A	0.379944	Brain_Anterior_cingulate_cortex_BA24	0.932622	0.878
ARFGEF2	0.380323	Brain_Anterior_cingulate_cortex_BA24	0.932622	-0.877301
SLC22A3	0.380377	Brain_Anterior_cingulate_cortex_BA24	0.932622	-0.877202
SLC25A34	0.380382	Brain_Anterior_cingulate_cortex_BA24	0.932622	0.877193
LETM2	0.380382	Brain_Anterior_cingulate_cortex_BA24	0.932622	-0.877193
CEP112	0.380622	Brain_Anterior_cingulate_cortex_BA24	0.932622	-0.876751
E2F1	0.380714	Brain_Anterior_cingulate_cortex_BA24	0.932622	0.876582
C3orf33	0.38081	Brain_Anterior_cingulate_cortex_BA24	0.932622	0.876405
GRIK2	0.380826	Brain_Anterior_cingulate_cortex_BA24	0.932622	-0.876375
VIPR2	0.380843	Brain_Anterior_cingulate_cortex_BA24	0.932622	0.876344
ZNF579	0.380877	Brain_Anterior_cingulate_cortex_BA24	0.932622	0.876282
RP11-582E3.6	0.380885	Brain_Anterior_cingulate_cortex_BA24	0.932622	0.876267
RIC8B	0.380983	Brain_Anterior_cingulate_cortex_BA24	0.932622	-0.876087
MAPK9	0.381183	Brain_Anterior_cingulate_cortex_BA24	0.932622	0.875719
ZNF311	0.381261	Brain_Anterior_cingulate_cortex_BA24	0.932622	0.875576
ARNTL	0.381574	Brain_Anterior_cingulate_cortex_BA24	0.932622	-0.875
RP13-735L24.1	0.381574	Brain_Anterior_cingulate_cortex_BA24	0.932622	0.875
ORC5	0.381574	Brain_Anterior_cingulate_cortex_BA24	0.932622	-0.875
PPP4R3A	0.381574	Brain_Anterior_cingulate_cortex_BA24	0.932622	-0.875
MICAL2	0.381644	Brain_Anterior_cingulate_cortex_BA24	0.932622	-0.874871
MAST2	0.381871	Brain_Anterior_cingulate_cortex_BA24	0.932622	0.874454
MPPE1	0.382005	Brain_Anterior_cingulate_cortex_BA24	0.932622	-0.874209
FAM163A	0.382023	Brain_Anterior_cingulate_cortex_BA24	0.932622	-0.874175
MTERF4	0.382027	Brain_Anterior_cingulate_cortex_BA24	0.932622	0.874167
C16orf54	0.382063	Brain_Anterior_cingulate_cortex_BA24	0.932622	-0.874101
TRAF3IP3	0.382068	Brain_Anterior_cingulate_cortex_BA24	0.932622	0.874092
MYOZ3	0.382202	Brain_Anterior_cingulate_cortex_BA24	0.932622	0.873846
LEKR1	0.382202	Brain_Anterior_cingulate_cortex_BA24	0.932622	0.873846
SLC12A7	0.382271	Brain_Anterior_cingulate_cortex_BA24	0.932622	-0.87372
WDR1	0.38229	Brain_Anterior_cingulate_cortex_BA24	0.932622	-0.873684
BRMS1L	0.38229	Brain_Anterior_cingulate_cortex_BA24	0.932622	0.873684
DDX51	0.382408	Brain_Anterior_cingulate_cortex_BA24	0.932622	-0.873467
COL1A2	0.382417	Brain_Anterior_cingulate_cortex_BA24	0.932622	-0.873452
SLC25A44	0.382499	Brain_Anterior_cingulate_cortex_BA24	0.932622	-0.873301
ATP6V0A1	0.382533	Brain_Anterior_cingulate_cortex_BA24	0.932622	-0.873239
CASP2	0.382555	Brain_Anterior_cingulate_cortex_BA24	0.932622	0.873199
FSTL3	0.38259	Brain_Anterior_cingulate_cortex_BA24	0.932622	-0.873134
CD33	0.382774	Brain_Anterior_cingulate_cortex_BA24	0.932622	-0.872796
ARHGAP27	0.382801	Brain_Anterior_cingulate_cortex_BA24	0.932622	0.872746
TIMMDC1	0.382899	Brain_Anterior_cingulate_cortex_BA24	0.932622	0.872567
CCDC89	0.382909	Brain_Anterior_cingulate_cortex_BA24	0.932622	0.872549
SECISBP2L	0.382945	Brain_Anterior_cingulate_cortex_BA24	0.932622	0.872483
LPIN3	0.382945	Brain_Anterior_cingulate_cortex_BA24	0.932622	0.872483
GSTT2B	0.383023	Brain_Anterior_cingulate_cortex_BA24	0.932622	-0.87234
NSA2	0.383188	Brain_Anterior_cingulate_cortex_BA24	0.932622	-0.872038
CD276	0.383213	Brain_Anterior_cingulate_cortex_BA24	0.932622	0.871992
KDELC2	0.38332	Brain_Anterior_cingulate_cortex_BA24	0.932622	0.871795
ZZEF1	0.383373	Brain_Anterior_cingulate_cortex_BA24	0.932622	0.871698
CYB5D2	0.383373	Brain_Anterior_cingulate_cortex_BA24	0.932622	-0.871698
L3HYPDH	0.383433	Brain_Anterior_cingulate_cortex_BA24	0.932622	0.871588
ACTG1	0.383502	Brain_Anterior_cingulate_cortex_BA24	0.932622	0.871462
ARL9	0.383596	Brain_Anterior_cingulate_cortex_BA24	0.932622	0.871289
MICAL1	0.383617	Brain_Anterior_cingulate_cortex_BA24	0.932622	-0.871252
MRPL32	0.383843	Brain_Anterior_cingulate_cortex_BA24	0.932622	0.870837
FAM175A	0.383892	Brain_Anterior_cingulate_cortex_BA24	0.932622	0.870748
RBPJ	0.383947	Brain_Anterior_cingulate_cortex_BA24	0.932622	0.870647
EFHB	0.384003	Brain_Anterior_cingulate_cortex_BA24	0.932622	-0.870545
USP47	0.384124	Brain_Anterior_cingulate_cortex_BA24	0.932622	-0.870322
ACTR1B	0.3843	Brain_Anterior_cingulate_cortex_BA24	0.932622	-0.87
GSTO2	0.384375	Brain_Anterior_cingulate_cortex_BA24	0.932622	-0.869863
PSTPIP2	0.384506	Brain_Anterior_cingulate_cortex_BA24	0.932622	0.869623
LYPD8	0.384538	Brain_Anterior_cingulate_cortex_BA24	0.932622	-0.869565
FRAT1	0.384538	Brain_Anterior_cingulate_cortex_BA24	0.932622	0.869565
GRIP1	0.384538	Brain_Anterior_cingulate_cortex_BA24	0.932622	0.869565
NFAT5	0.384752	Brain_Anterior_cingulate_cortex_BA24	0.932622	-0.869173
VPS9D1	0.384821	Brain_Anterior_cingulate_cortex_BA24	0.932622	0.869048
DAB1	0.384821	Brain_Anterior_cingulate_cortex_BA24	0.932622	0.869048
KCND2	0.384846	Brain_Anterior_cingulate_cortex_BA24	0.932622	-0.869003
GZMM	0.384975	Brain_Anterior_cingulate_cortex_BA24	0.932622	0.868766
KCNN3	0.385059	Brain_Anterior_cingulate_cortex_BA24	0.932622	0.868613
OSER1	0.385545	Brain_Anterior_cingulate_cortex_BA24	0.932622	-0.867725
WBSCR22	0.385564	Brain_Anterior_cingulate_cortex_BA24	0.932622	0.86769
RP11-18H21.1	0.385578	Brain_Anterior_cingulate_cortex_BA24	0.932622	0.867665
PARN	0.385618	Brain_Anterior_cingulate_cortex_BA24	0.932622	0.867591
SUSD2	0.38571	Brain_Anterior_cingulate_cortex_BA24	0.932622	-0.867424
ATP13A1	0.385869	Brain_Anterior_cingulate_cortex_BA24	0.932622	0.867133
RESP18	0.385869	Brain_Anterior_cingulate_cortex_BA24	0.932622	0.867133
ARF3	0.385908	Brain_Anterior_cingulate_cortex_BA24	0.932622	0.867061
RP11-527L4.6	0.385938	Brain_Anterior_cingulate_cortex_BA24	0.932622	-0.867006
ZNF667	0.38594	Brain_Anterior_cingulate_cortex_BA24	0.932622	0.867005
DLX6	0.38612	Brain_Anterior_cingulate_cortex_BA24	0.932622	-0.866675
KHDRBS2	0.386177	Brain_Anterior_cingulate_cortex_BA24	0.932622	-0.866571
PPOX	0.386349	Brain_Anterior_cingulate_cortex_BA24	0.932622	-0.866257
LINC01184	0.386357	Brain_Anterior_cingulate_cortex_BA24	0.932622	0.866242
UROD	0.386357	Brain_Anterior_cingulate_cortex_BA24	0.932622	0.866242
CD48	0.386382	Brain_Anterior_cingulate_cortex_BA24	0.932622	0.866197
RP11-30P6.6	0.386451	Brain_Anterior_cingulate_cortex_BA24	0.932622	0.866071
RP11-545G3.1	0.386501	Brain_Anterior_cingulate_cortex_BA24	0.932622	0.865979
COL10A1	0.386554	Brain_Anterior_cingulate_cortex_BA24	0.932622	-0.865883
FOCAD	0.357719	Skin_Sun_Exposed_Lower_leg	0.932628	-0.919721
GPATCH8	0.357725	Skin_Sun_Exposed_Lower_leg	0.932628	-0.919708
DPEP3	0.311934	Stomach	0.932633	-1.01117
ETNPPL	0.312149	Stomach	0.932633	-1.01072
AP001505.10	0.312162	Stomach	0.932633	-1.0107
LOX	0.312296	Stomach	0.932633	1.01042
PRKAB2	0.312326	Stomach	0.932633	1.01035
SLC1A3	0.312612	Stomach	0.932633	-1.00976
POLR2A	0.312819	Stomach	0.932633	1.00932
HIST1H2BH	0.312909	Stomach	0.932633	1.00914
DHDDS	0.312978	Stomach	0.932633	1.00899
ABO	0.313139	Stomach	0.932633	-1.00866
STAB1	0.31325	Stomach	0.932633	-1.00843
PLEC	0.313318	Stomach	0.932633	-1.00829
SYK	0.313394	Stomach	0.932633	1.00813
MYL5	0.313402	Stomach	0.932633	1.00811
FIP1L1	0.313431	Stomach	0.932633	1.00805
NDUFB10	0.31346	Stomach	0.932633	-1.00799
PPP5D1	0.313547	Stomach	0.932633	1.00781
RRP15	0.313765	Stomach	0.932633	-1.00735
PIK3C2G	0.313791	Stomach	0.932633	-1.0073
GNS	0.313914	Stomach	0.932633	1.00704
ARID5A	0.313938	Stomach	0.932633	1.00699
ERFE	0.313976	Stomach	0.932633	-1.00691
ATP6V0E1	0.314248	Stomach	0.932633	-1.00635
C1orf115	0.314305	Stomach	0.932633	1.00623
FBXO42	0.314357	Stomach	0.932633	1.00612
SVOP	0.3144	Stomach	0.932633	1.00603
RP11-700H6.1	0.314414	Stomach	0.932633	-1.006
FMOD	0.314522	Stomach	0.932633	1.00578
DTWD2	0.314757	Stomach	0.932633	-1.00529
MAP3K13	0.314801	Stomach	0.932633	1.0052
CTD-3116E22.8	0.314821	Stomach	0.932633	-1.00516
PCYT1A	0.314943	Stomach	0.932633	-1.0049
SLC2A1-AS1	0.315108	Stomach	0.932633	-1.00456
RP11-158H5.8	0.315135	Stomach	0.932633	1.0045
GBA	0.31514	Stomach	0.932633	1.00449
PDCD1LG2	0.315153	Stomach	0.932633	-1.00447
CGGBP1	0.315281	Stomach	0.932633	1.0042
GCC1	0.315615	Stomach	0.932633	1.00351
NUDC	0.315656	Stomach	0.932633	-1.00342
RNASEH2C	0.315666	Stomach	0.932633	1.0034
LARP1B	0.315726	Stomach	0.932633	1.00328
LDHD	0.315881	Stomach	0.932633	-1.00296
SLC17A5	0.315963	Stomach	0.932633	-1.00279
RRNAD1	0.316238	Stomach	0.932633	1.00222
RP11-131L12.3	0.316428	Stomach	0.932633	1.00183
GPR62	0.316449	Stomach	0.932633	-1.00178
CSGALNACT2	0.31648	Stomach	0.932633	1.00172
CLTA	0.316816	Stomach	0.932633	-1.00102
NDUFB2	0.316844	Stomach	0.932633	1.00096
CTC-297N7.9	0.317008	Stomach	0.932633	-1.00063
CXCL14	0.317009	Stomach	0.932633	-1.00062
PPARG	0.31705	Stomach	0.932633	1.00054
NSUN6	0.317085	Stomach	0.932633	-1.00047
WDPCP	0.317089	Stomach	0.932633	-1.00046
LEFTY1	0.317295	Stomach	0.932633	-1.00003
CBFB	0.317311	Stomach	0.932633	-1
RPL6	0.317311	Stomach	0.932633	1
OPRL1	0.317311	Stomach	0.932633	1
FOSB	0.317311	Stomach	0.932633	-1
SLC2A5	0.317311	Stomach	0.932633	-1
NOV	0.317311	Stomach	0.932633	-1
GSE1	0.317311	Stomach	0.932633	-1
MBP	0.317311	Stomach	0.932633	1
RP11-148L24.1	0.317311	Stomach	0.932633	1
LTF	0.317311	Stomach	0.932633	-1
MIER3	0.317311	Stomach	0.932633	1
CYTL1	0.317311	Stomach	0.932633	-1
BDP1	0.317311	Stomach	0.932633	-1
PTPN11	0.317311	Stomach	0.932633	-1
LINC02021	0.293718	Brain_Amygdala	0.932636	-1.05
MAFTRR	0.294042	Brain_Amygdala	0.932636	1.0493
KIF17	0.294159	Brain_Amygdala	0.932636	1.04904
MAPKAP1	0.294279	Brain_Amygdala	0.932636	-1.04878
SAE1	0.294357	Brain_Amygdala	0.932636	-1.04861
SECISBP2	0.294357	Brain_Amygdala	0.932636	1.04861
CLECL1	0.294375	Brain_Amygdala	0.932636	1.04857
PRRT4	0.294411	Brain_Amygdala	0.932636	1.04849
CEP162	0.294469	Brain_Amygdala	0.932636	1.04837
NCOA6	0.294543	Brain_Amygdala	0.932636	1.04821
RP11-220I1.5	0.294814	Brain_Amygdala	0.932636	-1.04762
NAPSA	0.294814	Brain_Amygdala	0.932636	-1.04762
HNRNPA1L2	0.294879	Brain_Amygdala	0.932636	1.04748
SCGN	0.29493	Brain_Amygdala	0.932636	1.04737
XXbac-BPGBPG55C20.1	0.294936	Brain_Amygdala	0.932636	-1.04735
DONSON	0.295123	Brain_Amygdala	0.932636	-1.04695
PAX6	0.295199	Brain_Amygdala	0.932636	1.04678
ABC13-47488600E17.1	0.295225	Brain_Amygdala	0.932636	1.04673
NKX3-1	0.295305	Brain_Amygdala	0.932636	1.04655
PAK5	0.295474	Brain_Amygdala	0.932636	-1.04619
MCL1	0.29562	Brain_Amygdala	0.932636	-1.04587
STAMBP	0.295625	Brain_Amygdala	0.932636	1.04586
RPL3	0.296165	Brain_Amygdala	0.932636	1.04469
PAK4	0.296172	Brain_Amygdala	0.932636	-1.04468
ZC2HC1C	0.296431	Brain_Amygdala	0.932636	1.04412
ATG16L2	0.29658	Brain_Amygdala	0.932636	-1.0438
MPHOSPH9	0.296601	Brain_Amygdala	0.932636	-1.04375
2024-09-09	0.296629	Brain_Amygdala	0.932636	-1.04369
LINC00578	0.296629	Brain_Amygdala	0.932636	-1.04369
DENND6A	0.296676	Brain_Amygdala	0.932636	1.04359
CHD7	0.296676	Brain_Amygdala	0.932636	-1.04359
RP11-61L19.2	0.296727	Brain_Amygdala	0.932636	1.04348
PPWD1	0.296818	Brain_Amygdala	0.932636	1.04328
RNF215	0.296872	Brain_Amygdala	0.932636	1.04317
DLX4	0.296885	Brain_Amygdala	0.932636	1.04314
ANGPTL2	0.296955	Brain_Amygdala	0.932636	-1.04299
LINC00964	0.297041	Brain_Amygdala	0.932636	-1.0428
PLCL1	0.297079	Brain_Amygdala	0.932636	-1.04272
FXN	0.297095	Brain_Amygdala	0.932636	-1.04268
CMTM3	0.297134	Brain_Amygdala	0.932636	1.0426
NMI	0.297155	Brain_Amygdala	0.932636	1.04255
HPF1	0.297465	Brain_Amygdala	0.932636	-1.04188
RAB22A	0.297566	Brain_Amygdala	0.932636	1.04167
CANT1	0.297659	Brain_Amygdala	0.932636	1.04147
OAZ2	0.297674	Brain_Amygdala	0.932636	1.04143
LMBR1	0.297681	Brain_Amygdala	0.932636	1.04142
SLC5A9	0.2977	Brain_Amygdala	0.932636	-1.04138
ITFG2	0.297766	Brain_Amygdala	0.932636	1.04124
SLC35C1	0.297766	Brain_Amygdala	0.932636	1.04124
ACTR3C	0.298089	Brain_Amygdala	0.932636	-1.04054
OTOF	0.298089	Brain_Amygdala	0.932636	-1.04054
TMEM44	0.298206	Brain_Amygdala	0.932636	1.04029
ZFYVE16	0.298998	Brain_Amygdala	0.932636	1.03858
TM9SF1	0.299055	Brain_Amygdala	0.932636	1.03846
PTGES	0.299393	Brain_Amygdala	0.932636	-1.03774
LACTB2	0.299558	Brain_Amygdala	0.932636	1.03738
COX7A2	0.299558	Brain_Amygdala	0.932636	-1.03738
REEP2	0.299657	Brain_Amygdala	0.932636	-1.03717
TXNL4A	0.299683	Brain_Amygdala	0.932636	1.03711
ANXA1	0.299913	Brain_Amygdala	0.932636	-1.03662
AHR	0.299929	Brain_Amygdala	0.932636	-1.03659
SETD5	0.299929	Brain_Amygdala	0.932636	-1.03659
ZNF445	0.299971	Brain_Amygdala	0.932636	-1.0365
TMEM52B	0.300462	Brain_Amygdala	0.932636	1.03544
NUDT14	0.300478	Brain_Amygdala	0.932636	1.03541
ADAMTSL4	0.30057	Brain_Amygdala	0.932636	1.03521
C19orf18	0.300685	Brain_Amygdala	0.932636	1.03497
APLF	0.30077	Brain_Amygdala	0.932636	1.03478
STK11IP	0.30077	Brain_Amygdala	0.932636	1.03478
CPVL	0.300776	Brain_Amygdala	0.932636	-1.03477
TVP23A	0.300818	Brain_Amygdala	0.932636	-1.03468
BORCS6	0.300873	Brain_Amygdala	0.932636	1.03456
ADAMTS3	0.301021	Brain_Amygdala	0.932636	-1.03425
FBXO5	0.301058	Brain_Amygdala	0.932636	-1.03417
TTLL1	0.301228	Brain_Amygdala	0.932636	1.0338
LRRC61	0.301237	Brain_Amygdala	0.932636	-1.03378
MFSD10	0.301273	Brain_Amygdala	0.932636	-1.03371
U2AF1L4	0.30171	Brain_Amygdala	0.932636	-1.03277
CLGN	0.301873	Brain_Amygdala	0.932636	1.03242
MIR210HG	0.301875	Brain_Amygdala	0.932636	1.03242
MPEG1	0.301951	Brain_Amygdala	0.932636	1.03226
HPS4	0.30209	Brain_Amygdala	0.932636	-1.03196
BBS5	0.302132	Brain_Amygdala	0.932636	1.03187
HAR1B	0.302208	Brain_Amygdala	0.932636	1.03171
MFSD4B	0.302314	Brain_Amygdala	0.932636	-1.03148
PATJ	0.302373	Brain_Amygdala	0.932636	1.03136
C18orf54	0.302424	Brain_Amygdala	0.932636	1.03125
PHF12	0.3025	Brain_Amygdala	0.932636	1.03109
HOOK3	0.302547	Brain_Amygdala	0.932636	-1.03099
POMK	0.302547	Brain_Amygdala	0.932636	1.03099
PLEKHM2	0.302553	Brain_Amygdala	0.932636	1.03097
RRM2B	0.302868	Brain_Amygdala	0.932636	-1.0303
RP1-111D6.5	0.302899	Brain_Amygdala	0.932636	-1.03024
RP1-111D6.4	0.302899	Brain_Amygdala	0.932636	-1.03024
RP11-26J3.1	0.303096	Brain_Amygdala	0.932636	1.02982
RRNAD1	0.303194	Brain_Amygdala	0.932636	1.02961
CHD1L	0.303264	Brain_Amygdala	0.932636	-1.02946
NEK9	0.303286	Brain_Amygdala	0.932636	1.02941
2024-03-01	0.303354	Brain_Amygdala	0.932636	-1.02927
IFITM10	0.303354	Brain_Amygdala	0.932636	-1.02927
PDPN	0.303387	Brain_Amygdala	0.932636	-1.0292
CCL26	0.303486	Brain_Amygdala	0.932636	-1.02899
PRPF3	0.303584	Brain_Amygdala	0.932636	-1.02878
CCL21	0.303681	Brain_Amygdala	0.932636	-1.02857
ANKFN1	0.303884	Brain_Amygdala	0.932636	1.02814
REL	0.303963	Brain_Amygdala	0.932636	1.02797
SIDT2	0.3041	Brain_Amygdala	0.932636	1.02768
MTF1	0.304106	Brain_Amygdala	0.932636	1.02767
ZNF334	0.304161	Brain_Amygdala	0.932636	-1.02755
CDK19	0.304222	Brain_Amygdala	0.932636	1.02742
TDP1	0.304259	Brain_Amygdala	0.932636	-1.02734
ATP2B4	0.304321	Brain_Amygdala	0.932636	1.02721
MEG9	0.304493	Brain_Amygdala	0.932636	-1.02685
CNOT7	0.304567	Brain_Amygdala	0.932636	1.02669
HIST1H4E	0.304611	Brain_Amygdala	0.932636	1.0266
PTGDR	0.304633	Brain_Amygdala	0.932636	1.02655
GPALPP1	0.304743	Brain_Amygdala	0.932636	1.02632
NUFIP1	0.304743	Brain_Amygdala	0.932636	1.02632
MGAT3	0.304815	Brain_Amygdala	0.932636	-1.02616
C4orf32	0.304956	Brain_Amygdala	0.932636	1.02586
FOPNL	0.304999	Brain_Amygdala	0.932636	-1.02577
MPP5	0.305009	Brain_Amygdala	0.932636	-1.02575
CTC-471C19.1	0.305042	Brain_Amygdala	0.932636	-1.02568
PLCG2	0.30516	Brain_Amygdala	0.932636	1.02543
ZNF510	0.305197	Brain_Amygdala	0.932636	1.02535
CTD-2547G23.4	0.305214	Brain_Amygdala	0.932636	1.02532
LINC01605	0.305231	Brain_Amygdala	0.932636	-1.02528
RP11-360F5.3	0.305331	Brain_Amygdala	0.932636	1.02507
ZNF132	0.305436	Brain_Amygdala	0.932636	1.02484
RIMBP2	0.305651	Brain_Amygdala	0.932636	-1.02439
DMXL1	0.305762	Brain_Amygdala	0.932636	-1.02415
SLC7A8	0.30579	Brain_Amygdala	0.932636	-1.0241
MSLN	0.305924	Brain_Amygdala	0.932636	1.02381
PEX7	0.305945	Brain_Amygdala	0.932636	-1.02377
CENPK	0.305982	Brain_Amygdala	0.932636	-1.02369
ZNF609	0.306101	Brain_Amygdala	0.932636	-1.02344
CTD-3252C9.4	0.30617	Brain_Amygdala	0.932636	-1.02329
ADAM28	0.306313	Brain_Amygdala	0.932636	1.02299
SLC14A1	0.306437	Brain_Amygdala	0.932636	-1.02273
ADPRH	0.306734	Brain_Amygdala	0.932636	1.0221
MRPS2	0.306753	Brain_Amygdala	0.932636	-1.02206
TCF4	0.306829	Brain_Amygdala	0.932636	1.0219
FAM219B	0.306904	Brain_Amygdala	0.932636	-1.02174
SYMPK	0.306904	Brain_Amygdala	0.932636	1.02174
SIRPG	0.306945	Brain_Amygdala	0.932636	1.02165
PTGES2	0.307037	Brain_Amygdala	0.932636	-1.02146
PPIP5K2	0.307192	Brain_Amygdala	0.932636	-1.02113
CCDC173	0.30723	Brain_Amygdala	0.932636	1.02105
STK35	0.30726	Brain_Amygdala	0.932636	-1.02099
SPRYD3	0.307289	Brain_Amygdala	0.932636	1.02093
POLD2	0.307436	Brain_Amygdala	0.932636	1.02062
RP11-284N8.3	0.3075	Brain_Amygdala	0.932636	-1.02048
TOGARAM2	0.308152	Brain_Amygdala	0.932636	1.01911
RANGAP1	0.308209	Brain_Amygdala	0.932636	1.01899
MED13	0.308266	Brain_Amygdala	0.932636	-1.01887
AMIGO1	0.308286	Brain_Amygdala	0.932636	-1.01882
FSCN1	0.308294	Brain_Amygdala	0.932636	1.01881
ZMAT4	0.308312	Brain_Amygdala	0.932636	-1.01877
TNNI3	0.308349	Brain_Amygdala	0.932636	-1.01869
ARHGAP12	0.308353	Brain_Amygdala	0.932636	1.01868
SPRY4	0.308486	Brain_Amygdala	0.932636	-1.0184
ATXN2	0.308545	Brain_Amygdala	0.932636	-1.01828
CENPN	0.308649	Brain_Amygdala	0.932636	1.01806
ABCA7	0.30867	Brain_Amygdala	0.932636	-1.01802
WDR18	0.308723	Brain_Amygdala	0.932636	-1.01791
AL022344.7	0.308746	Brain_Amygdala	0.932636	-1.01786
KLHL25	0.308796	Brain_Amygdala	0.932636	-1.01775
THEM5	0.308846	Brain_Amygdala	0.932636	-1.01765
SEC23A	0.308985	Brain_Amygdala	0.932636	-1.01735
ATF2	0.309092	Brain_Amygdala	0.932636	-1.01713
ZNF71	0.309143	Brain_Amygdala	0.932636	-1.01702
C21orf59	0.309399	Brain_Amygdala	0.932636	-1.01648
AURKC	0.309457	Brain_Amygdala	0.932636	-1.01636
FOLH1	0.309472	Brain_Amygdala	0.932636	-1.01633
BLOC1S1	0.309483	Brain_Amygdala	0.932636	-1.01631
MS4A14	0.309599	Brain_Amygdala	0.932636	-1.01606
HMP19	0.309629	Brain_Amygdala	0.932636	-1.016
MYL3	0.309645	Brain_Amygdala	0.932636	1.01597
CDHR2	0.309867	Brain_Amygdala	0.932636	-1.0155
BACH1	0.30996	Brain_Amygdala	0.932636	-1.01531
CHRNA2	0.310019	Brain_Amygdala	0.932636	1.01518
C2orf71	0.310246	Brain_Amygdala	0.932636	-1.01471
LINC00304	0.310364	Brain_Amygdala	0.932636	1.01446
FKBP9	0.310625	Brain_Amygdala	0.932636	-1.01391
SVOP	0.310669	Brain_Amygdala	0.932636	1.01382
SSH1	0.310681	Brain_Amygdala	0.932636	1.01379
LINC01759	0.310691	Brain_Amygdala	0.932636	1.01377
RP11-405M12.4	0.31075	Brain_Amygdala	0.932636	1.01365
RP11-158H5.8	0.310815	Brain_Amygdala	0.932636	1.01351
RP11-497E19.1	0.310843	Brain_Amygdala	0.932636	-1.01345
CD37	0.310858	Brain_Amygdala	0.932636	1.01342
GMDS-AS1	0.310905	Brain_Amygdala	0.932636	1.01332
PRKAB2	0.311033	Brain_Amygdala	0.932636	-1.01306
THOP1	0.311137	Brain_Amygdala	0.932636	1.01284
C22orf29	0.311139	Brain_Amygdala	0.932636	-1.01284
MIER3	0.311162	Brain_Amygdala	0.932636	-1.01279
NOL6	0.311227	Brain_Amygdala	0.932636	-1.01265
TARS2	0.311318	Brain_Amygdala	0.932636	-1.01246
MRPL42	0.311501	Brain_Amygdala	0.932636	1.01208
ETNPPL	0.312149	Brain_Amygdala	0.932636	-1.01072
ZNF770	0.312266	Brain_Amygdala	0.932636	1.01048
CBR3	0.312453	Brain_Amygdala	0.932636	-1.01009
C5orf56	0.312479	Brain_Amygdala	0.932636	-1.01003
PDGFA	0.3127	Brain_Amygdala	0.932636	-1.00957
POLR2A	0.312819	Brain_Amygdala	0.932636	1.00932
HIST1H2BH	0.312909	Brain_Amygdala	0.932636	1.00914
ATP5G3	0.312969	Brain_Amygdala	0.932636	-1.00901
CCDC114	0.313039	Brain_Amygdala	0.932636	1.00887
EMP3	0.313039	Brain_Amygdala	0.932636	-1.00887
TICAM2	0.313585	Brain_Amygdala	0.932636	1.00773
ESYT3	0.313726	Brain_Amygdala	0.932636	1.00743
FBXO42	0.313765	Brain_Amygdala	0.932636	1.00735
LINC00493	0.313841	Brain_Amygdala	0.932636	1.00719
MEX3B	0.313909	Brain_Amygdala	0.932636	1.00705
GNS	0.313914	Brain_Amygdala	0.932636	1.00704
ARID5A	0.313938	Brain_Amygdala	0.932636	1.00699
PDE4C	0.313961	Brain_Amygdala	0.932636	-1.00694
USP33	0.313961	Brain_Amygdala	0.932636	1.00694
ERFE	0.313976	Brain_Amygdala	0.932636	1.00691
CENPJ	0.314007	Brain_Amygdala	0.932636	-1.00685
ATP6V0E1	0.314248	Brain_Amygdala	0.932636	-1.00635
SLC2A1-AS1	0.314295	Brain_Amygdala	0.932636	-1.00625
C1orf115	0.314305	Brain_Amygdala	0.932636	1.00623
CTD-2024P10.2	0.314569	Brain_Amygdala	0.932636	1.00568
PPP4R4	0.314599	Brain_Amygdala	0.932636	-1.00562
PIGBOS1	0.314614	Brain_Amygdala	0.932636	1.00559
DTWD2	0.314757	Brain_Amygdala	0.932636	-1.00529
DPH5	0.314822	Brain_Amygdala	0.932636	-1.00515
CCDC13	0.314873	Brain_Amygdala	0.932636	-1.00505
ALDH4A1	0.314879	Brain_Amygdala	0.932636	-1.00504
SEM1	0.314989	Brain_Amygdala	0.932636	1.00481
ENOX1	0.315075	Brain_Amygdala	0.932636	-1.00463
SFXN4	0.315413	Brain_Amygdala	0.932636	1.00393
RP11-539L10.2	0.315502	Brain_Amygdala	0.932636	-1.00374
CD180	0.315594	Brain_Amygdala	0.932636	-1.00355
GCC1	0.315615	Brain_Amygdala	0.932636	-1.00351
RP11-343J18.1	0.315699	Brain_Amygdala	0.932636	1.00333
LARP1B	0.315726	Brain_Amygdala	0.932636	1.00328
LDHD	0.315881	Brain_Amygdala	0.932636	-1.00296
SHE	0.315894	Brain_Amygdala	0.932636	1.00293
LLGL1	0.315906	Brain_Amygdala	0.932636	1.00291
MUTYH	0.316154	Brain_Amygdala	0.932636	1.00239
GPR62	0.316449	Brain_Amygdala	0.932636	-1.00178
GIT2	0.316459	Brain_Amygdala	0.932636	-1.00176
GOPC	0.316793	Brain_Amygdala	0.932636	-1.00107
CSGALNACT2	0.316882	Brain_Amygdala	0.932636	1.00089
CXCL14	0.317009	Brain_Amygdala	0.932636	-1.00062
PPARG	0.31705	Brain_Amygdala	0.932636	1.00054
ANAPC7	0.317094	Brain_Amygdala	0.932636	-1.00045
SPATA6	0.317286	Brain_Amygdala	0.932636	1.00005
BDP1	0.317311	Brain_Amygdala	0.932636	-1
CBFB	0.317311	Brain_Amygdala	0.932636	-1
FAM26F	0.317311	Brain_Amygdala	0.932636	1
CSF3	0.317311	Brain_Amygdala	0.932636	1
RP11-285F16.1	0.317311	Brain_Amygdala	0.932636	-1
PDCD1LG2	0.317311	Brain_Amygdala	0.932636	-1
C16orf62	0.317311	Brain_Amygdala	0.932636	1
CENPH	0.317311	Brain_Amygdala	0.932636	-1
LTF	0.317311	Brain_Amygdala	0.932636	-1
PTPN11	0.317311	Brain_Amygdala	0.932636	-1
MBP	0.317311	Brain_Amygdala	0.932636	-1
UPF2	0.317311	Brain_Amygdala	0.932636	-1
MCEE	0.317311	Brain_Amygdala	0.932636	1
FOSB	0.317311	Brain_Amygdala	0.932636	-1
KCNJ1	0.317311	Brain_Amygdala	0.932636	1
NAAA	0.317311	Brain_Amygdala	0.932636	-1
DHCR7	0.317311	Brain_Amygdala	0.932636	1
RPL6	0.317311	Brain_Amygdala	0.932636	1
KIAA1257	0.317311	Brain_Amygdala	0.932636	1
KIZ	0.317311	Brain_Amygdala	0.932636	1
LINC00115	0.357813	Skin_Sun_Exposed_Lower_leg	0.932638	-0.91954
OXCT1	0.357871	Skin_Sun_Exposed_Lower_leg	0.932638	-0.919429
LRRIQ3	0.339132	Uterus	0.932643	0.955882
FPGT	0.339132	Uterus	0.932643	0.955882
MSANTD2	0.339206	Uterus	0.932643	-0.955736
FST	0.377898	Brain_Putamen_basal_ganglia	0.932646	-0.881776
CCDC151	0.377928	Brain_Putamen_basal_ganglia	0.932646	-0.88172
VPS51	0.384057	Brain_Caudate_basal_ganglia	0.932654	0.870445
RARRES1	0.349108	Artery_Coronary	0.932669	0.936321
RP11-347I19.8	0.349171	Artery_Coronary	0.932669	0.936199
LURAP1L	0.349326	Artery_Coronary	0.932669	0.935897
RAB27B	0.349326	Artery_Coronary	0.932669	-0.935897
PHLDA3	0.349397	Artery_Coronary	0.932669	0.935759
IL1B	0.34942	Artery_Coronary	0.932669	0.935714
COL7A1	0.349499	Artery_Coronary	0.932669	0.935561
RPRD2	0.349659	Artery_Coronary	0.932669	-0.935252
RP11-326C3.13	0.349659	Artery_Coronary	0.932669	-0.935252
CEP170B	0.349659	Artery_Coronary	0.932669	0.935252
MYOZ2	0.349688	Artery_Coronary	0.932669	0.935194
FBXL18	0.349781	Artery_Coronary	0.932669	0.935014
RP11-326C3.12	0.350018	Artery_Coronary	0.932669	0.934555
CEBPZ	0.350146	Artery_Coronary	0.932669	-0.934307
STRN4	0.350146	Artery_Coronary	0.932669	0.934307
CPVL	0.350146	Artery_Coronary	0.932669	-0.934307
PTRH2	0.350163	Artery_Coronary	0.932669	0.934272
ZNF257	0.35871	Artery_Tibial	0.93267	-0.917827
ZNF540	0.358717	Artery_Tibial	0.93267	0.917813
SH2D3A	0.35872	Artery_Tibial	0.93267	0.917808
PCP4L1	0.358776	Artery_Tibial	0.93267	-0.917699
BLCAP	0.378038	Brain_Putamen_basal_ganglia	0.932678	-0.881517
RP11-79O8.1	0.378104	Brain_Putamen_basal_ganglia	0.932678	0.881395
NXN	0.330813	Brain_Substantia_nigra	0.932678	-0.972477
OPN4	0.33094	Brain_Substantia_nigra	0.932678	-0.972222
JOSD2	0.330971	Brain_Substantia_nigra	0.932678	-0.972161
LINC01547	0.357957	Skin_Sun_Exposed_Lower_leg	0.932678	0.919264
ARID1A	0.26671	Nerve_Tibial	0.932689	-1.11067
NETO1	0.266752	Nerve_Tibial	0.932689	-1.11057
CD274	0.398035	Pituitary	0.93269	-0.845136
TMEM245	0.398059	Pituitary	0.93269	-0.845094
ZNF236	0.398072	Pituitary	0.93269	0.84507
HCFC2	0.398207	Pituitary	0.93269	0.844828
DBH	0.398301	Pituitary	0.93269	0.84466
PIGBOS1	0.398346	Pituitary	0.93269	0.84458
PRR29	0.398356	Pituitary	0.93269	0.844561
SPCS2	0.398422	Pituitary	0.93269	0.844443
OPLAH	0.331099	Skin_Not_Sun_Exposed_Suprapubic	0.932701	-0.971903
TP53TG1	0.316507	Brain_Hippocampus	0.932703	1.00166
PTPN11	0.317311	Brain_Hippocampus	0.932703	-1
ZDHHC5	0.317311	Brain_Hippocampus	0.932703	1
KLHL35	0.317311	Brain_Hippocampus	0.932703	-1
PDCD1LG2	0.317311	Brain_Hippocampus	0.932703	-1
RP11-285F16.1	0.317311	Brain_Hippocampus	0.932703	-1
LRPAP1	0.317311	Brain_Hippocampus	0.932703	1
BCL6	0.317311	Brain_Hippocampus	0.932703	-1
RPL6	0.317311	Brain_Hippocampus	0.932703	1
BDP1	0.317311	Brain_Hippocampus	0.932703	-1
CBFB	0.317311	Brain_Hippocampus	0.932703	-1
CSF3	0.317311	Brain_Hippocampus	0.932703	1
MBP	0.317311	Brain_Hippocampus	0.932703	1
GMFG	0.412628	Cells_Cultured_fibroblasts	0.932713	-0.819277
STAR	0.412679	Cells_Cultured_fibroblasts	0.932713	-0.819188
PCNX1	0.386678	Brain_Anterior_cingulate_cortex_BA24	0.932719	0.865657
SARAF	0.415784	Esophagus_Muscularis	0.932731	0.813757
SDHAF4	0.386882	Brain_Anterior_cingulate_cortex_BA24	0.932731	-0.865285
RP11-307C19.1	0.387113	Brain_Anterior_cingulate_cortex_BA24	0.932731	-0.864865
LINC01094	0.387113	Brain_Anterior_cingulate_cortex_BA24	0.932731	-0.864865
TEX261	0.387122	Brain_Anterior_cingulate_cortex_BA24	0.932731	-0.864848
NCAPG	0.387148	Brain_Anterior_cingulate_cortex_BA24	0.932731	0.864801
APMAP	0.387211	Brain_Anterior_cingulate_cortex_BA24	0.932731	-0.864686
RBM42	0.387268	Brain_Anterior_cingulate_cortex_BA24	0.932731	-0.864583
DDX1	0.341815	Esophagus_Mucosa	0.932734	0.950586
DLX1	0.341856	Esophagus_Mucosa	0.932734	-0.950504
APOH	0.341876	Esophagus_Mucosa	0.932734	-0.950464
HES7	0.341895	Esophagus_Mucosa	0.932734	-0.950427
ART1	0.298414	Thyroid	0.932738	1.03984
SPTBN4	0.408405	Esophagus_Gastroesophageal_Junction	0.932739	-0.826705
NUPL2	0.408426	Esophagus_Gastroesophageal_Junction	0.932739	-0.826667
BRSK1	0.408426	Esophagus_Gastroesophageal_Junction	0.932739	-0.826667
RP11-1109F11.3	0.396588	Liver	0.932742	0.84773
LINC01629	0.307264	Colon_Transverse	0.932744	1.02098
SPRYD3	0.307289	Colon_Transverse	0.932744	1.02093
OST4	0.307333	Colon_Transverse	0.932744	-1.02083
TTC21B	0.41495	Brain_Cortex	0.932745	-0.815214
RP11-626G11.4	0.408544	Esophagus_Gastroesophageal_Junction	0.932746	0.826458
GAREM2	0.408584	Esophagus_Gastroesophageal_Junction	0.932746	-0.826389
PRDX1	0.340207	Brain_Nucleus_accumbens_basal_ganglia	0.932748	-0.953757
LINC00311	0.414586	smultixcan	0.932751	0.764535
HEPACAM2	0.414621	smultixcan	0.932751	0.815789
CEBPG	0.41464	smultixcan	0.932751	0.0711193
JMJD7	0.414718	smultixcan	0.932751	0.100565
AP000770.1	0.414727	smultixcan	0.932751	0.815603
GFI1B	0.414743	smultixcan	0.932751	0.79582
RASGRP3	0.414762	smultixcan	0.932751	-0.531274
RP11-2L8.1	0.4148	smultixcan	0.932751	-0.815476
FAM47E	0.379167	Brain_Frontal_Cortex_BA9	0.93276	-0.879433
PIFO	0.379167	Brain_Frontal_Cortex_BA9	0.93276	-0.879433
KIF14	0.285735	Vagina	0.932766	1.06752
NT5DC3	0.434978	Heart_Atrial_Appendage	0.932767	0.780702
ORC6	0.272711	Whole_Blood	0.932769	1.09684
OSGIN1	0.272787	Whole_Blood	0.932769	1.09667
CEP55	0.27282	Whole_Blood	0.932769	-1.09659
MYOF	0.272948	Whole_Blood	0.932769	-1.0963
TSPAN18	0.273033	Whole_Blood	0.932769	1.0961
CTD-2619J13.17	0.273174	Whole_Blood	0.932769	1.09578
DEFB1	0.273259	Whole_Blood	0.932769	-1.09559
TRIM21	0.273259	Whole_Blood	0.932769	-1.09559
SDF2	0.273267	Whole_Blood	0.932769	1.09557
AMY2B	0.273304	Whole_Blood	0.932769	-1.09549
TTC16	0.401899	Artery_Aorta	0.932774	-0.838235
STX10	0.401899	Artery_Aorta	0.932774	-0.838235
TMEM206	0.33757	Brain_Hypothalamus	0.932785	-0.958978
AC012074.2	0.337607	Brain_Hypothalamus	0.932785	0.958904
EDN3	0.33768	Brain_Hypothalamus	0.932785	0.95876
TMEM128	0.337729	Brain_Hypothalamus	0.932785	0.958662
SLC12A5	0.337806	Brain_Hypothalamus	0.932785	-0.95851
C1orf143	0.33788	Brain_Hypothalamus	0.932785	-0.958363
CTD-2336O2.3	0.337954	Brain_Hypothalamus	0.932785	-0.958216
DUOXA1	0.338102	Brain_Hypothalamus	0.932785	0.957923
ZNF519	0.338148	Brain_Hypothalamus	0.932785	-0.957831
SLC2A4	0.338161	Brain_Hypothalamus	0.932785	0.957806
BTBD19	0.338228	Brain_Hypothalamus	0.932785	0.957672
MRPS33	0.361893	Spleen	0.932793	-0.911765
ZNF575	0.305019	Adipose_Subcutaneous	0.932808	1.02573
NT5C3A	0.305138	Adipose_Subcutaneous	0.932808	1.02548
ZNF510	0.305197	Adipose_Subcutaneous	0.932808	1.02535
ABCC2	0.305212	Adipose_Subcutaneous	0.932808	1.02532
RP11-326C3.12	0.30533	Adipose_Subcutaneous	0.932808	1.02507
RAB8A	0.305394	Adipose_Subcutaneous	0.932808	1.02494
DCAF7	0.305409	Adipose_Subcutaneous	0.932808	-1.0249
AMZ2	0.305563	Adipose_Subcutaneous	0.932808	1.02458
RP11-539L10.3	0.305617	Adipose_Subcutaneous	0.932808	-1.02446
RNF213	0.305673	Adipose_Subcutaneous	0.932808	-1.02434
IGFBP2	0.305788	Adipose_Subcutaneous	0.932808	1.0241
NABP2	0.306113	Adipose_Subcutaneous	0.932808	-1.02341
CTD-3252C9.4	0.30617	Adipose_Subcutaneous	0.932808	-1.02329
ADAM28	0.306313	Adipose_Subcutaneous	0.932808	1.02299
AGPAT5	0.306315	Adipose_Subcutaneous	0.932808	-1.02298
PTPRU	0.306316	Adipose_Subcutaneous	0.932808	-1.02298
RP11-158H5.8	0.306534	Adipose_Subcutaneous	0.932808	1.02252
NDUFA6	0.306693	Adipose_Subcutaneous	0.932808	-1.02219
NUP210L	0.306703	Adipose_Subcutaneous	0.932808	1.02216
AC093627.10	0.306728	Adipose_Subcutaneous	0.932808	1.02211
ARHGDIA	0.306791	Adipose_Subcutaneous	0.932808	1.02198
NADK2	0.306829	Adipose_Subcutaneous	0.932808	1.0219
AIP	0.306838	Adipose_Subcutaneous	0.932808	1.02188
FAM219B	0.306904	Adipose_Subcutaneous	0.932808	-1.02174
RAB6B	0.306978	Adipose_Subcutaneous	0.932808	1.02158
PTGES2-AS1	0.307037	Adipose_Subcutaneous	0.932808	1.02146
PPP4R3B	0.30704	Adipose_Subcutaneous	0.932808	-1.02145
SNRPD1	0.307051	Adipose_Subcutaneous	0.932808	1.02143
PANK4	0.307051	Adipose_Subcutaneous	0.932808	1.02143
SPATA33	0.307123	Adipose_Subcutaneous	0.932808	-1.02128
MAFTRR	0.307279	Adipose_Subcutaneous	0.932808	1.02095
LINC01257	0.307281	Adipose_Subcutaneous	0.932808	-1.02094
DTWD1	0.307333	Adipose_Subcutaneous	0.932808	-1.02083
SAMM50	0.307443	Adipose_Subcutaneous	0.932808	-1.0206
SDR9C7	0.307535	Adipose_Subcutaneous	0.932808	1.02041
BICD2	0.307822	Adipose_Subcutaneous	0.932808	-1.0198
GSTCD	0.307879	Adipose_Subcutaneous	0.932808	-1.01968
AQP11	0.307965	Adipose_Subcutaneous	0.932808	-1.0195
SMAD3	0.308057	Adipose_Subcutaneous	0.932808	-1.01931
TMED8	0.308058	Adipose_Subcutaneous	0.932808	1.01931
MAN1A1	0.308092	Adipose_Subcutaneous	0.932808	1.01923
TMEM185B	0.308152	Adipose_Subcutaneous	0.932808	-1.01911
BNIP1	0.308211	Adipose_Subcutaneous	0.932808	1.01898
KNL1	0.308266	Adipose_Subcutaneous	0.932808	1.01887
FAM189A2	0.308507	Adipose_Subcutaneous	0.932808	1.01836
GSTZ1	0.308717	Adipose_Subcutaneous	0.932808	-1.01792
RSPO3	0.308815	Adipose_Subcutaneous	0.932808	-1.01771
NUDT16	0.308895	Adipose_Subcutaneous	0.932808	-1.01754
GPS2	0.308943	Adipose_Subcutaneous	0.932808	1.01744
CD33	0.309021	Adipose_Subcutaneous	0.932808	1.01728
SIGMAR1	0.30914	Adipose_Subcutaneous	0.932808	-1.01703
ZIK1	0.309218	Adipose_Subcutaneous	0.932808	-1.01686
CRHBP	0.309587	Adipose_Subcutaneous	0.932808	-1.01609
HMP19	0.309629	Adipose_Subcutaneous	0.932808	1.016
MYL3	0.309645	Adipose_Subcutaneous	0.932808	1.01597
MYDGF	0.309708	Adipose_Subcutaneous	0.932808	1.01583
GOPC	0.309858	Adipose_Subcutaneous	0.932808	-1.01552
MRPS18A	0.309896	Adipose_Subcutaneous	0.932808	-1.01544
XPO1	0.30996	Adipose_Subcutaneous	0.932808	-1.01531
CTD-3116E22.7	0.310001	Adipose_Subcutaneous	0.932808	-1.01522
ZCCHC2	0.31001	Adipose_Subcutaneous	0.932808	1.0152
ATP2C1	0.310034	Adipose_Subcutaneous	0.932808	-1.01515
CPVL	0.310297	Adipose_Subcutaneous	0.932808	-1.0146
PAK6	0.310397	Adipose_Subcutaneous	0.932808	-1.01439
ZBTB7B	0.310397	Adipose_Subcutaneous	0.932808	-1.01439
C1orf35	0.310446	Adipose_Subcutaneous	0.932808	-1.01429
RP11-108O10.2	0.310495	Adipose_Subcutaneous	0.932808	-1.01418
PPP3CA	0.310495	Adipose_Subcutaneous	0.932808	-1.01418
FLJ20021	0.310495	Adipose_Subcutaneous	0.932808	-1.01418
MYCBPAP	0.310583	Adipose_Subcutaneous	0.932808	-1.014
KCNN4	0.310589	Adipose_Subcutaneous	0.932808	-1.01399
SSH1	0.310681	Adipose_Subcutaneous	0.932808	1.01379
LINC01759	0.310691	Adipose_Subcutaneous	0.932808	1.01377
MIR34AHG	0.310691	Adipose_Subcutaneous	0.932808	1.01377
ZNF90	0.310697	Adipose_Subcutaneous	0.932808	-1.01376
PCDHB15	0.310727	Adipose_Subcutaneous	0.932808	1.0137
NTPCR	0.310825	Adipose_Subcutaneous	0.932808	-1.01349
RP11-426C22.5	0.31084	Adipose_Subcutaneous	0.932808	-1.01346
TRMT1L	0.310899	Adipose_Subcutaneous	0.932808	1.01334
MYBPHL	0.310901	Adipose_Subcutaneous	0.932808	1.01333
CLDN14	0.310934	Adipose_Subcutaneous	0.932808	1.01326
ANPEP	0.311001	Adipose_Subcutaneous	0.932808	-1.01312
LRRC4B	0.31101	Adipose_Subcutaneous	0.932808	-1.01311
MAGEF1	0.401511	Lung	0.932809	-0.838926
LOX	0.298522	Thyroid	0.932809	-1.03961
KIAA0513	0.298578	Thyroid	0.932809	-1.03949
KB-226F1.2	0.408665	Adrenal_Gland	0.932813	-0.826245
DIP2A	0.408843	Adrenal_Gland	0.932813	0.825932
CTDSPL	0.409008	Adrenal_Gland	0.932813	0.825641
ENKD1	0.409245	Adrenal_Gland	0.932813	-0.825223
LINC01783	0.409272	Adrenal_Gland	0.932813	0.825175
RBM47	0.409372	Adrenal_Gland	0.932813	-0.825
NLRC3	0.409403	Adrenal_Gland	0.932813	-0.824945
ARHGEF28	0.409475	Adrenal_Gland	0.932813	-0.824818
CXCR2	0.409475	Adrenal_Gland	0.932813	-0.824818
ARMC2	0.409483	Adrenal_Gland	0.932813	0.824803
CYP2S1	0.409518	Adrenal_Gland	0.932813	0.824742
IFNLR1	0.409539	Adrenal_Gland	0.932813	0.824706
ANGPTL8	0.409556	Adrenal_Gland	0.932813	-0.824675
H3F3C	0.378963	Small_Intestine_Terminal_Ileum	0.93282	-0.879808
AF064858.6	0.379043	Small_Intestine_Terminal_Ileum	0.93282	0.879661
NUDT12	0.331202	Brain_Substantia_nigra	0.93282	0.971696
RP11-131L12.3	0.331204	Brain_Substantia_nigra	0.93282	0.971692
PYDC1	0.331306	Brain_Substantia_nigra	0.93282	-0.971487
MT1E	0.331382	Brain_Substantia_nigra	0.93282	-0.971333
PPP1R2	0.358138	Skin_Sun_Exposed_Lower_leg	0.932826	0.918919
KCNS3	0.358233	Skin_Sun_Exposed_Lower_leg	0.932826	0.918738
NECTIN3	0.358356	Skin_Sun_Exposed_Lower_leg	0.932826	0.918502
CENPU	0.358432	Skin_Sun_Exposed_Lower_leg	0.932826	0.918358
S100A6	0.35847	Skin_Sun_Exposed_Lower_leg	0.932826	0.918284
KYAT3	0.358523	Skin_Sun_Exposed_Lower_leg	0.932826	-0.918182
ZNF415	0.358537	Skin_Sun_Exposed_Lower_leg	0.932826	0.918155
SFTPD	0.358611	Skin_Sun_Exposed_Lower_leg	0.932826	0.918015
CXADR	0.358742	Skin_Sun_Exposed_Lower_leg	0.932826	-0.917764
CDIPT	0.359016	Skin_Sun_Exposed_Lower_leg	0.932826	-0.917241
SRR	0.359317	Skin_Sun_Exposed_Lower_leg	0.932826	-0.916667
PBLD	0.359317	Skin_Sun_Exposed_Lower_leg	0.932826	0.916667
PAPLN	0.359441	Skin_Sun_Exposed_Lower_leg	0.932826	-0.916431
AFTPH	0.359559	Skin_Sun_Exposed_Lower_leg	0.932826	0.916206
AASDHPPT	0.359561	Skin_Sun_Exposed_Lower_leg	0.932826	-0.916201
ARHGAP27	0.359571	Skin_Sun_Exposed_Lower_leg	0.932826	0.916182
FZD7	0.359579	Skin_Sun_Exposed_Lower_leg	0.932826	-0.916168
COMTD1	0.359624	Skin_Sun_Exposed_Lower_leg	0.932826	-0.916081
LINC02166	0.359704	Skin_Sun_Exposed_Lower_leg	0.932826	-0.915929
CPA5	0.35978	Skin_Sun_Exposed_Lower_leg	0.932826	0.915785
ALDOB	0.359797	Skin_Sun_Exposed_Lower_leg	0.932826	-0.915753
USP18	0.359871	Skin_Sun_Exposed_Lower_leg	0.932826	0.915612
RAD9A	0.360024	Skin_Sun_Exposed_Lower_leg	0.932826	-0.915319
GPATCH2	0.360058	Skin_Sun_Exposed_Lower_leg	0.932826	0.915254
ARHGAP5	0.360087	Skin_Sun_Exposed_Lower_leg	0.932826	-0.9152
TNFRSF10D	0.360132	Skin_Sun_Exposed_Lower_leg	0.932826	0.915113
MISP	0.360218	Skin_Sun_Exposed_Lower_leg	0.932826	-0.914949
ITIH1	0.360247	Skin_Sun_Exposed_Lower_leg	0.932826	0.914894
ZNF816	0.360391	Skin_Sun_Exposed_Lower_leg	0.932826	-0.914621
EPHA5	0.360468	Skin_Sun_Exposed_Lower_leg	0.932826	0.914474
CORO1B	0.360567	Skin_Sun_Exposed_Lower_leg	0.932826	-0.914286
VDAC2	0.360572	Skin_Sun_Exposed_Lower_leg	0.932826	0.914276
CYP4F22	0.360622	Skin_Sun_Exposed_Lower_leg	0.932826	0.91418
H3F3A	0.360719	Skin_Sun_Exposed_Lower_leg	0.932826	-0.913995
ZNF718	0.360798	Skin_Sun_Exposed_Lower_leg	0.932826	0.913845
OGFOD2	0.360861	Skin_Sun_Exposed_Lower_leg	0.932826	-0.913725
MVD	0.36098	Skin_Sun_Exposed_Lower_leg	0.932826	-0.913498
ALDH8A1	0.361	Skin_Sun_Exposed_Lower_leg	0.932826	-0.913462
CRTAM	0.36122	Skin_Sun_Exposed_Lower_leg	0.932826	-0.913043
SOX7	0.36122	Skin_Sun_Exposed_Lower_leg	0.932826	0.913043
MEST	0.361325	Skin_Sun_Exposed_Lower_leg	0.932826	0.912843
NENF	0.361398	Skin_Sun_Exposed_Lower_leg	0.932826	0.912704
RP11-375I20.6	0.3614	Skin_Sun_Exposed_Lower_leg	0.932826	0.9127
GAS8	0.361416	Skin_Sun_Exposed_Lower_leg	0.932826	-0.91267
DBNL	0.36151	Skin_Sun_Exposed_Lower_leg	0.932826	-0.912492
MYO16	0.361554	Skin_Sun_Exposed_Lower_leg	0.932826	0.912409
AGBL2	0.361554	Skin_Sun_Exposed_Lower_leg	0.932826	-0.912409
ZC3HAV1L	0.361554	Skin_Sun_Exposed_Lower_leg	0.932826	0.912409
ABHD16A	0.361554	Skin_Sun_Exposed_Lower_leg	0.932826	0.912407
IL36B	0.361566	Skin_Sun_Exposed_Lower_leg	0.932826	-0.912385
KPNA3	0.379203	Small_Intestine_Terminal_Ileum	0.932831	-0.879365
SYT5	0.379406	Small_Intestine_Terminal_Ileum	0.932831	-0.878992
VGF	0.37943	Small_Intestine_Terminal_Ileum	0.932831	-0.878947
RP11-325F22.2	0.379634	Small_Intestine_Terminal_Ileum	0.932831	0.878571
N4BP1	0.379634	Small_Intestine_Terminal_Ileum	0.932831	0.878571
LINC01166	0.379727	Small_Intestine_Terminal_Ileum	0.932831	-0.878399
CTC-429P9.2	0.379738	Small_Intestine_Terminal_Ileum	0.932831	0.878378
NCKAP1	0.37987	Small_Intestine_Terminal_Ileum	0.932831	-0.878136
ZNF367	0.379884	Small_Intestine_Terminal_Ileum	0.932831	-0.878109
PPP1R1A	0.379944	Small_Intestine_Terminal_Ileum	0.932831	0.878
PTGS2	0.380064	Small_Intestine_Terminal_Ileum	0.932831	0.877778
FBXO21	0.380382	Small_Intestine_Terminal_Ileum	0.932831	-0.877193
ASTN1	0.38051	Small_Intestine_Terminal_Ileum	0.932831	-0.876957
ADRA1D	0.380589	Small_Intestine_Terminal_Ileum	0.932831	-0.876812
TUFT1	0.380589	Small_Intestine_Terminal_Ileum	0.932831	-0.876812
C3orf33	0.38081	Small_Intestine_Terminal_Ileum	0.932831	0.876405
PCSK9	0.380843	Small_Intestine_Terminal_Ileum	0.932831	0.876344
RCN1	0.381105	Small_Intestine_Terminal_Ileum	0.932831	-0.875862
NAGPA-AS1	0.38113	Small_Intestine_Terminal_Ileum	0.932831	-0.875817
C6orf120	0.381178	Small_Intestine_Terminal_Ileum	0.932831	0.875728
STX1A	0.381315	Small_Intestine_Terminal_Ileum	0.932831	-0.875475
PPP4R3A	0.381574	Small_Intestine_Terminal_Ileum	0.932831	-0.875
BRSK2	0.381574	Small_Intestine_Terminal_Ileum	0.932831	-0.875
ARNTL	0.381574	Small_Intestine_Terminal_Ileum	0.932831	-0.875
PGM1	0.381574	Small_Intestine_Terminal_Ileum	0.932831	-0.875
TMEM200B	0.381574	Small_Intestine_Terminal_Ileum	0.932831	-0.875
DSTYK	0.381603	Small_Intestine_Terminal_Ileum	0.932831	0.874946
HSPB2	0.382002	Small_Intestine_Terminal_Ileum	0.932831	-0.874214
BRMS1L	0.38229	Small_Intestine_Terminal_Ileum	0.932831	-0.873684
STXBP3	0.382435	Small_Intestine_Terminal_Ileum	0.932831	-0.873418
RIN3	0.382435	Small_Intestine_Terminal_Ileum	0.932831	0.873418
ATP6V0A1	0.382533	Small_Intestine_Terminal_Ileum	0.932831	-0.873239
FSTL3	0.38259	Small_Intestine_Terminal_Ileum	0.932831	-0.873134
ST3GAL5	0.382643	Small_Intestine_Terminal_Ileum	0.932831	-0.873037
PLCL1	0.382666	Small_Intestine_Terminal_Ileum	0.932831	-0.872995
HES6	0.382765	Small_Intestine_Terminal_Ileum	0.932831	-0.872814
COL16A1	0.382768	Small_Intestine_Terminal_Ileum	0.932831	0.872807
STRN	0.38284	Small_Intestine_Terminal_Ileum	0.932831	0.872676
CCDC89	0.382909	Small_Intestine_Terminal_Ileum	0.932831	-0.872549
SECISBP2L	0.382945	Small_Intestine_Terminal_Ileum	0.932831	0.872483
NIPSNAP1	0.383024	Small_Intestine_Terminal_Ileum	0.932831	0.872338
KDELC2	0.38332	Small_Intestine_Terminal_Ileum	0.932831	0.871795
ZDHHC21	0.383392	Small_Intestine_Terminal_Ileum	0.932831	0.871664
ACTG1	0.383502	Small_Intestine_Terminal_Ileum	0.932831	0.871462
MED10	0.38352	Small_Intestine_Terminal_Ileum	0.932831	0.871429
MRPL32	0.383843	Small_Intestine_Terminal_Ileum	0.932831	0.870837
ATAD3A	0.38389	Small_Intestine_Terminal_Ileum	0.932831	-0.870751
FAM175A	0.383892	Small_Intestine_Terminal_Ileum	0.932831	-0.870748
FAN1	0.383955	Small_Intestine_Terminal_Ileum	0.932831	0.870633
C1orf101	0.38397	Small_Intestine_Terminal_Ileum	0.932831	-0.870605
SFXN4	0.38397	Small_Intestine_Terminal_Ileum	0.932831	0.870604
RIC3	0.383999	Small_Intestine_Terminal_Ileum	0.932831	0.870551
CNN2	0.384025	Small_Intestine_Terminal_Ileum	0.932831	0.870504
KCP	0.384046	Small_Intestine_Terminal_Ileum	0.932831	0.870466
FANCA	0.384397	Small_Intestine_Terminal_Ileum	0.932831	0.869823
GRIP1	0.384538	Small_Intestine_Terminal_Ileum	0.932831	0.869565
BEST4	0.384538	Small_Intestine_Terminal_Ileum	0.932831	-0.869565
ST3GAL5-AS1	0.384635	Small_Intestine_Terminal_Ileum	0.932831	0.869388
RAP1GDS1	0.384698	Small_Intestine_Terminal_Ileum	0.932831	0.869272
NFAT5	0.384752	Small_Intestine_Terminal_Ileum	0.932831	0.869173
DAB1	0.384821	Small_Intestine_Terminal_Ileum	0.932831	0.869048
MYLK4	0.384827	Small_Intestine_Terminal_Ileum	0.932831	-0.869037
KIF20A	0.384866	Small_Intestine_Terminal_Ileum	0.932831	0.868966
AMZ2	0.384935	Small_Intestine_Terminal_Ileum	0.932831	0.868839
KLHL7-AS1	0.38511	Small_Intestine_Terminal_Ileum	0.932831	0.868519
ZNF696	0.385641	Small_Intestine_Terminal_Ileum	0.932831	-0.86755
KRT27	0.385878	Small_Intestine_Terminal_Ileum	0.932831	-0.867117
KHDRBS2	0.386177	Small_Intestine_Terminal_Ileum	0.932831	-0.866571
RP11-282I1.1	0.386197	Small_Intestine_Terminal_Ileum	0.932831	-0.866534
TBC1D9B	0.386224	Small_Intestine_Terminal_Ileum	0.932831	0.866485
RP11-187O7.3	0.38624	Small_Intestine_Terminal_Ileum	0.932831	-0.866457
UROD	0.386357	Small_Intestine_Terminal_Ileum	0.932831	0.866242
RP11-30P6.6	0.386451	Small_Intestine_Terminal_Ileum	0.932831	-0.866071
SIGLEC14	0.386534	Small_Intestine_Terminal_Ileum	0.932831	0.86592
COL10A1	0.386554	Small_Intestine_Terminal_Ileum	0.932831	-0.865883
DOPEY2	0.386555	Small_Intestine_Terminal_Ileum	0.932831	-0.865882
TCTN3	0.386664	Small_Intestine_Terminal_Ileum	0.932831	0.865683
MTAP	0.386714	Small_Intestine_Terminal_Ileum	0.932831	0.865591
CNGB3	0.386734	Small_Intestine_Terminal_Ileum	0.932831	-0.865556
C11orf63	0.386863	Small_Intestine_Terminal_Ileum	0.932831	-0.86532
PSMA4	0.386945	Small_Intestine_Terminal_Ileum	0.932831	0.865172
ATP1B2	0.386946	Small_Intestine_Terminal_Ileum	0.932831	0.865169
LINC01268	0.387007	Small_Intestine_Terminal_Ileum	0.932831	-0.865058
MROH6	0.3872	Small_Intestine_Terminal_Ileum	0.932831	0.864706
RBM42	0.387268	Small_Intestine_Terminal_Ileum	0.932831	-0.864583
ABL2	0.387428	Small_Intestine_Terminal_Ileum	0.932831	-0.864291
MZT2B	0.387431	Small_Intestine_Terminal_Ileum	0.932831	0.864286
ZNF576	0.387431	Small_Intestine_Terminal_Ileum	0.932831	0.864286
CEP44	0.387449	Small_Intestine_Terminal_Ileum	0.932831	-0.864253
ANPEP	0.387501	Small_Intestine_Terminal_Ileum	0.932831	-0.864158
RP11-153K11.3	0.387516	Small_Intestine_Terminal_Ileum	0.932831	-0.86413
NNT	0.387551	Small_Intestine_Terminal_Ileum	0.932831	0.864067
THSD4	0.387657	Small_Intestine_Terminal_Ileum	0.932831	-0.863874
CPA1	0.387675	Small_Intestine_Terminal_Ileum	0.932831	-0.863842
ACOT4	0.38793	Small_Intestine_Terminal_Ileum	0.932831	0.863377
ARPC2	0.387967	Small_Intestine_Terminal_Ileum	0.932831	-0.863309
FAM159A	0.387979	Small_Intestine_Terminal_Ileum	0.932831	-0.863287
FBXO42	0.388015	Small_Intestine_Terminal_Ileum	0.932831	0.863222
PABPC3	0.388067	Small_Intestine_Terminal_Ileum	0.932831	-0.863128
TMEM240	0.38813	Small_Intestine_Terminal_Ileum	0.932831	0.863014
FDXR	0.388215	Small_Intestine_Terminal_Ileum	0.932831	0.86286
MSANTD2	0.38822	Small_Intestine_Terminal_Ileum	0.932831	-0.86285
PTDSS1	0.388313	Small_Intestine_Terminal_Ileum	0.932831	-0.862681
GPR176	0.388324	Small_Intestine_Terminal_Ileum	0.932831	-0.862661
ZNF470	0.388402	Small_Intestine_Terminal_Ileum	0.932831	-0.862519
RUBCNL	0.388412	Small_Intestine_Terminal_Ileum	0.932831	-0.8625
FAM129B	0.388607	Small_Intestine_Terminal_Ileum	0.932831	-0.862147
ATAD2	0.38865	Small_Intestine_Terminal_Ileum	0.932831	0.862069
CRK	0.38866	Small_Intestine_Terminal_Ileum	0.932831	0.86205
ENKD1	0.388719	Small_Intestine_Terminal_Ileum	0.932831	-0.861943
DPH6-AS1	0.388764	Small_Intestine_Terminal_Ileum	0.932831	-0.861862
DPH6	0.388764	Small_Intestine_Terminal_Ileum	0.932831	0.861862
KHSRP	0.388851	Small_Intestine_Terminal_Ileum	0.932831	0.861702
AP1B1	0.388888	Small_Intestine_Terminal_Ileum	0.932831	-0.861635
RIC1	0.389109	Small_Intestine_Terminal_Ileum	0.932831	0.861234
CSDC2	0.389189	Small_Intestine_Terminal_Ileum	0.932831	-0.86109
KIFC2	0.38923	Small_Intestine_Terminal_Ileum	0.932831	-0.861014
CNTN2	0.389236	Small_Intestine_Terminal_Ileum	0.932831	-0.861004
FRA10AC1	0.389289	Small_Intestine_Terminal_Ileum	0.932831	0.860908
FECH	0.389428	Small_Intestine_Terminal_Ileum	0.932831	-0.860656
LINC01819	0.389671	Small_Intestine_Terminal_Ileum	0.932831	-0.860215
SEZ6L2	0.389883	Small_Intestine_Terminal_Ileum	0.932831	-0.859829
RP11-180I4.4	0.389939	Small_Intestine_Terminal_Ileum	0.932831	-0.859729
LRRC37B	0.390032	Small_Intestine_Terminal_Ileum	0.932831	-0.859559
PARM1	0.390052	Small_Intestine_Terminal_Ileum	0.932831	0.859523
PEBP1	0.390212	Small_Intestine_Terminal_Ileum	0.932831	-0.859232
PIH1D1	0.390307	Small_Intestine_Terminal_Ileum	0.932831	0.85906
GSTM1	0.390398	Small_Intestine_Terminal_Ileum	0.932831	0.858896
SESTD1	0.390409	Small_Intestine_Terminal_Ileum	0.932831	0.858876
GPR68	0.390587	Small_Intestine_Terminal_Ileum	0.932831	-0.858553
DECR1	0.390806	Small_Intestine_Terminal_Ileum	0.932831	0.858156
RITA1	0.390814	Small_Intestine_Terminal_Ileum	0.932831	0.858142
PYGB	0.390879	Small_Intestine_Terminal_Ileum	0.932831	-0.858025
AP1S1	0.390951	Small_Intestine_Terminal_Ileum	0.932831	-0.857895
SLX4	0.391054	Small_Intestine_Terminal_Ileum	0.932831	0.857708
IGFL2	0.391132	Small_Intestine_Terminal_Ileum	0.932831	0.857567
GORASP1	0.391141	Small_Intestine_Terminal_Ileum	0.932831	-0.85755
ABCA7	0.391318	Small_Intestine_Terminal_Ileum	0.932831	0.85723
GAS2L3	0.391366	Small_Intestine_Terminal_Ileum	0.932831	-0.857143
AMIGO1	0.391467	Small_Intestine_Terminal_Ileum	0.932831	-0.856961
PRDX6	0.391757	Small_Intestine_Terminal_Ileum	0.932831	-0.856436
RP11-336A10.5	0.391907	Small_Intestine_Terminal_Ileum	0.932831	-0.856164
TAX1BP3	0.391987	Small_Intestine_Terminal_Ileum	0.932831	-0.856019
LDHA	0.392405	Small_Intestine_Terminal_Ileum	0.932831	0.855263
ATAD1	0.392456	Small_Intestine_Terminal_Ileum	0.932831	-0.855172
FMN1	0.392466	Small_Intestine_Terminal_Ileum	0.932831	-0.855153
MINDY4	0.392511	Small_Intestine_Terminal_Ileum	0.932831	0.855072
TECTB	0.392511	Small_Intestine_Terminal_Ileum	0.932831	-0.855072
LY6G5B	0.392615	Small_Intestine_Terminal_Ileum	0.932831	-0.854884
ITPA	0.392677	Small_Intestine_Terminal_Ileum	0.932831	-0.854772
LIN37	0.392677	Small_Intestine_Terminal_Ileum	0.932831	-0.854772
C11orf91	0.393013	Small_Intestine_Terminal_Ileum	0.932831	0.854167
ASPHD1	0.393013	Small_Intestine_Terminal_Ileum	0.932831	-0.854167
IPP	0.393088	Small_Intestine_Terminal_Ileum	0.932831	0.85403
KMT5C	0.393097	Small_Intestine_Terminal_Ileum	0.932831	0.854015
PCP4L1	0.393118	Small_Intestine_Terminal_Ileum	0.932831	-0.853976
PLOD2	0.393136	Small_Intestine_Terminal_Ileum	0.932831	-0.853944
PPP3CC	0.393215	Small_Intestine_Terminal_Ileum	0.932831	-0.853801
C19orf18	0.393433	Small_Intestine_Terminal_Ileum	0.932831	0.853408
ING5	0.393468	Small_Intestine_Terminal_Ileum	0.932831	-0.853346
AGR2	0.393492	Small_Intestine_Terminal_Ileum	0.932831	0.853301
TMEM256	0.393628	Small_Intestine_Terminal_Ileum	0.932831	-0.853057
DLX4	0.393693	Small_Intestine_Terminal_Ileum	0.932831	-0.852938
SDHAF3	0.3937	Small_Intestine_Terminal_Ileum	0.932831	-0.852927
PARP16	0.393716	Small_Intestine_Terminal_Ileum	0.932831	-0.852897
CRYZ	0.393768	Small_Intestine_Terminal_Ileum	0.932831	-0.852805
NODAL	0.393901	Small_Intestine_Terminal_Ileum	0.932831	0.852564
GPR18	0.393933	Small_Intestine_Terminal_Ileum	0.932831	0.852507
WNK2	0.393959	Small_Intestine_Terminal_Ileum	0.932831	-0.852459
TMEM59L	0.393987	Small_Intestine_Terminal_Ileum	0.932831	-0.85241
MARVELD3	0.394249	Small_Intestine_Terminal_Ileum	0.932831	-0.851937
TPGS2	0.394345	Small_Intestine_Terminal_Ileum	0.932831	-0.851765
MYO1D	0.394429	Small_Intestine_Terminal_Ileum	0.932831	-0.851613
ACTR3C	0.394442	Small_Intestine_Terminal_Ileum	0.932831	0.85159
SOCS6	0.394512	Small_Intestine_Terminal_Ileum	0.932831	-0.851463
RP11-259O2.1	0.394574	Small_Intestine_Terminal_Ileum	0.932831	-0.851351
MEIOB	0.394634	Small_Intestine_Terminal_Ileum	0.932831	-0.851243
DDX27	0.394664	Small_Intestine_Terminal_Ileum	0.932831	-0.85119
WRAP53	0.394689	Small_Intestine_Terminal_Ileum	0.932831	-0.851145
HIST1H2BD	0.394807	Small_Intestine_Terminal_Ileum	0.932831	0.850932
GTF3C3	0.394825	Small_Intestine_Terminal_Ileum	0.932831	0.8509
INSIG2	0.394936	Small_Intestine_Terminal_Ileum	0.932831	0.850701
CCZ1	0.395099	Small_Intestine_Terminal_Ileum	0.932831	0.850407
RP11-373D23.3	0.395123	Small_Intestine_Terminal_Ileum	0.932831	0.850364
C15orf61	0.395136	Small_Intestine_Terminal_Ileum	0.932831	0.85034
GLT8D2	0.395136	Small_Intestine_Terminal_Ileum	0.932831	-0.85034
AGAP3	0.395257	Small_Intestine_Terminal_Ileum	0.932831	0.850123
COPG1	0.395325	Small_Intestine_Terminal_Ileum	0.932831	0.85
TMEM17	0.395325	Small_Intestine_Terminal_Ileum	0.932831	-0.85
CD33	0.395454	Small_Intestine_Terminal_Ileum	0.932831	-0.849769
ITGB3	0.395493	Small_Intestine_Terminal_Ileum	0.932831	-0.849697
SORBS1	0.395633	Small_Intestine_Terminal_Ileum	0.932831	-0.849446
CELSR1	0.395641	Small_Intestine_Terminal_Ileum	0.932831	-0.849432
LOXL1	0.395781	Small_Intestine_Terminal_Ileum	0.932831	0.84918
TMEM246	0.395793	Small_Intestine_Terminal_Ileum	0.932831	0.849158
PWRN1	0.395849	Small_Intestine_Terminal_Ileum	0.932831	0.849057
IL12RB1	0.39585	Small_Intestine_Terminal_Ileum	0.932831	0.849057
ATP11B	0.395943	Small_Intestine_Terminal_Ileum	0.932831	-0.848889
FAM3C	0.39602	Small_Intestine_Terminal_Ileum	0.932831	-0.848751
ANO4	0.396142	Small_Intestine_Terminal_Ileum	0.932831	0.848532
CTD-2256P15.5	0.396372	Small_Intestine_Terminal_Ileum	0.932831	-0.848118
ZMPSTE24	0.396382	Small_Intestine_Terminal_Ileum	0.932831	-0.848101
EIF2B4	0.396535	Small_Intestine_Terminal_Ileum	0.932831	0.847826
MDN1	0.396569	Small_Intestine_Terminal_Ileum	0.932831	0.847764
WBP1	0.396571	Small_Intestine_Terminal_Ileum	0.932831	0.847761
GSTO2	0.396871	Small_Intestine_Terminal_Ileum	0.932831	0.847222
KIF21A	0.396872	Small_Intestine_Terminal_Ileum	0.932831	-0.847221
GTF2I	0.396961	Small_Intestine_Terminal_Ileum	0.932831	-0.847061
ZNF446	0.396962	Small_Intestine_Terminal_Ileum	0.932831	0.847059
EIF5A	0.39706	Small_Intestine_Terminal_Ileum	0.932831	0.846884
WDR36	0.397086	Small_Intestine_Terminal_Ileum	0.932831	0.846836
LY6H	0.397142	Small_Intestine_Terminal_Ileum	0.932831	0.846736
FSTL4	0.397162	Small_Intestine_Terminal_Ileum	0.932831	-0.846701
RP11-64C12.8	0.397184	Small_Intestine_Terminal_Ileum	0.932831	-0.846661
RP1-153P14.5	0.397188	Small_Intestine_Terminal_Ileum	0.932831	-0.846654
RP11-187E13.1	0.397193	Small_Intestine_Terminal_Ileum	0.932831	0.846645
GMNN	0.397271	Small_Intestine_Terminal_Ileum	0.932831	-0.846505
TMEM177	0.397467	Small_Intestine_Terminal_Ileum	0.932831	-0.846154
SMCR8	0.397565	Small_Intestine_Terminal_Ileum	0.932831	-0.845977
ME1	0.397602	Small_Intestine_Terminal_Ileum	0.932831	0.845911
LSM3	0.397783	Small_Intestine_Terminal_Ileum	0.932831	-0.845588
LINC01207	0.397783	Small_Intestine_Terminal_Ileum	0.932831	0.845588
ESCO2	0.397783	Small_Intestine_Terminal_Ileum	0.932831	0.845588
ALOX12	0.397783	Small_Intestine_Terminal_Ileum	0.932831	-0.845588
RAB22A	0.397796	Small_Intestine_Terminal_Ileum	0.932831	-0.845564
RP11-315D16.4	0.397971	Small_Intestine_Terminal_Ileum	0.932831	0.845251
C8orf37	0.398021	Small_Intestine_Terminal_Ileum	0.932831	0.845161
ZNF680	0.398032	Small_Intestine_Terminal_Ileum	0.932831	0.845142
ACKR2	0.39805	Small_Intestine_Terminal_Ileum	0.932831	0.845109
ZNF236	0.398072	Small_Intestine_Terminal_Ileum	0.932831	0.84507
PRKCSH	0.398152	Small_Intestine_Terminal_Ileum	0.932831	0.844927
ZNF730	0.398157	Small_Intestine_Terminal_Ileum	0.932831	-0.844918
CST6	0.3982	Small_Intestine_Terminal_Ileum	0.932831	-0.844841
HCFC2	0.398207	Small_Intestine_Terminal_Ileum	0.932831	0.844828
MROH8	0.398238	Small_Intestine_Terminal_Ileum	0.932831	-0.844773
ARHGAP8	0.398402	Small_Intestine_Terminal_Ileum	0.932831	-0.844479
RUFY1	0.398446	Small_Intestine_Terminal_Ileum	0.932831	-0.8444
RP11-179A10.1	0.398479	Small_Intestine_Terminal_Ileum	0.932831	0.844341
RHPN1	0.398524	Small_Intestine_Terminal_Ileum	0.932831	-0.84426
GRAMD4	0.398546	Small_Intestine_Terminal_Ileum	0.932831	0.844221
RARRES2	0.398582	Small_Intestine_Terminal_Ileum	0.932831	-0.844156
RP5-1028K7.2	0.398592	Small_Intestine_Terminal_Ileum	0.932831	0.844138
YEATS4	0.398641	Small_Intestine_Terminal_Ileum	0.932831	-0.844051
RP11-297L17.2	0.398685	Small_Intestine_Terminal_Ileum	0.932831	-0.843972
AP000350.5	0.398685	Small_Intestine_Terminal_Ileum	0.932831	0.843972
RP11-395A13.2	0.331541	Brain_Substantia_nigra	0.932836	-0.971014
ANKRD16	0.331646	Brain_Substantia_nigra	0.932836	0.970803
ZC2HC1C	0.331753	Brain_Substantia_nigra	0.932836	0.970588
RP11-377D9.3	0.33184	Brain_Substantia_nigra	0.932836	0.970414
GCLM	0.331898	Brain_Substantia_nigra	0.932836	-0.970297
RFXANK	0.33193	Brain_Substantia_nigra	0.932836	-0.970234
CBY1	0.361645	Skin_Sun_Exposed_Lower_leg	0.932847	0.912235
AC093323.3	0.317447	Brain_Hippocampus	0.93286	-0.999718
PTTG2	0.361998	Spleen	0.932862	-0.911565
AC006946.16	0.401684	Lung	0.932864	-0.838617
GTF2IRD2	0.401709	Lung	0.932864	-0.838573
RP11-571L19.8	0.401849	Lung	0.932864	0.838323
BOLA3	0.401899	Lung	0.932864	-0.838235
STX10	0.401899	Lung	0.932864	-0.838235
USP30	0.402015	Artery_Aorta	0.932868	0.838028
NLGN2	0.396921	Liver	0.93287	-0.847134
GMNN	0.397271	Liver	0.93287	-0.846505
CABYR	0.397465	Liver	0.93287	0.846157
LILRA1	0.397467	Liver	0.93287	-0.846154
FLI1	0.39768	Liver	0.93287	-0.845771
LSM3	0.397783	Liver	0.93287	-0.845588
CCDC25	0.397783	Liver	0.93287	0.845588
XPC	0.397783	Liver	0.93287	-0.845588
EED	0.397801	Liver	0.93287	-0.845555
COA1	0.397805	Liver	0.93287	0.845548
DEF6	0.397848	Liver	0.93287	-0.845471
CHI3L1	0.398021	Liver	0.93287	-0.845161
ACKR2	0.39805	Liver	0.93287	0.845109
HSF2BP	0.398072	Liver	0.93287	0.84507
ZNF236	0.398072	Liver	0.93287	0.84507
PROCA1	0.398168	Liver	0.93287	0.844898
XPO1	0.398303	Liver	0.93287	-0.844655
RARRES2	0.398582	Liver	0.93287	-0.844156
RP5-1028K7.2	0.398592	Liver	0.93287	-0.844138
TAL1	0.398685	Liver	0.93287	0.843972
RP11-297L17.2	0.398685	Liver	0.93287	-0.843972
FAM114A2	0.398685	Liver	0.93287	0.843972
KB-226F1.2	0.398685	Liver	0.93287	-0.843972
ZSCAN21	0.400583	Minor_Salivary_Gland	0.932873	0.84058
HEBP1	0.400583	Minor_Salivary_Gland	0.932873	-0.84058
MRPL45	0.431376	Heart_Left_Ventricle	0.932879	0.786839
POPDC3	0.431443	Heart_Left_Ventricle	0.932879	0.786725
RP11-398C13.8	0.431477	Heart_Left_Ventricle	0.932879	0.786667
MTRNR2L8	0.431601	Heart_Left_Ventricle	0.932879	0.786455
AC005753.1	0.431611	Heart_Left_Ventricle	0.932879	-0.786438
POP7	0.431802	Heart_Left_Ventricle	0.932879	-0.786111
SCO1	0.431827	Heart_Left_Ventricle	0.932879	0.786069
RCC1L	0.43184	Heart_Left_Ventricle	0.932879	0.786047
EPS8L2	0.432035	Heart_Left_Ventricle	0.932879	-0.785714
RNF149	0.432211	Heart_Left_Ventricle	0.932879	-0.785413
PLXDC1	0.432254	Heart_Left_Ventricle	0.932879	0.78534
PTRH1	0.432356	Heart_Left_Ventricle	0.932879	0.785166
TARS	0.432391	Heart_Left_Ventricle	0.932879	-0.785107
UBXN6	0.432434	Heart_Left_Ventricle	0.932879	-0.785034
CAP2	0.432519	Heart_Left_Ventricle	0.932879	0.784888
VSIG10	0.432691	Heart_Left_Ventricle	0.932879	0.784595
NEK1	0.43281	Heart_Left_Ventricle	0.932879	-0.784392
LLPH	0.432852	Heart_Left_Ventricle	0.932879	-0.78432
CSTF1	0.432924	Heart_Left_Ventricle	0.932879	0.784197
CENPJ	0.432999	Heart_Left_Ventricle	0.932879	-0.78407
RP11-442O1.3	0.433003	Heart_Left_Ventricle	0.932879	-0.784063
GPALPP1	0.433028	Heart_Left_Ventricle	0.932879	-0.784021
TRPV1	0.433037	Heart_Left_Ventricle	0.932879	0.784006
PPP2R5B	0.433105	Heart_Left_Ventricle	0.932879	-0.78389
ALDH7A1	0.415088	Brain_Cortex	0.93288	0.814973
GCN1	0.331306	Skin_Not_Sun_Exposed_Suprapubic	0.932902	0.971486
TGFBR3	0.331315	Skin_Not_Sun_Exposed_Suprapubic	0.932902	-0.971469
S100A3	0.348487	Brain_Spinal_cord_cervical_c-1	0.932902	0.937528
RP11-375I20.6	0.348558	Brain_Spinal_cord_cervical_c-1	0.932902	0.93739
RP11-1079K10.3	0.348704	Brain_Spinal_cord_cervical_c-1	0.932902	0.937107
RP11-268P4.5	0.348896	Brain_Spinal_cord_cervical_c-1	0.932902	0.936733
NEFL	0.348954	Brain_Spinal_cord_cervical_c-1	0.932902	-0.93662
ABCA7	0.349036	Brain_Spinal_cord_cervical_c-1	0.932902	0.936461
RARRES1	0.349108	Brain_Spinal_cord_cervical_c-1	0.932902	-0.936321
PTGER4	0.349186	Brain_Spinal_cord_cervical_c-1	0.932902	0.93617
LINC01006	0.349303	Brain_Spinal_cord_cervical_c-1	0.932902	0.935943
AGBL3	0.349304	Brain_Spinal_cord_cervical_c-1	0.932902	0.93594
PJA2	0.349313	Brain_Spinal_cord_cervical_c-1	0.932902	0.935922
DSC3	0.349361	Brain_Spinal_cord_cervical_c-1	0.932902	-0.935829
SNX19	0.349382	Brain_Spinal_cord_cervical_c-1	0.932902	-0.935789
RP5-1028K7.2	0.398592	Pituitary	0.932911	0.844138
RP11-327J17.2	0.415018	smultixcan	0.932924	0.815094
ADAMTS10	0.415032	smultixcan	0.932924	0.556905
NUCKS1	0.415051	smultixcan	0.932924	-1.26401
HNRNPC	0.415163	smultixcan	0.932924	0.289739
GPR27	0.415193	smultixcan	0.932924	1.45048
RAET1G	0.415243	smultixcan	0.932924	-1.08671
RELB	0.41526	smultixcan	0.932924	0.814672
2024-09-01	0.415302	smultixcan	0.932924	1.0112
C6orf229	0.415303	smultixcan	0.932924	0.442202
ABI1	0.415385	smultixcan	0.932924	0.421847
HRH4	0.415423	smultixcan	0.932924	0.00733233
CYYR1	0.415437	smultixcan	0.932924	0.254865
TSPAN9	0.4155	smultixcan	0.932924	0.563784
FCN3	0.415513	smultixcan	0.932924	0.38262
RP11-655C2.3	0.415522	smultixcan	0.932924	-0.494535
CPNE7	0.34691	Cells_EBV-transformed_lymphocytes	0.932927	-0.9406
APEH	0.346614	Prostate	0.932936	-0.941176
KCNS3	0.307536	Colon_Transverse	0.932937	1.02041
LIG4	0.307708	Colon_Transverse	0.932937	1.02004
POLDIP3	0.307728	Colon_Transverse	0.932937	-1.02
ADAM28	0.307777	Colon_Transverse	0.932937	1.0199
CYP2C8	0.307853	Colon_Transverse	0.932937	-1.01974
TMED8	0.307976	Colon_Transverse	0.932937	1.01948
SHC2	0.307995	Colon_Transverse	0.932937	1.01944
CSDC2	0.308123	Colon_Transverse	0.932937	-1.01917
DMWD	0.308129	Colon_Transverse	0.932937	-1.01916
RRNAD1	0.308358	Colon_Transverse	0.932937	1.01867
ASL	0.308562	Colon_Transverse	0.932937	-1.01824
ZNF597	0.308594	Colon_Transverse	0.932937	1.01818
RSPO3	0.308815	Colon_Transverse	0.932937	-1.01771
RAB3B	0.30886	Colon_Transverse	0.932937	-1.01762
GPS2	0.308943	Colon_Transverse	0.932937	1.01744
PLXNA2	0.30937	Colon_Transverse	0.932937	-1.01654
HIVEP3	0.309442	Colon_Transverse	0.932937	-1.01639
DEGS1	0.309568	Colon_Transverse	0.932937	-1.01613
MYL3	0.309645	Colon_Transverse	0.932937	1.01597
LRRC71	0.309669	Colon_Transverse	0.932937	1.01592
NUP214	0.309732	Colon_Transverse	0.932937	-1.01579
THSD7B	0.309808	Colon_Transverse	0.932937	-1.01562
HMGN1	0.309845	Colon_Transverse	0.932937	-1.01555
GS1-166A23.2	0.309925	Colon_Transverse	0.932937	1.01538
XPO1	0.30996	Colon_Transverse	0.932937	-1.01531
SH2D3C	0.310246	Colon_Transverse	0.932937	-1.01471
ANGPTL4	0.310246	Colon_Transverse	0.932937	-1.01471
DNAI2	0.310297	Colon_Transverse	0.932937	1.0146
HID1	0.310297	Colon_Transverse	0.932937	1.0146
STX1A	0.310335	Colon_Transverse	0.932937	1.01452
MTUS1	0.310389	Colon_Transverse	0.932937	1.01441
STRIP1	0.310397	Colon_Transverse	0.932937	-1.01439
C1orf35	0.310446	Colon_Transverse	0.932937	1.01429
PCDH12	0.310495	Colon_Transverse	0.932937	-1.01418
SAMD10	0.310511	Colon_Transverse	0.932937	1.01415
IER3IP1	0.310666	Colon_Transverse	0.932937	-1.01382
SVOP	0.310669	Colon_Transverse	0.932937	1.01382
HACD3	0.310676	Colon_Transverse	0.932937	-1.0138
DAO	0.310681	Colon_Transverse	0.932937	1.01379
LINC01759	0.310691	Colon_Transverse	0.932937	1.01377
HADHB	0.310822	Colon_Transverse	0.932937	-1.0135
SMYD2	0.310877	Colon_Transverse	0.932937	1.01338
KLHL12	0.311164	Colon_Transverse	0.932937	-1.01278
RP11-557L19.1	0.311189	Colon_Transverse	0.932937	1.01273
ZNF500	0.311195	Colon_Transverse	0.932937	-1.01272
DGKB	0.311223	Colon_Transverse	0.932937	1.01266
ORAI1	0.311348	Colon_Transverse	0.932937	1.0124
LY6D	0.311409	Colon_Transverse	0.932937	1.01227
PAK6	0.311534	Colon_Transverse	0.932937	1.01201
GIMAP4	0.311553	Colon_Transverse	0.932937	1.01197
CHRNA10	0.311904	Colon_Transverse	0.932937	1.01124
ZNF770	0.312266	Colon_Transverse	0.932937	1.01048
LINC01351	0.312398	Colon_Transverse	0.932937	1.0102
SLC1A3	0.312612	Colon_Transverse	0.932937	-1.00976
TMEM159	0.312612	Colon_Transverse	0.932937	1.00976
PGGT1B	0.312657	Colon_Transverse	0.932937	1.00966
EFHB	0.312716	Colon_Transverse	0.932937	-1.00954
ZP3	0.312747	Colon_Transverse	0.932937	1.00947
POLR2A	0.312819	Colon_Transverse	0.932937	1.00932
FPGT	0.312844	Colon_Transverse	0.932937	1.00927
PCDHGA3	0.31285	Colon_Transverse	0.932937	-1.00926
NKAIN1	0.31287	Colon_Transverse	0.932937	-1.00922
CAD	0.313121	Colon_Transverse	0.932937	-1.0087
PITPNC1	0.313197	Colon_Transverse	0.932937	1.00854
SLC9B2	0.313598	Colon_Transverse	0.932937	-1.0077
MDFI	0.313633	Colon_Transverse	0.932937	1.00763
LINC00493	0.313657	Colon_Transverse	0.932937	1.00758
ZNF546	0.313683	Colon_Transverse	0.932937	-1.00752
SPATA7	0.313704	Colon_Transverse	0.932937	1.00748
BOP1	0.313791	Colon_Transverse	0.932937	1.0073
PIK3C2G	0.313791	Colon_Transverse	0.932937	-1.0073
RP11-367F23.1	0.31389	Colon_Transverse	0.932937	1.00709
CLECL1	0.313907	Colon_Transverse	0.932937	1.00706
TRIM69	0.313932	Colon_Transverse	0.932937	1.00701
USP33	0.313961	Colon_Transverse	0.932937	1.00694
ERFE	0.313976	Colon_Transverse	0.932937	-1.00691
SERPINA1	0.314046	Colon_Transverse	0.932937	-1.00677
RP11-104L21.3	0.314052	Colon_Transverse	0.932937	-1.00676
ZNF232	0.314105	Colon_Transverse	0.932937	-1.00665
COX17	0.314184	Colon_Transverse	0.932937	-1.00648
CAPG	0.314271	Colon_Transverse	0.932937	1.0063
SIDT2	0.314281	Colon_Transverse	0.932937	1.00628
TLR2	0.314314	Colon_Transverse	0.932937	-1.00621
SLC25A10	0.314369	Colon_Transverse	0.932937	-1.0061
TRMT1L	0.314373	Colon_Transverse	0.932937	1.00609
CAV1	0.314421	Colon_Transverse	0.932937	-1.00599
THSD1	0.314438	Colon_Transverse	0.932937	1.00595
ARPIN	0.31444	Colon_Transverse	0.932937	1.00595
ANAPC11	0.314489	Colon_Transverse	0.932937	-1.00585
FAM193A	0.314553	Colon_Transverse	0.932937	-1.00571
GSTZ1	0.314594	Colon_Transverse	0.932937	-1.00563
PTBP3	0.314673	Colon_Transverse	0.932937	-1.00546
SGCG	0.314705	Colon_Transverse	0.932937	1.0054
PANX1	0.314783	Colon_Transverse	0.932937	1.00524
CYBRD1	0.314999	Colon_Transverse	0.932937	-1.00479
MICALL2	0.315127	Colon_Transverse	0.932937	1.00452
NUP62	0.315193	Colon_Transverse	0.932937	1.00439
CD180	0.315594	Colon_Transverse	0.932937	-1.00355
CGA	0.315694	Colon_Transverse	0.932937	1.00335
ANO4	0.315705	Colon_Transverse	0.932937	1.00332
LARP1B	0.315726	Colon_Transverse	0.932937	1.00328
MUSTN1	0.315734	Colon_Transverse	0.932937	1.00326
CEBPG	0.315963	Colon_Transverse	0.932937	1.00279
SLC17A5	0.315963	Colon_Transverse	0.932937	-1.00279
MUTYH	0.316154	Colon_Transverse	0.932937	1.00239
SIGMAR1	0.316181	Colon_Transverse	0.932937	-1.00234
ENDOV	0.316326	Colon_Transverse	0.932937	-1.00204
IL18RAP	0.316407	Colon_Transverse	0.932937	1.00187
GPR62	0.316449	Colon_Transverse	0.932937	-1.00178
FBXO9	0.316677	Colon_Transverse	0.932937	-1.00131
RP11-131L12.3	0.316785	Colon_Transverse	0.932937	1.00109
AC144652.1	0.316914	Colon_Transverse	0.932937	-1.00082
C16orf70	0.316958	Colon_Transverse	0.932937	-1.00073
CTC-297N7.9	0.317008	Colon_Transverse	0.932937	-1.00063
CXCL14	0.317009	Colon_Transverse	0.932937	-1.00062
PPARG	0.31705	Colon_Transverse	0.932937	1.00054
VSIG10	0.317277	Colon_Transverse	0.932937	1.00007
CHMP6	0.317311	Colon_Transverse	0.932937	-1
CSF3	0.317311	Colon_Transverse	0.932937	1
RPL6	0.317311	Colon_Transverse	0.932937	1
FAM206A	0.317311	Colon_Transverse	0.932937	1
RP11-285F16.1	0.317311	Colon_Transverse	0.932937	-1
BDP1	0.317311	Colon_Transverse	0.932937	-1
CBFB	0.317311	Colon_Transverse	0.932937	-1
FOSB	0.317311	Colon_Transverse	0.932937	-1
FGD2	0.317311	Colon_Transverse	0.932937	-1
CCDC127	0.317311	Colon_Transverse	0.932937	-1
FAM171A2	0.317311	Colon_Transverse	0.932937	-1
LTF	0.317311	Colon_Transverse	0.932937	-1
CCL15	0.317311	Colon_Transverse	0.932937	1
PTPN11	0.317311	Colon_Transverse	0.932937	-1
FAM227A	0.415588	smultixcan	0.932945	-0.639651
DGCR2	0.415748	smultixcan	0.932945	-1.24752
LINC01143	0.415754	smultixcan	0.932945	-1.17874
MFSD14C	0.41576	smultixcan	0.932945	0.78958
CTD-2378E12.1	0.415886	smultixcan	0.932945	-1.25079
RP11-119D9.1	0.415896	smultixcan	0.932945	0.0697162
RP11-1102P16.1	0.416147	smultixcan	0.932945	0.0581716
PDIA2	0.416151	smultixcan	0.932945	-0.338222
RP11-333O1.1	0.416229	smultixcan	0.932945	0.812982
FAM19A2	0.416264	smultixcan	0.932945	0.365887
MS4A14	0.416348	smultixcan	0.932945	-0.750429
CTD-2192J16.11	0.416418	smultixcan	0.932945	1.0407
APOBEC3G	0.416438	smultixcan	0.932945	1.08185
GSTK1	0.416472	smultixcan	0.932945	-0.290211
KRTCAP3	0.416482	smultixcan	0.932945	1.01638
SCN8A	0.416482	smultixcan	0.932945	-0.0955497
SEMA4A	0.416517	smultixcan	0.932945	-1.22593
WASHC5	0.416544	smultixcan	0.932945	-0.164033
CALU	0.416621	smultixcan	0.932945	0.548022
TNFRSF8	0.41665	smultixcan	0.932945	0.516844
ZNF48	0.416705	smultixcan	0.932945	0.189602
CTD-2626G11.2	0.416715	smultixcan	0.932945	-0.291556
LINC01785	0.416755	smultixcan	0.932945	0.409137
BCKDHB	0.416785	smultixcan	0.932945	0.769728
CDC26	0.416807	smultixcan	0.932945	-1.36421
GAPVD1	0.416814	smultixcan	0.932945	-0.733144
RP11-700E23.2	0.41688	smultixcan	0.932945	-0.811847
RP5-906C1.1	0.416923	smultixcan	0.932945	0.800337
RP11-53A1.3	0.41693	smultixcan	0.932945	-0.811759
RAB2A	0.416969	smultixcan	0.932945	-0.965763
PTGES2	0.417125	smultixcan	0.932945	-0.792485
WIPI1	0.417232	smultixcan	0.932945	-0.15939
FASTKD1	0.417246	smultixcan	0.932945	0.200468
RP11-157E21.1	0.41738	smultixcan	0.932945	-0.810976
ITIH1	0.417383	smultixcan	0.932945	0.392553
HOXD8	0.417412	smultixcan	0.932945	0.066113
POU2F2	0.417424	smultixcan	0.932945	0.66897
MAF	0.417496	smultixcan	0.932945	-0.289498
TNFSF12	0.41751	smultixcan	0.932945	0.738432
RP1-155D22.1	0.417539	smultixcan	0.932945	0.810698
ZUFSP	0.417546	smultixcan	0.932945	-0.595363
TCP11L2	0.417589	smultixcan	0.932945	-1.25785
RP11-533E19.5	0.417683	smultixcan	0.932945	-0.277172
RP11-344N10.5	0.417769	smultixcan	0.932945	-0.353747
RARS2	0.417857	smultixcan	0.932945	1.14993
SLC22A7	0.417879	smultixcan	0.932945	0.810107
ROMO1	0.417972	smultixcan	0.932945	-1.11933
RP11-109A6.3	0.418024	smultixcan	0.932945	-0.496403
FIBIN	0.418072	smultixcan	0.932945	-0.023167
C19orf44	0.418099	smultixcan	0.932945	-0.470554
ZNF814	0.418122	smultixcan	0.932945	-0.192022
PALLD	0.418183	smultixcan	0.932945	0.297266
ABCD3	0.41831	smultixcan	0.932945	0.81421
HEATR4	0.418317	smultixcan	0.932945	-1.08523
SCN7A	0.418413	smultixcan	0.932945	0.508845
ADPRM	0.418436	smultixcan	0.932945	0.402811
ZNF350	0.418532	smultixcan	0.932945	0.478981
SNX33	0.418635	smultixcan	0.932945	0.273967
C17orf98	0.418641	smultixcan	0.932945	-0.808781
ZC3H8	0.418754	smultixcan	0.932945	0.687409
RP11-354A14.1	0.41877	smultixcan	0.932945	1.4548
LINC00362	0.418797	smultixcan	0.932945	-0.808511
ZIC4	0.418892	smultixcan	0.932945	-1.03776
PVRIG	0.418911	smultixcan	0.932945	-0.810946
C7orf26	0.418968	smultixcan	0.932945	0.253915
CEACAM21	0.418985	smultixcan	0.932945	0.793372
PWP2	0.419026	smultixcan	0.932945	0.782426
RPA2	0.41903	smultixcan	0.932945	-0.802705
SPEF1	0.419041	smultixcan	0.932945	0.463688
TLX3	0.419044	smultixcan	0.932945	-0.808081
CUTA	0.419052	smultixcan	0.932945	0.583074
ENKD1	0.419053	smultixcan	0.932945	-0.697743
CUL4A	0.419096	smultixcan	0.932945	-0.36856
HEBP1	0.419113	smultixcan	0.932945	-0.354014
PTGES2-AS1	0.419142	smultixcan	0.932945	0.798469
YTHDC1	0.419146	smultixcan	0.932945	-0.976781
TBRG1	0.419219	smultixcan	0.932945	-1.19613
ZNF66	0.419225	smultixcan	0.932945	1.05804
MTG1	0.419282	smultixcan	0.932945	-0.758901
ZNF705E	0.419295	smultixcan	0.932945	-0.777729
FAM117A	0.419317	smultixcan	0.932945	0.228729
IL13	0.419383	smultixcan	0.932945	-0.820891
TPSB2	0.419387	smultixcan	0.932945	-0.444986
LYG2	0.419404	smultixcan	0.932945	0.526016
DUSP26	0.419414	smultixcan	0.932945	-0.10936
FANCD2	0.419426	smultixcan	0.932945	-0.267101
SLC25A3	0.419427	smultixcan	0.932945	0.76264
ACTA2	0.419461	smultixcan	0.932945	0.0745228
AK9	0.419511	smultixcan	0.932945	-0.15669
NBEAL1	0.419551	smultixcan	0.932945	-0.508035
RASGRP2	0.419662	smultixcan	0.932945	-0.60177
AC083843.1	0.419742	smultixcan	0.932945	0.779109
CEP290	0.419769	smultixcan	0.932945	0.469991
PPIL2	0.419867	smultixcan	0.932945	-0.890448
SYT3	0.419928	smultixcan	0.932945	0.748403
LGR5	0.419964	smultixcan	0.932945	0.930338
TNRC18	0.420058	smultixcan	0.932945	0.04359
ST6GALNAC2	0.420073	smultixcan	0.932945	0.0611276
PHIP	0.420086	smultixcan	0.932945	0.569059
PRKAR2B	0.420095	smultixcan	0.932945	0.49567
CNPPD1	0.420097	smultixcan	0.932945	-0.0033843
NINJ1	0.420136	smultixcan	0.932945	-0.0213714
COQ7	0.42016	smultixcan	0.932945	0.16523
ATP2C1	0.420181	smultixcan	0.932945	-0.295625
FAHD2A	0.420203	smultixcan	0.932945	-0.646555
CACNG4	0.420261	smultixcan	0.932945	0.699375
JMJD1C	0.420293	smultixcan	0.932945	-0.961529
ERH	0.420333	smultixcan	0.932945	0.150208
ZBTB26	0.420388	smultixcan	0.932945	0.809586
CAPN1	0.420392	smultixcan	0.932945	0.875035
RP11-135J2.3	0.420396	smultixcan	0.932945	-0.474678
AP3D1	0.42041	smultixcan	0.932945	0.3226
OR52N4	0.420468	smultixcan	0.932945	-0.414115
PTP4A2	0.420473	smultixcan	0.932945	-0.357937
CTD-3096M3.2	0.42051	smultixcan	0.932945	-0.805536
ADAMTS1	0.420559	smultixcan	0.932945	-0.191203
RP11-324E6.6	0.420565	smultixcan	0.932945	0.800225
ZNF117	0.33949	Uterus	0.932949	-0.955173
IL17B	0.339513	Uterus	0.932949	0.955128
C2orf73	0.3396	Uterus	0.932949	0.954955
CEP85	0.339661	Uterus	0.932949	0.954834
LINC00461	0.398839	Small_Intestine_Terminal_Ileum	0.932965	0.843696
FAM46C	0.398928	Small_Intestine_Terminal_Ileum	0.932965	0.843537
ATG3	0.398983	Small_Intestine_Terminal_Ileum	0.932965	0.843439
VMP1	0.409758	Adrenal_Gland	0.932966	0.82432
SEC23B	0.409787	Adrenal_Gland	0.932966	0.824268
B3GNT9	0.400706	Minor_Salivary_Gland	0.932968	0.840362
L3MBTL1	0.266108	Breast_Mammary_Tissue	0.932968	1.11207
GPR35	0.331478	Skin_Not_Sun_Exposed_Suprapubic	0.932974	0.971142
CCNG2	0.331862	Skin_Not_Sun_Exposed_Suprapubic	0.932974	-0.97037
MED7	0.331895	Skin_Not_Sun_Exposed_Suprapubic	0.932974	-0.970304
ZHX3	0.331928	Skin_Not_Sun_Exposed_Suprapubic	0.932974	0.970238
RFXANK	0.33193	Skin_Not_Sun_Exposed_Suprapubic	0.932974	-0.970234
CHEK1	0.331932	Skin_Not_Sun_Exposed_Suprapubic	0.932974	0.97023
FAM83G	0.332072	Skin_Not_Sun_Exposed_Suprapubic	0.932974	-0.969949
PSTPIP1	0.332079	Skin_Not_Sun_Exposed_Suprapubic	0.932974	0.969935
RAB27A	0.332198	Skin_Not_Sun_Exposed_Suprapubic	0.932974	-0.969697
ARHGEF25	0.332228	Skin_Not_Sun_Exposed_Suprapubic	0.932974	-0.969636
CACNB2	0.33242	Skin_Not_Sun_Exposed_Suprapubic	0.932974	0.96925
SCOC	0.332564	Skin_Not_Sun_Exposed_Suprapubic	0.932974	-0.968962
SLC39A9	0.332695	Skin_Not_Sun_Exposed_Suprapubic	0.932974	0.9687
RP3-449M8.9	0.332874	Skin_Not_Sun_Exposed_Suprapubic	0.932974	0.96834
SOX8	0.332918	Skin_Not_Sun_Exposed_Suprapubic	0.932974	0.968254
PLB1	0.33296	Skin_Not_Sun_Exposed_Suprapubic	0.932974	-0.968169
RBFOX3	0.33303	Skin_Not_Sun_Exposed_Suprapubic	0.932974	0.96803
NOSIP	0.333039	Skin_Not_Sun_Exposed_Suprapubic	0.932974	0.96801
ZNF131	0.3331	Skin_Not_Sun_Exposed_Suprapubic	0.932974	0.967889
LINC00648	0.333163	Skin_Not_Sun_Exposed_Suprapubic	0.932974	-0.967762
RP11-572O6.1	0.333348	Skin_Not_Sun_Exposed_Suprapubic	0.932974	0.967391
CTC-523E23.5	0.333384	Skin_Not_Sun_Exposed_Suprapubic	0.932974	0.96732
MED13	0.333395	Skin_Not_Sun_Exposed_Suprapubic	0.932974	-0.967298
STOM	0.333483	Skin_Not_Sun_Exposed_Suprapubic	0.932974	-0.967123
RP11-162A12.4	0.333579	Skin_Not_Sun_Exposed_Suprapubic	0.932974	-0.966929
CDCA8	0.333592	Skin_Not_Sun_Exposed_Suprapubic	0.932974	-0.966903
ELOF1	0.3336	Skin_Not_Sun_Exposed_Suprapubic	0.932974	-0.966887
ZNF324B	0.333649	Skin_Not_Sun_Exposed_Suprapubic	0.932974	-0.96679
USP39	0.333711	Skin_Not_Sun_Exposed_Suprapubic	0.932974	-0.966667
CDC20	0.333804	Skin_Not_Sun_Exposed_Suprapubic	0.932974	-0.96648
RNF139-AS1	0.333961	Skin_Not_Sun_Exposed_Suprapubic	0.932974	-0.966165
ROBO3	0.334051	Skin_Not_Sun_Exposed_Suprapubic	0.932974	0.965986
FBXL20	0.33409	Skin_Not_Sun_Exposed_Suprapubic	0.932974	-0.965909
RP11-731D1.4	0.334155	Skin_Not_Sun_Exposed_Suprapubic	0.932974	-0.965779
SBSN	0.334158	Skin_Not_Sun_Exposed_Suprapubic	0.932974	-0.965774
KLHL26	0.334433	Skin_Not_Sun_Exposed_Suprapubic	0.932974	-0.965222
ZMAT4	0.334463	Skin_Not_Sun_Exposed_Suprapubic	0.932974	-0.965163
ANKRD28	0.33447	Skin_Not_Sun_Exposed_Suprapubic	0.932974	-0.965149
CD200	0.334512	Skin_Not_Sun_Exposed_Suprapubic	0.932974	-0.965065
ZNF205	0.334527	Skin_Not_Sun_Exposed_Suprapubic	0.932974	0.965035
RP11-429J17.7	0.334549	Skin_Not_Sun_Exposed_Suprapubic	0.932974	-0.964992
SNHG15	0.334646	Skin_Not_Sun_Exposed_Suprapubic	0.932974	-0.964798
AADACL4	0.334717	Skin_Not_Sun_Exposed_Suprapubic	0.932974	-0.964657
SLC22A15	0.334807	Skin_Not_Sun_Exposed_Suprapubic	0.932974	0.964477
GSDMC	0.334839	Skin_Not_Sun_Exposed_Suprapubic	0.932974	0.964413
GALNT14	0.334956	Skin_Not_Sun_Exposed_Suprapubic	0.932974	0.964179
DNAJC10	0.334974	Skin_Not_Sun_Exposed_Suprapubic	0.932974	0.964143
RP11-367J11.3	0.335105	Skin_Not_Sun_Exposed_Suprapubic	0.932974	-0.963883
PNO1	0.335295	Skin_Not_Sun_Exposed_Suprapubic	0.932974	-0.963504
TMEM242	0.335558	Skin_Not_Sun_Exposed_Suprapubic	0.932974	-0.96298
WNT9B	0.335566	Skin_Not_Sun_Exposed_Suprapubic	0.932974	-0.962963
C2orf70	0.3356	Skin_Not_Sun_Exposed_Suprapubic	0.932974	-0.962896
HIST1H2BF	0.335665	Skin_Not_Sun_Exposed_Suprapubic	0.932974	0.962766
PIGF	0.335703	Skin_Not_Sun_Exposed_Suprapubic	0.932974	-0.96269
ABC13-47488600E17.1	0.33574	Skin_Not_Sun_Exposed_Suprapubic	0.932974	0.962617
CPAMD8	0.335917	Skin_Not_Sun_Exposed_Suprapubic	0.932974	-0.962264
SLC25A37	0.336037	Skin_Not_Sun_Exposed_Suprapubic	0.932974	-0.962025
UBE2V1	0.336077	Skin_Not_Sun_Exposed_Suprapubic	0.932974	0.961946
CDHR4	0.336106	Skin_Not_Sun_Exposed_Suprapubic	0.932974	-0.961889
CD48	0.336215	Skin_Not_Sun_Exposed_Suprapubic	0.932974	-0.961671
KPTN	0.336229	Skin_Not_Sun_Exposed_Suprapubic	0.932974	-0.961644
SH3GL2	0.336242	Skin_Not_Sun_Exposed_Suprapubic	0.932974	0.961616
ZFHX2	0.336282	Skin_Not_Sun_Exposed_Suprapubic	0.932974	-0.961538
THTPA	0.336282	Skin_Not_Sun_Exposed_Suprapubic	0.932974	-0.961538
FOXO6	0.336282	Skin_Not_Sun_Exposed_Suprapubic	0.932974	-0.961538
TRAK2	0.336355	Skin_Not_Sun_Exposed_Suprapubic	0.932974	-0.961392
ARHGEF10	0.336412	Skin_Not_Sun_Exposed_Suprapubic	0.932974	-0.961279
BTN3A2	0.336488	Skin_Not_Sun_Exposed_Suprapubic	0.932974	-0.961127
NOL10	0.336639	Skin_Not_Sun_Exposed_Suprapubic	0.932974	0.960827
ERI3	0.336661	Skin_Not_Sun_Exposed_Suprapubic	0.932974	-0.960784
RRBP1	0.336724	Skin_Not_Sun_Exposed_Suprapubic	0.932974	-0.960659
RP11-505K9.4	0.336731	Skin_Not_Sun_Exposed_Suprapubic	0.932974	-0.960645
FBP1	0.33691	Skin_Not_Sun_Exposed_Suprapubic	0.932974	0.960289
ABCC5	0.336927	Skin_Not_Sun_Exposed_Suprapubic	0.932974	-0.960255
SLC10A5	0.336964	Skin_Not_Sun_Exposed_Suprapubic	0.932974	0.960181
RP11-440G5.2	0.337009	Skin_Not_Sun_Exposed_Suprapubic	0.932974	-0.960091
NUTF2	0.337255	Skin_Not_Sun_Exposed_Suprapubic	0.932974	-0.959604
FAM134B	0.337309	Skin_Not_Sun_Exposed_Suprapubic	0.932974	-0.959496
SLC6A2	0.337327	Skin_Not_Sun_Exposed_Suprapubic	0.932974	0.959459
MED4	0.337511	Skin_Not_Sun_Exposed_Suprapubic	0.932974	0.959095
HPSE	0.33752	Skin_Not_Sun_Exposed_Suprapubic	0.932974	0.959076
ICA1	0.337541	Skin_Not_Sun_Exposed_Suprapubic	0.932974	0.959034
AC012074.2	0.337607	Skin_Not_Sun_Exposed_Suprapubic	0.932974	0.958904
NARFL	0.337724	Skin_Not_Sun_Exposed_Suprapubic	0.932974	0.958672
CASC15	0.33774	Skin_Not_Sun_Exposed_Suprapubic	0.932974	-0.95864
XRRA1	0.33775	Skin_Not_Sun_Exposed_Suprapubic	0.932974	-0.958621
WDR83	0.337895	Skin_Not_Sun_Exposed_Suprapubic	0.932974	-0.958333
RPL22	0.337902	Skin_Not_Sun_Exposed_Suprapubic	0.932974	-0.958319
KLHL23	0.338038	Skin_Not_Sun_Exposed_Suprapubic	0.932974	-0.958049
SBF1	0.338071	Skin_Not_Sun_Exposed_Suprapubic	0.932974	-0.957983
BTBD19	0.338228	Skin_Not_Sun_Exposed_Suprapubic	0.932974	0.957672
RAD9A	0.33828	Skin_Not_Sun_Exposed_Suprapubic	0.932974	-0.957569
SSR3	0.338298	Skin_Not_Sun_Exposed_Suprapubic	0.932974	-0.957533
BASP1	0.338342	Skin_Not_Sun_Exposed_Suprapubic	0.932974	-0.957447
GALC	0.338457	Skin_Not_Sun_Exposed_Suprapubic	0.932974	0.957219
INF2	0.338527	Skin_Not_Sun_Exposed_Suprapubic	0.932974	0.95708
COMMD8	0.338575	Skin_Not_Sun_Exposed_Suprapubic	0.932974	-0.956984
MT1E	0.338625	Skin_Not_Sun_Exposed_Suprapubic	0.932974	-0.956885
STK11	0.338646	Skin_Not_Sun_Exposed_Suprapubic	0.932974	-0.956843
MUCL1	0.338767	Skin_Not_Sun_Exposed_Suprapubic	0.932974	0.956604
MNX1	0.338915	Skin_Not_Sun_Exposed_Suprapubic	0.932974	-0.956311
CTSA	0.33904	Skin_Not_Sun_Exposed_Suprapubic	0.932974	-0.956063
SNRK	0.33905	Skin_Not_Sun_Exposed_Suprapubic	0.932974	0.956044
FANCD2	0.33905	Skin_Not_Sun_Exposed_Suprapubic	0.932974	0.956044
RP1-137D17.1	0.339066	Skin_Not_Sun_Exposed_Suprapubic	0.932974	0.956012
ETV1	0.339132	Skin_Not_Sun_Exposed_Suprapubic	0.932974	-0.955882
FPGT	0.339132	Skin_Not_Sun_Exposed_Suprapubic	0.932974	0.955882
NSFL1C	0.339171	Skin_Not_Sun_Exposed_Suprapubic	0.932974	-0.955804
DCAF16	0.433425	Heart_Left_Ventricle	0.932978	-0.783344
URM1	0.433443	Heart_Left_Ventricle	0.932978	0.783313
ARHGAP19	0.433557	Heart_Left_Ventricle	0.932978	0.783119
TSR3	0.433628	Heart_Left_Ventricle	0.932978	-0.782998
TAF8	0.433677	Heart_Left_Ventricle	0.932978	0.782915
RP11-274B21.9	0.433689	Heart_Left_Ventricle	0.932978	-0.782895
PLEC	0.433916	Heart_Left_Ventricle	0.932978	-0.782509
AMFR	0.433958	Heart_Left_Ventricle	0.932978	-0.782436
SDCCAG3	0.434013	Heart_Left_Ventricle	0.932978	-0.782343
AXIN2	0.434019	Heart_Left_Ventricle	0.932978	0.782333
NFRKB	0.434065	Heart_Left_Ventricle	0.932978	0.782254
AKR7A2	0.317614	Brain_Hippocampus	0.932981	-0.999374
TMEM245	0.317655	Brain_Hippocampus	0.932981	-0.999289
ADCK2	0.263064	Muscle_Skeletal	0.932982	-1.11918
ZNF202	0.263149	Muscle_Skeletal	0.932982	1.11898
CKAP4	0.263191	Muscle_Skeletal	0.932982	-1.11888
CCDC138	0.263292	Muscle_Skeletal	0.932982	-1.11864
MAP2K6	0.263354	Muscle_Skeletal	0.932982	-1.1185
ZNF554	0.263434	Muscle_Skeletal	0.932982	1.11831
GPR108	0.26347	Muscle_Skeletal	0.932982	1.11823
DPCD	0.263524	Muscle_Skeletal	0.932982	-1.1181
SIGLEC14	0.263528	Muscle_Skeletal	0.932982	1.11809
UBE2V1	0.2988	Thyroid	0.932982	1.03901
SLC31A1	0.29884	Thyroid	0.932982	1.03892
LIG4	0.29894	Thyroid	0.932982	1.03871
HDAC7	0.299055	Thyroid	0.932982	-1.03846
WASL	0.299055	Thyroid	0.932982	1.03846
FSIP2	0.299055	Thyroid	0.932982	-1.03846
MPP6	0.26702	Nerve_Tibial	0.932986	-1.10995
TOP3A	0.267035	Nerve_Tibial	0.932986	1.10992
APEH	0.267104	Nerve_Tibial	0.932986	1.10976
ARPIN	0.267117	Nerve_Tibial	0.932986	1.10973
KB-1471A8.1	0.267426	Nerve_Tibial	0.932986	-1.10901
ESRP2	0.267433	Nerve_Tibial	0.932986	1.10899
PRRX1	0.267441	Nerve_Tibial	0.932986	-1.10897
CLK3	0.267521	Nerve_Tibial	0.932986	-1.10879
ATP2B1	0.267529	Nerve_Tibial	0.932986	1.10877
RP11-624J6.2	0.267534	Nerve_Tibial	0.932986	1.10876
SMC2	0.338651	Brain_Hypothalamus	0.932987	-0.956835
BTBD16	0.338651	Brain_Hypothalamus	0.932987	-0.956835
BBS7	0.338809	Brain_Hypothalamus	0.932987	0.956522
ZNF267	0.338809	Brain_Hypothalamus	0.932987	0.956522
COG4	0.339031	Brain_Hypothalamus	0.932987	-0.956081
CDK11A	0.339063	Brain_Hypothalamus	0.932987	0.956018
RP11-4C20.3	0.339077	Brain_Hypothalamus	0.932987	-0.95599
LRRIQ3	0.339132	Brain_Hypothalamus	0.932987	0.955882
SFT2D1	0.339143	Brain_Hypothalamus	0.932987	0.955859
SH2D4A	0.339147	Brain_Hypothalamus	0.932987	0.955851
TMED2	0.339434	Brain_Hypothalamus	0.932987	-0.955285
RP11-231C18.1	0.339493	Brain_Hypothalamus	0.932987	0.955168
SIPA1L2	0.33959	Brain_Hypothalamus	0.932987	0.954976
ATF2	0.3396	Brain_Hypothalamus	0.932987	-0.954955
TUBB8	0.339779	Brain_Hypothalamus	0.932987	0.954602
KLHL31	0.339948	Brain_Hypothalamus	0.932987	0.954267
AMBP	0.34018	Brain_Hypothalamus	0.932987	0.953809
RRP36	0.340453	Brain_Hypothalamus	0.932987	0.953271
CSRNP1	0.340616	Brain_Hypothalamus	0.932987	-0.95295
ABCC3	0.340624	Brain_Hypothalamus	0.932987	0.952934
UPF3A	0.340679	Brain_Hypothalamus	0.932987	0.952825
POU1F1	0.340904	Brain_Hypothalamus	0.932987	-0.952381
SLC41A3	0.340904	Brain_Hypothalamus	0.932987	-0.952381
RNF144B	0.340907	Brain_Hypothalamus	0.932987	0.952375
OLFML3	0.340983	Brain_Hypothalamus	0.932987	0.952225
CRLS1	0.34104	Brain_Hypothalamus	0.932987	-0.952113
RP11-166O4.6	0.341237	Brain_Hypothalamus	0.932987	-0.951724
ATXN7L2	0.341237	Brain_Hypothalamus	0.932987	-0.951724
AKR7A2	0.341343	Brain_Hypothalamus	0.932987	0.951515
SELL	0.341478	Brain_Hypothalamus	0.932987	-0.951248
FASTK	0.341802	Brain_Hypothalamus	0.932987	-0.950611
FAM159A	0.341815	Brain_Hypothalamus	0.932987	-0.950586
TAOK3	0.341833	Brain_Hypothalamus	0.932987	0.950549
SOSTDC1	0.341932	Brain_Hypothalamus	0.932987	-0.950355
CNTRL	0.341932	Brain_Hypothalamus	0.932987	0.950355
TSHZ2	0.341972	Brain_Hypothalamus	0.932987	-0.950276
RP11-463O9.9	0.342055	Brain_Hypothalamus	0.932987	-0.950113
GNAI1	0.342261	Brain_Hypothalamus	0.932987	-0.949707
YIPF1	0.342289	Brain_Hypothalamus	0.932987	-0.949653
NBAS	0.342481	Brain_Hypothalamus	0.932987	0.949275
HSD17B4	0.342583	Brain_Hypothalamus	0.932987	0.949074
FDX1	0.342669	Brain_Hypothalamus	0.932987	-0.948905
MTMR2	0.342669	Brain_Hypothalamus	0.932987	0.948905
SLC45A4	0.342839	Brain_Hypothalamus	0.932987	0.948571
IQCH	0.34286	Brain_Hypothalamus	0.932987	0.948529
ZBTB25	0.342897	Brain_Hypothalamus	0.932987	-0.948457
LAMC3	0.342899	Brain_Hypothalamus	0.932987	-0.948454
MFAP5	0.342948	Brain_Hypothalamus	0.932987	-0.948357
POU6F1	0.343017	Brain_Hypothalamus	0.932987	0.94822
ZFAND3	0.343019	Brain_Hypothalamus	0.932987	-0.948217
DIO1	0.343068	Brain_Hypothalamus	0.932987	-0.948122
CLU	0.343331	Brain_Hypothalamus	0.932987	0.947603
ZNF134	0.343351	Brain_Hypothalamus	0.932987	0.947566
NLRP6	0.343369	Brain_Hypothalamus	0.932987	0.947529
SLC4A4	0.343522	Brain_Hypothalamus	0.932987	0.94723
YRDC	0.343629	Brain_Hypothalamus	0.932987	0.94702
AC007563.3	0.343674	Brain_Hypothalamus	0.932987	0.94693
TBC1D9B	0.34375	Brain_Hypothalamus	0.932987	0.946781
H6PD	0.34376	Brain_Hypothalamus	0.932987	-0.946762
MGP	0.343777	Brain_Hypothalamus	0.932987	-0.946729
OSBPL2	0.343908	Brain_Hypothalamus	0.932987	0.946472
AADAT	0.343933	Brain_Hypothalamus	0.932987	-0.946422
TEAD2	0.343991	Brain_Hypothalamus	0.932987	-0.946309
PTGDR2	0.344255	Brain_Hypothalamus	0.932987	0.945792
KCNE3	0.344283	Brain_Hypothalamus	0.932987	0.945736
LEPROT	0.344425	Brain_Hypothalamus	0.932987	-0.945458
SAMD4B	0.344492	Brain_Hypothalamus	0.932987	0.945326
GMFG	0.344492	Brain_Hypothalamus	0.932987	-0.945326
GORAB	0.344554	Brain_Hypothalamus	0.932987	0.945205
IL11RA	0.344748	Brain_Hypothalamus	0.932987	0.944825
CEP126	0.344771	Brain_Hypothalamus	0.932987	0.94478
ZNF541	0.344943	Brain_Hypothalamus	0.932987	0.944444
CTDNEP1	0.345141	Brain_Hypothalamus	0.932987	-0.944056
ZNF589	0.345297	Brain_Hypothalamus	0.932987	-0.94375
RP11-255P5.3	0.345297	Brain_Hypothalamus	0.932987	-0.94375
DET1	0.345342	Brain_Hypothalamus	0.932987	-0.943662
RITA1	0.345478	Brain_Hypothalamus	0.932987	-0.943396
CNKSR3	0.34582	Brain_Hypothalamus	0.932987	-0.942728
AKT3	0.34591	Brain_Hypothalamus	0.932987	0.942553
COQ10B	0.345964	Brain_Hypothalamus	0.932987	0.942446
TOMM6	0.345977	Brain_Hypothalamus	0.932987	0.942421
C17orf53	0.346088	Brain_Hypothalamus	0.932987	0.942204
TACC1	0.346145	Brain_Hypothalamus	0.932987	-0.942093
NAT14	0.346178	Brain_Hypothalamus	0.932987	0.942029
EMCN	0.346211	Brain_Hypothalamus	0.932987	0.941964
RBMS2	0.346394	Brain_Hypothalamus	0.932987	0.941606
TSHZ3	0.346394	Brain_Hypothalamus	0.932987	-0.941606
APEH	0.346614	Brain_Hypothalamus	0.932987	-0.941176
MOB1A	0.346614	Brain_Hypothalamus	0.932987	-0.941176
PEF1	0.346646	Brain_Hypothalamus	0.932987	-0.941116
RP1-138B7.7	0.346663	Brain_Hypothalamus	0.932987	-0.941082
KDSR	0.346813	Brain_Hypothalamus	0.932987	0.940789
FASTKD2	0.34694	Brain_Hypothalamus	0.932987	0.940541
PITRM1	0.3472	Brain_Hypothalamus	0.932987	0.940033
DROSHA	0.347218	Brain_Hypothalamus	0.932987	-0.94
GGCT	0.347218	Brain_Hypothalamus	0.932987	-0.94
SRSF3	0.347539	Brain_Hypothalamus	0.932987	0.939374
LINC01422	0.347579	Brain_Hypothalamus	0.932987	0.939296
VEZT	0.34758	Brain_Hypothalamus	0.932987	-0.939294
HLF	0.347584	Brain_Hypothalamus	0.932987	-0.939286
NR2C1	0.347614	Brain_Hypothalamus	0.932987	0.939227
KIF24	0.34769	Brain_Hypothalamus	0.932987	-0.93908
FHAD1	0.347698	Brain_Hypothalamus	0.932987	-0.939064
NUB1	0.347748	Brain_Hypothalamus	0.932987	0.938967
ZNF174	0.347863	Brain_Hypothalamus	0.932987	0.938742
ANKK1	0.347897	Brain_Hypothalamus	0.932987	-0.938676
ZNF154	0.348007	Brain_Hypothalamus	0.932987	0.938462
TMEM229A	0.348048	Brain_Hypothalamus	0.932987	-0.938383
LGALS12	0.348061	Brain_Hypothalamus	0.932987	-0.938356
METTL16	0.348209	Brain_Hypothalamus	0.932987	0.938069
CTC-366B18.4	0.348452	Brain_Hypothalamus	0.932987	0.937596
ALDH3A1	0.348484	Brain_Hypothalamus	0.932987	-0.937533
RP11-1079K10.3	0.348704	Brain_Hypothalamus	0.932987	0.937107
GABARAP	0.348726	Brain_Hypothalamus	0.932987	-0.937063
CLECL1	0.348827	Brain_Hypothalamus	0.932987	0.936867
ZNF780A	0.348891	Brain_Hypothalamus	0.932987	-0.936744
PP2D1	0.349004	Brain_Hypothalamus	0.932987	0.936523
LINC01139	0.349059	Brain_Hypothalamus	0.932987	-0.936416
CPNE7	0.349086	Brain_Hypothalamus	0.932987	0.936364
NAPG	0.349099	Brain_Hypothalamus	0.932987	-0.936338
SPAG9	0.349116	Brain_Hypothalamus	0.932987	-0.936305
TPMT	0.349313	Brain_Hypothalamus	0.932987	0.935922
RAB27B	0.349326	Brain_Hypothalamus	0.932987	0.935897
RP11-351D16.3	0.34933	Brain_Hypothalamus	0.932987	0.935889
FLJ20021	0.349333	Brain_Hypothalamus	0.932987	-0.935884
COL7A1	0.349499	Brain_Hypothalamus	0.932987	0.935561
RP5-1159O4.2	0.349587	Brain_Hypothalamus	0.932987	-0.935391
STX6	0.349659	Brain_Hypothalamus	0.932987	0.935252
RP11-326C3.13	0.349659	Brain_Hypothalamus	0.932987	-0.935252
MYOZ2	0.349688	Brain_Hypothalamus	0.932987	0.935194
GNMT	0.349715	Brain_Hypothalamus	0.932987	-0.935143
LINC01978	0.349843	Brain_Hypothalamus	0.932987	0.934893
ADAM17	0.3499	Brain_Hypothalamus	0.932987	0.934783
NDUFAF7	0.350146	Brain_Hypothalamus	0.932987	0.934307
PSCA	0.350146	Brain_Hypothalamus	0.932987	0.934307
PTRH2	0.350163	Brain_Hypothalamus	0.932987	0.934272
VMP1	0.350163	Brain_Hypothalamus	0.932987	0.934272
FGL2	0.350223	Brain_Hypothalamus	0.932987	0.934156
RP11-873E20.1	0.350337	Brain_Hypothalamus	0.932987	-0.933935
NELL2	0.350377	Brain_Hypothalamus	0.932987	-0.933858
ZNF346	0.350395	Brain_Hypothalamus	0.932987	-0.933824
SRRD	0.350604	Brain_Hypothalamus	0.932987	-0.933419
SPATA20	0.351081	Brain_Hypothalamus	0.932987	0.932495
FCN1	0.351113	Brain_Hypothalamus	0.932987	-0.932432
TRIM45	0.351209	Brain_Hypothalamus	0.932987	0.932248
ZNF143	0.351836	Brain_Hypothalamus	0.932987	-0.931035
NARS	0.351918	Brain_Hypothalamus	0.932987	0.930876
GAL	0.351955	Brain_Hypothalamus	0.932987	0.930803
ATP8B2	0.352191	Brain_Hypothalamus	0.932987	-0.930348
LSM1	0.352251	Brain_Hypothalamus	0.932987	-0.930233
CEP85L	0.352335	Brain_Hypothalamus	0.932987	-0.93007
XPO6	0.352424	Brain_Hypothalamus	0.932987	0.929897
ELOF1	0.352504	Brain_Hypothalamus	0.932987	-0.929744
ZNF391	0.35259	Brain_Hypothalamus	0.932987	0.929577
ABCG4	0.35259	Brain_Hypothalamus	0.932987	0.929577
PRTFDC1	0.35259	Brain_Hypothalamus	0.932987	0.929577
DLX1	0.352739	Brain_Hypothalamus	0.932987	-0.929289
ZNF518B	0.352753	Brain_Hypothalamus	0.932987	0.929262
RP11-435O5.7	0.352803	Brain_Hypothalamus	0.932987	-0.929167
COPS7B	0.353111	Brain_Hypothalamus	0.932987	-0.928571
TYW5	0.353111	Brain_Hypothalamus	0.932987	0.928571
LMTK3	0.353147	Brain_Hypothalamus	0.932987	-0.928501
CTC-273B12.10	0.353147	Brain_Hypothalamus	0.932987	0.928501
LRG1	0.353277	Brain_Hypothalamus	0.932987	0.928251
CXCR6	0.353295	Brain_Hypothalamus	0.932987	0.928218
MEDAG	0.353315	Brain_Hypothalamus	0.932987	0.928178
C1QTNF1	0.353523	Brain_Hypothalamus	0.932987	0.927778
MOBP	0.353899	Brain_Hypothalamus	0.932987	0.927053
RNF180	0.354201	Brain_Hypothalamus	0.932987	0.926471
FPGT	0.354201	Brain_Hypothalamus	0.932987	0.926471
SH3D19	0.354377	Brain_Hypothalamus	0.932987	0.926132
IGSF6	0.354587	Brain_Hypothalamus	0.932987	0.925729
ANKRD18A	0.354671	Brain_Hypothalamus	0.932987	-0.925566
MGAT4C	0.354689	Brain_Hypothalamus	0.932987	-0.925532
NEMP2	0.354694	Brain_Hypothalamus	0.932987	-0.925522
RP11-553A10.1	0.354738	Brain_Hypothalamus	0.932987	0.925439
LINC02043	0.354746	Brain_Hypothalamus	0.932987	0.925424
YARS	0.354816	Brain_Hypothalamus	0.932987	-0.925287
PALM3	0.354844	Brain_Hypothalamus	0.932987	-0.925234
LPP	0.354877	Brain_Hypothalamus	0.932987	-0.92517
CGGBP1	0.354896	Brain_Hypothalamus	0.932987	0.925134
ZNF707	0.355019	Brain_Hypothalamus	0.932987	-0.924899
LINC01537	0.355047	Brain_Hypothalamus	0.932987	0.924843
CLCN6	0.35525	Brain_Hypothalamus	0.932987	0.924453
VOPP1	0.355361	Brain_Hypothalamus	0.932987	0.92424
VRK1	0.355589	Brain_Hypothalamus	0.932987	-0.923803
PEBP4	0.355615	Brain_Hypothalamus	0.932987	0.923754
ATG7	0.355967	Brain_Hypothalamus	0.932987	0.923077
PPP1R12C	0.356046	Brain_Hypothalamus	0.932987	0.922926
C10orf11	0.356061	Brain_Hypothalamus	0.932987	-0.922896
TCN2	0.356086	Brain_Hypothalamus	0.932987	0.922848
DTD2	0.356149	Brain_Hypothalamus	0.932987	-0.922727
RPL29	0.356413	Brain_Hypothalamus	0.932987	-0.922222
EGF	0.356536	Brain_Hypothalamus	0.932987	0.921986
RP11-542F9.1	0.356555	Brain_Hypothalamus	0.932987	-0.921949
2024-03-08	0.356558	Brain_Hypothalamus	0.932987	-0.921944
ARFGEF2	0.356679	Brain_Hypothalamus	0.932987	-0.921712
COL9A2	0.356685	Brain_Hypothalamus	0.932987	-0.9217
SNRNP48	0.356739	Brain_Hypothalamus	0.932987	-0.921596
UBE2J2	0.356789	Brain_Hypothalamus	0.932987	-0.921502
AQP9	0.356789	Brain_Hypothalamus	0.932987	-0.921502
BTC	0.356881	Brain_Hypothalamus	0.932987	0.921324
HIST1H2AD	0.356896	Brain_Hypothalamus	0.932987	-0.921296
DRD4	0.357017	Brain_Hypothalamus	0.932987	-0.921063
TEX38	0.357023	Brain_Hypothalamus	0.932987	0.921053
SERPINB6	0.357196	Brain_Hypothalamus	0.932987	-0.920722
KIAA0141	0.357407	Brain_Hypothalamus	0.932987	0.920318
TMEM121	0.357526	Brain_Hypothalamus	0.932987	0.920089
KAT5	0.357573	Brain_Hypothalamus	0.932987	-0.92
UBA6	0.357605	Brain_Hypothalamus	0.932987	-0.919939
RP11-375I20.6	0.357668	Brain_Hypothalamus	0.932987	0.919818
FAM180A	0.357671	Brain_Hypothalamus	0.932987	-0.919811
PLEC	0.357679	Brain_Hypothalamus	0.932987	-0.919797
SIX2	0.357725	Brain_Hypothalamus	0.932987	0.919708
ABHD2	0.357725	Brain_Hypothalamus	0.932987	0.919708
TDRD1	0.357839	Brain_Hypothalamus	0.932987	-0.919492
EMB	0.357853	Brain_Hypothalamus	0.932987	-0.919463
OXCT1	0.357871	Brain_Hypothalamus	0.932987	-0.919429
CLYBL	0.357908	Brain_Hypothalamus	0.932987	-0.919359
COMTD1	0.35793	Brain_Hypothalamus	0.932987	-0.919317
STXBP5L	0.358034	Brain_Hypothalamus	0.932987	-0.919118
PLCH1	0.358138	Brain_Hypothalamus	0.932987	0.918919
FAM160B1	0.358175	Brain_Hypothalamus	0.932987	0.918848
HTT	0.358198	Brain_Hypothalamus	0.932987	0.918803
CFAP54	0.358242	Brain_Hypothalamus	0.932987	0.91872
RP11-701H24.3	0.358325	Brain_Hypothalamus	0.932987	0.918562
NECTIN3	0.358356	Brain_Hypothalamus	0.932987	0.918502
ANGPTL6	0.358427	Brain_Hypothalamus	0.932987	-0.918367
CCL8	0.358636	Brain_Hypothalamus	0.932987	0.917968
COMT	0.358838	Brain_Hypothalamus	0.932987	0.917582
PTGR1	0.359222	Brain_Hypothalamus	0.932987	0.916848
SRR	0.359317	Brain_Hypothalamus	0.932987	-0.916667
RPAP3	0.359317	Brain_Hypothalamus	0.932987	0.916667
SMG6	0.359317	Brain_Hypothalamus	0.932987	0.916667
SUB1	0.359411	Brain_Hypothalamus	0.932987	0.916488
S100A3	0.359508	Brain_Hypothalamus	0.932987	0.916302
SNX31	0.359571	Brain_Hypothalamus	0.932987	0.916183
RP11-107N15.1	0.359579	Brain_Hypothalamus	0.932987	-0.916168
CHML	0.359623	Brain_Hypothalamus	0.932987	-0.916084
ERCC5	0.359633	Brain_Hypothalamus	0.932987	0.916065
GON7	0.359667	Brain_Hypothalamus	0.932987	0.916
CARM1	0.359667	Brain_Hypothalamus	0.932987	-0.916
RP5-942I16.1	0.359759	Brain_Hypothalamus	0.932987	0.915825
GNAS	0.359948	Brain_Hypothalamus	0.932987	-0.915465
RP11-385F7.1	0.360085	Brain_Hypothalamus	0.932987	-0.915203
MISP	0.360218	Brain_Hypothalamus	0.932987	-0.914949
FBP1	0.360273	Brain_Hypothalamus	0.932987	-0.914846
SLC25A48	0.360318	Brain_Hypothalamus	0.932987	0.914759
GTF2I	0.360353	Brain_Hypothalamus	0.932987	-0.914692
GTF2IRD2	0.360353	Brain_Hypothalamus	0.932987	-0.914692
FFAR3	0.360416	Brain_Hypothalamus	0.932987	-0.914573
RHBDD3	0.360567	Brain_Hypothalamus	0.932987	-0.914286
CORO1B	0.360567	Brain_Hypothalamus	0.932987	-0.914286
AC023137.2	0.360649	Brain_Hypothalamus	0.932987	-0.914129
DGCR9	0.36067	Brain_Hypothalamus	0.932987	-0.91409
EHD1	0.360792	Brain_Hypothalamus	0.932987	0.913858
RDH10	0.360888	Brain_Hypothalamus	0.932987	-0.913675
DNAJC30	0.360891	Brain_Hypothalamus	0.932987	0.913669
CTSF	0.360909	Brain_Hypothalamus	0.932987	-0.913633
NAMPT	0.361067	Brain_Hypothalamus	0.932987	-0.913333
VWCE	0.361212	Brain_Hypothalamus	0.932987	0.913059
GLIPR1L1	0.36122	Brain_Hypothalamus	0.932987	-0.913043
TIMM50	0.361223	Brain_Hypothalamus	0.932987	0.913038
RGPD8	0.361241	Brain_Hypothalamus	0.932987	-0.913002
SLC35B3	0.361287	Brain_Hypothalamus	0.932987	0.912916
OR7A5	0.361368	Brain_Hypothalamus	0.932987	0.912762
FAM83E	0.361486	Brain_Hypothalamus	0.932987	-0.912536
TMC4	0.361554	Brain_Hypothalamus	0.932987	-0.912409
CAPN9	0.361554	Brain_Hypothalamus	0.932987	0.912409
SLC11A2	0.361554	Brain_Hypothalamus	0.932987	0.912409
COL9A3	0.361596	Brain_Hypothalamus	0.932987	-0.912329
ANKRD26	0.361598	Brain_Hypothalamus	0.932987	-0.912325
YAP1	0.361647	Brain_Hypothalamus	0.932987	0.912231
ATXN3	0.36173	Brain_Hypothalamus	0.932987	0.912073
LLPH	0.361893	Brain_Hypothalamus	0.932987	-0.911765
LINC01508	0.361893	Brain_Hypothalamus	0.932987	0.911765
IQGAP1	0.361955	Brain_Hypothalamus	0.932987	-0.911646
PTTG2	0.361998	Brain_Hypothalamus	0.932987	0.911565
RP4-563E14.1	0.362064	Brain_Hypothalamus	0.932987	-0.911439
ENTPD5	0.362102	Brain_Hypothalamus	0.932987	0.911368
RHOT2	0.362213	Brain_Hypothalamus	0.932987	-0.911156
ANKS6	0.362237	Brain_Hypothalamus	0.932987	0.911111
MRPS2	0.362298	Brain_Hypothalamus	0.932987	0.910995
NOM1	0.362502	Brain_Hypothalamus	0.932987	-0.910608
CALY	0.362517	Brain_Hypothalamus	0.932987	-0.910579
TRPV3	0.362569	Brain_Hypothalamus	0.932987	0.91048
PBLD	0.362687	Brain_Hypothalamus	0.932987	0.910256
SNX2	0.362695	Brain_Hypothalamus	0.932987	-0.910243
SLC44A3	0.362788	Brain_Hypothalamus	0.932987	-0.910065
CCDC186	0.362982	Brain_Hypothalamus	0.932987	-0.909697
FUT4	0.363201	Brain_Hypothalamus	0.932987	-0.909283
UBR7	0.363317	Brain_Hypothalamus	0.932987	-0.909062
BDH1	0.36356	Brain_Hypothalamus	0.932987	-0.908602
LINC01793	0.363595	Brain_Hypothalamus	0.932987	0.908537
TTN	0.36363	Brain_Hypothalamus	0.932987	0.908471
FAM43B	0.363636	Brain_Hypothalamus	0.932987	-0.908458
DCT	0.36364	Brain_Hypothalamus	0.932987	-0.908451
C11orf63	0.363654	Brain_Hypothalamus	0.932987	-0.908425
ZFP69B	0.363682	Brain_Hypothalamus	0.932987	-0.908371
MRM2	0.363717	Brain_Hypothalamus	0.932987	0.908305
RP11-214O1.2	0.363792	Brain_Hypothalamus	0.932987	0.908163
ACTRT3	0.363934	Brain_Hypothalamus	0.932987	-0.907895
CD300A	0.363936	Brain_Hypothalamus	0.932987	0.907891
RP11-738E22.3	0.363983	Brain_Hypothalamus	0.932987	0.907801
CYSLTR2	0.363983	Brain_Hypothalamus	0.932987	-0.907801
SH3BP1	0.364085	Brain_Hypothalamus	0.932987	0.907609
MZT2B	0.364331	Brain_Hypothalamus	0.932987	0.907143
TSEN15	0.364331	Brain_Hypothalamus	0.932987	0.907143
FAM20B	0.364387	Brain_Hypothalamus	0.932987	0.907037
HAUS5	0.364467	Brain_Hypothalamus	0.932987	-0.906886
AMDHD1	0.364479	Brain_Hypothalamus	0.932987	-0.906863
UBA2	0.364495	Brain_Hypothalamus	0.932987	0.906832
ZNF558	0.364538	Brain_Hypothalamus	0.932987	0.906753
ACKR2	0.364699	Brain_Hypothalamus	0.932987	0.906448
ATP6AP1L	0.36478	Brain_Hypothalamus	0.932987	0.906294
CEP170	0.364881	Brain_Hypothalamus	0.932987	0.906103
RAB28	0.364945	Brain_Hypothalamus	0.932987	-0.905983
LMF2	0.364979	Brain_Hypothalamus	0.932987	-0.905919
ACOT1	0.364994	Brain_Hypothalamus	0.932987	0.90589
NAT16	0.365021	Brain_Hypothalamus	0.932987	-0.90584
SAMD14	0.365043	Brain_Hypothalamus	0.932987	-0.905797
SLC38A10	0.365063	Brain_Hypothalamus	0.932987	0.905759
RNPC3	0.365171	Brain_Hypothalamus	0.932987	-0.905556
SLCO2A1	0.365251	Brain_Hypothalamus	0.932987	-0.905405
RPS23	0.365251	Brain_Hypothalamus	0.932987	-0.905405
ABHD14B	0.365276	Brain_Hypothalamus	0.932987	0.905357
RFC3	0.365305	Brain_Hypothalamus	0.932987	0.905303
MRPS18C	0.365338	Brain_Hypothalamus	0.932987	-0.90524
SH3BP4	0.365415	Brain_Hypothalamus	0.932987	-0.905095
RP11-415J8.7	0.40988	Adrenal_Gland	0.93299	0.824104
ADNP2	0.340126	Uterus	0.933003	0.953917
SFT2D1	0.34019	Uterus	0.933003	0.95379
SLC39A14	0.340556	Uterus	0.933003	-0.953067
SSPN	0.340601	Uterus	0.933003	0.952978
CSRNP1	0.340616	Uterus	0.933003	-0.95295
PTGES	0.340636	Uterus	0.933003	-0.952909
ETS2	0.340792	Uterus	0.933003	-0.952601
CRLS1	0.34104	Uterus	0.933003	0.952113
BEND5	0.341187	Uterus	0.933003	0.951822
BBS2	0.341346	Uterus	0.933003	-0.95151
RAB3A	0.341407	Uterus	0.933003	-0.951389
PI4K2B	0.341426	Uterus	0.933003	0.951351
PPP1R16B	0.341426	Uterus	0.933003	0.951351
IQCG	0.341426	Uterus	0.933003	-0.951351
ARMC10	0.34147	Uterus	0.933003	-0.951264
RTCB	0.341481	Uterus	0.933003	-0.951243
CTD-2568A17.1	0.34158	Uterus	0.933003	-0.951049
LRRC8B	0.341674	Uterus	0.933003	-0.950862
GS1-124K5.4	0.341719	Uterus	0.933003	-0.950775
CDKL2	0.341755	Uterus	0.933003	-0.950704
FASTK	0.341802	Uterus	0.933003	-0.950611
APOH	0.341876	Uterus	0.933003	-0.950464
TSHZ2	0.341972	Uterus	0.933003	-0.950276
DNA2	0.341986	Uterus	0.933003	-0.950249
CGGBP1	0.342025	Uterus	0.933003	0.950173
PRELID1	0.34226	Uterus	0.933003	0.94971
TMEM8A	0.342369	Uterus	0.933003	0.949495
INTS4	0.342537	Uterus	0.933003	0.949164
HSD17B4	0.342583	Uterus	0.933003	-0.949074
FDX1	0.342669	Uterus	0.933003	-0.948905
GPR84	0.34286	Uterus	0.933003	-0.948529
RP11-417L19.4	0.342966	Uterus	0.933003	-0.948321
OIT3	0.342989	Uterus	0.933003	-0.948276
POU6F1	0.343017	Uterus	0.933003	0.94822
IER2	0.343276	Uterus	0.933003	-0.947712
VOPP1	0.343337	Uterus	0.933003	0.947592
ATPAF1	0.343451	Uterus	0.933003	-0.947368
SLC4A4	0.343522	Uterus	0.933003	0.94723
YRDC	0.343629	Uterus	0.933003	0.94702
H6PD	0.34376	Uterus	0.933003	-0.946762
ATXN7L2	0.343787	Uterus	0.933003	-0.946708
TMEM139	0.343839	Uterus	0.933003	0.946607
PIGO	0.343842	Uterus	0.933003	0.946602
RP11-463O9.9	0.343846	Uterus	0.933003	-0.946593
LCN6	0.343881	Uterus	0.933003	-0.946524
OSBPL2	0.343908	Uterus	0.933003	0.946472
SBF2	0.343921	Uterus	0.933003	0.946446
CRYZ	0.344114	Uterus	0.933003	0.946067
CHST6	0.344141	Uterus	0.933003	-0.946015
KCP	0.344244	Uterus	0.933003	0.945813
NDUFS8	0.344318	Uterus	0.933003	0.945668
SEMA3D	0.344458	Uterus	0.933003	-0.945394
C2orf50	0.344485	Uterus	0.933003	-0.94534
SAMD4B	0.344492	Uterus	0.933003	0.945326
GMFG	0.344492	Uterus	0.933003	-0.945326
RP11-188P17.2	0.344504	Uterus	0.933003	0.945303
RARS2	0.299203	Thyroid	0.933006	1.03814
RP11-440G5.2	0.299204	Thyroid	0.933006	-1.03814
SPATA5	0.408907	Esophagus_Gastroesophageal_Junction	0.93301	0.825819
MORC3	0.408918	Esophagus_Gastroesophageal_Junction	0.93301	0.825799
FAM98C	0.408938	Esophagus_Gastroesophageal_Junction	0.93301	0.825763
NCAPD2	0.409083	Esophagus_Gastroesophageal_Junction	0.93301	-0.825509
TYMS	0.409086	Esophagus_Gastroesophageal_Junction	0.93301	-0.825503
UBXN10	0.311185	Adipose_Subcutaneous	0.933017	-1.01274
NOL6	0.311227	Adipose_Subcutaneous	0.933017	-1.01265
NEURL1	0.378587	Colon_Sigmoid	0.933027	-0.880503
KLHL7	0.378797	Colon_Sigmoid	0.933027	0.880116
KIAA1551	0.378859	Colon_Sigmoid	0.933027	-0.88
SCNN1G	0.378996	Colon_Sigmoid	0.933027	-0.879747
NUPR1	0.379367	Colon_Sigmoid	0.933027	-0.879064
LINC01843	0.379516	Colon_Sigmoid	0.933027	0.878788
AHSA2	0.379595	Colon_Sigmoid	0.933027	-0.878644
CTC-429P9.2	0.379738	Colon_Sigmoid	0.933027	0.878378
MTMR10	0.379759	Colon_Sigmoid	0.933027	0.87834
AP001505.10	0.379809	Colon_Sigmoid	0.933027	-0.878248
FMOD	0.379815	Colon_Sigmoid	0.933027	0.878237
SNX31	0.379912	Colon_Sigmoid	0.933027	0.878059
KCNK10	0.380047	Colon_Sigmoid	0.933027	0.877809
BMP8B	0.380064	Colon_Sigmoid	0.933027	-0.877778
IMP4	0.380128	Colon_Sigmoid	0.933027	-0.87766
MUC6	0.380281	Colon_Sigmoid	0.933027	-0.877379
ARFGEF2	0.380323	Colon_Sigmoid	0.933027	-0.877301
FBXO21	0.380382	Colon_Sigmoid	0.933027	-0.877193
WDYHV1	0.380399	Colon_Sigmoid	0.933027	-0.877161
APLNR	0.380469	Colon_Sigmoid	0.933027	0.877033
HMGCS2	0.380589	Colon_Sigmoid	0.933027	0.876812
CEP112	0.380622	Colon_Sigmoid	0.933027	-0.876751
CCDC146	0.380643	Colon_Sigmoid	0.933027	0.876712
MIS18A	0.380643	Colon_Sigmoid	0.933027	-0.876712
CIITA	0.380691	Colon_Sigmoid	0.933027	0.876623
VIPR2	0.380843	Colon_Sigmoid	0.933027	0.876344
RIC8B	0.380983	Colon_Sigmoid	0.933027	0.876087
EXOC1	0.381047	Colon_Sigmoid	0.933027	0.875969
TUBG2	0.381078	Colon_Sigmoid	0.933027	-0.875912
PCNX2	0.381105	Colon_Sigmoid	0.933027	0.875862
WDR27	0.381178	Colon_Sigmoid	0.933027	-0.875728
C6orf120	0.381178	Colon_Sigmoid	0.933027	0.875728
PPP4R3A	0.381574	Colon_Sigmoid	0.933027	-0.875
TLR3	0.381574	Colon_Sigmoid	0.933027	0.875
DPH1	0.381574	Colon_Sigmoid	0.933027	0.875
SEZ6L2	0.381574	Colon_Sigmoid	0.933027	-0.875
ORC5	0.381574	Colon_Sigmoid	0.933027	-0.875
EBF2	0.381792	Colon_Sigmoid	0.933027	-0.874599
CSDC2	0.381854	Colon_Sigmoid	0.933027	-0.874486
SBSN	0.381871	Colon_Sigmoid	0.933027	0.874453
C16orf54	0.382063	Colon_Sigmoid	0.933027	-0.874101
RP5-1125A11.6	0.382078	Colon_Sigmoid	0.933027	0.874074
TM2D1	0.382134	Colon_Sigmoid	0.933027	-0.873971
EFCAB14	0.382212	Colon_Sigmoid	0.933027	-0.873828
KCTD15	0.382275	Colon_Sigmoid	0.933027	-0.873712
BRMS1L	0.38229	Colon_Sigmoid	0.933027	0.873684
SYTL1	0.382299	Colon_Sigmoid	0.933027	-0.873669
RP1-223B1.1	0.382299	Colon_Sigmoid	0.933027	0.873668
KLKB1	0.382412	Colon_Sigmoid	0.933027	-0.873461
ATP6V0A1	0.382533	Colon_Sigmoid	0.933027	-0.873239
CASP2	0.382555	Colon_Sigmoid	0.933027	-0.873199
FSTL3	0.38259	Colon_Sigmoid	0.933027	-0.873134
ARHGEF10	0.382626	Colon_Sigmoid	0.933027	0.873068
NUPR2	0.382685	Colon_Sigmoid	0.933027	0.87296
COL16A1	0.382768	Colon_Sigmoid	0.933027	0.872807
NUDT8	0.382774	Colon_Sigmoid	0.933027	0.872796
CDCA3	0.38278	Colon_Sigmoid	0.933027	0.872785
RP11-441O15.3	0.362211	Spleen	0.933028	0.911161
ANKS6	0.362237	Spleen	0.933028	0.911111
C2orf27B	0.362298	Spleen	0.933028	0.910995
ARF5	0.317755	Brain_Hippocampus	0.933031	0.999081
ENKD1	0.409245	Esophagus_Gastroesophageal_Junction	0.933035	-0.825223
RPL23A	0.409256	Esophagus_Gastroesophageal_Junction	0.933035	0.825203
RBM47	0.409372	Esophagus_Gastroesophageal_Junction	0.933035	0.825
LTK	0.409475	Esophagus_Gastroesophageal_Junction	0.933035	-0.824818
ARMC2	0.409483	Esophagus_Gastroesophageal_Junction	0.933035	0.824803
TFIP11	0.317587	Stomach	0.933036	-0.999429
TMEM150B	0.317611	Stomach	0.933036	0.99938
VMAC	0.317685	Stomach	0.933036	0.999227
LINC00346	0.42065	smultixcan	0.933037	-0.66397
NACA2	0.402252	Artery_Aorta	0.933043	0.837607
KHSRP	0.402515	Artery_Aorta	0.933043	0.837139
RBPMS	0.402556	Artery_Aorta	0.933043	0.837065
C19orf53	0.402617	Artery_Aorta	0.933043	0.836957
CTH	0.40266	Artery_Aorta	0.933043	-0.836879
AMD1	0.402742	Artery_Aorta	0.933043	0.836735
MX2	0.402742	Artery_Aorta	0.933043	-0.836735
PKNOX2	0.402742	Artery_Aorta	0.933043	0.836735
RPL7L1	0.402843	Artery_Aorta	0.933043	-0.836555
MPDZ	0.402963	Artery_Aorta	0.933043	-0.836341
FAM95C	0.40315	Artery_Aorta	0.933043	-0.83601
SLC25A41	0.403348	Artery_Aorta	0.933043	-0.835657
ZNF365	0.403371	Artery_Aorta	0.933043	0.835616
ANKRD31	0.4035	Artery_Aorta	0.933043	-0.835386
IL11RA	0.403684	Artery_Aorta	0.933043	0.83506
AC017074.2	0.403685	Artery_Aorta	0.933043	0.835059
KLHL7-AS1	0.403702	Artery_Aorta	0.933043	0.835028
TIGD3	0.403811	Artery_Aorta	0.933043	-0.834835
EBF2	0.403821	Artery_Aorta	0.933043	-0.834816
CD244	0.403844	Artery_Aorta	0.933043	-0.834775
MIER1	0.403866	Artery_Aorta	0.933043	-0.834737
PCDHGA1	0.403885	Artery_Aorta	0.933043	0.834702
GINS3	0.403905	Artery_Aorta	0.933043	-0.834667
UBAP2L	0.403917	Artery_Aorta	0.933043	-0.834646
ANKRD36C	0.403981	Artery_Aorta	0.933043	0.834532
RP11-165A20.3	0.412908	Cells_Cultured_fibroblasts	0.933044	-0.818787
NIPSNAP1	0.413159	Cells_Cultured_fibroblasts	0.933044	0.818348
HECTD2	0.413253	Cells_Cultured_fibroblasts	0.933044	-0.818182
GABRA5	0.413253	Cells_Cultured_fibroblasts	0.933044	0.818182
OCIAD1	0.41326	Cells_Cultured_fibroblasts	0.933044	0.818171
MREG	0.413286	Cells_Cultured_fibroblasts	0.933044	0.818124
RSPO4	0.344824	Uterus	0.933047	0.944676
LTBP4	0.345113	Uterus	0.933047	0.944111
NECAP2	0.34517	Uterus	0.933047	0.944
SKOR1	0.345379	Uterus	0.933047	0.94359
S100A5	0.345388	Uterus	0.933047	-0.943574
MAEL	0.345424	Uterus	0.933047	-0.943503
ILDR2	0.345424	Uterus	0.933047	0.943503
ASB4	0.345547	Uterus	0.933047	-0.943262
SH3BP1	0.345678	Uterus	0.933047	0.943005
RCAN2	0.345708	Uterus	0.933047	0.942948
SPTSSB	0.345732	Uterus	0.933047	-0.942901
PANK2	0.345863	Uterus	0.933047	0.942643
AKT3	0.34591	Uterus	0.933047	0.942553
NKAIN1	0.34596	Uterus	0.933047	-0.942455
COQ10B	0.345964	Uterus	0.933047	0.942446
FNDC5	0.346092	Uterus	0.933047	0.942197
MT1E	0.346178	Uterus	0.933047	-0.942029
TRIM29	0.346306	Uterus	0.933047	0.941778
RABEPK	0.346658	Uterus	0.933047	-0.941091
FASTKD2	0.34694	Uterus	0.933047	0.940541
FMO5	0.347029	Uterus	0.933047	0.940368
RP11-481J13.1	0.347079	Uterus	0.933047	-0.94027
PUS1	0.347127	Uterus	0.933047	0.940177
NT5C	0.347218	Uterus	0.933047	-0.94
RP11-111K18.2	0.347306	Uterus	0.933047	0.939828
SCFD2	0.347313	Uterus	0.933047	-0.939815
UBA6	0.347341	Uterus	0.933047	-0.939759
CEP126	0.347366	Uterus	0.933047	-0.93971
C14orf39	0.34783	Uterus	0.933047	-0.938806
LGALS1	0.347846	Uterus	0.933047	-0.938776
ZNF391	0.347975	Uterus	0.933047	0.938524
PKIA	0.348105	Uterus	0.933047	-0.938272
CLSTN3	0.348126	Uterus	0.933047	0.938231
RP11-375I20.6	0.348245	Uterus	0.933047	0.937998
C7orf49	0.34828	Uterus	0.933047	-0.937931
NIPAL2	0.348291	Uterus	0.933047	0.937908
RP11-504A18.1	0.348302	Uterus	0.933047	-0.937888
HIF1A	0.348353	Uterus	0.933047	-0.937788
TAF11	0.348384	Uterus	0.933047	0.937729
EMCN	0.348501	Uterus	0.933047	0.9375
ADAD2	0.348629	Uterus	0.933047	-0.937251
RP11-1079K10.3	0.348704	Uterus	0.933047	0.937107
LDHA	0.348726	Uterus	0.933047	-0.937063
ZNF837	0.348757	Uterus	0.933047	-0.937004
RP11-686D22.4	0.3489	Uterus	0.933047	-0.936725
ZNF295-AS1	0.348908	Uterus	0.933047	-0.936709
NEFL	0.348954	Uterus	0.933047	-0.93662
CPNE7	0.349086	Uterus	0.933047	0.936364
TRIM69	0.349157	Uterus	0.933047	0.936225
VRK1	0.349201	Uterus	0.933047	-0.936141
ADCY6	0.349211	Uterus	0.933047	-0.936121
DSC3	0.349361	Uterus	0.933047	0.935829
IL1B	0.34942	Uterus	0.933047	0.935714
RP11-18H21.1	0.349459	Uterus	0.933047	0.935639
COL7A1	0.349499	Uterus	0.933047	0.935561
SCLT1	0.349539	Uterus	0.933047	-0.935484
WDR1	0.349568	Uterus	0.933047	-0.935428
NCAPG2	0.349611	Uterus	0.933047	0.935345
RPRD2	0.349659	Uterus	0.933047	-0.935252
MYOZ2	0.349688	Uterus	0.933047	0.935194
EPB41L4A-AS2	0.342087	Esophagus_Mucosa	0.933052	0.950051
TRIM33	0.317863	Brain_Amygdala	0.933058	0.998858
ATF1	0.317926	Brain_Amygdala	0.933058	0.998728
STARD7	0.318111	Brain_Amygdala	0.933058	0.998348
GDAP2	0.318322	Brain_Amygdala	0.933058	-0.997912
OSCP1	0.318506	Brain_Amygdala	0.933058	-0.997533
RP11-351D16.3	0.318829	Brain_Amygdala	0.933058	0.996868
RHOB	0.318985	Brain_Amygdala	0.933058	-0.996546
CCDC127	0.31909	Brain_Amygdala	0.933058	0.996329
BATF3	0.319249	Brain_Amygdala	0.933058	0.996003
GAA	0.319295	Brain_Amygdala	0.933058	0.995907
CTC-304I17.6	0.319643	Brain_Amygdala	0.933058	-0.995192
LZTS2	0.319781	Brain_Amygdala	0.933058	-0.994907
CAPN9	0.319787	Brain_Amygdala	0.933058	0.994896
OR14I1	0.319962	Brain_Amygdala	0.933058	-0.994536
MSANTD2	0.320027	Brain_Amygdala	0.933058	-0.994403
SULT1C2	0.320136	Brain_Amygdala	0.933058	-0.994178
GADD45B	0.320174	Brain_Amygdala	0.933058	0.9941
ITGA2	0.320234	Brain_Amygdala	0.933058	0.993977
RAB29	0.320289	Brain_Amygdala	0.933058	0.993865
SERPINA5	0.320548	Brain_Amygdala	0.933058	0.993333
RP11-7F17.5	0.320614	Brain_Amygdala	0.933058	0.993197
SPINT2	0.320654	Brain_Amygdala	0.933058	0.993115
ZZZ3	0.320683	Brain_Amygdala	0.933058	0.993056
RP11-429B14.4	0.320755	Brain_Amygdala	0.933058	0.992908
HSPB3	0.320755	Brain_Amygdala	0.933058	0.992908
SEC14L2	0.32083	Brain_Amygdala	0.933058	-0.992754
TNFAIP8L3	0.320856	Brain_Amygdala	0.933058	-0.992701
KLRB1	0.320869	Brain_Amygdala	0.933058	-0.992674
WBP2NL	0.320882	Brain_Amygdala	0.933058	0.992647
BBS4	0.320981	Brain_Amygdala	0.933058	-0.992444
NUDC	0.321136	Brain_Amygdala	0.933058	0.992126
GPN2	0.321136	Brain_Amygdala	0.933058	0.992126
ST6GALNAC1	0.321195	Brain_Amygdala	0.933058	0.992006
PRKAR2A	0.321377	Brain_Amygdala	0.933058	0.991632
RAB27B	0.321377	Brain_Amygdala	0.933058	-0.991632
DCTN6	0.321394	Brain_Amygdala	0.933058	0.991597
RP11-51J9.5	0.321394	Brain_Amygdala	0.933058	-0.991597
DLK1	0.321549	Brain_Amygdala	0.933058	-0.991279
PLPP1	0.321587	Brain_Amygdala	0.933058	0.991202
DCTN2	0.321791	Brain_Amygdala	0.933058	0.990783
MFSD8	0.322094	Brain_Amygdala	0.933058	0.990164
RP11-430C7.5	0.322102	Brain_Amygdala	0.933058	0.990148
SYNJ2	0.322368	Brain_Amygdala	0.933058	-0.989603
AP001505.10	0.322514	Brain_Amygdala	0.933058	-0.989305
AUH	0.32258	Brain_Amygdala	0.933058	0.98917
KBTBD3	0.322748	Brain_Amygdala	0.933058	0.988827
TLL2	0.323054	Brain_Amygdala	0.933058	-0.988201
COASY	0.323212	Brain_Amygdala	0.933058	-0.987879
CHMP4C	0.323322	Brain_Amygdala	0.933058	0.987654
PMFBP1	0.32336	Brain_Amygdala	0.933058	-0.987578
CASC10	0.32347	Brain_Amygdala	0.933058	0.987352
EXOC8	0.323525	Brain_Amygdala	0.933058	0.987241
MRPS35	0.323555	Brain_Amygdala	0.933058	-0.987179
CABLES2	0.323689	Brain_Amygdala	0.933058	0.986904
ZNF800	0.323727	Brain_Amygdala	0.933058	-0.986827
YDJC	0.323806	Brain_Amygdala	0.933058	-0.986667
ABHD4	0.32385	Brain_Amygdala	0.933058	0.986577
ZNF599	0.323855	Brain_Amygdala	0.933058	0.986567
ADRA1A	0.323917	Brain_Amygdala	0.933058	0.986441
LINC01176	0.323998	Brain_Amygdala	0.933058	-0.986274
CCDC116	0.324149	Brain_Amygdala	0.933058	0.985968
DDX4	0.324175	Brain_Amygdala	0.933058	0.985915
RP11-834C11.4	0.324294	Brain_Amygdala	0.933058	-0.985672
EVI2B	0.324324	Brain_Amygdala	0.933058	0.985611
CHMP6	0.324341	Brain_Amygdala	0.933058	0.985577
MPI	0.324375	Brain_Amygdala	0.933058	-0.985507
IKZF4	0.324375	Brain_Amygdala	0.933058	0.985507
SORBS3	0.324427	Brain_Amygdala	0.933058	-0.985401
MEIKIN	0.324449	Brain_Amygdala	0.933058	-0.985357
NRG2	0.324539	Brain_Amygdala	0.933058	-0.985173
STIP1	0.324551	Brain_Amygdala	0.933058	-0.985148
ADRA2A	0.324714	Brain_Amygdala	0.933058	-0.984816
LINC02128	0.324846	Brain_Amygdala	0.933058	-0.984547
GTPBP1	0.32486	Brain_Amygdala	0.933058	-0.98452
LAPTM4A	0.325115	Brain_Amygdala	0.933058	0.984001
TMIE	0.325267	Brain_Amygdala	0.933058	-0.983692
CBY3	0.325489	Brain_Amygdala	0.933058	-0.98324
FAXC	0.325536	Brain_Amygdala	0.933058	0.983146
BNIP3	0.325547	Brain_Amygdala	0.933058	-0.983122
APOL6	0.325654	Brain_Amygdala	0.933058	0.982906
CAMLG	0.325678	Brain_Amygdala	0.933058	0.982857
MTX3	0.325678	Brain_Amygdala	0.933058	-0.982857
ARL1	0.325751	Brain_Amygdala	0.933058	0.982709
HEXDC	0.325837	Brain_Amygdala	0.933058	0.982534
SLC30A1	0.32599	Brain_Amygdala	0.933058	0.982222
LINC02188	0.326003	Brain_Amygdala	0.933058	-0.982196
ZNF480	0.326109	Brain_Amygdala	0.933058	0.981982
AKT3	0.326225	Brain_Amygdala	0.933058	0.981746
WDR62	0.326528	Brain_Amygdala	0.933058	0.981132
CTD-2619J13.13	0.326571	Brain_Amygdala	0.933058	-0.981043
GIMAP1	0.326666	Brain_Amygdala	0.933058	0.980851
C2orf74	0.326678	Brain_Amygdala	0.933058	0.980827
KIF25-AS1	0.326876	Brain_Amygdala	0.933058	0.980425
KAT6A	0.327086	Brain_Amygdala	0.933058	0.98
YKT6	0.327086	Brain_Amygdala	0.933058	-0.98
SLC35F4	0.327207	Brain_Amygdala	0.933058	-0.979755
MFSD7	0.327227	Brain_Amygdala	0.933058	-0.979715
KDM3B	0.327288	Brain_Amygdala	0.933058	-0.979592
C19orf48	0.327343	Brain_Amygdala	0.933058	0.979481
TBC1D10B	0.327357	Brain_Amygdala	0.933058	-0.979452
FAM181B	0.327427	Brain_Amygdala	0.933058	0.97931
ACPT	0.327455	Brain_Amygdala	0.933058	0.979253
CASD1	0.3277	Brain_Amygdala	0.933058	-0.978757
ALDH18A1	0.327749	Brain_Amygdala	0.933058	0.978659
PAX7	0.327754	Brain_Amygdala	0.933058	-0.978648
AC005082.12	0.327762	Brain_Amygdala	0.933058	-0.978632
RP1-111D6.3	0.327781	Brain_Amygdala	0.933058	-0.978594
TMX4	0.327781	Brain_Amygdala	0.933058	-0.978593
GTF2A1L	0.327792	Brain_Amygdala	0.933058	-0.978571
RPS6KB2	0.327792	Brain_Amygdala	0.933058	-0.978571
PXYLP1	0.327792	Brain_Amygdala	0.933058	-0.978571
EVI2A	0.327868	Brain_Amygdala	0.933058	0.978417
SPRR2E	0.327912	Brain_Amygdala	0.933058	-0.978328
WBP11	0.328024	Brain_Amygdala	0.933058	0.978102
BORA	0.328024	Brain_Amygdala	0.933058	0.978102
ZNF584	0.328046	Brain_Amygdala	0.933058	0.978058
ZNF583	0.328063	Brain_Amygdala	0.933058	-0.978022
LGALS3	0.328103	Brain_Amygdala	0.933058	-0.977941
DGKQ	0.328124	Brain_Amygdala	0.933058	-0.977901
SGPP1	0.32816	Brain_Amygdala	0.933058	0.977827
RNF114	0.328202	Brain_Amygdala	0.933058	0.977742
TUBG1	0.328373	Brain_Amygdala	0.933058	0.977397
YTHDF3	0.328434	Brain_Amygdala	0.933058	-0.977273
YTHDF3-AS1	0.328434	Brain_Amygdala	0.933058	-0.977273
C11orf74	0.37937	Brain_Frontal_Cortex_BA9	0.933065	-0.879057
RP11-862G15.2	0.267629	Nerve_Tibial	0.933073	-1.10854
CEP83-AS1	0.339281	Skin_Not_Sun_Exposed_Suprapubic	0.933077	0.955587
CARTPT	0.398817	Pituitary	0.933085	-0.843736
PI4K2B	0.398907	Pituitary	0.933085	0.843575
FAM46C	0.398928	Pituitary	0.933085	0.843537
MZF1	0.39902	Pituitary	0.933085	-0.843373
STAT5B	0.399047	Pituitary	0.933085	0.843325
PSIP1	0.292327	Brain_Cerebellum	0.933085	1.05303
TNFRSF10A	0.346758	Prostate	0.933106	-0.940896
FOXE1	0.34685	Prostate	0.933106	-0.940717
CPNE7	0.34691	Prostate	0.933106	-0.9406
RP11-663P9.1	0.379516	Brain_Frontal_Cortex_BA9	0.933107	0.878788
TUBB1	0.379611	Brain_Frontal_Cortex_BA9	0.933107	-0.878613
LINC00368	0.379625	Brain_Frontal_Cortex_BA9	0.933107	-0.878587
C12orf4	0.342219	Esophagus_Mucosa	0.933108	-0.949791
ALG1L2	0.342269	Esophagus_Mucosa	0.933108	-0.949691
AK4	0.342456	Esophagus_Mucosa	0.933108	-0.949324
TM9SF4	0.342481	Esophagus_Mucosa	0.933108	0.949275
NBAS	0.342481	Esophagus_Mucosa	0.933108	-0.949275
HSD17B4	0.342583	Esophagus_Mucosa	0.933112	0.949074
PRRG2	0.342631	Esophagus_Mucosa	0.933112	0.94898
NRG2	0.339379	Skin_Not_Sun_Exposed_Suprapubic	0.933116	-0.955393
PCIF1	0.339465	Skin_Not_Sun_Exposed_Suprapubic	0.933116	0.955224
PIK3C2B	0.339513	Skin_Not_Sun_Exposed_Suprapubic	0.933116	0.955128
MRAP2	0.257504	Brain_Cerebellar_Hemisphere	0.933118	-1.13231
MBNL1	0.257539	Brain_Cerebellar_Hemisphere	0.933118	1.13223
ANO5	0.257557	Brain_Cerebellar_Hemisphere	0.933118	1.13218
METTL15	0.329716	Testis	0.933127	-0.974685
MGST2	0.351531	Kidney_Cortex	0.933127	0.931624
RP11-557L19.1	0.35182	Kidney_Cortex	0.933127	-0.931064
AP4M1	0.351836	Kidney_Cortex	0.933127	0.931035
EIF4E2	0.351864	Kidney_Cortex	0.933127	0.930979
RP11-44F21.5	0.352175	Kidney_Cortex	0.933127	0.930378
ATP8B2	0.352191	Kidney_Cortex	0.933127	0.930348
XPO6	0.352424	Kidney_Cortex	0.933127	0.929897
NDUFB9	0.352553	Kidney_Cortex	0.933127	0.929648
TRA2A	0.352956	Kidney_Cortex	0.933127	0.92887
TYW5	0.353111	Kidney_Cortex	0.933127	0.928571
C16orf70	0.353123	Kidney_Cortex	0.933127	-0.928549
CTC-273B12.10	0.353147	Kidney_Cortex	0.933127	0.928501
LMTK3	0.353147	Kidney_Cortex	0.933127	-0.928501
AKIRIN2	0.353183	Kidney_Cortex	0.933127	0.928432
UBE4A	0.353333	Kidney_Cortex	0.933127	-0.928144
RP3-500L14.2	0.353378	Kidney_Cortex	0.933127	-0.928058
PEX7	0.353502	Kidney_Cortex	0.933127	-0.927817
RP1-138B7.7	0.353523	Kidney_Cortex	0.933127	-0.927778
LRRIQ3	0.354201	Kidney_Cortex	0.933127	0.926471
TEAD2	0.354355	Kidney_Cortex	0.933127	-0.926175
RP11-116D17.3	0.35451	Kidney_Cortex	0.933127	0.925878
IGSF6	0.354587	Kidney_Cortex	0.933127	0.925729
SDHAF1	0.354604	Kidney_Cortex	0.933127	0.925697
PALM3	0.354844	Kidney_Cortex	0.933127	0.925234
RP11-502I4.3	0.354877	Kidney_Cortex	0.933127	-0.92517
CHRNA4	0.354896	Kidney_Cortex	0.933127	0.925134
CGGBP1	0.354896	Kidney_Cortex	0.933127	0.925134
RP11-29B2.6	0.354909	Kidney_Cortex	0.933127	0.92511
LINC01537	0.355047	Kidney_Cortex	0.933127	-0.924843
CHST9	0.355154	Kidney_Cortex	0.933127	0.924638
DCD	0.355414	Kidney_Cortex	0.933127	-0.924138
WIPI2	0.355601	Kidney_Cortex	0.933127	0.923781
SCUBE2	0.355629	Kidney_Cortex	0.933127	-0.923726
CTA-384D8.35	0.355775	Kidney_Cortex	0.933127	-0.923445
XXbac-B135H6.18	0.356136	Kidney_Cortex	0.933127	0.922753
ENTPD6	0.356226	Kidney_Cortex	0.933127	-0.922581
RP11-313D6.3	0.356226	Kidney_Cortex	0.933127	0.922581
2024-03-08	0.356558	Kidney_Cortex	0.933127	-0.921944
ABCC1	0.356616	Kidney_Cortex	0.933127	-0.921833
COL9A2	0.356685	Kidney_Cortex	0.933127	-0.9217
PMPCA	0.356754	Kidney_Cortex	0.933127	0.921569
COMMD2	0.356827	Kidney_Cortex	0.933127	-0.921429
WDR27	0.356891	Kidney_Cortex	0.933127	-0.921306
PCAT19	0.35696	Kidney_Cortex	0.933127	0.921174
ITPA	0.356966	Kidney_Cortex	0.933127	-0.921162
TEX38	0.357023	Kidney_Cortex	0.933127	0.921053
LL22NC03-2H8.5	0.357122	Kidney_Cortex	0.933127	0.920863
SYT9	0.35728	Kidney_Cortex	0.933127	0.920561
COG6	0.357335	Kidney_Cortex	0.933127	-0.920455
TMEM121	0.357526	Kidney_Cortex	0.933127	-0.920089
VOPP1	0.357573	Kidney_Cortex	0.933127	0.92
FAM180A	0.357671	Kidney_Cortex	0.933127	-0.919811
RBM38	0.357702	Kidney_Cortex	0.933127	-0.919753
C2orf74	0.357725	Kidney_Cortex	0.933127	0.919708
SIX2	0.357725	Kidney_Cortex	0.933127	0.919708
TARS2	0.357818	Kidney_Cortex	0.933127	-0.91953
TDRD1	0.357839	Kidney_Cortex	0.933127	-0.919492
OXCT1	0.357871	Kidney_Cortex	0.933127	-0.919429
IL18RAP	0.358034	Kidney_Cortex	0.933127	-0.919118
GSG2	0.358034	Kidney_Cortex	0.933127	0.919118
CLEC2B	0.358197	Kidney_Cortex	0.933127	0.918806
MECR	0.358282	Kidney_Cortex	0.933127	0.918644
RP11-504A18.1	0.358302	Kidney_Cortex	0.933127	-0.918605
NECTIN3	0.358356	Kidney_Cortex	0.933127	0.918502
P2RY11	0.358427	Kidney_Cortex	0.933127	-0.918367
FBL	0.358427	Kidney_Cortex	0.933127	0.918367
MYOM2	0.358494	Kidney_Cortex	0.933127	0.918239
PGAP3	0.358719	Kidney_Cortex	0.933127	-0.917808
OASL	0.358778	Kidney_Cortex	0.933127	0.917695
SRR	0.359317	Kidney_Cortex	0.933127	-0.916667
MCCC2	0.359476	Kidney_Cortex	0.933127	-0.916364
IQUB	0.359561	Kidney_Cortex	0.933127	-0.916201
RP11-107N15.1	0.359579	Kidney_Cortex	0.933127	-0.916168
CIB2	0.359579	Kidney_Cortex	0.933127	-0.916168
RP5-942I16.1	0.359759	Kidney_Cortex	0.933127	0.915825
AFTPH	0.359933	Kidney_Cortex	0.933127	-0.915493
ACTG1	0.360051	Kidney_Cortex	0.933127	0.915268
MISP	0.360218	Kidney_Cortex	0.933127	-0.914949
CEP170B	0.360247	Kidney_Cortex	0.933127	0.914894
ZNF773	0.360311	Kidney_Cortex	0.933127	-0.914773
FES	0.360346	Kidney_Cortex	0.933127	-0.914706
RHBDD3	0.360567	Kidney_Cortex	0.933127	-0.914286
SPP1	0.360567	Kidney_Cortex	0.933127	0.914286
EHD1	0.360792	Kidney_Cortex	0.933127	0.913858
PARP4	0.361061	Kidney_Cortex	0.933127	-0.913346
2024-09-02	0.36122	Kidney_Cortex	0.933127	0.913043
APLNR	0.361288	Kidney_Cortex	0.933127	0.912914
SIGLEC1	0.361408	Kidney_Cortex	0.933127	0.912686
SLC22A11	0.361554	Kidney_Cortex	0.933127	-0.912409
ZCWPW1	0.361621	Kidney_Cortex	0.933127	-0.912281
KMT2E	0.361683	Kidney_Cortex	0.933127	-0.912163
KCNC3	0.361729	Kidney_Cortex	0.933127	-0.912075
ATXN3	0.36173	Kidney_Cortex	0.933127	-0.912073
ANKS6	0.362237	Kidney_Cortex	0.933127	0.911111
C7orf50	0.362237	Kidney_Cortex	0.933127	0.911111
CDHR3	0.362446	Kidney_Cortex	0.933127	-0.910714
CPNE8	0.362624	Kidney_Cortex	0.933127	-0.910377
VANGL1	0.362828	Kidney_Cortex	0.933127	0.90999
EDN2	0.3631	Kidney_Cortex	0.933127	0.909474
FUT4	0.363201	Kidney_Cortex	0.933127	0.909283
RP11-167B3.3	0.363312	Kidney_Cortex	0.933127	0.909072
IMPACT	0.363487	Kidney_Cortex	0.933127	0.90874
C11orf63	0.363654	Kidney_Cortex	0.933127	0.908425
ZFP69B	0.363682	Kidney_Cortex	0.933127	-0.908371
TRIM45	0.363743	Kidney_Cortex	0.933127	-0.908257
RP11-214O1.2	0.363792	Kidney_Cortex	0.933127	0.908163
RGPD8	0.363821	Kidney_Cortex	0.933127	-0.908108
ASRGL1	0.364	Kidney_Cortex	0.933127	-0.90777
RP13-977J11.8	0.364311	Kidney_Cortex	0.933127	-0.907182
APOPT1	0.364331	Kidney_Cortex	0.933127	0.907143
RP1-35C21.2	0.364331	Kidney_Cortex	0.933127	-0.907143
SMPD4	0.364331	Kidney_Cortex	0.933127	0.907143
CYP2C9	0.364419	Kidney_Cortex	0.933127	-0.906977
RP11-351D16.3	0.364578	Kidney_Cortex	0.933127	0.906675
HOXD11	0.364586	Kidney_Cortex	0.933127	0.906661
PLEKHA1	0.364662	Kidney_Cortex	0.933127	0.906518
DHX38	0.364685	Kidney_Cortex	0.933127	0.906475
ZNF546	0.364761	Kidney_Cortex	0.933127	-0.90633
TIMP4	0.364763	Kidney_Cortex	0.933127	0.906327
PSMB3	0.364804	Kidney_Cortex	0.933127	-0.90625
BBS2	0.364837	Kidney_Cortex	0.933127	-0.906187
MEOX2	0.364998	Kidney_Cortex	0.933127	-0.905882
CTD-2270P14.5	0.365042	Kidney_Cortex	0.933127	0.9058
THG1L	0.365114	Kidney_Cortex	0.933127	-0.905664
ADORA1	0.365125	Kidney_Cortex	0.933127	0.905642
ZSCAN32	0.365166	Kidney_Cortex	0.933127	0.905566
PPP1R27	0.365171	Kidney_Cortex	0.933127	-0.905556
RP11-66B24.1	0.365199	Kidney_Cortex	0.933127	-0.905502
NOP56	0.365293	Kidney_Cortex	0.933127	0.905325
IHH	0.365367	Kidney_Cortex	0.933127	0.905185
SLC2A4	0.365392	Kidney_Cortex	0.933127	0.905138
SH3BP4	0.365415	Kidney_Cortex	0.933127	-0.905095
LTBR	0.365568	Kidney_Cortex	0.933127	-0.904807
GSTZ1	0.365639	Kidney_Cortex	0.933127	-0.904673
TARBP1	0.365716	Kidney_Cortex	0.933127	0.904527
DEPDC7	0.365828	Kidney_Cortex	0.933127	0.904315
PARD6B	0.365937	Kidney_Cortex	0.933127	0.90411
SCYL3	0.366009	Kidney_Cortex	0.933127	-0.903974
THAP3	0.366049	Kidney_Cortex	0.933127	0.903899
LTK	0.366824	Kidney_Cortex	0.933127	0.902439
LRRC8B	0.366825	Kidney_Cortex	0.933127	-0.902437
RP11-706P11.2	0.367208	Kidney_Cortex	0.933127	-0.901715
TBC1D10A	0.367248	Kidney_Cortex	0.933127	0.901639
AMPD3	0.367346	Kidney_Cortex	0.933127	0.901457
LRPAP1	0.367371	Kidney_Cortex	0.933127	0.901408
DCT	0.367447	Kidney_Cortex	0.933127	-0.901266
ZNF784	0.367779	Kidney_Cortex	0.933127	0.900642
FAM159A	0.367988	Kidney_Cortex	0.933127	0.900249
ANXA5	0.36812	Kidney_Cortex	0.933127	0.9
PPM1J	0.36812	Kidney_Cortex	0.933127	-0.9
LETM1	0.368255	Kidney_Cortex	0.933127	0.899746
PIF1	0.368257	Kidney_Cortex	0.933127	0.899743
CDKN2A	0.368323	Kidney_Cortex	0.933127	-0.899619
FCRL3	0.36834	Kidney_Cortex	0.933127	0.899586
CEP295	0.368421	Kidney_Cortex	0.933127	0.899434
TBCB	0.368457	Kidney_Cortex	0.933127	0.899367
MEIKIN	0.368518	Kidney_Cortex	0.933127	0.899254
LINC01474	0.368587	Kidney_Cortex	0.933127	-0.899123
IMP4	0.368687	Kidney_Cortex	0.933127	0.898936
CTD-2256P15.5	0.368726	Kidney_Cortex	0.933127	-0.898862
KRT7	0.368975	Kidney_Cortex	0.933127	0.898396
SENP7	0.369138	Kidney_Cortex	0.933127	0.898089
MOB3B	0.369207	Kidney_Cortex	0.933127	-0.897959
CSE1L	0.369287	Kidney_Cortex	0.933127	-0.89781
CMC2	0.369547	Kidney_Cortex	0.933127	-0.897321
ZNF181	0.36958	Kidney_Cortex	0.933127	0.89726
FAM109A	0.369721	Kidney_Cortex	0.933127	-0.896996
MOV10L1	0.369782	Kidney_Cortex	0.933127	0.896882
TTYH2	0.36992	Kidney_Cortex	0.933127	0.896624
GIN1	0.369958	Kidney_Cortex	0.933127	0.896552
SCHIP1	0.370014	Kidney_Cortex	0.933127	-0.896447
SOD1	0.370081	Kidney_Cortex	0.933127	-0.896321
MICB	0.370128	Kidney_Cortex	0.933127	0.896233
MAP2K4	0.37056	Kidney_Cortex	0.933127	0.895425
CCDC188	0.370752	Kidney_Cortex	0.933127	-0.895065
SESN2	0.370928	Kidney_Cortex	0.933127	-0.894737
ADAM11	0.370928	Kidney_Cortex	0.933127	0.894737
ZNHIT2	0.370928	Kidney_Cortex	0.933127	-0.894737
MSI1	0.371084	Kidney_Cortex	0.933127	0.894444
TERF2IP	0.371145	Kidney_Cortex	0.933127	0.89433
KARS	0.371145	Kidney_Cortex	0.933127	0.89433
WDTC1	0.371434	Kidney_Cortex	0.933127	0.893791
SHC2	0.371527	Kidney_Cortex	0.933127	0.893617
JMJD8	0.371585	Kidney_Cortex	0.933127	-0.893508
YJEFN3	0.371599	Kidney_Cortex	0.933127	0.893482
SEMA5A	0.371642	Kidney_Cortex	0.933127	-0.893401
GPNMB	0.371679	Kidney_Cortex	0.933127	-0.893333
CTD-2619J13.14	0.372068	Kidney_Cortex	0.933127	-0.892606
MUC6	0.372162	Kidney_Cortex	0.933127	-0.89243
PGPEP1	0.372176	Kidney_Cortex	0.933127	-0.892405
CD48	0.372347	Kidney_Cortex	0.933127	-0.892086
TXNL4B	0.372347	Kidney_Cortex	0.933127	-0.892086
ELP6	0.372533	Kidney_Cortex	0.933127	-0.891738
GAPVD1	0.372692	Kidney_Cortex	0.933127	-0.891442
SLC33A1	0.372845	Kidney_Cortex	0.933127	-0.891156
CAPS	0.372907	Kidney_Cortex	0.933127	0.891041
UBAC2	0.372978	Kidney_Cortex	0.933127	0.890909
CLEC11A	0.373003	Kidney_Cortex	0.933127	-0.890862
COX17	0.373192	Kidney_Cortex	0.933127	-0.890511
MAP3K12	0.37321	Kidney_Cortex	0.933127	-0.890476
FAM155A	0.373624	Kidney_Cortex	0.933127	-0.889706
MB	0.373624	Kidney_Cortex	0.933127	0.889706
HOXC11	0.373675	Kidney_Cortex	0.933127	-0.88961
IFITM1	0.373709	Kidney_Cortex	0.933127	-0.889547
C1orf115	0.373743	Kidney_Cortex	0.933127	0.889484
ZNF728	0.373839	Kidney_Cortex	0.933127	0.889305
FGF11	0.373916	Kidney_Cortex	0.933127	-0.889163
IRS1	0.374063	Kidney_Cortex	0.933127	0.888889
EVI5	0.374331	Kidney_Cortex	0.933127	-0.888389
XXbac-BPGBPG55C20.3	0.374413	Kidney_Cortex	0.933127	0.888237
C22orf34	0.374456	Kidney_Cortex	0.933127	-0.888158
LRP5L	0.374481	Kidney_Cortex	0.933127	0.888112
PRIM1	0.374646	Kidney_Cortex	0.933127	0.887805
BARX2	0.374783	Kidney_Cortex	0.933127	0.88755
RP11-7F17.3	0.374905	Kidney_Cortex	0.933127	0.887324
BNC1	0.375076	Kidney_Cortex	0.933127	0.887006
MROH2A	0.375295	Kidney_Cortex	0.933127	0.886598
VAT1	0.375335	Kidney_Cortex	0.933127	-0.886525
RND2	0.375335	Kidney_Cortex	0.933127	-0.886525
ZNF438	0.375388	Kidney_Cortex	0.933127	-0.886426
RP11-474N24.6	0.375466	Kidney_Cortex	0.933127	-0.886282
RP11-479G22.8	0.375546	Kidney_Cortex	0.933127	0.886134
LINC02104	0.375968	Kidney_Cortex	0.933127	-0.88535
SLC1A7	0.375968	Kidney_Cortex	0.933127	-0.88535
PEX6	0.376526	Kidney_Cortex	0.933127	0.884316
DDHD1	0.376617	Kidney_Cortex	0.933127	-0.884146
RP11-214N9.1	0.376665	Kidney_Cortex	0.933127	0.884058
ARV1	0.376766	Kidney_Cortex	0.933127	-0.883871
CELF1	0.376868	Kidney_Cortex	0.933127	0.883681
NDUFS3	0.376868	Kidney_Cortex	0.933127	-0.883681
ATF3	0.376917	Kidney_Cortex	0.933127	-0.88359
C21orf58	0.376936	Kidney_Cortex	0.933127	0.883555
TRIM28	0.376948	Kidney_Cortex	0.933127	-0.883534
WDFY3	0.377122	Kidney_Cortex	0.933127	-0.883212
LINC01559	0.377122	Kidney_Cortex	0.933127	0.883212
FSCN2	0.37719	Kidney_Cortex	0.933127	0.883086
IL18R1	0.377197	Kidney_Cortex	0.933127	-0.883073
LINC01508	0.377208	Kidney_Cortex	0.933127	0.883052
MAK16	0.377262	Kidney_Cortex	0.933127	-0.882952
RNASEH2A	0.377276	Kidney_Cortex	0.933127	-0.882927
SAMD13	0.37733	Kidney_Cortex	0.933127	-0.882826
ANKRD1	0.377351	Kidney_Cortex	0.933127	0.882788
RCAN1	0.377448	Kidney_Cortex	0.933127	0.882609
ATXN7	0.377457	Kidney_Cortex	0.933127	0.882591
GSTM1	0.377586	Kidney_Cortex	0.933127	0.882353
GLDC	0.377586	Kidney_Cortex	0.933127	0.882353
RP5-890E16.5	0.377784	Kidney_Cortex	0.933127	-0.881988
PRAP1	0.377826	Kidney_Cortex	0.933127	0.88191
GAD1	0.377913	Kidney_Cortex	0.933127	-0.881748
RP11-79O8.1	0.378104	Kidney_Cortex	0.933127	0.881395
CHST10	0.378158	Kidney_Cortex	0.933127	0.881295
AK4	0.378232	Kidney_Cortex	0.933127	-0.881159
L3MBTL1	0.378344	Kidney_Cortex	0.933127	-0.880952
TBC1D23	0.378429	Kidney_Cortex	0.933127	-0.880795
AP000350.5	0.378453	Kidney_Cortex	0.933127	0.880751
KIAA1551	0.378859	Kidney_Cortex	0.933127	-0.88
LINC00958	0.378873	Kidney_Cortex	0.933127	-0.879976
CDCA4	0.378958	Kidney_Cortex	0.933127	0.879819
H3F3C	0.378963	Kidney_Cortex	0.933127	-0.879808
EPHA1	0.379039	Kidney_Cortex	0.933127	-0.879668
CPT1C	0.379318	Kidney_Cortex	0.933127	-0.879154
MRPL42	0.379344	Kidney_Cortex	0.933127	0.879106
SLURP1	0.379777	Kidney_Cortex	0.933127	-0.878307
ZNF519	0.379826	Kidney_Cortex	0.933127	-0.878216
TPD52	0.379832	Kidney_Cortex	0.933127	0.878205
NCKAP1	0.37987	Kidney_Cortex	0.933127	-0.878136
ZNF367	0.379884	Kidney_Cortex	0.933127	-0.878109
PPP1R1A	0.379944	Kidney_Cortex	0.933127	0.878
RANBP1	0.380001	Kidney_Cortex	0.933127	0.877895
RP11-582E3.6	0.380108	Kidney_Cortex	0.933127	0.877698
CCDC115	0.380128	Kidney_Cortex	0.933127	-0.87766
ARFGEF2	0.380323	Kidney_Cortex	0.933127	-0.877301
WDR36	0.380366	Kidney_Cortex	0.933127	0.877222
LETM2	0.380382	Kidney_Cortex	0.933127	-0.877193
MAPK3	0.380404	Kidney_Cortex	0.933127	-0.877153
ADCY3	0.380589	Kidney_Cortex	0.933127	0.876812
TUFT1	0.380589	Kidney_Cortex	0.933127	-0.876812
MIS18A	0.380643	Kidney_Cortex	0.933127	-0.876712
IQCD	0.380872	Kidney_Cortex	0.933127	-0.87629
RIC8B	0.380983	Kidney_Cortex	0.933127	-0.876087
SPATC1L	0.381139	Kidney_Cortex	0.933127	-0.8758
LCE1C	0.381142	Kidney_Cortex	0.933127	-0.875795
C6orf120	0.381178	Kidney_Cortex	0.933127	0.875728
SRP54	0.381234	Kidney_Cortex	0.933127	-0.875624
KDELC2	0.381546	Kidney_Cortex	0.933127	0.875052
ZNF787	0.381574	Kidney_Cortex	0.933127	-0.875
MTX3	0.381574	Kidney_Cortex	0.933127	-0.875
SMYD2	0.381574	Kidney_Cortex	0.933127	0.875
ADHFE1	0.381574	Kidney_Cortex	0.933127	-0.875
RP13-735L24.1	0.381574	Kidney_Cortex	0.933127	0.875
C16orf54	0.382063	Kidney_Cortex	0.933127	-0.874101
SLC12A7	0.382271	Kidney_Cortex	0.933127	-0.87372
BRMS1L	0.38229	Kidney_Cortex	0.933127	-0.873684
PDZRN4	0.382449	Kidney_Cortex	0.933127	0.873394
ATP6V0A1	0.382533	Kidney_Cortex	0.933127	-0.873239
CASP2	0.382555	Kidney_Cortex	0.933127	-0.873199
NUDT12	0.382732	Kidney_Cortex	0.933127	-0.872874
DNAJC27	0.382748	Kidney_Cortex	0.933127	0.872845
C5orf47	0.382793	Kidney_Cortex	0.933127	-0.872761
SMC5	0.382811	Kidney_Cortex	0.933127	0.872729
RPL23	0.382812	Kidney_Cortex	0.933127	-0.872727
ARFIP1	0.382881	Kidney_Cortex	0.933127	-0.872601
GSTT2B	0.383023	Kidney_Cortex	0.933127	-0.87234
PSMD8	0.383137	Kidney_Cortex	0.933127	0.872131
ZZEF1	0.383373	Kidney_Cortex	0.933127	-0.871698
GOSR2	0.383415	Kidney_Cortex	0.933127	-0.871622
TRAT1	0.383449	Kidney_Cortex	0.933127	0.87156
ANKDD1A	0.383504	Kidney_Cortex	0.933127	-0.871459
NOX4	0.383681	Kidney_Cortex	0.933127	0.871134
MRPL32	0.383843	Kidney_Cortex	0.933127	0.870837
ATAD3A	0.38389	Kidney_Cortex	0.933127	-0.870751
HP1BP3	0.383968	Kidney_Cortex	0.933127	0.870608
CH17-264L24.1	0.384025	Kidney_Cortex	0.933127	0.870504
VPS51	0.384057	Kidney_Cortex	0.933127	-0.870445
BRAT1	0.33219	Adipose_Visceral_Omentum	0.933134	0.969713
ACADSB	0.26639	Breast_Mammary_Tissue	0.933134	-1.11141
ANKDD1A	0.266508	Breast_Mammary_Tissue	0.933134	-1.11114
ARID1A	0.26671	Breast_Mammary_Tissue	0.933134	-1.11067
EXOSC8	0.266715	Breast_Mammary_Tissue	0.933134	1.11066
IQCD	0.266724	Breast_Mammary_Tissue	0.933134	-1.11064
VAPB	0.266753	Breast_Mammary_Tissue	0.933134	1.11057
RP11-112L6.3	0.26685	Breast_Mammary_Tissue	0.933134	-1.11034
TMEM97	0.266909	Breast_Mammary_Tissue	0.933134	1.11021
GRIN3B	0.267219	Breast_Mammary_Tissue	0.933134	-1.10949
HPR	0.267305	Breast_Mammary_Tissue	0.933134	1.10929
SEMA3E	0.267401	Breast_Mammary_Tissue	0.933134	-1.10907
CTXN1	0.267441	Breast_Mammary_Tissue	0.933134	-1.10897
HPGD	0.267562	Breast_Mammary_Tissue	0.933134	-1.1087
AC093323.3	0.267594	Breast_Mammary_Tissue	0.933134	1.10862
STARD3	0.267657	Breast_Mammary_Tissue	0.933134	-1.10847
TMEM143	0.267673	Breast_Mammary_Tissue	0.933134	1.10844
TSSK6	0.26787	Breast_Mammary_Tissue	0.933134	-1.10798
FAM200B	0.267883	Breast_Mammary_Tissue	0.933134	-1.10795
RP5-1098D14.1	0.267899	Breast_Mammary_Tissue	0.933134	1.10791
BET1	0.267899	Breast_Mammary_Tissue	0.933134	1.10791
FMOD	0.268025	Breast_Mammary_Tissue	0.933134	1.10762
NME2	0.268379	Breast_Mammary_Tissue	0.933134	-1.1068
GAN	0.268459	Breast_Mammary_Tissue	0.933134	-1.10662
CEACAM19	0.268459	Breast_Mammary_Tissue	0.933134	1.10662
LSM12	0.268561	Breast_Mammary_Tissue	0.933134	1.10638
MYO19	0.268665	Breast_Mammary_Tissue	0.933134	1.10614
CTSZ	0.268832	Breast_Mammary_Tissue	0.933134	1.10576
NKIRAS1	0.268934	Breast_Mammary_Tissue	0.933134	1.10552
RP11-89C3.4	0.269147	Breast_Mammary_Tissue	0.933134	1.10503
KHK	0.269205	Breast_Mammary_Tissue	0.933134	1.1049
MYBBP1A	0.269403	Breast_Mammary_Tissue	0.933134	-1.10444
PRDM6	0.269412	Breast_Mammary_Tissue	0.933134	1.10442
CDH24	0.269516	Breast_Mammary_Tissue	0.933134	-1.10418
AVIL	0.269521	Breast_Mammary_Tissue	0.933134	1.10417
DDA1	0.269562	Breast_Mammary_Tissue	0.933134	-1.10407
LINC00958	0.269573	Breast_Mammary_Tissue	0.933134	-1.10405
CCNI2	0.269573	Breast_Mammary_Tissue	0.933134	1.10405
PTPRD	0.269795	Breast_Mammary_Tissue	0.933134	-1.10354
MRPS14	0.269833	Breast_Mammary_Tissue	0.933134	1.10345
RAF1	0.270014	Breast_Mammary_Tissue	0.933134	-1.10303
VPS72	0.270378	Breast_Mammary_Tissue	0.933134	1.10219
RASGEF1A	0.270433	Breast_Mammary_Tissue	0.933134	1.10207
DYNC1I1	0.270444	Breast_Mammary_Tissue	0.933134	-1.10204
TLDC1	0.27045	Breast_Mammary_Tissue	0.933134	-1.10203
RP11-766N7.3	0.270494	Breast_Mammary_Tissue	0.933134	1.10193
BDH2	0.270607	Breast_Mammary_Tissue	0.933134	1.10167
TRIM35	0.270744	Breast_Mammary_Tissue	0.933134	1.10135
RP11-505K9.4	0.270869	Breast_Mammary_Tissue	0.933134	-1.10106
TRAK1	0.271108	Breast_Mammary_Tissue	0.933134	-1.10052
WDR4	0.271332	Breast_Mammary_Tissue	0.933134	-1.1
TRAPPC9	0.271722	Breast_Mammary_Tissue	0.933134	-1.09911
SMIM7	0.271724	Breast_Mammary_Tissue	0.933134	1.0991
MFSD5	0.271997	Breast_Mammary_Tissue	0.933134	-1.09847
STAB1	0.272067	Breast_Mammary_Tissue	0.933134	-1.09831
PIK3R4	0.272088	Breast_Mammary_Tissue	0.933134	1.09827
C9orf78	0.272167	Breast_Mammary_Tissue	0.933134	-1.09809
CCDC65	0.272268	Breast_Mammary_Tissue	0.933134	-1.09785
AUTS2	0.27228	Breast_Mammary_Tissue	0.933134	1.09783
SUSD5	0.272335	Breast_Mammary_Tissue	0.933134	-1.0977
NAXD	0.272491	Breast_Mammary_Tissue	0.933134	-1.09735
ARPC5	0.272574	Breast_Mammary_Tissue	0.933134	-1.09715
DUSP14	0.27269	Breast_Mammary_Tissue	0.933134	-1.09689
FOS	0.272714	Breast_Mammary_Tissue	0.933134	1.09683
ACRV1	0.27274	Breast_Mammary_Tissue	0.933134	-1.09677
INTS7	0.27281	Breast_Mammary_Tissue	0.933134	1.09661
KCNJ14	0.272832	Breast_Mammary_Tissue	0.933134	-1.09656
APOL1	0.272905	Breast_Mammary_Tissue	0.933134	-1.0964
METTL24	0.27305	Breast_Mammary_Tissue	0.933134	-1.09606
DSCC1	0.273059	Breast_Mammary_Tissue	0.933134	-1.09605
LMO7DN	0.273259	Breast_Mammary_Tissue	0.933134	1.09559
SDF2	0.273267	Breast_Mammary_Tissue	0.933134	1.09557
RP11-63G10.4	0.273415	Breast_Mammary_Tissue	0.933134	1.09523
COMMD8	0.273422	Breast_Mammary_Tissue	0.933134	1.09522
ECM2	0.273547	Breast_Mammary_Tissue	0.933134	1.09493
HOXD9	0.273796	Breast_Mammary_Tissue	0.933134	1.09436
TTLL5	0.273973	Breast_Mammary_Tissue	0.933134	-1.09396
SAXO2	0.274062	Breast_Mammary_Tissue	0.933134	-1.09376
GIMAP1	0.274318	Breast_Mammary_Tissue	0.933134	1.09317
LBP	0.274467	Breast_Mammary_Tissue	0.933134	-1.09283
NEK10	0.2746	Breast_Mammary_Tissue	0.933134	1.09253
SH3TC2	0.274698	Breast_Mammary_Tissue	0.933134	1.09231
FKBP5	0.274724	Breast_Mammary_Tissue	0.933134	-1.09225
LINC00968	0.274833	Breast_Mammary_Tissue	0.933134	1.092
ASB1	0.27494	Breast_Mammary_Tissue	0.933134	-1.09176
CCR2	0.275121	Breast_Mammary_Tissue	0.933134	1.09135
WDSUB1	0.275316	Breast_Mammary_Tissue	0.933134	-1.0909
PRSS35	0.275349	Breast_Mammary_Tissue	0.933134	1.09083
2024-03-10	0.275438	Breast_Mammary_Tissue	0.933134	1.09063
BAIAP2	0.275503	Breast_Mammary_Tissue	0.933134	-1.09048
RP11-225B17.2	0.275514	Breast_Mammary_Tissue	0.933134	1.09045
CYP27B1	0.275591	Breast_Mammary_Tissue	0.933134	-1.09028
AGO1	0.275648	Breast_Mammary_Tissue	0.933134	1.09015
ZNF107	0.275704	Breast_Mammary_Tissue	0.933134	1.09002
PRDX5	0.275711	Breast_Mammary_Tissue	0.933134	-1.09
ALDH6A1	0.275736	Breast_Mammary_Tissue	0.933134	1.08995
KLHL14	0.275813	Breast_Mammary_Tissue	0.933134	-1.08977
FLVCR1	0.275955	Breast_Mammary_Tissue	0.933134	1.08945
NIPSNAP3B	0.276037	Breast_Mammary_Tissue	0.933134	-1.08926
CD14	0.276136	Breast_Mammary_Tissue	0.933134	-1.08904
2024-09-01	0.276136	Breast_Mammary_Tissue	0.933134	1.08904
LINC00601	0.276143	Breast_Mammary_Tissue	0.933134	-1.08903
FMO3	0.276261	Breast_Mammary_Tissue	0.933134	1.08876
ULK2	0.276612	Breast_Mammary_Tissue	0.933134	1.08796
APOM	0.276751	Breast_Mammary_Tissue	0.933134	1.08765
ZNF594	0.276776	Breast_Mammary_Tissue	0.933134	-1.08759
ANKS1B	0.276776	Breast_Mammary_Tissue	0.933134	-1.08759
ERFE	0.276818	Breast_Mammary_Tissue	0.933134	-1.0875
NT5C	0.276927	Breast_Mammary_Tissue	0.933134	-1.08725
PIP4K2C	0.276927	Breast_Mammary_Tissue	0.933134	-1.08725
C2orf49	0.276968	Breast_Mammary_Tissue	0.933134	-1.08716
TANC1	0.276968	Breast_Mammary_Tissue	0.933134	-1.08716
LEMD1	0.276976	Breast_Mammary_Tissue	0.933134	-1.08714
GATC	0.277025	Breast_Mammary_Tissue	0.933134	-1.08703
POLR3H	0.277056	Breast_Mammary_Tissue	0.933134	1.08696
TRAPPC6A	0.277056	Breast_Mammary_Tissue	0.933134	-1.08696
TP53	0.277129	Breast_Mammary_Tissue	0.933134	-1.08679
SLC22A18	0.277225	Breast_Mammary_Tissue	0.933134	1.08657
SCN11A	0.277398	Breast_Mammary_Tissue	0.933134	-1.08618
HORMAD2	0.27745	Breast_Mammary_Tissue	0.933134	1.08607
KCTD20	0.277827	Breast_Mammary_Tissue	0.933134	-1.08521
E2F7	0.278001	Breast_Mammary_Tissue	0.933134	1.08482
PARS2	0.278019	Breast_Mammary_Tissue	0.933134	1.08478
SLC17A9	0.278103	Breast_Mammary_Tissue	0.933134	-1.08459
RP11-700H6.1	0.278109	Breast_Mammary_Tissue	0.933134	-1.08458
MOB1A	0.278117	Breast_Mammary_Tissue	0.933134	1.08456
LINC00371	0.278231	Breast_Mammary_Tissue	0.933134	1.0843
KDR	0.278245	Breast_Mammary_Tissue	0.933134	1.08427
ORC6	0.278315	Breast_Mammary_Tissue	0.933134	1.08411
NDUFV3	0.278377	Breast_Mammary_Tissue	0.933134	1.08397
IL33	0.278425	Breast_Mammary_Tissue	0.933134	-1.08386
AASDH	0.278455	Breast_Mammary_Tissue	0.933134	1.0838
AKTIP	0.278568	Breast_Mammary_Tissue	0.933134	1.08354
EPB41L4A-AS2	0.278587	Breast_Mammary_Tissue	0.933134	1.0835
MGEA5	0.27866	Breast_Mammary_Tissue	0.933134	1.08333
SIGMAR1	0.278867	Breast_Mammary_Tissue	0.933134	-1.08287
THEM5	0.279032	Breast_Mammary_Tissue	0.933134	1.0825
SLC45A4	0.279182	Breast_Mammary_Tissue	0.933134	1.08216
LINC00562	0.279213	Breast_Mammary_Tissue	0.933134	1.08209
AKAP1	0.279267	Breast_Mammary_Tissue	0.933134	1.08197
FOXI2	0.279267	Breast_Mammary_Tissue	0.933134	1.08197
AMPH	0.279303	Breast_Mammary_Tissue	0.933134	1.08189
RP11-276H19.2	0.279359	Breast_Mammary_Tissue	0.933134	1.08176
UCN2	0.279456	Breast_Mammary_Tissue	0.933134	1.08154
SAMM50	0.279465	Breast_Mammary_Tissue	0.933134	-1.08152
CSF1R	0.279811	Breast_Mammary_Tissue	0.933134	1.08074
DNMT3B	0.280012	Breast_Mammary_Tissue	0.933134	1.08029
C20orf194	0.280012	Breast_Mammary_Tissue	0.933134	-1.08029
PLA2G15	0.280142	Breast_Mammary_Tissue	0.933134	1.08
TMEM81	0.280271	Breast_Mammary_Tissue	0.933134	-1.07971
ARHGAP39	0.280483	Breast_Mammary_Tissue	0.933134	-1.07923
STK38L	0.280495	Breast_Mammary_Tissue	0.933134	-1.07921
SCARB1	0.280655	Breast_Mammary_Tissue	0.933134	-1.07885
HECTD4	0.280676	Breast_Mammary_Tissue	0.933134	1.0788
TOMM22	0.280682	Breast_Mammary_Tissue	0.933134	1.07879
KPNA4	0.280835	Breast_Mammary_Tissue	0.933134	-1.07844
WDHD1	0.280938	Breast_Mammary_Tissue	0.933134	1.07822
CTDNEP1	0.281027	Breast_Mammary_Tissue	0.933134	-1.07801
NUP210L	0.281027	Breast_Mammary_Tissue	0.933134	1.07801
BAALC	0.281114	Breast_Mammary_Tissue	0.933134	-1.07782
KITLG	0.281159	Breast_Mammary_Tissue	0.933134	-1.07772
GNG12	0.281196	Breast_Mammary_Tissue	0.933134	-1.07764
R3HDM1	0.281207	Breast_Mammary_Tissue	0.933134	-1.07761
C22orf31	0.281273	Breast_Mammary_Tissue	0.933134	1.07746
URGCP	0.28131	Breast_Mammary_Tissue	0.933134	1.07738
C9orf66	0.281351	Breast_Mammary_Tissue	0.933134	1.07729
ABCG2	0.281378	Breast_Mammary_Tissue	0.933134	1.07723
PDLIM7	0.281439	Breast_Mammary_Tissue	0.933134	-1.07709
HIP1R	0.281679	Breast_Mammary_Tissue	0.933134	1.07656
FAM13A	0.281703	Breast_Mammary_Tissue	0.933134	-1.0765
METTL21B	0.281753	Breast_Mammary_Tissue	0.933134	1.07639
TSFM	0.281753	Breast_Mammary_Tissue	0.933134	-1.07639
FANCM	0.281791	Breast_Mammary_Tissue	0.933134	1.07631
RP11-90P13.1	0.282019	Breast_Mammary_Tissue	0.933134	-1.07579
SVBP	0.282045	Breast_Mammary_Tissue	0.933134	-1.07574
ZNF608	0.282171	Breast_Mammary_Tissue	0.933134	-1.07546
RP11-162A12.2	0.282187	Breast_Mammary_Tissue	0.933134	-1.07542
DUSP6	0.282246	Breast_Mammary_Tissue	0.933134	1.07529
ZNF792	0.282325	Breast_Mammary_Tissue	0.933134	-1.07511
INTS10	0.28233	Breast_Mammary_Tissue	0.933134	-1.0751
NAPB	0.282337	Breast_Mammary_Tissue	0.933134	1.07509
CTA-384D8.35	0.28235	Breast_Mammary_Tissue	0.933134	1.07506
CAMK1G	0.282359	Breast_Mammary_Tissue	0.933134	-1.07503
CCDC126	0.282375	Breast_Mammary_Tissue	0.933134	1.075
SCNM1	0.282597	Breast_Mammary_Tissue	0.933134	1.0745
TNFAIP8L2	0.282597	Breast_Mammary_Tissue	0.933134	-1.0745
IFT57	0.282635	Breast_Mammary_Tissue	0.933134	1.07442
KRT10	0.282704	Breast_Mammary_Tissue	0.933134	1.07426
GRAMD1C	0.28279	Breast_Mammary_Tissue	0.933134	-1.07407
RSF1	0.282884	Breast_Mammary_Tissue	0.933134	-1.07386
TBCB	0.283005	Breast_Mammary_Tissue	0.933134	-1.07359
ADH5	0.283082	Breast_Mammary_Tissue	0.933134	1.07342
KIAA1524	0.283137	Breast_Mammary_Tissue	0.933134	1.0733
ZNF468	0.28342	Breast_Mammary_Tissue	0.933134	1.07267
SLC10A6	0.283428	Breast_Mammary_Tissue	0.933134	-1.07265
ZNF217	0.283478	Breast_Mammary_Tissue	0.933134	-1.07254
CTD-2623N2.11	0.283483	Breast_Mammary_Tissue	0.933134	-1.07253
MMAB	0.283512	Breast_Mammary_Tissue	0.933134	-1.07246
TBC1D32	0.283577	Breast_Mammary_Tissue	0.933134	-1.07232
TMEM200C	0.283651	Breast_Mammary_Tissue	0.933134	-1.07215
C5orf63	0.283659	Breast_Mammary_Tissue	0.933134	1.07214
ZDHHC2	0.283724	Breast_Mammary_Tissue	0.933134	-1.07199
ETS2	0.283746	Breast_Mammary_Tissue	0.933134	-1.07194
RAB6B	0.283767	Breast_Mammary_Tissue	0.933134	1.0719
RPUSD2	0.283856	Breast_Mammary_Tissue	0.933134	1.0717
RP11-445P17.8	0.283892	Breast_Mammary_Tissue	0.933134	1.07162
RP11-392O17.1	0.283969	Breast_Mammary_Tissue	0.933134	1.07145
MARK3	0.283977	Breast_Mammary_Tissue	0.933134	-1.07143
FAM114A1	0.283989	Breast_Mammary_Tissue	0.933134	-1.0714
LRRC4	0.284061	Breast_Mammary_Tissue	0.933134	1.07124
CECR6	0.284086	Breast_Mammary_Tissue	0.933134	1.07119
RP11-44F14.2	0.284194	Breast_Mammary_Tissue	0.933134	-1.07095
TRPV3	0.284302	Breast_Mammary_Tissue	0.933134	1.0707
SNAPC3	0.284429	Breast_Mammary_Tissue	0.933134	-1.07042
LONP1	0.284429	Breast_Mammary_Tissue	0.933134	-1.07042
PDCL3	0.284504	Breast_Mammary_Tissue	0.933134	-1.07026
LINC00315	0.284665	Breast_Mammary_Tissue	0.933134	-1.0699
CAMTA1	0.284762	Breast_Mammary_Tissue	0.933134	-1.06968
AAMP	0.284869	Breast_Mammary_Tissue	0.933134	-1.06944
THRB	0.284879	Breast_Mammary_Tissue	0.933134	1.06942
DGCR6	0.284974	Breast_Mammary_Tissue	0.933134	-1.06921
TP53INP2	0.285085	Breast_Mammary_Tissue	0.933134	-1.06897
MT1E	0.285357	Breast_Mammary_Tissue	0.933134	-1.06836
MRPS18B	0.285433	Breast_Mammary_Tissue	0.933134	1.06819
RP11-795F19.5	0.285438	Breast_Mammary_Tissue	0.933134	-1.06818
GTPBP10	0.285442	Breast_Mammary_Tissue	0.933134	-1.06817
ING4	0.285489	Breast_Mammary_Tissue	0.933134	1.06807
ITPA	0.285492	Breast_Mammary_Tissue	0.933134	1.06806
SKAP1	0.28554	Breast_Mammary_Tissue	0.933134	-1.06796
ODF3L2	0.285574	Breast_Mammary_Tissue	0.933134	1.06788
TRAF6	0.285648	Breast_Mammary_Tissue	0.933134	1.06772
CS	0.285818	Breast_Mammary_Tissue	0.933134	-1.06734
AC083843.2	0.285862	Breast_Mammary_Tissue	0.933134	1.06724
PLEKHF2	0.285973	Breast_Mammary_Tissue	0.933134	1.067
UBALD1	0.286008	Breast_Mammary_Tissue	0.933134	1.06692
ST6GALNAC5	0.286061	Breast_Mammary_Tissue	0.933134	-1.0668
RP11-725G5.2	0.286122	Breast_Mammary_Tissue	0.933134	-1.06667
PHF21B	0.286344	Breast_Mammary_Tissue	0.933134	1.06618
TMEM200B	0.286344	Breast_Mammary_Tissue	0.933134	1.06618
BBS7	0.286346	Breast_Mammary_Tissue	0.933134	1.06617
PLPP1	0.286386	Breast_Mammary_Tissue	0.933134	1.06608
RP11-332H14.1	0.286464	Breast_Mammary_Tissue	0.933134	1.06591
LRP12	0.286483	Breast_Mammary_Tissue	0.933134	1.06587
PARP2	0.286519	Breast_Mammary_Tissue	0.933134	-1.06579
TADA2A	0.286547	Breast_Mammary_Tissue	0.933134	1.06573
SMG5	0.286688	Breast_Mammary_Tissue	0.933134	-1.06541
PAN2	0.286823	Breast_Mammary_Tissue	0.933134	-1.06512
ADAMTSL4	0.28693	Breast_Mammary_Tissue	0.933134	-1.06488
CTD-2619J13.17	0.286973	Breast_Mammary_Tissue	0.933134	1.06479
CRISP3	0.287002	Breast_Mammary_Tissue	0.933134	1.06472
PRELID1	0.287095	Breast_Mammary_Tissue	0.933134	1.06452
ACTR10	0.287187	Breast_Mammary_Tissue	0.933134	-1.06431
JOSD1	0.287258	Breast_Mammary_Tissue	0.933134	1.06416
SARM1	0.28736	Breast_Mammary_Tissue	0.933134	1.06393
GTF3A	0.287597	Breast_Mammary_Tissue	0.933134	-1.06341
MAFTRR	0.28761	Breast_Mammary_Tissue	0.933134	1.06338
CHERP	0.287734	Breast_Mammary_Tissue	0.933134	1.06311
RASD2	0.287811	Breast_Mammary_Tissue	0.933134	1.06294
PIK3CB	0.287811	Breast_Mammary_Tissue	0.933134	1.06294
CD46	0.287836	Breast_Mammary_Tissue	0.933134	-1.06288
NOC2L	0.287904	Breast_Mammary_Tissue	0.933134	-1.06273
CCT2	0.288009	Breast_Mammary_Tissue	0.933134	-1.0625
ZFP2	0.288009	Breast_Mammary_Tissue	0.933134	1.0625
DENND5B	0.288009	Breast_Mammary_Tissue	0.933134	1.0625
SP4	0.288082	Breast_Mammary_Tissue	0.933134	1.06234
PLPPR3	0.288133	Breast_Mammary_Tissue	0.933134	1.06223
ACER3	0.288144	Breast_Mammary_Tissue	0.933134	-1.0622
OPN1SW	0.288241	Breast_Mammary_Tissue	0.933134	1.06199
WISP3	0.288324	Breast_Mammary_Tissue	0.933134	-1.06181
SNAPC1	0.288328	Breast_Mammary_Tissue	0.933134	-1.0618
NAAA	0.288343	Breast_Mammary_Tissue	0.933134	-1.06176
NCAM2	0.288362	Breast_Mammary_Tissue	0.933134	-1.06172
USP33	0.288397	Breast_Mammary_Tissue	0.933134	1.06164
MRPS21	0.28843	Breast_Mammary_Tissue	0.933134	1.06157
RP5-890E16.5	0.28843	Breast_Mammary_Tissue	0.933134	-1.06157
IGFL2-AS1	0.288484	Breast_Mammary_Tissue	0.933134	-1.06145
RP11-569G13.2	0.288531	Breast_Mammary_Tissue	0.933134	1.06135
EPHB6	0.288667	Breast_Mammary_Tissue	0.933134	-1.06105
FOXN2	0.288701	Breast_Mammary_Tissue	0.933134	1.06098
TXN2	0.288764	Breast_Mammary_Tissue	0.933134	1.06084
CCZ1B	0.288864	Breast_Mammary_Tissue	0.933134	1.06062
NAGA	0.289154	Breast_Mammary_Tissue	0.933134	1.05998
RBBP4	0.289385	Breast_Mammary_Tissue	0.933134	-1.05947
MEIS3	0.289387	Breast_Mammary_Tissue	0.933134	1.05947
STARD10	0.289676	Breast_Mammary_Tissue	0.933134	1.05883
UBOX5	0.289749	Breast_Mammary_Tissue	0.933134	-1.05867
LINC00994	0.289808	Breast_Mammary_Tissue	0.933134	1.05854
PPM1B	0.289876	Breast_Mammary_Tissue	0.933134	1.05839
MLF1	0.289906	Breast_Mammary_Tissue	0.933134	1.05833
CHD1L	0.28992	Breast_Mammary_Tissue	0.933134	-1.0583
COPRS	0.290069	Breast_Mammary_Tissue	0.933134	1.05797
CCHCR1	0.290242	Breast_Mammary_Tissue	0.933134	-1.05759
LMBR1	0.290484	Breast_Mammary_Tissue	0.933134	1.05706
PLEKHM2	0.290503	Breast_Mammary_Tissue	0.933134	1.05702
AP001258.4	0.290577	Breast_Mammary_Tissue	0.933134	1.05686
ARPC1A	0.290626	Breast_Mammary_Tissue	0.933134	1.05675
BTNL8	0.290676	Breast_Mammary_Tissue	0.933134	1.05664
DRAM1	0.290814	Breast_Mammary_Tissue	0.933134	1.05634
GPS1	0.290849	Breast_Mammary_Tissue	0.933134	1.05626
KIAA1468	0.290854	Breast_Mammary_Tissue	0.933134	1.05625
MALL	0.290854	Breast_Mammary_Tissue	0.933134	-1.05625
KLHL28	0.290865	Breast_Mammary_Tissue	0.933134	-1.05622
MTDH	0.290871	Breast_Mammary_Tissue	0.933134	-1.05621
WDR89	0.290886	Breast_Mammary_Tissue	0.933134	-1.05618
BTN3A2	0.290969	Breast_Mammary_Tissue	0.933134	-1.056
UHRF1	0.291024	Breast_Mammary_Tissue	0.933134	1.05588
RP11-211G23.2	0.291053	Breast_Mammary_Tissue	0.933134	1.05581
ENTPD1	0.291169	Breast_Mammary_Tissue	0.933134	-1.05556
CBX8	0.291295	Breast_Mammary_Tissue	0.933134	-1.05529
KEAP1	0.291304	Breast_Mammary_Tissue	0.933134	1.05526
GCGR	0.291433	Breast_Mammary_Tissue	0.933134	1.05498
COQ4	0.291503	Breast_Mammary_Tissue	0.933134	-1.05483
EXOSC3	0.291807	Breast_Mammary_Tissue	0.933134	-1.05417
IL23A	0.291941	Breast_Mammary_Tissue	0.933134	-1.05387
RP11-405M12.3	0.291973	Breast_Mammary_Tissue	0.933134	1.0538
RP11-405M12.4	0.291973	Breast_Mammary_Tissue	0.933134	1.0538
RPAP3	0.291983	Breast_Mammary_Tissue	0.933134	1.05378
MMP7	0.292167	Breast_Mammary_Tissue	0.933134	1.05338
FAM98B	0.292181	Breast_Mammary_Tissue	0.933134	-1.05335
SCN7A	0.292253	Breast_Mammary_Tissue	0.933134	1.05319
RP11-386B13.4	0.29235	Breast_Mammary_Tissue	0.933134	1.05298
TMEM38A	0.29236	Breast_Mammary_Tissue	0.933134	-1.05296
POLR3G	0.292391	Breast_Mammary_Tissue	0.933134	1.05289
DNM1	0.29251	Breast_Mammary_Tissue	0.933134	1.05263
CATSPERG	0.292668	Breast_Mammary_Tissue	0.933134	1.05229
NHLRC2	0.292741	Breast_Mammary_Tissue	0.933134	1.05213
RP11-890B15.3	0.292778	Breast_Mammary_Tissue	0.933134	-1.05205
HOXB4	0.292795	Breast_Mammary_Tissue	0.933134	1.05201
TOP1	0.292901	Breast_Mammary_Tissue	0.933134	1.05178
CDHR2	0.29295	Breast_Mammary_Tissue	0.933134	1.05167
ZNF530	0.292963	Breast_Mammary_Tissue	0.933134	1.05164
CLECL1	0.293062	Breast_Mammary_Tissue	0.933134	1.05143
TPGS2	0.293183	Breast_Mammary_Tissue	0.933134	-1.05116
SERTAD4	0.293215	Breast_Mammary_Tissue	0.933134	-1.05109
A4GALT	0.293215	Breast_Mammary_Tissue	0.933134	-1.05109
AF038458.5	0.293303	Breast_Mammary_Tissue	0.933134	-1.0509
C7orf25	0.293325	Breast_Mammary_Tissue	0.933134	-1.05086
DUSP5	0.293327	Breast_Mammary_Tissue	0.933134	-1.05085
MYH7B	0.293382	Breast_Mammary_Tissue	0.933134	1.05073
C1orf174	0.293427	Breast_Mammary_Tissue	0.933134	-1.05063
LRRIQ3	0.293515	Breast_Mammary_Tissue	0.933134	1.05044
RP11-71E19.2	0.293553	Breast_Mammary_Tissue	0.933134	1.05036
RPP25	0.293718	Breast_Mammary_Tissue	0.933134	1.05
TMEM120B	0.293718	Breast_Mammary_Tissue	0.933134	-1.05
SUPT3H	0.293773	Breast_Mammary_Tissue	0.933134	-1.04988
LEXM	0.293822	Breast_Mammary_Tissue	0.933134	1.04977
DNMBP	0.293885	Breast_Mammary_Tissue	0.933134	1.04964
UGGT1	0.293903	Breast_Mammary_Tissue	0.933134	1.0496
CEP89	0.293946	Breast_Mammary_Tissue	0.933134	1.0495
MRPL12	0.294042	Breast_Mammary_Tissue	0.933134	-1.0493
CTC-534A2.2	0.294042	Breast_Mammary_Tissue	0.933134	-1.0493
SPAST	0.294042	Breast_Mammary_Tissue	0.933134	-1.0493
EED	0.294224	Breast_Mammary_Tissue	0.933134	-1.0489
CABLES2	0.294235	Breast_Mammary_Tissue	0.933134	1.04888
SAE1	0.294357	Breast_Mammary_Tissue	0.933134	-1.04861
PTCHD3	0.294357	Breast_Mammary_Tissue	0.933134	1.04861
PRRT4	0.294411	Breast_Mammary_Tissue	0.933134	1.04849
PARP14	0.294432	Breast_Mammary_Tissue	0.933134	-1.04845
RTN4IP1	0.294456	Breast_Mammary_Tissue	0.933134	1.0484
RP11-554D14.7	0.294842	Breast_Mammary_Tissue	0.933134	1.04756
LMOD1	0.294944	Breast_Mammary_Tissue	0.933134	1.04734
LINC01489	0.294944	Breast_Mammary_Tissue	0.933134	1.04734
RASA3	0.295056	Breast_Mammary_Tissue	0.933134	-1.04709
KREMEN1	0.295114	Breast_Mammary_Tissue	0.933134	1.04697
RP11-678G14.3	0.295217	Breast_Mammary_Tissue	0.933134	-1.04675
TSSK4	0.295225	Breast_Mammary_Tissue	0.933134	1.04673
RP11-736K20.6	0.295243	Breast_Mammary_Tissue	0.933134	1.04669
SLC27A4	0.295294	Breast_Mammary_Tissue	0.933134	-1.04658
CENPN	0.295325	Breast_Mammary_Tissue	0.933134	-1.04651
PAK5	0.295474	Breast_Mammary_Tissue	0.933134	-1.04619
CTD-3051D23.1	0.29549	Breast_Mammary_Tissue	0.933134	-1.04615
MCL1	0.29562	Breast_Mammary_Tissue	0.933134	1.04587
NLGN1	0.295698	Breast_Mammary_Tissue	0.933134	1.0457
FAM135A	0.295749	Breast_Mammary_Tissue	0.933134	-1.04559
VRK2	0.29576	Breast_Mammary_Tissue	0.933134	1.04557
OR52N2	0.295813	Breast_Mammary_Tissue	0.933134	1.04545
ANO2	0.296024	Breast_Mammary_Tissue	0.933134	1.045
MFAP3	0.29607	Breast_Mammary_Tissue	0.933134	1.0449
FAM114A2	0.29607	Breast_Mammary_Tissue	0.933134	1.0449
FXR1	0.296474	Breast_Mammary_Tissue	0.933134	1.04403
FAM218A	0.296593	Breast_Mammary_Tissue	0.933134	-1.04377
HELQ	0.296617	Breast_Mammary_Tissue	0.933134	-1.04372
CTU1	0.296617	Breast_Mammary_Tissue	0.933134	1.04372
KHDC1	0.296699	Breast_Mammary_Tissue	0.933134	-1.04354
APOL5	0.296727	Breast_Mammary_Tissue	0.933134	-1.04348
APOL6	0.296727	Breast_Mammary_Tissue	0.933134	-1.04348
ADCY7	0.296727	Breast_Mammary_Tissue	0.933134	1.04348
RP11-178C3.2	0.296771	Breast_Mammary_Tissue	0.933134	-1.04338
POGK	0.296872	Breast_Mammary_Tissue	0.933134	1.04317
SLC35F5	0.296937	Breast_Mammary_Tissue	0.933134	-1.04302
ANGPTL2	0.296955	Breast_Mammary_Tissue	0.933134	-1.04299
RHBDD3	0.296994	Breast_Mammary_Tissue	0.933134	-1.0429
RNF215	0.297012	Breast_Mammary_Tissue	0.933134	1.04286
DAW1	0.29705	Breast_Mammary_Tissue	0.933134	1.04278
GARS	0.297294	Breast_Mammary_Tissue	0.933134	-1.04225
B3GLCT	0.29739	Breast_Mammary_Tissue	0.933134	-1.04205
PCDHB16	0.297431	Breast_Mammary_Tissue	0.933134	1.04196
ARRDC5	0.297431	Breast_Mammary_Tissue	0.933134	1.04196
ESRRB	0.297431	Breast_Mammary_Tissue	0.933134	1.04196
HPF1	0.297465	Breast_Mammary_Tissue	0.933134	-1.04188
RAB22A	0.297566	Breast_Mammary_Tissue	0.933134	1.04167
METTL1	0.297566	Breast_Mammary_Tissue	0.933134	-1.04167
EML1	0.297642	Breast_Mammary_Tissue	0.933134	1.0415
ENPP1	0.297666	Breast_Mammary_Tissue	0.933134	-1.04145
BNIP1	0.297683	Breast_Mammary_Tissue	0.933134	1.04142
ITFG2	0.297766	Breast_Mammary_Tissue	0.933134	1.04124
LINC02044	0.297997	Breast_Mammary_Tissue	0.933134	-1.04074
TRAT1	0.298114	Breast_Mammary_Tissue	0.933134	1.04049
IMP3	0.298487	Breast_Mammary_Tissue	0.933134	-1.03968
LOX	0.298522	Breast_Mammary_Tissue	0.933134	-1.03961
MIER2	0.298632	Breast_Mammary_Tissue	0.933134	1.03937
KDELR2	0.298961	Breast_Mammary_Tissue	0.933134	1.03866
FSIP2	0.299055	Breast_Mammary_Tissue	0.933134	-1.03846
PEX10	0.299169	Breast_Mammary_Tissue	0.933134	1.03822
SPRYD4	0.299169	Breast_Mammary_Tissue	0.933134	-1.03822
EXT2	0.299213	Breast_Mammary_Tissue	0.933134	-1.03812
CAND2	0.299351	Breast_Mammary_Tissue	0.933134	-1.03783
TMEM30A	0.299388	Breast_Mammary_Tissue	0.933134	1.03775
RNASE3	0.299503	Breast_Mammary_Tissue	0.933134	1.0375
COX7A2	0.299558	Breast_Mammary_Tissue	0.933134	-1.03738
UGP2	0.299611	Breast_Mammary_Tissue	0.933134	-1.03727
INO80E	0.299658	Breast_Mammary_Tissue	0.933134	1.03717
H1FNT	0.299748	Breast_Mammary_Tissue	0.933134	-1.03697
TBC1D13	0.299825	Breast_Mammary_Tissue	0.933134	1.03681
CRY1	0.299846	Breast_Mammary_Tissue	0.933134	1.03676
PTMA	0.299897	Breast_Mammary_Tissue	0.933134	-1.03666
SETD5	0.299929	Breast_Mammary_Tissue	0.933134	-1.03659
EPM2A	0.299929	Breast_Mammary_Tissue	0.933134	1.03659
ZNF445	0.299971	Breast_Mammary_Tissue	0.933134	-1.0365
PNPT1	0.299971	Breast_Mammary_Tissue	0.933134	-1.0365
LMBRD2	0.300086	Breast_Mammary_Tissue	0.933134	1.03625
CKM	0.300094	Breast_Mammary_Tissue	0.933134	1.03623
MFN1	0.300236	Breast_Mammary_Tissue	0.933134	1.03593
PFDN4	0.300394	Breast_Mammary_Tissue	0.933134	-1.03559
LINC00479	0.300421	Breast_Mammary_Tissue	0.933134	-1.03553
C19orf18	0.300685	Breast_Mammary_Tissue	0.933134	1.03497
ZBTB5	0.300707	Breast_Mammary_Tissue	0.933134	1.03492
STK11IP	0.30077	Breast_Mammary_Tissue	0.933134	-1.03478
KANK4	0.300799	Breast_Mammary_Tissue	0.933134	-1.03472
CTBP1	0.30097	Breast_Mammary_Tissue	0.933134	1.03436
LINC00578	0.301145	Breast_Mammary_Tissue	0.933134	1.03398
MMAA	0.301186	Breast_Mammary_Tissue	0.933134	1.03389
LINC00304	0.301237	Breast_Mammary_Tissue	0.933134	1.03378
DYNC2H1	0.3015	Breast_Mammary_Tissue	0.933134	-1.03322
FAM162A	0.301612	Breast_Mammary_Tissue	0.933134	-1.03298
SLC12A7	0.301716	Breast_Mammary_Tissue	0.933134	-1.03276
PCAT19	0.301736	Breast_Mammary_Tissue	0.933134	1.03272
FUOM	0.301739	Breast_Mammary_Tissue	0.933134	1.03271
2024-09-05	0.301862	Breast_Mammary_Tissue	0.933134	1.03245
IRF6	0.301951	Breast_Mammary_Tissue	0.933134	-1.03226
UBE2D4	0.301995	Breast_Mammary_Tissue	0.933134	-1.03216
ZNF582	0.30201	Breast_Mammary_Tissue	0.933134	-1.03213
DDIAS	0.302045	Breast_Mammary_Tissue	0.933134	1.03206
THADA	0.302157	Breast_Mammary_Tissue	0.933134	1.03182
ZNF98	0.302247	Breast_Mammary_Tissue	0.933134	-1.03163
RP11-430G17.3	0.302373	Breast_Mammary_Tissue	0.933134	-1.03136
PATJ	0.302373	Breast_Mammary_Tissue	0.933134	1.03136
PHF12	0.3025	Breast_Mammary_Tissue	0.933134	1.03109
HOOK3	0.302547	Breast_Mammary_Tissue	0.933134	-1.03099
POMK	0.302547	Breast_Mammary_Tissue	0.933134	1.03099
RNF170	0.302547	Breast_Mammary_Tissue	0.933134	-1.03099
LL22NC03-2H8.5	0.302676	Breast_Mammary_Tissue	0.933134	1.03071
TMPRSS2	0.302819	Breast_Mammary_Tissue	0.933134	1.03041
CABIN1	0.30287	Breast_Mammary_Tissue	0.933134	1.0303
PCNP	0.302939	Breast_Mammary_Tissue	0.933134	-1.03015
2024-09-02	0.303286	Breast_Mammary_Tissue	0.933134	-1.02941
LYPD1	0.303286	Breast_Mammary_Tissue	0.933134	1.02941
NEK9	0.303286	Breast_Mammary_Tissue	0.933134	1.02941
TNFSF13	0.303387	Breast_Mammary_Tissue	0.933134	1.0292
TDRD3	0.303387	Breast_Mammary_Tissue	0.933134	-1.0292
RP11-689P11.2	0.303504	Breast_Mammary_Tissue	0.933134	1.02895
PRPF3	0.303584	Breast_Mammary_Tissue	0.933134	-1.02878
KLHL12	0.303592	Breast_Mammary_Tissue	0.933134	-1.02876
CENPF	0.30385	Breast_Mammary_Tissue	0.933134	1.02821
ANKFN1	0.303884	Breast_Mammary_Tissue	0.933134	1.02814
MIR99AHG	0.303908	Breast_Mammary_Tissue	0.933134	1.02809
HOXA6	0.303981	Breast_Mammary_Tissue	0.933134	1.02793
LMLN	0.304023	Breast_Mammary_Tissue	0.933134	-1.02784
DCT	0.304054	Breast_Mammary_Tissue	0.933134	-1.02778
C18orf54	0.304054	Breast_Mammary_Tissue	0.933134	1.02778
FER	0.304259	Breast_Mammary_Tissue	0.933134	-1.02734
DHX58	0.304269	Breast_Mammary_Tissue	0.933134	1.02732
ZNF839	0.304371	Breast_Mammary_Tissue	0.933134	-1.02711
RHBDF2	0.304373	Breast_Mammary_Tissue	0.933134	-1.0271
NACC1	0.304577	Breast_Mammary_Tissue	0.933134	-1.02667
SS18	0.304603	Breast_Mammary_Tissue	0.933134	1.02661
LINC01372	0.304743	Breast_Mammary_Tissue	0.933134	-1.02632
GPALPP1	0.304743	Breast_Mammary_Tissue	0.933134	-1.02632
CDK11A	0.304887	Breast_Mammary_Tissue	0.933134	1.02601
GCN1	0.304996	Breast_Mammary_Tissue	0.933134	1.02578
ARHGEF25	0.305005	Breast_Mammary_Tissue	0.933134	-1.02576
MAP3K13	0.305142	Breast_Mammary_Tissue	0.933134	1.02547
TMEM209	0.305149	Breast_Mammary_Tissue	0.933134	1.02545
ZNF510	0.305197	Breast_Mammary_Tissue	0.933134	1.02535
DDX59	0.305207	Breast_Mammary_Tissue	0.933134	1.02533
LINC01605	0.305231	Breast_Mammary_Tissue	0.933134	1.02528
GPR141	0.305422	Breast_Mammary_Tissue	0.933134	1.02488
RHBDD2	0.305528	Breast_Mammary_Tissue	0.933134	-1.02465
CCDC116	0.305567	Breast_Mammary_Tissue	0.933134	1.02457
SLC4A11	0.305762	Breast_Mammary_Tissue	0.933134	1.02415
DNAJC12	0.305891	Breast_Mammary_Tissue	0.933134	1.02388
ITPR2	0.305977	Breast_Mammary_Tissue	0.933134	1.0237
CNN3	0.305998	Breast_Mammary_Tissue	0.933134	-1.02365
ZNF609	0.306101	Breast_Mammary_Tissue	0.933134	-1.02344
NABP2	0.306113	Breast_Mammary_Tissue	0.933134	-1.02341
CTD-3252C9.4	0.30617	Breast_Mammary_Tissue	0.933134	-1.02329
TP53TG1	0.306205	Breast_Mammary_Tissue	0.933134	1.02322
DRAP1	0.306279	Breast_Mammary_Tissue	0.933134	1.02306
GYG1	0.30661	Breast_Mammary_Tissue	0.933134	-1.02236
FAM219B	0.306904	Breast_Mammary_Tissue	0.933134	-1.02174
CTD-3116E22.7	0.307019	Breast_Mammary_Tissue	0.933134	-1.0215
PTGES2	0.307037	Breast_Mammary_Tissue	0.933134	-1.02146
SNRPD1	0.307051	Breast_Mammary_Tissue	0.933134	1.02143
ARFGEF1	0.307123	Breast_Mammary_Tissue	0.933134	-1.02128
SPRYD3	0.307289	Breast_Mammary_Tissue	0.933134	1.02093
RNASEH2C	0.307345	Breast_Mammary_Tissue	0.933134	1.02081
MRPL16	0.307495	Breast_Mammary_Tissue	0.933134	1.02049
SDR9C7	0.307535	Breast_Mammary_Tissue	0.933134	1.02041
FUT11	0.307627	Breast_Mammary_Tissue	0.933134	-1.02021
C17orf100	0.307922	Breast_Mammary_Tissue	0.933134	-1.01959
MB	0.307953	Breast_Mammary_Tissue	0.933134	1.01953
SUGP1	0.308035	Breast_Mammary_Tissue	0.933134	-1.01935
SPOUT1	0.308102	Breast_Mammary_Tissue	0.933134	-1.01921
TOGARAM2	0.308152	Breast_Mammary_Tissue	0.933134	1.01911
CNTROB	0.308184	Breast_Mammary_Tissue	0.933134	-1.01904
KNL1	0.308266	Breast_Mammary_Tissue	0.933134	1.01887
ARL4C	0.308266	Breast_Mammary_Tissue	0.933134	-1.01887
CAMSAP1	0.308349	Breast_Mammary_Tissue	0.933134	-1.01869
SCOC	0.308411	Breast_Mammary_Tissue	0.933134	-1.01856
IFI30	0.308432	Breast_Mammary_Tissue	0.933134	1.01852
SPRY4	0.308486	Breast_Mammary_Tissue	0.933134	-1.0184
ZNF470	0.308587	Breast_Mammary_Tissue	0.933134	-1.01819
TMEM105	0.308644	Breast_Mammary_Tissue	0.933134	-1.01807
RP11-148B18.4	0.308669	Breast_Mammary_Tissue	0.933134	-1.01802
PARM1	0.308704	Breast_Mammary_Tissue	0.933134	1.01795
GDI2	0.308796	Breast_Mammary_Tissue	0.933134	1.01775
RSPO3	0.308815	Breast_Mammary_Tissue	0.933134	-1.01771
NAT6	0.308884	Breast_Mammary_Tissue	0.933134	1.01757
GPS2	0.308943	Breast_Mammary_Tissue	0.933134	1.01744
CNOT11	0.309057	Breast_Mammary_Tissue	0.933134	-1.0172
SDHA	0.309109	Breast_Mammary_Tissue	0.933134	1.01709
FAM53A	0.309159	Breast_Mammary_Tissue	0.933134	1.01699
SLC9A5	0.30922	Breast_Mammary_Tissue	0.933134	1.01686
ARPP19	0.309354	Breast_Mammary_Tissue	0.933134	-1.01658
MUL1	0.309467	Breast_Mammary_Tissue	0.933134	-1.01634
COX17	0.309526	Breast_Mammary_Tissue	0.933134	-1.01622
DEGS1	0.309568	Breast_Mammary_Tissue	0.933134	-1.01613
GTF2F1	0.309598	Breast_Mammary_Tissue	0.933134	-1.01607
MYL3	0.309645	Breast_Mammary_Tissue	0.933134	1.01597
THSD7B	0.309808	Breast_Mammary_Tissue	0.933134	-1.01562
C21orf91	0.309819	Breast_Mammary_Tissue	0.933134	1.0156
MRPS18A	0.309896	Breast_Mammary_Tissue	0.933134	-1.01544
XPO1	0.30996	Breast_Mammary_Tissue	0.933134	-1.01531
BACH1	0.30996	Breast_Mammary_Tissue	0.933134	1.01531
CPVL	0.310093	Breast_Mammary_Tissue	0.933134	-1.01503
ZNF575	0.310114	Breast_Mammary_Tissue	0.933134	1.01498
RP11-326C3.15	0.310151	Breast_Mammary_Tissue	0.933134	1.0149
RP11-245D16.4	0.310163	Breast_Mammary_Tissue	0.933134	-1.01488
GUCY2D	0.310246	Breast_Mammary_Tissue	0.933134	1.01471
SH2D3C	0.310246	Breast_Mammary_Tissue	0.933134	-1.01471
NOL6	0.310291	Breast_Mammary_Tissue	0.933134	-1.01461
RP11-554D14.8	0.310297	Breast_Mammary_Tissue	0.933134	-1.0146
DCAKD	0.310348	Breast_Mammary_Tissue	0.933134	1.01449
STRIP1	0.310397	Breast_Mammary_Tissue	0.933134	-1.01439
SPCS2	0.310397	Breast_Mammary_Tissue	0.933134	1.01439
PPP3CA	0.310495	Breast_Mammary_Tissue	0.933134	-1.01418
FLJ20021	0.310495	Breast_Mammary_Tissue	0.933134	-1.01418
ARMC12	0.310506	Breast_Mammary_Tissue	0.933134	1.01416
SAMD10	0.310511	Breast_Mammary_Tissue	0.933134	1.01415
PIGP	0.310542	Breast_Mammary_Tissue	0.933134	-1.01408
HMCES	0.310571	Breast_Mammary_Tissue	0.933134	1.01402
RP11-44N21.1	0.310727	Breast_Mammary_Tissue	0.933134	1.0137
FAM217A	0.310759	Breast_Mammary_Tissue	0.933134	1.01363
LINC01515	0.310763	Breast_Mammary_Tissue	0.933134	-1.01362
ZNF79	0.310903	Breast_Mammary_Tissue	0.933134	1.01333
CD101	0.310957	Breast_Mammary_Tissue	0.933134	-1.01322
SLC5A3	0.310985	Breast_Mammary_Tissue	0.933134	-1.01316
UBXN10	0.311185	Breast_Mammary_Tissue	0.933134	-1.01274
LL21NC02-21A1.1	0.311185	Breast_Mammary_Tissue	0.933134	-1.01274
SLC2A13	0.311223	Breast_Mammary_Tissue	0.933134	-1.01266
FAM227A	0.311325	Breast_Mammary_Tissue	0.933134	-1.01245
RP11-475B2.1	0.311354	Breast_Mammary_Tissue	0.933134	1.01238
MOAP1	0.311369	Breast_Mammary_Tissue	0.933134	1.01235
WBSCR27	0.311482	Breast_Mammary_Tissue	0.933134	-1.01212
TBC1D2B	0.311504	Breast_Mammary_Tissue	0.933134	-1.01207
ZFR	0.311584	Breast_Mammary_Tissue	0.933134	1.0119
HDAC5	0.311605	Breast_Mammary_Tissue	0.933134	1.01186
POLR2K	0.311716	Breast_Mammary_Tissue	0.933134	-1.01163
JAK2	0.311764	Breast_Mammary_Tissue	0.933134	1.01153
PGGT1B	0.311869	Breast_Mammary_Tissue	0.933134	-1.01131
GSTCD	0.311953	Breast_Mammary_Tissue	0.933134	-1.01113
ETNPPL	0.312149	Breast_Mammary_Tissue	0.933134	1.01072
RRNAD1	0.312234	Breast_Mammary_Tissue	0.933134	1.01055
LTA4H	0.312343	Breast_Mammary_Tissue	0.933134	1.01032
FAM167B	0.312463	Breast_Mammary_Tissue	0.933134	1.01007
BACE2	0.312527	Breast_Mammary_Tissue	0.933134	1.00993
SLC1A3	0.312612	Breast_Mammary_Tissue	0.933134	-1.00976
PDGFA	0.3127	Breast_Mammary_Tissue	0.933134	-1.00957
HIST1H2BH	0.312909	Breast_Mammary_Tissue	0.933134	-1.00914
DDX18	0.313046	Breast_Mammary_Tissue	0.933134	-1.00885
PEX14	0.313069	Breast_Mammary_Tissue	0.933134	1.0088
PTPA	0.313095	Breast_Mammary_Tissue	0.933134	1.00875
CAPS	0.313145	Breast_Mammary_Tissue	0.933134	1.00865
LINC01118	0.313328	Breast_Mammary_Tissue	0.933134	1.00826
PTPN13	0.313352	Breast_Mammary_Tissue	0.933134	-1.00821
ESYT3	0.313726	Breast_Mammary_Tissue	0.933134	-1.00743
FAM208A	0.313765	Breast_Mammary_Tissue	0.933134	-1.00735
MED22	0.313791	Breast_Mammary_Tissue	0.933134	1.0073
OLFML2A	0.313791	Breast_Mammary_Tissue	0.933134	1.0073
ATF1	0.313817	Breast_Mammary_Tissue	0.933134	1.00725
NHLH1	0.313841	Breast_Mammary_Tissue	0.933134	1.0072
CD33	0.313841	Breast_Mammary_Tissue	0.933134	-1.00719
KLHDC7A	0.31389	Breast_Mammary_Tissue	0.933134	1.00709
ARID5A	0.313938	Breast_Mammary_Tissue	0.933134	1.00699
TMEM216	0.31395	Breast_Mammary_Tissue	0.933134	-1.00697
DCLRE1B	0.314137	Breast_Mammary_Tissue	0.933134	-1.00658
SHB	0.31425	Breast_Mammary_Tissue	0.933134	1.00634
CAAP1	0.314305	Breast_Mammary_Tissue	0.933134	1.00623
TLR2	0.314314	Breast_Mammary_Tissue	0.933134	-1.00621
ANKRD36	0.31436	Breast_Mammary_Tissue	0.933134	-1.00612
CGREF1	0.314386	Breast_Mammary_Tissue	0.933134	1.00606
THSD1	0.314438	Breast_Mammary_Tissue	0.933134	1.00595
FAM193A	0.314553	Breast_Mammary_Tissue	0.933134	-1.00571
P2RX6	0.314597	Breast_Mammary_Tissue	0.933134	-1.00562
PPP4R4	0.314599	Breast_Mammary_Tissue	0.933134	-1.00562
FAM78B	0.314688	Breast_Mammary_Tissue	0.933134	-1.00543
GLB1L	0.314702	Breast_Mammary_Tissue	0.933134	1.00541
DTWD2	0.314757	Breast_Mammary_Tissue	0.933134	-1.00529
CCP110	0.31477	Breast_Mammary_Tissue	0.933134	1.00526
SLC2A1-AS1	0.314786	Breast_Mammary_Tissue	0.933134	-1.00523
LNPEP	0.3148	Breast_Mammary_Tissue	0.933134	-1.0052
WDR18	0.314817	Breast_Mammary_Tissue	0.933134	-1.00517
TRIM72	0.314873	Breast_Mammary_Tissue	0.933134	-1.00505
SLC16A5	0.314897	Breast_Mammary_Tissue	0.933134	1.005
LARP1	0.314921	Breast_Mammary_Tissue	0.933134	-1.00495
GPATCH1	0.315001	Breast_Mammary_Tissue	0.933134	1.00478
TMED9	0.315237	Breast_Mammary_Tissue	0.933134	-1.00429
CCDC171	0.31557	Breast_Mammary_Tissue	0.933134	-1.0036
SLC35G1	0.315595	Breast_Mammary_Tissue	0.933134	-1.00355
SEPT7-AS1	0.31561	Breast_Mammary_Tissue	0.933134	1.00352
DPY19L1	0.315614	Breast_Mammary_Tissue	0.933134	1.00351
LARP1B	0.315726	Breast_Mammary_Tissue	0.933134	1.00328
MUSTN1	0.315734	Breast_Mammary_Tissue	0.933134	1.00326
POU5F1B	0.315866	Breast_Mammary_Tissue	0.933134	-1.00299
RP11-1094H24.4	0.315902	Breast_Mammary_Tissue	0.933134	1.00292
MUTYH	0.316154	Breast_Mammary_Tissue	0.933134	1.00239
HYLS1	0.316254	Breast_Mammary_Tissue	0.933134	-1.00219
GPR62	0.316449	Breast_Mammary_Tissue	0.933134	-1.00178
SCLY	0.316458	Breast_Mammary_Tissue	0.933134	1.00176
ASPHD1	0.316489	Breast_Mammary_Tissue	0.933134	-1.0017
CCDC180	0.316526	Breast_Mammary_Tissue	0.933134	1.00162
GIGYF1	0.316625	Breast_Mammary_Tissue	0.933134	1.00142
RAB3A	0.316843	Breast_Mammary_Tissue	0.933134	-1.00097
CSNK1G3	0.316882	Breast_Mammary_Tissue	0.933134	1.00089
PRCD	0.316917	Breast_Mammary_Tissue	0.933134	-1.00081
CXCL14	0.317009	Breast_Mammary_Tissue	0.933134	-1.00062
CHRNA10	0.317037	Breast_Mammary_Tissue	0.933134	1.00057
PPARG	0.31705	Breast_Mammary_Tissue	0.933134	1.00054
TPD52	0.317142	Breast_Mammary_Tissue	0.933134	1.00035
USP30	0.317166	Breast_Mammary_Tissue	0.933134	1.0003
NPTX2	0.317288	Breast_Mammary_Tissue	0.933134	-1.00005
FAM171A2	0.317311	Breast_Mammary_Tissue	0.933134	-1
JAG2	0.317311	Breast_Mammary_Tissue	0.933134	1
RPL6	0.317311	Breast_Mammary_Tissue	0.933134	1
PTPN11	0.317311	Breast_Mammary_Tissue	0.933134	-1
PTGIS	0.317311	Breast_Mammary_Tissue	0.933134	1
PDCD1LG2	0.317311	Breast_Mammary_Tissue	0.933134	-1
FRRS1	0.317311	Breast_Mammary_Tissue	0.933134	-1
SELENOP	0.317311	Breast_Mammary_Tissue	0.933134	-1
FAM206A	0.317311	Breast_Mammary_Tissue	0.933134	1
DPT	0.317311	Breast_Mammary_Tissue	0.933134	1
CBFB	0.317311	Breast_Mammary_Tissue	0.933134	-1
MCEE	0.317311	Breast_Mammary_Tissue	0.933134	1
CENPH	0.317311	Breast_Mammary_Tissue	0.933134	-1
FOSB	0.317311	Breast_Mammary_Tissue	0.933134	-1
TM2D2	0.317311	Breast_Mammary_Tissue	0.933134	-1
MBP	0.317311	Breast_Mammary_Tissue	0.933134	-1
ACAP1	0.317375	Breast_Mammary_Tissue	0.933134	-0.999867
NNAT	0.37887	Brain_Putamen_basal_ganglia	0.933141	-0.87998
ULK2	0.379034	Brain_Putamen_basal_ganglia	0.933141	-0.879677
MYO16	0.37912	Brain_Putamen_basal_ganglia	0.933141	-0.879518
TUBG2	0.379148	Brain_Putamen_basal_ganglia	0.933141	-0.879467
KPNA3	0.379203	Brain_Putamen_basal_ganglia	0.933141	-0.879365
FAM53A	0.37929	Brain_Putamen_basal_ganglia	0.933141	0.879205
PDGFRL	0.379421	Brain_Putamen_basal_ganglia	0.933141	0.878964
VGF	0.37943	Brain_Putamen_basal_ganglia	0.933141	-0.878947
RP13-735L24.1	0.379452	Brain_Putamen_basal_ganglia	0.933141	0.878906
AC131097.4	0.379529	Brain_Putamen_basal_ganglia	0.933141	0.878764
LINC01197	0.379618	Brain_Putamen_basal_ganglia	0.933141	-0.878601
RNPS1	0.379634	Brain_Putamen_basal_ganglia	0.933141	0.878571
ERV3-1	0.379634	Brain_Putamen_basal_ganglia	0.933141	-0.878571
BCO2	0.379738	Brain_Putamen_basal_ganglia	0.933141	-0.878378
TMEM131	0.379857	Brain_Putamen_basal_ganglia	0.933141	0.878159
ZNF367	0.379884	Brain_Putamen_basal_ganglia	0.933141	-0.878109
ABCC3	0.379888	Brain_Putamen_basal_ganglia	0.933141	0.878104
PPP1R1A	0.379944	Brain_Putamen_basal_ganglia	0.933141	-0.878
GAR1	0.380108	Brain_Putamen_basal_ganglia	0.933141	-0.877698
LINC02022	0.380108	Brain_Putamen_basal_ganglia	0.933141	0.877698
ARFGEF2	0.380323	Brain_Putamen_basal_ganglia	0.933141	-0.877301
ASGR1	0.380338	Brain_Putamen_basal_ganglia	0.933141	0.877274
SLC25A34	0.380382	Brain_Putamen_basal_ganglia	0.933141	0.877193
CTSC	0.380446	Brain_Putamen_basal_ganglia	0.933141	-0.877075
SLC2A4RG	0.380457	Brain_Putamen_basal_ganglia	0.933141	-0.877054
RP11-472N13.3	0.380643	Brain_Putamen_basal_ganglia	0.933141	-0.876712
MIS18A	0.380643	Brain_Putamen_basal_ganglia	0.933141	-0.876712
RPRML	0.380643	Brain_Putamen_basal_ganglia	0.933141	0.876712
CDH23	0.380655	Brain_Putamen_basal_ganglia	0.933141	0.876691
CPA1	0.387675	Brain_Anterior_cingulate_cortex_BA24	0.933152	-0.863842
PARP8	0.387711	Brain_Anterior_cingulate_cortex_BA24	0.933152	-0.863775
C16orf52	0.387853	Brain_Anterior_cingulate_cortex_BA24	0.933152	0.863517
TMTC1	0.38788	Brain_Anterior_cingulate_cortex_BA24	0.933152	0.863469
PABPC3	0.388067	Brain_Anterior_cingulate_cortex_BA24	0.933152	-0.863128
TMEM240	0.38813	Brain_Anterior_cingulate_cortex_BA24	0.933152	0.863014
AC005753.1	0.388181	Brain_Anterior_cingulate_cortex_BA24	0.933152	0.862921
GNB5	0.388216	Brain_Anterior_cingulate_cortex_BA24	0.933152	0.862857
GPR65	0.388219	Brain_Anterior_cingulate_cortex_BA24	0.933152	-0.862852
PDE4A	0.388278	Brain_Anterior_cingulate_cortex_BA24	0.933152	0.862745
TRIB2	0.434312	Heart_Left_Ventricle	0.933155	-0.781835
NUDT6	0.434321	Heart_Left_Ventricle	0.933155	0.781818
C1orf105	0.434397	Heart_Left_Ventricle	0.933155	-0.78169
CHUK	0.378259	Ovary	0.933176	-0.881108
SNX6	0.317486	Breast_Mammary_Tissue	0.933188	0.999638
C16orf70	0.317591	Breast_Mammary_Tissue	0.933188	-0.999421
C6orf201	0.317639	Breast_Mammary_Tissue	0.933188	-0.999321
SLC37A2	0.317699	Breast_Mammary_Tissue	0.933188	-0.999197
HSPE1	0.317771	Breast_Mammary_Tissue	0.933188	0.999048
C3orf33	0.38081	Brain_Putamen_basal_ganglia	0.933194	0.876405
RIC8B	0.380983	Brain_Putamen_basal_ganglia	0.933194	0.876087
NDUFB10	0.38104	Brain_Putamen_basal_ganglia	0.933194	-0.875981
WDR27	0.381178	Brain_Putamen_basal_ganglia	0.933194	-0.875728
AAGAB	0.381269	Brain_Putamen_basal_ganglia	0.933194	-0.875561
ORC5	0.381574	Brain_Putamen_basal_ganglia	0.933194	-0.875
SEZ6L2	0.381574	Brain_Putamen_basal_ganglia	0.933194	-0.875
PPP4R3A	0.381574	Brain_Putamen_basal_ganglia	0.933194	-0.875
RUNX1T1	0.381582	Brain_Putamen_basal_ganglia	0.933194	-0.874986
SCAMP5	0.381787	Brain_Putamen_basal_ganglia	0.933194	0.874608
RBP5	0.382014	Brain_Putamen_basal_ganglia	0.933194	0.874192
RP11-20G13.5	0.382018	Brain_Putamen_basal_ganglia	0.933194	-0.874184
C1orf198	0.382041	Brain_Putamen_basal_ganglia	0.933194	0.874142
C16orf54	0.382063	Brain_Putamen_basal_ganglia	0.933194	-0.874101
TRAF3IP3	0.382068	Brain_Putamen_basal_ganglia	0.933194	0.874092
TYW3	0.382105	Brain_Putamen_basal_ganglia	0.933194	-0.874025
BCR	0.382132	Brain_Putamen_basal_ganglia	0.933194	0.873976
C16orf46	0.382189	Brain_Putamen_basal_ganglia	0.933194	-0.87387
BRMS1L	0.38229	Brain_Putamen_basal_ganglia	0.933194	0.873684
MAP10	0.382342	Brain_Putamen_basal_ganglia	0.933194	-0.873589
GUCY2D	0.382423	Brain_Putamen_basal_ganglia	0.933194	0.873441
CASP2	0.382555	Brain_Putamen_basal_ganglia	0.933194	0.873199
KLRD1	0.382621	Brain_Putamen_basal_ganglia	0.933194	0.873077
ARHGAP27	0.382801	Brain_Putamen_basal_ganglia	0.933194	-0.872746
SEC14L4	0.382903	Brain_Putamen_basal_ganglia	0.933194	0.87256
SECISBP2L	0.382945	Brain_Putamen_basal_ganglia	0.933194	0.872483
LPIN3	0.382945	Brain_Putamen_basal_ganglia	0.933194	0.872483
AP000350.5	0.383023	Brain_Putamen_basal_ganglia	0.933194	0.87234
BDH1	0.383039	Brain_Putamen_basal_ganglia	0.933194	-0.872311
SMIM4	0.434499	Heart_Left_Ventricle	0.933196	0.781516
KARS	0.399179	Small_Intestine_Terminal_Ileum	0.9332	0.843089
DNAJC27	0.399244	Small_Intestine_Terminal_Ileum	0.9332	0.842972
PLAC9	0.365767	Brain_Hypothalamus	0.933202	0.904431
EFNB2	0.365894	Brain_Hypothalamus	0.933202	0.904192
GCAT	0.365937	Brain_Hypothalamus	0.933202	0.90411
NUPR2	0.366048	Brain_Hypothalamus	0.933202	0.903901
PPP3CC	0.366068	Brain_Hypothalamus	0.933202	0.903863
ASH2L	0.366153	Brain_Hypothalamus	0.933202	-0.903704
RP11-84A19.4	0.366164	Brain_Hypothalamus	0.933202	-0.903683
LINC02035	0.366241	Brain_Hypothalamus	0.933202	-0.903537
TMF1	0.366241	Brain_Hypothalamus	0.933202	0.903536
DERA	0.416073	Esophagus_Muscularis	0.933212	-0.813253
MYO6	0.328682	Brain_Amygdala	0.933231	-0.976772
PATL1	0.328771	Brain_Amygdala	0.933231	0.976593
AC004069.2	0.32893	Brain_Amygdala	0.933231	0.976271
WISP2	0.328938	Brain_Amygdala	0.933231	-0.976255
LTBP3	0.32897	Brain_Amygdala	0.933231	-0.97619
CDC27	0.329027	Brain_Amygdala	0.933231	0.976077
CHRNA5	0.415481	Brain_Cortex	0.933231	-0.814286
RP11-436K8.1	0.415481	Brain_Cortex	0.933231	-0.814286
SLC35E4	0.415574	Brain_Cortex	0.933231	0.814124
C1orf174	0.415608	Brain_Cortex	0.933231	-0.814065
RP11-190C22.8	0.415632	Brain_Cortex	0.933231	0.814022
ERO1B	0.434717	Heart_Left_Ventricle	0.933233	0.781146
LINC00315	0.43479	Heart_Left_Ventricle	0.933233	-0.781022
PIM3	0.434806	Heart_Left_Ventricle	0.933233	0.780994
CHSY3	0.43518	Heart_Left_Ventricle	0.933233	-0.780359
TCP10L	0.435307	Heart_Left_Ventricle	0.933233	0.780142
SPHK2	0.435356	Heart_Left_Ventricle	0.933233	0.780059
FBXL18	0.435492	Heart_Left_Ventricle	0.933233	0.779828
RP11-221N13.3	0.435546	Heart_Left_Ventricle	0.933233	-0.779736
EIF2B2	0.435737	Heart_Left_Ventricle	0.933233	0.779412
TMED4	0.435797	Heart_Left_Ventricle	0.933233	0.77931
VIPR2	0.435918	Heart_Left_Ventricle	0.933233	0.779104
TAX1BP3	0.435984	Heart_Left_Ventricle	0.933233	0.778992
UBR1	0.436052	Heart_Left_Ventricle	0.933233	0.778878
TXNDC11	0.436232	Heart_Left_Ventricle	0.933233	0.778571
EXTL1	0.436285	Heart_Left_Ventricle	0.933233	0.778481
MAP3K20	0.436561	Heart_Left_Ventricle	0.933233	-0.778014
TLR4	0.4367	Heart_Left_Ventricle	0.933233	0.777778
C15orf40	0.436716	Heart_Left_Ventricle	0.933233	-0.777751
PSMG3	0.436724	Heart_Left_Ventricle	0.933233	0.777737
ZNF195	0.436751	Heart_Left_Ventricle	0.933233	0.777691
ZNF414	0.436813	Heart_Left_Ventricle	0.933233	0.777587
WNT3	0.43692	Heart_Left_Ventricle	0.933233	0.777406
RADIL	0.436951	Heart_Left_Ventricle	0.933233	0.777352
COL8A2	0.436986	Heart_Left_Ventricle	0.933233	0.777293
FAM172A	0.437095	Heart_Left_Ventricle	0.933233	0.777108
TAMM41	0.437097	Heart_Left_Ventricle	0.933233	-0.777104
PANK1	0.437143	Heart_Left_Ventricle	0.933233	-0.777027
HAPLN1	0.437143	Heart_Left_Ventricle	0.933233	-0.777027
CYP4A22	0.437171	Heart_Left_Ventricle	0.933233	-0.776978
FADS2	0.437214	Heart_Left_Ventricle	0.933233	0.776906
MALT1	0.437239	Heart_Left_Ventricle	0.933233	0.776864
ATXN7L3B	0.437365	Heart_Left_Ventricle	0.933233	-0.77665
IARS	0.437411	Heart_Left_Ventricle	0.933233	0.776573
OLMALINC	0.437471	Heart_Left_Ventricle	0.933233	-0.776471
NMT1	0.437672	Heart_Left_Ventricle	0.933233	-0.776131
RABEPK	0.437689	Heart_Left_Ventricle	0.933233	-0.776102
GPI	0.437775	Heart_Left_Ventricle	0.933233	-0.775956
AKR1A1	0.43783	Heart_Left_Ventricle	0.933233	0.775862
MAST2	0.437921	Heart_Left_Ventricle	0.933233	0.775708
C16orf70	0.438074	Heart_Left_Ventricle	0.933233	-0.775449
TCTEX1D2	0.438208	Heart_Left_Ventricle	0.933233	0.775223
MTCL1	0.438278	Heart_Left_Ventricle	0.933233	0.775105
QRSL1	0.438327	Heart_Left_Ventricle	0.933233	-0.775021
IGSF10	0.438368	Heart_Left_Ventricle	0.933233	-0.774953
SFXN3	0.438515	Heart_Left_Ventricle	0.933233	0.774704
AIF1L	0.438519	Heart_Left_Ventricle	0.933233	0.774697
OGFRL1	0.438535	Heart_Left_Ventricle	0.933233	-0.77467
WDR82	0.438548	Heart_Left_Ventricle	0.933233	-0.774648
ELOF1	0.438591	Heart_Left_Ventricle	0.933233	-0.774575
ANO2	0.285967	Vagina	0.933235	1.06701
RP11-696F12.1	0.317488	Colon_Transverse	0.933237	-0.999632
MOCOS	0.420784	smultixcan	0.93324	1.01219
SECISBP2L	0.382945	Colon_Sigmoid	0.933241	0.872483
BCHE	0.347101	Prostate	0.933272	0.940227
PUS1	0.347127	Prostate	0.933272	-0.940177
ST6GALNAC5	0.29251	Brain_Cerebellum	0.933275	-1.05263
FPGT	0.292678	Brain_Cerebellum	0.933275	1.05227
ADAM20	0.29272	Brain_Cerebellum	0.933275	1.05217
RP11-460M2.1	0.292782	Brain_Cerebellum	0.933275	-1.05204
EPDR1	0.292783	Brain_Cerebellum	0.933275	1.05204
C2orf74	0.329837	Testis	0.933277	0.974442
CTD-2005H7.2	0.329893	Testis	0.933277	0.974329
LYSMD1	0.34048	Brain_Nucleus_accumbens_basal_ganglia	0.933281	0.953216
IRAK1BP1	0.438716	Heart_Left_Ventricle	0.933291	0.774363
ZNF292	0.438856	Heart_Left_Ventricle	0.933291	0.774127
RPGRIP1	0.438947	Heart_Left_Ventricle	0.933291	0.773973
ARPIN	0.438989	Heart_Left_Ventricle	0.933291	0.773902
PNMA2	0.439095	Heart_Left_Ventricle	0.933291	0.773723
GIGYF1	0.439118	Heart_Left_Ventricle	0.933291	0.773684
SPACA9	0.399253	Pituitary	0.933294	-0.842955
SH2D3A	0.399478	Pituitary	0.933294	0.842553
ETAA1	0.39956	Pituitary	0.933294	0.842408
PON3	0.399622	Pituitary	0.933294	0.842297
FAM3C	0.399895	Pituitary	0.933294	-0.841808
KIAA1586	0.39991	Pituitary	0.933294	-0.841783
CAAP1	0.400102	Pituitary	0.933294	0.841439
OPN1SW	0.400137	Pituitary	0.933294	0.841377
ZNF579	0.400208	Pituitary	0.933294	0.841249
KB-226F1.2	0.400536	Pituitary	0.933294	-0.840665
ZSCAN21	0.400583	Pituitary	0.933294	0.84058
RP11-428J1.4	0.400664	Pituitary	0.933294	0.840435
SLC25A23	0.40075	Pituitary	0.933294	0.840282
B3GNT4	0.400753	Pituitary	0.933294	0.840278
TSPAN9	0.400768	Pituitary	0.933294	0.840251
GSTT2B	0.400985	Pituitary	0.933294	-0.839864
AGFG1	0.401024	Pituitary	0.933294	0.839793
XKR8	0.40106	Pituitary	0.933294	0.839729
SCUBE1	0.401148	Pituitary	0.933294	-0.839572
NKAIN4	0.401223	Pituitary	0.933294	-0.839439
GMEB2	0.401236	Pituitary	0.933294	-0.839416
HTRA1	0.401236	Pituitary	0.933294	0.839416
CREB3L4	0.401236	Pituitary	0.933294	0.839416
VDAC2	0.401236	Pituitary	0.933294	0.839416
ATMIN	0.401257	Pituitary	0.933294	-0.839378
AKR1A1	0.401339	Pituitary	0.933294	-0.839232
ACRV1	0.401463	Pituitary	0.933294	-0.839012
RBBP5	0.401532	Pituitary	0.933294	-0.838889
PKP2	0.401632	Pituitary	0.933294	-0.83871
FTCD	0.401844	Pituitary	0.933294	-0.838333
LINC00205	0.40186	Pituitary	0.933294	-0.838305
TTC16	0.401899	Pituitary	0.933294	-0.838235
ZFAND5	0.401899	Pituitary	0.933294	0.838235
RP11-253I19.3	0.401996	Pituitary	0.933294	-0.838061
RSPH14	0.402035	Pituitary	0.933294	0.837993
ZNF664	0.402122	Pituitary	0.933294	0.837838
LCN6	0.402127	Pituitary	0.933294	-0.837829
RP11-1017G21.6	0.402153	Pituitary	0.933294	-0.837782
RPA2	0.402259	Pituitary	0.933294	-0.837594
CSTF1	0.402476	Pituitary	0.933294	-0.837208
PDCD6	0.402519	Pituitary	0.933294	0.837131
SOX11	0.402524	Pituitary	0.933294	0.837121
RBPMS	0.402556	Pituitary	0.933294	0.837065
BICD1	0.40257	Pituitary	0.933294	-0.837039
CTH	0.40266	Pituitary	0.933294	0.836879
RP11-131N11.4	0.402742	Pituitary	0.933294	0.836735
PKNOX2-AS1	0.402742	Pituitary	0.933294	-0.836735
RPL7L1	0.402843	Pituitary	0.933294	-0.836555
MAPKBP1	0.402884	Pituitary	0.933294	-0.836482
PSIP1	0.403046	Pituitary	0.933294	-0.836193
LIMCH1	0.403299	Pituitary	0.933294	0.835744
CEP19	0.403316	Pituitary	0.933294	0.835714
HTR1D	0.403316	Pituitary	0.933294	0.835714
ST8SIA2	0.403371	Pituitary	0.933294	-0.835616
SLC25A3	0.403419	Pituitary	0.933294	0.83553
ERCC3	0.403468	Pituitary	0.933294	0.835443
CSF1R	0.403486	Pituitary	0.933294	0.835411
EBF2	0.403821	Pituitary	0.933294	-0.834816
GINS3	0.403905	Pituitary	0.933294	0.834667
TMPRSS3	0.403917	Pituitary	0.933294	-0.834646
BLVRA	0.40395	Pituitary	0.933294	0.834587
RRH	0.403981	Pituitary	0.933294	-0.834532
ANKRD36C	0.403981	Pituitary	0.933294	0.834532
RP11-645C24.5	0.404035	Pituitary	0.933294	0.834437
BTNL9	0.40417	Pituitary	0.933294	-0.834196
ALS2CL	0.404231	Pituitary	0.933294	-0.834088
CCDC90B	0.404632	Pituitary	0.933294	-0.833378
HEBP1	0.404657	Pituitary	0.933294	-0.833333
LINC01933	0.404657	Pituitary	0.933294	-0.833333
RFK	0.404657	Pituitary	0.933294	0.833333
C1orf168	0.404754	Pituitary	0.933294	-0.833161
ABHD14A	0.404798	Pituitary	0.933294	-0.833083
PLXDC1	0.404971	Pituitary	0.933294	0.832776
CFAP46	0.404977	Pituitary	0.933294	0.832765
KCNJ8	0.405078	Pituitary	0.933294	-0.832587
RP11-44N21.1	0.40522	Pituitary	0.933294	-0.832335
ACTN3	0.405314	Pituitary	0.933294	-0.832168
KIAA0586	0.405343	Pituitary	0.933294	-0.832117
GBP7	0.405343	Pituitary	0.933294	-0.832117
KDM7A	0.405427	Pituitary	0.933294	0.831967
SNX3	0.40544	Pituitary	0.933294	0.831944
DYNC1H1	0.405489	Pituitary	0.933294	-0.831858
LIMK1	0.405512	Pituitary	0.933294	0.831818
ADGRD2	0.405627	Pituitary	0.933294	0.831614
WNT8B	0.405716	Pituitary	0.933294	-0.831456
DLGAP5	0.405728	Pituitary	0.933294	0.831435
AC114730.2	0.40575	Pituitary	0.933294	0.831395
LZTFL1	0.399367	Small_Intestine_Terminal_Ileum	0.9333	-0.842752
SIPA1L2	0.409755	Esophagus_Gastroesophageal_Junction	0.933302	0.824324
CHMP7	0.409756	Esophagus_Gastroesophageal_Junction	0.933302	0.824324
GUCY2D	0.384406	Brain_Caudate_basal_ganglia	0.93331	0.869807
MAPK4	0.388457	Brain_Anterior_cingulate_cortex_BA24	0.933312	-0.862419
LRRC7	0.388565	Brain_Anterior_cingulate_cortex_BA24	0.933312	-0.862222
MTTP	0.388595	Brain_Anterior_cingulate_cortex_BA24	0.933312	-0.862169
LIMD1	0.402208	Lung	0.933316	0.837684
NACA2	0.402252	Lung	0.933316	-0.837607
ASIC4	0.402312	Lung	0.933316	-0.8375
DBH	0.388754	Brain_Anterior_cingulate_cortex_BA24	0.933316	0.861878
DPH6-AS1	0.388764	Brain_Anterior_cingulate_cortex_BA24	0.933316	-0.861862
CITF22-49E9.3	0.349878	Uterus	0.933323	-0.934827
KHSRP	0.388851	Brain_Anterior_cingulate_cortex_BA24	0.933327	0.861702
RGS10	0.339741	Skin_Not_Sun_Exposed_Suprapubic	0.933329	-0.954677
FAM208B	0.339782	Skin_Not_Sun_Exposed_Suprapubic	0.933329	-0.954595
GK3P	0.339808	Skin_Not_Sun_Exposed_Suprapubic	0.933329	-0.954545
SCUBE3	0.2639	Muscle_Skeletal	0.933339	-1.11722
PTPRG	0.263963	Muscle_Skeletal	0.933339	-1.11707
ZSCAN5A	0.264012	Muscle_Skeletal	0.933339	1.11696
HOXC5	0.264085	Muscle_Skeletal	0.933339	-1.11679
FAM229A	0.264114	Muscle_Skeletal	0.933339	-1.11672
TSSK3	0.264114	Muscle_Skeletal	0.933339	-1.11672
ECM2	0.265492	Pancreas	0.93334	1.1135
AC007349.5	0.265525	Pancreas	0.93334	1.11343
TOP1	0.292901	Brain_Cerebellum	0.933345	1.05178
ZNF530	0.292963	Brain_Cerebellum	0.933345	1.05164
P3H2	0.4042	Artery_Aorta	0.933358	-0.834144
RP11-395N3.2	0.404388	Artery_Aorta	0.933358	-0.833811
RP11-338C15.3	0.404421	Artery_Aorta	0.933358	0.833752
AC093627.10	0.404455	Artery_Aorta	0.933358	0.833691
YIF1B	0.404496	Artery_Aorta	0.933358	-0.833619
RPL23A	0.416213	Esophagus_Muscularis	0.933359	0.813008
TMEM30A	0.299388	Thyroid	0.933362	1.03775
PPP1R1A	0.379944	Brain_Frontal_Cortex_BA9	0.933363	0.878
PTGS2	0.380064	Brain_Frontal_Cortex_BA9	0.933363	0.877778
B4GALNT3	0.380108	Brain_Frontal_Cortex_BA9	0.933363	-0.877698
KLK5	0.380125	Brain_Frontal_Cortex_BA9	0.933363	-0.877666
MGST1	0.380126	Brain_Frontal_Cortex_BA9	0.933363	-0.877663
STRN4	0.350146	Uterus	0.933363	0.934307
PSMB1	0.350146	Uterus	0.933363	0.934307
PTRH2	0.350163	Uterus	0.933363	0.934272
RP11-488C13.5	0.350311	Uterus	0.933363	-0.933987
ELOF1	0.350323	Uterus	0.933363	-0.933962
LINC02156	0.36639	Brain_Hypothalamus	0.93337	0.903257
TANK	0.404657	Artery_Aorta	0.933381	0.833333
COTL1	0.404657	Artery_Aorta	0.933381	-0.833333
TBC1D23	0.378429	Ovary	0.933393	-0.880795
CRLS1	0.34104	Brain_Nucleus_accumbens_basal_ganglia	0.933399	0.952113
AP006621.5	0.341234	Brain_Nucleus_accumbens_basal_ganglia	0.933399	-0.95173
ITGB3	0.341407	Brain_Nucleus_accumbens_basal_ganglia	0.933399	-0.951389
PPP1R16B	0.341426	Brain_Nucleus_accumbens_basal_ganglia	0.933399	0.951351
E4F1	0.341672	Brain_Nucleus_accumbens_basal_ganglia	0.933399	-0.950867
ULK2	0.341794	Brain_Nucleus_accumbens_basal_ganglia	0.933399	0.950627
FASTK	0.341802	Brain_Nucleus_accumbens_basal_ganglia	0.933399	-0.950611
BTBD16	0.341863	Brain_Nucleus_accumbens_basal_ganglia	0.933399	-0.95049
APOH	0.341876	Brain_Nucleus_accumbens_basal_ganglia	0.933399	-0.950464
MXRA8	0.342007	Brain_Nucleus_accumbens_basal_ganglia	0.933399	0.950207
EFTUD2	0.342112	Brain_Nucleus_accumbens_basal_ganglia	0.933399	0.95
WDR73	0.342358	Brain_Nucleus_accumbens_basal_ganglia	0.933399	0.949516
TPH1	0.34241	Brain_Nucleus_accumbens_basal_ganglia	0.933399	-0.949415
NBAS	0.342481	Brain_Nucleus_accumbens_basal_ganglia	0.933399	0.949275
EZH2	0.342485	Brain_Nucleus_accumbens_basal_ganglia	0.933399	0.949268
HSPB11	0.342486	Brain_Nucleus_accumbens_basal_ganglia	0.933399	-0.949265
ADI1	0.34253	Brain_Nucleus_accumbens_basal_ganglia	0.933399	0.949177
C15orf40	0.342824	Brain_Nucleus_accumbens_basal_ganglia	0.933399	-0.9486
CENPV	0.34286	Brain_Nucleus_accumbens_basal_ganglia	0.933399	-0.948529
GPR84	0.34286	Brain_Nucleus_accumbens_basal_ganglia	0.933399	0.948529
CLYBL	0.342871	Brain_Nucleus_accumbens_basal_ganglia	0.933399	-0.948508
LAMC3	0.342899	Brain_Nucleus_accumbens_basal_ganglia	0.933399	-0.948454
MFAP5	0.342948	Brain_Nucleus_accumbens_basal_ganglia	0.933399	-0.948357
GCLC	0.342997	Brain_Nucleus_accumbens_basal_ganglia	0.933399	-0.94826
FUT1	0.34301	Brain_Nucleus_accumbens_basal_ganglia	0.933399	-0.948235
PTPRB	0.343136	Brain_Nucleus_accumbens_basal_ganglia	0.933399	0.947987
NT5E	0.343192	Brain_Nucleus_accumbens_basal_ganglia	0.933399	0.947876
CRYBB2	0.343218	Brain_Nucleus_accumbens_basal_ganglia	0.933399	0.947826
CASD1	0.343219	Brain_Nucleus_accumbens_basal_ganglia	0.933399	-0.947825
GINS3	0.343472	Brain_Nucleus_accumbens_basal_ganglia	0.933399	0.947328
SLC4A4	0.343522	Brain_Nucleus_accumbens_basal_ganglia	0.933399	0.94723
ANKRD13C	0.34354	Brain_Nucleus_accumbens_basal_ganglia	0.933399	0.947195
ZBTB48	0.343809	Brain_Nucleus_accumbens_basal_ganglia	0.933399	0.946667
SPPL2A	0.343867	Brain_Nucleus_accumbens_basal_ganglia	0.933399	0.946551
LCN6	0.343881	Brain_Nucleus_accumbens_basal_ganglia	0.933399	-0.946524
OSBPL2	0.343908	Brain_Nucleus_accumbens_basal_ganglia	0.933399	0.946472
CCDC93	0.343923	Brain_Nucleus_accumbens_basal_ganglia	0.933399	-0.946442
RP11-932O9.9	0.343926	Brain_Nucleus_accumbens_basal_ganglia	0.933399	-0.946436
LINC00346	0.344264	Brain_Nucleus_accumbens_basal_ganglia	0.933399	-0.945773
HTR5A	0.344374	Brain_Nucleus_accumbens_basal_ganglia	0.933399	-0.945559
SAMD4B	0.344492	Brain_Nucleus_accumbens_basal_ganglia	0.933399	0.945326
GMFG	0.344492	Brain_Nucleus_accumbens_basal_ganglia	0.933399	-0.945326
ABCG1	0.344597	Brain_Nucleus_accumbens_basal_ganglia	0.933399	-0.945122
NR6A1	0.344656	Brain_Nucleus_accumbens_basal_ganglia	0.933399	-0.945005
AMOTL1	0.344658	Brain_Nucleus_accumbens_basal_ganglia	0.933399	-0.945001
KDM5B	0.344693	Brain_Nucleus_accumbens_basal_ganglia	0.933399	0.944934
FLG	0.34472	Brain_Nucleus_accumbens_basal_ganglia	0.933399	-0.944879
IL11RA	0.344812	Brain_Nucleus_accumbens_basal_ganglia	0.933399	0.9447
PLK4	0.345036	Brain_Nucleus_accumbens_basal_ganglia	0.933399	-0.944262
LINC01711	0.345046	Brain_Nucleus_accumbens_basal_ganglia	0.933399	-0.944242
KIF24	0.345101	Brain_Nucleus_accumbens_basal_ganglia	0.933399	-0.944134
BPGM	0.345102	Brain_Nucleus_accumbens_basal_ganglia	0.933399	-0.944132
IFI30	0.345119	Brain_Nucleus_accumbens_basal_ganglia	0.933399	0.944099
CLUL1	0.345209	Brain_Nucleus_accumbens_basal_ganglia	0.933399	-0.943922
ZNF589	0.345297	Brain_Nucleus_accumbens_basal_ganglia	0.933399	-0.94375
DET1	0.345342	Brain_Nucleus_accumbens_basal_ganglia	0.933399	-0.943662
QRICH2	0.345342	Brain_Nucleus_accumbens_basal_ganglia	0.933399	0.943662
DDIT4L	0.345382	Brain_Nucleus_accumbens_basal_ganglia	0.933399	-0.943584
PDE6H	0.345389	Brain_Nucleus_accumbens_basal_ganglia	0.933399	0.943571
ZSCAN30	0.345496	Brain_Nucleus_accumbens_basal_ganglia	0.933399	0.943362
F2RL2	0.345621	Brain_Nucleus_accumbens_basal_ganglia	0.933399	-0.943118
LINC01730	0.345754	Brain_Nucleus_accumbens_basal_ganglia	0.933399	0.942857
FAM87B	0.345922	Brain_Nucleus_accumbens_basal_ganglia	0.933399	-0.942529
RRP36	0.34595	Brain_Nucleus_accumbens_basal_ganglia	0.933399	0.942474
NKAIN1	0.34596	Brain_Nucleus_accumbens_basal_ganglia	0.933399	-0.942455
SMC2	0.345964	Brain_Nucleus_accumbens_basal_ganglia	0.933399	-0.942446
RAPGEF3	0.34603	Brain_Nucleus_accumbens_basal_ganglia	0.933399	0.942318
RP11-344N10.5	0.346038	Brain_Nucleus_accumbens_basal_ganglia	0.933399	-0.942302
MT1E	0.346178	Brain_Nucleus_accumbens_basal_ganglia	0.933399	-0.942029
C1GALT1C1L	0.346179	Brain_Nucleus_accumbens_basal_ganglia	0.933399	-0.942027
RBMS2	0.346394	Brain_Nucleus_accumbens_basal_ganglia	0.933399	-0.941606
PPP3R1	0.346394	Brain_Nucleus_accumbens_basal_ganglia	0.933399	0.941606
VRK1	0.346538	Brain_Nucleus_accumbens_basal_ganglia	0.933399	-0.941326
RP11-367J11.3	0.346552	Brain_Nucleus_accumbens_basal_ganglia	0.933399	-0.941298
COL21A1	0.346657	Brain_Nucleus_accumbens_basal_ganglia	0.933399	0.941094
NAGPA-AS1	0.346702	Brain_Nucleus_accumbens_basal_ganglia	0.933399	0.941006
STAT5B	0.346939	Brain_Nucleus_accumbens_basal_ganglia	0.933399	0.940544
FASTKD2	0.34694	Brain_Nucleus_accumbens_basal_ganglia	0.933399	0.940541
YAP1	0.347021	Brain_Nucleus_accumbens_basal_ganglia	0.933399	0.940383
AC068492.1	0.347106	Brain_Nucleus_accumbens_basal_ganglia	0.933399	-0.940217
PUS1	0.347127	Brain_Nucleus_accumbens_basal_ganglia	0.933399	-0.940177
ADCY6	0.347183	Brain_Nucleus_accumbens_basal_ganglia	0.933399	-0.940067
NT5C	0.347218	Brain_Nucleus_accumbens_basal_ganglia	0.933399	-0.94
ALKBH3	0.347281	Brain_Nucleus_accumbens_basal_ganglia	0.933399	-0.939877
RP11-111K18.2	0.347306	Brain_Nucleus_accumbens_basal_ganglia	0.933399	0.939828
RNF213	0.347361	Brain_Nucleus_accumbens_basal_ganglia	0.933399	-0.93972
BEST4	0.384538	Brain_Caudate_basal_ganglia	0.933403	-0.869565
SLC25A44	0.384699	Brain_Caudate_basal_ganglia	0.933403	-0.869271
TRNT1	0.384773	Brain_Caudate_basal_ganglia	0.933403	-0.869136
ZNF667	0.384869	Brain_Caudate_basal_ganglia	0.933403	0.868959
PARP2	0.384928	Brain_Caudate_basal_ganglia	0.933403	-0.868852
NAAA	0.384937	Brain_Caudate_basal_ganglia	0.933403	-0.868836
ATMIN	0.384996	Brain_Caudate_basal_ganglia	0.933403	-0.868727
PDCD1LG2	0.317677	Colon_Transverse	0.933407	-0.999244
TPD52L2	0.318119	Colon_Transverse	0.933407	-0.998331
SAXO2	0.31834	Colon_Transverse	0.933407	-0.997875
ZBTB5	0.3184	Colon_Transverse	0.933407	0.997751
TMED7	0.318695	Colon_Transverse	0.933407	-0.997143
RP11-332H14.1	0.318791	Colon_Transverse	0.933407	0.996946
SLC5A9	0.318889	Colon_Transverse	0.933407	-0.996743
SUCLG2	0.318928	Colon_Transverse	0.933407	-0.996664
CWF19L2	0.319068	Colon_Transverse	0.933407	-0.996375
VSTM5	0.319402	Colon_Transverse	0.933407	-0.995688
KRT4	0.31962	Colon_Transverse	0.933407	0.995238
MBD3	0.319629	Colon_Transverse	0.933407	0.995221
COX7A2L	0.319748	Colon_Transverse	0.933407	0.994975
UBA5	0.319799	Colon_Transverse	0.933407	-0.994872
LINC02207	0.319851	Colon_Transverse	0.933407	0.994764
RP13-942N8.1	0.320136	Colon_Transverse	0.933407	0.994179
AKR7A2	0.320197	Colon_Transverse	0.933407	-0.994053
SUMF1	0.320265	Colon_Transverse	0.933407	0.993914
TWNK	0.320354	Colon_Transverse	0.933407	-0.99373
CSPG5	0.320364	Colon_Transverse	0.933407	0.993711
EIF4E	0.320364	Colon_Transverse	0.933407	-0.993711
SYPL2	0.320453	Colon_Transverse	0.933407	0.993527
ATG4B	0.320525	Colon_Transverse	0.933407	0.99338
SUMO2	0.320569	Colon_Transverse	0.933407	0.993289
HTR2A	0.320683	Colon_Transverse	0.933407	0.993056
TRIM45	0.320707	Colon_Transverse	0.933407	0.993007
CORO1C	0.320707	Colon_Transverse	0.933407	-0.993007
FAM104A	0.320822	Colon_Transverse	0.933407	0.992771
2024-03-03	0.320831	Colon_Transverse	0.933407	0.992752
EPB41L2	0.320874	Colon_Transverse	0.933407	-0.992663
MON1B	0.320887	Colon_Transverse	0.933407	-0.992638
HJURP	0.320895	Colon_Transverse	0.933407	0.99262
FOSL2	0.321002	Colon_Transverse	0.933407	0.992401
CAT	0.321018	Colon_Transverse	0.933407	-0.992368
RP11-620J15.2	0.32112	Colon_Transverse	0.933407	0.992158
NUDC	0.321136	Colon_Transverse	0.933407	0.992126
GPN2	0.321136	Colon_Transverse	0.933407	0.992126
TSEN2	0.321259	Colon_Transverse	0.933407	-0.991874
PRKAR2A	0.321377	Colon_Transverse	0.933407	0.991632
DCTN6	0.321394	Colon_Transverse	0.933407	0.991597
SEMA6C	0.321487	Colon_Transverse	0.933407	0.991406
DLK1	0.321549	Colon_Transverse	0.933407	-0.991279
PLPP1	0.321587	Colon_Transverse	0.933407	0.991202
CUEDC1	0.321655	Colon_Transverse	0.933407	-0.991063
SARS	0.32171	Colon_Transverse	0.933407	0.99095
DCTN2	0.321791	Colon_Transverse	0.933407	0.990783
MRPS25	0.322142	Colon_Transverse	0.933407	0.990066
TMEM156	0.322207	Colon_Transverse	0.933407	0.989933
TIMM21	0.32224	Colon_Transverse	0.933407	-0.989865
ASAH1	0.322274	Colon_Transverse	0.933407	0.989796
TAF1C	0.322457	Colon_Transverse	0.933407	0.989421
AP001505.10	0.322514	Colon_Transverse	0.933407	-0.989305
LINC00519	0.322673	Colon_Transverse	0.933407	-0.988979
POP4	0.322718	Colon_Transverse	0.933407	0.988889
SGPP1	0.322718	Colon_Transverse	0.933407	0.988889
FAM134B	0.322729	Colon_Transverse	0.933407	-0.988865
ZNF268	0.322745	Colon_Transverse	0.933407	-0.988832
DIP2B	0.322772	Colon_Transverse	0.933407	0.988778
PPP6C	0.32281	Colon_Transverse	0.933407	-0.988701
RP11-1017G21.5	0.322836	Colon_Transverse	0.933407	-0.988647
ATP5G2	0.322902	Colon_Transverse	0.933407	0.988512
ZNF550	0.322938	Colon_Transverse	0.933407	-0.988439
CPN2	0.32294	Colon_Transverse	0.933407	-0.988434
PFDN6	0.322948	Colon_Transverse	0.933407	-0.988418
TLL2	0.323054	Colon_Transverse	0.933407	-0.988201
LSS	0.323175	Colon_Transverse	0.933407	-0.987955
SLC2A10	0.323193	Colon_Transverse	0.933407	-0.987917
RP3-460G2.2	0.323198	Colon_Transverse	0.933407	-0.987908
PVALB	0.323212	Colon_Transverse	0.933407	0.987879
COASY	0.323212	Colon_Transverse	0.933407	-0.987879
RP11-74E22.8	0.323221	Colon_Transverse	0.933407	0.98786
MRPL12	0.323285	Colon_Transverse	0.933407	0.98773
RP11-461F11.3	0.323303	Colon_Transverse	0.933407	-0.987692
LINC00923	0.323303	Colon_Transverse	0.933407	-0.987692
ZFAND1	0.323322	Colon_Transverse	0.933407	-0.987654
MRPL49	0.32336	Colon_Transverse	0.933407	0.987578
PAFAH2	0.323475	Colon_Transverse	0.933407	-0.987342
EXOC8	0.323525	Colon_Transverse	0.933407	0.987241
USP22	0.323555	Colon_Transverse	0.933407	-0.987179
ANXA13	0.323609	Colon_Transverse	0.933407	-0.987069
ARHGEF10	0.323679	Colon_Transverse	0.933407	-0.986926
CDC42BPG	0.435391	Heart_Atrial_Appendage	0.933408	0.78
CCT8	0.43553	Heart_Atrial_Appendage	0.933408	-0.779763
SRSF3	0.435722	Heart_Atrial_Appendage	0.933408	0.779438
AQP7	0.435737	Heart_Atrial_Appendage	0.933408	0.779412
PAPOLG	0.435737	Heart_Atrial_Appendage	0.933408	0.779412
DNAJB5	0.435762	Heart_Atrial_Appendage	0.933408	-0.77937
AMZ1	0.435897	Heart_Atrial_Appendage	0.933408	-0.779141
VIPR2	0.435918	Heart_Atrial_Appendage	0.933408	0.779104
MEGF10	0.435992	Heart_Atrial_Appendage	0.933408	-0.778979
TKFC	0.436061	Heart_Atrial_Appendage	0.933408	-0.778862
GSPT1	0.349659	Brain_Spinal_cord_cervical_c-1	0.933408	-0.935252
GPR35	0.257718	Brain_Cerebellar_Hemisphere	0.933409	1.1318
RP11-415J8.7	0.40988	Esophagus_Gastroesophageal_Junction	0.93341	0.824104
ENO1	0.339921	Skin_Not_Sun_Exposed_Suprapubic	0.933412	-0.954321
CCNG1	0.339983	Skin_Not_Sun_Exposed_Suprapubic	0.933412	0.954198
CHI3L1	0.41369	Cells_Cultured_fibroblasts	0.933421	-0.817417
RP11-791G15.2	0.413721	Cells_Cultured_fibroblasts	0.933421	0.817363
SLC45A4	0.413747	Cells_Cultured_fibroblasts	0.933421	-0.817317
ACADS	0.413761	Cells_Cultured_fibroblasts	0.933421	-0.817293
LINCR-0001	0.258089	Brain_Cerebellar_Hemisphere	0.933424	1.13092
ERCC6	0.258143	Brain_Cerebellar_Hemisphere	0.933424	-1.13079
OTUB1	0.258146	Brain_Cerebellar_Hemisphere	0.933424	1.13078
BTBD7	0.258189	Brain_Cerebellar_Hemisphere	0.933424	1.13068
URB1-AS1	0.258248	Brain_Cerebellar_Hemisphere	0.933424	1.13054
RHBDD3	0.258395	Brain_Cerebellar_Hemisphere	0.933424	-1.13019
CASP14	0.258531	Brain_Cerebellar_Hemisphere	0.933424	1.12987
LNPEP	0.258602	Brain_Cerebellar_Hemisphere	0.933424	1.1297
ZBTB1	0.258688	Brain_Cerebellar_Hemisphere	0.933424	-1.1295
NCK2	0.258688	Brain_Cerebellar_Hemisphere	0.933424	-1.1295
GSTCD	0.258724	Brain_Cerebellar_Hemisphere	0.933424	-1.12941
RP5-1159O4.1	0.258786	Brain_Cerebellar_Hemisphere	0.933424	-1.12926
VPS37D	0.258825	Brain_Cerebellar_Hemisphere	0.933424	-1.12917
SLC5A5	0.258962	Brain_Cerebellar_Hemisphere	0.933424	-1.12885
ISCA1	0.258968	Brain_Cerebellar_Hemisphere	0.933424	-1.12883
NUCB1	0.259019	Brain_Cerebellar_Hemisphere	0.933424	1.12871
AC023137.2	0.421007	smultixcan	0.933425	-0.935358
TMOD4	0.421073	smultixcan	0.933425	-0.305536
STXBP5L	0.421083	smultixcan	0.933425	0.589832
GRAMD4	0.421098	smultixcan	0.933425	-0.227473
IL31RA	0.421119	smultixcan	0.933425	0.981347
OR2A14	0.421126	smultixcan	0.933425	0.804469
RP11-823E8.3	0.311445	Adipose_Subcutaneous	0.933447	-1.0122
MTMR12	0.43928	Heart_Left_Ventricle	0.93346	0.77341
RP11-419C23.1	0.317941	Breast_Mammary_Tissue	0.933464	-0.998698
MFAP5	0.342948	Esophagus_Mucosa	0.933464	-0.948357
POU6F1	0.343017	Esophagus_Mucosa	0.933464	0.94822
DIO1	0.343068	Esophagus_Mucosa	0.933464	-0.948122
TMA16	0.343158	Esophagus_Mucosa	0.933464	0.947943
STAU2	0.343237	Esophagus_Mucosa	0.933464	-0.947789
TPCN1	0.343251	Esophagus_Mucosa	0.933464	-0.947762
GPR132	0.343295	Esophagus_Mucosa	0.933464	0.947674
PPARG	0.343504	Esophagus_Mucosa	0.933464	0.947265
CNIH3	0.343549	Esophagus_Mucosa	0.933464	-0.947177
EFCAB6	0.343556	Esophagus_Mucosa	0.933464	0.947162
TMEM139	0.343839	Esophagus_Mucosa	0.933464	0.946607
OPLAH	0.343894	Esophagus_Mucosa	0.933464	-0.946499
OSBPL2	0.343908	Esophagus_Mucosa	0.933464	0.946472
NUDT2	0.34393	Esophagus_Mucosa	0.933464	0.946428
ZNF610	0.34407	Esophagus_Mucosa	0.933464	0.946154
LONP2	0.344143	Esophagus_Mucosa	0.933464	0.946012
FASN	0.344176	Esophagus_Mucosa	0.933464	0.945946
PQLC2	0.344455	Esophagus_Mucosa	0.933464	0.945398
HSPB8	0.344478	Esophagus_Mucosa	0.933464	0.945355
GMFG	0.344492	Esophagus_Mucosa	0.933464	-0.945326
DTX4	0.344517	Esophagus_Mucosa	0.933464	0.945277
ARAP1	0.344548	Esophagus_Mucosa	0.933464	-0.945217
IGSF3	0.344662	Esophagus_Mucosa	0.933464	0.944995
RNF38	0.344726	Esophagus_Mucosa	0.933464	0.944868
CDV3	0.344847	Esophagus_Mucosa	0.933464	0.944631
CDCP1	0.344856	Esophagus_Mucosa	0.933464	0.944613
MIR4435-2HG	0.345119	Esophagus_Mucosa	0.933464	-0.944099
RP11-571M6.17	0.345141	Esophagus_Mucosa	0.933464	-0.944056
S100A5	0.345388	Esophagus_Mucosa	0.933464	-0.943574
LLGL1	0.345405	Esophagus_Mucosa	0.933464	-0.943539
ZFAND2A	0.345417	Esophagus_Mucosa	0.933464	-0.943515
MTFR1	0.345569	Esophagus_Mucosa	0.933464	-0.943219
LINC01290	0.345705	Esophagus_Mucosa	0.933464	0.942953
RCAN2	0.345708	Esophagus_Mucosa	0.933464	0.942948
STT3A	0.345754	Esophagus_Mucosa	0.933464	0.942857
SARS	0.345799	Esophagus_Mucosa	0.933464	0.942769
DNALI1	0.345892	Esophagus_Mucosa	0.933464	0.942586
FIP1L1	0.345946	Esophagus_Mucosa	0.933464	0.942482
CAPS	0.345964	Esophagus_Mucosa	0.933464	0.942446
COQ10B	0.345964	Esophagus_Mucosa	0.933464	0.942446
ZNF775	0.345964	Esophagus_Mucosa	0.933464	0.942446
SLC10A7	0.346137	Esophagus_Mucosa	0.933464	0.942108
CCNA2	0.346178	Esophagus_Mucosa	0.933464	-0.942029
MT1E	0.346178	Esophagus_Mucosa	0.933464	-0.942029
EIF2A	0.346368	Esophagus_Mucosa	0.933464	0.941657
HMGN3	0.346385	Esophagus_Mucosa	0.933464	0.941625
LAMB1	0.346394	Esophagus_Mucosa	0.933464	0.941606
ZNF57	0.346394	Esophagus_Mucosa	0.933464	0.941606
DHFR	0.346419	Esophagus_Mucosa	0.933464	-0.941558
RP5-933K21.3	0.410523	Adrenal_Gland	0.933467	0.822974
STAR	0.410577	Adrenal_Gland	0.933467	-0.822878
RP11-277B15.3	0.410618	Adrenal_Gland	0.933467	-0.822807
SYNPO2	0.41066	Adrenal_Gland	0.933467	-0.822732
FRZB	0.410853	Adrenal_Gland	0.933467	0.822393
UEVLD	0.410867	Adrenal_Gland	0.933467	-0.822368
SPTY2D1-AS1	0.410867	Adrenal_Gland	0.933467	-0.822368
LINC00638	0.410867	Adrenal_Gland	0.933467	0.822368
GPR182	0.411073	Adrenal_Gland	0.933467	0.822006
COPS8	0.411155	Adrenal_Gland	0.933467	-0.821862
CSRNP2	0.411168	Adrenal_Gland	0.933467	0.821839
SLC25A3	0.411246	Adrenal_Gland	0.933467	0.821702
EPB41L4B	0.411261	Adrenal_Gland	0.933467	-0.821677
FBXO7	0.411307	Adrenal_Gland	0.933467	0.821596
IRAK1BP1	0.411325	Adrenal_Gland	0.933467	0.821565
KPNA7	0.265644	Pancreas	0.933475	-1.11315
UBE2E1	0.383269	Brain_Putamen_basal_ganglia	0.933485	-0.871889
CYB5D2	0.383373	Brain_Putamen_basal_ganglia	0.933485	-0.871698
ALG8	0.38345	Brain_Putamen_basal_ganglia	0.933485	0.871557
ACTG1	0.383502	Brain_Putamen_basal_ganglia	0.933485	-0.871462
MMAB	0.383566	Brain_Putamen_basal_ganglia	0.933485	-0.871345
SPI1	0.323813	Colon_Transverse	0.93349	0.986653
HS2ST1	0.324016	Colon_Transverse	0.93349	-0.986239
LRPAP1	0.324452	Colon_Transverse	0.93349	0.985351
SAA1	0.324479	Colon_Transverse	0.93349	-0.985296
NRG2	0.324539	Colon_Transverse	0.93349	-0.985173
STIP1	0.324551	Colon_Transverse	0.93349	-0.985148
DYRK1A	0.324694	Colon_Transverse	0.93349	-0.984858
OLFM2	0.324698	Colon_Transverse	0.93349	-0.984848
POU2F3	0.324842	Colon_Transverse	0.93349	0.984556
GTPBP1	0.32486	Colon_Transverse	0.93349	-0.98452
RP11-408A13.3	0.324981	Colon_Transverse	0.93349	0.984274
CCDC25	0.325141	Colon_Transverse	0.93349	0.983947
EMILIN3	0.325178	Colon_Transverse	0.93349	-0.983872
PDCL3	0.325509	Colon_Transverse	0.93349	-0.9832
BNIP3	0.325547	Colon_Transverse	0.93349	-0.983122
EPB41L4A	0.325633	Colon_Transverse	0.93349	0.982947
CDH5	0.325654	Colon_Transverse	0.93349	0.982906
OR10AD1	0.32571	Colon_Transverse	0.93349	0.982792
MSANTD2	0.325872	Colon_Transverse	0.93349	-0.982462
TMTC2	0.325875	Colon_Transverse	0.93349	-0.982456
DMGDH	0.325883	Colon_Transverse	0.93349	-0.982441
ID1	0.325926	Colon_Transverse	0.93349	-0.982353
FJX1	0.32608	Colon_Transverse	0.93349	-0.982041
GRIA1	0.326099	Colon_Transverse	0.93349	0.982001
KDM6B	0.326109	Colon_Transverse	0.93349	-0.981982
ZNF90	0.326313	Colon_Transverse	0.93349	-0.981567
LINC01985	0.32647	Colon_Transverse	0.93349	0.981248
F7	0.326492	Colon_Transverse	0.93349	0.981204
C19orf18	0.326506	Colon_Transverse	0.93349	0.981175
WDR62	0.326528	Colon_Transverse	0.93349	0.981132
CPEB1	0.326646	Colon_Transverse	0.93349	-0.980892
GBGT1	0.326671	Colon_Transverse	0.93349	0.980841
PTGES2-AS1	0.326766	Colon_Transverse	0.93349	0.980648
CD3EAP	0.326805	Colon_Transverse	0.93349	0.980569
COX11	0.327021	Colon_Transverse	0.93349	-0.980132
KAT6A	0.327086	Colon_Transverse	0.93349	0.98
MS4A7	0.327134	Colon_Transverse	0.93349	-0.979903
CSNK1G2	0.327148	Colon_Transverse	0.93349	0.979874
2024-09-07	0.327152	Colon_Transverse	0.93349	0.979866
ADCY9	0.327376	Colon_Transverse	0.93349	-0.979413
PWRN3	0.327537	Colon_Transverse	0.93349	0.979087
SH2D2A	0.32757	Colon_Transverse	0.93349	-0.979021
AFAP1	0.327587	Colon_Transverse	0.93349	-0.978985
ERCC6L2	0.327606	Colon_Transverse	0.93349	-0.978947
LRRC43	0.327648	Colon_Transverse	0.93349	0.978862
RP11-445H22.3	0.327696	Colon_Transverse	0.93349	-0.978764
ARNT2	0.327703	Colon_Transverse	0.93349	0.978751
ARHGEF18	0.327717	Colon_Transverse	0.93349	-0.978723
CARD10	0.327792	Colon_Transverse	0.93349	0.978571
STON1	0.327792	Colon_Transverse	0.93349	0.978571
IBA57-AS1	0.327792	Colon_Transverse	0.93349	0.978571
RP11-460M2.1	0.327792	Colon_Transverse	0.93349	-0.978571
PRKAG1	0.327868	Colon_Transverse	0.93349	-0.978417
EVI2A	0.327868	Colon_Transverse	0.93349	0.978417
KCNJ10	0.328024	Colon_Transverse	0.93349	-0.978102
PNO1	0.328024	Colon_Transverse	0.93349	-0.978102
CCDC91	0.328024	Colon_Transverse	0.93349	0.978102
DGKA	0.383664	Brain_Putamen_basal_ganglia	0.93349	0.871166
SLC25A44	0.383815	Brain_Putamen_basal_ganglia	0.93349	-0.870888
FAM175A	0.383892	Brain_Putamen_basal_ganglia	0.93349	-0.870748
CH17-264L24.1	0.384025	Brain_Putamen_basal_ganglia	0.93349	0.870504
KDELC2	0.384057	Brain_Putamen_basal_ganglia	0.93349	0.870446
VPS51	0.384057	Brain_Putamen_basal_ganglia	0.93349	-0.870445
KDELC2	0.383269	Colon_Sigmoid	0.933493	0.871888
SETDB2	0.383284	Colon_Sigmoid	0.933493	0.871861
MON1B	0.38332	Colon_Sigmoid	0.933493	0.871795
TRAT1	0.383449	Colon_Sigmoid	0.933493	0.87156
P4HB	0.383477	Colon_Sigmoid	0.933493	-0.871508
CEP290	0.383645	Colon_Sigmoid	0.933493	0.871201
GBP4	0.383664	Colon_Sigmoid	0.933493	-0.871166
ATOH7	0.383772	Colon_Sigmoid	0.933493	-0.870968
PSMA2	0.383843	Colon_Sigmoid	0.933493	0.870837
PAXBP1	0.383848	Colon_Sigmoid	0.933493	-0.870828
RBPJ	0.383947	Colon_Sigmoid	0.933493	0.870647
USP28	0.384025	Colon_Sigmoid	0.933493	-0.870504
COMMD2	0.384045	Colon_Sigmoid	0.933493	-0.870467
ATMIN	0.384127	Colon_Sigmoid	0.933505	-0.870317
RP11-500B12.1	0.332274	Brain_Substantia_nigra	0.933505	0.969543
RP11-392O17.2	0.332349	Brain_Substantia_nigra	0.933505	-0.969394
RP11-315D16.4	0.40604	Pituitary	0.933508	0.830882
ADAM20	0.406046	Pituitary	0.933508	0.830872
AASS	0.406071	Pituitary	0.933508	-0.830827
LINC01703	0.380424	Brain_Frontal_Cortex_BA9	0.933513	-0.877116
RP11-367H1.1	0.380491	Brain_Frontal_Cortex_BA9	0.933513	0.876993
NSA2	0.380608	Brain_Frontal_Cortex_BA9	0.933513	-0.876777
MIS18A	0.380643	Brain_Frontal_Cortex_BA9	0.933513	-0.876712
TSSC1	0.380649	Brain_Frontal_Cortex_BA9	0.933513	0.876701
NUDT15	0.380771	Brain_Frontal_Cortex_BA9	0.933513	0.876477
MTTP	0.380832	Brain_Frontal_Cortex_BA9	0.933513	-0.876364
WIPI1	0.38103	Brain_Frontal_Cortex_BA9	0.933513	0.876
NUDT5	0.381078	Brain_Frontal_Cortex_BA9	0.933513	-0.875912
WDR27	0.381178	Brain_Frontal_Cortex_BA9	0.933513	-0.875728
RGL4	0.381364	Brain_Frontal_Cortex_BA9	0.933513	-0.875386
LINC02150	0.381523	Brain_Frontal_Cortex_BA9	0.933513	0.875094
PPP4R3A	0.381574	Brain_Frontal_Cortex_BA9	0.933513	-0.875
SMYD2	0.381574	Brain_Frontal_Cortex_BA9	0.933513	0.875
OXCT2	0.381763	Brain_Frontal_Cortex_BA9	0.933513	0.874652
SEMA5A	0.381826	Brain_Frontal_Cortex_BA9	0.933513	0.874536
PBX3	0.381868	Brain_Frontal_Cortex_BA9	0.933513	-0.874459
KLHDC8B	0.381968	Brain_Frontal_Cortex_BA9	0.933513	0.874276
MS4A7	0.38205	Brain_Frontal_Cortex_BA9	0.933513	-0.874126
C16orf54	0.382063	Brain_Frontal_Cortex_BA9	0.933513	-0.874101
C16orf46	0.382189	Brain_Frontal_Cortex_BA9	0.933513	-0.87387
PIK3R3	0.38229	Brain_Frontal_Cortex_BA9	0.933513	0.873685
BRMS1L	0.38229	Brain_Frontal_Cortex_BA9	0.933513	-0.873684
MCC	0.382332	Brain_Frontal_Cortex_BA9	0.933513	0.873607
FBXO18	0.382533	Brain_Frontal_Cortex_BA9	0.933513	-0.873239
ATP6V0A1	0.382533	Brain_Frontal_Cortex_BA9	0.933513	-0.873239
CASP2	0.382555	Brain_Frontal_Cortex_BA9	0.933513	0.873199
RP11-426C22.5	0.382604	Brain_Frontal_Cortex_BA9	0.933513	-0.873109
RP11-527H14.4	0.38277	Brain_Frontal_Cortex_BA9	0.933513	0.872805
VPS9D1	0.38283	Brain_Frontal_Cortex_BA9	0.933513	0.872695
SECISBP2L	0.382945	Brain_Frontal_Cortex_BA9	0.933513	0.872483
ABCC3	0.382982	Brain_Frontal_Cortex_BA9	0.933513	0.872416
RP11-659P15.1	0.383023	Brain_Frontal_Cortex_BA9	0.933513	0.87234
ARL6IP5	0.383052	Brain_Frontal_Cortex_BA9	0.933513	-0.872287
CD276	0.383213	Brain_Frontal_Cortex_BA9	0.933513	0.871992
UBE2E1	0.383269	Brain_Frontal_Cortex_BA9	0.933513	-0.871889
MON1B	0.38332	Brain_Frontal_Cortex_BA9	0.933513	0.871795
KDELC2	0.38332	Brain_Frontal_Cortex_BA9	0.933513	0.871795
GBP4	0.383664	Brain_Frontal_Cortex_BA9	0.933513	-0.871166
DGKA	0.383664	Brain_Frontal_Cortex_BA9	0.933513	0.871166
PXMP2	0.383772	Brain_Frontal_Cortex_BA9	0.933513	0.870968
MRPL32	0.383843	Brain_Frontal_Cortex_BA9	0.933513	0.870837
FAM175A	0.383892	Brain_Frontal_Cortex_BA9	0.933513	-0.870748
RBPJ	0.383947	Brain_Frontal_Cortex_BA9	0.933513	0.870647
VPS51	0.384057	Brain_Frontal_Cortex_BA9	0.933513	0.870445
BICD1	0.384072	Brain_Frontal_Cortex_BA9	0.933513	-0.870418
MEIKIN	0.384137	Brain_Frontal_Cortex_BA9	0.933513	-0.870299
FAM161B	0.384174	Brain_Frontal_Cortex_BA9	0.933513	-0.870232
RP11-726G1.1	0.384317	Brain_Frontal_Cortex_BA9	0.933513	0.869969
FBP1	0.384405	Brain_Frontal_Cortex_BA9	0.933513	-0.869809
MAD1L1	0.384673	Brain_Frontal_Cortex_BA9	0.933513	-0.869318
GZMM	0.384975	Brain_Frontal_Cortex_BA9	0.933513	0.868766
SPINK8	0.384984	Brain_Frontal_Cortex_BA9	0.933513	0.86875
KCNN3	0.385059	Brain_Frontal_Cortex_BA9	0.933513	0.868613
SLC9B2	0.385164	Brain_Frontal_Cortex_BA9	0.933513	0.868421
RUNDC3B	0.38525	Brain_Frontal_Cortex_BA9	0.933513	0.868263
RP11-66B24.1	0.385336	Brain_Frontal_Cortex_BA9	0.933513	-0.868107
NUP37	0.385507	Brain_Frontal_Cortex_BA9	0.933513	-0.867794
MAD2L1	0.385531	Brain_Frontal_Cortex_BA9	0.933513	0.867751
FASN	0.385588	Brain_Frontal_Cortex_BA9	0.933513	-0.867647
LINC01783	0.385869	Brain_Frontal_Cortex_BA9	0.933513	0.867133
LRRC37B	0.385945	Brain_Frontal_Cortex_BA9	0.933513	-0.866995
DLX6	0.38612	Brain_Frontal_Cortex_BA9	0.933513	-0.866675
KHDRBS2	0.386177	Brain_Frontal_Cortex_BA9	0.933513	-0.866571
SRGAP1	0.3862	Brain_Frontal_Cortex_BA9	0.933513	-0.866529
PCK2	0.386337	Brain_Frontal_Cortex_BA9	0.933513	0.866279
LINC01184	0.386357	Brain_Frontal_Cortex_BA9	0.933513	0.866242
UROD	0.386357	Brain_Frontal_Cortex_BA9	0.933513	0.866242
ARHGEF33	0.386382	Brain_Frontal_Cortex_BA9	0.933513	-0.866197
ZNF676	0.386382	Brain_Frontal_Cortex_BA9	0.933513	-0.866197
PSMD8	0.386431	Brain_Frontal_Cortex_BA9	0.933513	0.866108
CTSC	0.386444	Brain_Frontal_Cortex_BA9	0.933513	-0.866085
RP11-30P6.6	0.386451	Brain_Frontal_Cortex_BA9	0.933513	0.866071
COL10A1	0.386554	Brain_Frontal_Cortex_BA9	0.933513	-0.865883
TEPSIN	0.386681	Brain_Frontal_Cortex_BA9	0.933513	-0.865651
CNGB1	0.386766	Brain_Frontal_Cortex_BA9	0.933513	-0.865497
APOBR	0.386846	Brain_Frontal_Cortex_BA9	0.933513	-0.865351
RBM42	0.387268	Brain_Frontal_Cortex_BA9	0.933513	-0.864583
H2AFX	0.387431	Brain_Frontal_Cortex_BA9	0.933513	0.864286
MZT2B	0.387431	Brain_Frontal_Cortex_BA9	0.933513	0.864286
2024-09-01	0.387431	Brain_Frontal_Cortex_BA9	0.933513	0.864286
GSTO2	0.387466	Brain_Frontal_Cortex_BA9	0.933513	-0.864222
BORCS5	0.3876	Brain_Frontal_Cortex_BA9	0.933513	-0.863978
NCAPD2	0.387788	Brain_Frontal_Cortex_BA9	0.933513	-0.863636
LINC02072	0.38791	Brain_Frontal_Cortex_BA9	0.933513	0.863415
CCDC130	0.387964	Brain_Frontal_Cortex_BA9	0.933513	0.863315
LGALS3BP	0.387983	Brain_Frontal_Cortex_BA9	0.933513	-0.863281
PABPC3	0.388067	Brain_Frontal_Cortex_BA9	0.933513	-0.863128
COMT	0.388145	Brain_Frontal_Cortex_BA9	0.933513	-0.862986
RP11-445H22.3	0.388175	Brain_Frontal_Cortex_BA9	0.933513	-0.862932
AC005753.1	0.388181	Brain_Frontal_Cortex_BA9	0.933513	0.862921
TAS1R3	0.388206	Brain_Frontal_Cortex_BA9	0.933513	0.862876
KLKB1	0.388385	Brain_Frontal_Cortex_BA9	0.933513	-0.86255
MPPE1	0.388394	Brain_Frontal_Cortex_BA9	0.933513	-0.862533
LRRC7	0.388565	Brain_Frontal_Cortex_BA9	0.933513	0.862222
LAMTOR2	0.388595	Brain_Frontal_Cortex_BA9	0.933513	0.862169
HECTD3	0.388942	Brain_Frontal_Cortex_BA9	0.933513	0.861537
NUCB1	0.389054	Brain_Frontal_Cortex_BA9	0.933513	-0.861334
RIC1	0.389109	Brain_Frontal_Cortex_BA9	0.933513	0.861234
CMTR2	0.389149	Brain_Frontal_Cortex_BA9	0.933513	-0.861162
AP2B1	0.389177	Brain_Frontal_Cortex_BA9	0.933513	0.861111
LTBP1	0.389278	Brain_Frontal_Cortex_BA9	0.933513	0.860927
ADA	0.38934	Brain_Frontal_Cortex_BA9	0.933513	-0.860815
FYN	0.389353	Brain_Frontal_Cortex_BA9	0.933513	-0.860792
FECH	0.389428	Brain_Frontal_Cortex_BA9	0.933513	-0.860656
RAD23B	0.389429	Brain_Frontal_Cortex_BA9	0.933513	0.860654
SOCS6	0.389433	Brain_Frontal_Cortex_BA9	0.933513	0.860646
MAPKBP1	0.38965	Brain_Frontal_Cortex_BA9	0.933513	-0.860253
LINC01819	0.389671	Brain_Frontal_Cortex_BA9	0.933513	0.860215
IL15RA	0.389732	Brain_Frontal_Cortex_BA9	0.933513	-0.860104
FETUB	0.389842	Brain_Frontal_Cortex_BA9	0.933513	-0.859903
ADORA2A	0.389912	Brain_Frontal_Cortex_BA9	0.933513	0.859778
FBXO10	0.389923	Brain_Frontal_Cortex_BA9	0.933513	0.859756
SGK2	0.390177	Brain_Frontal_Cortex_BA9	0.933513	0.859297
ZNF37A	0.390217	Brain_Frontal_Cortex_BA9	0.933513	-0.859223
FITM2	0.390337	Brain_Frontal_Cortex_BA9	0.933513	0.859007
TNFAIP8	0.390462	Brain_Frontal_Cortex_BA9	0.933513	0.85878
NUP50	0.390694	Brain_Frontal_Cortex_BA9	0.933513	-0.858359
CEP19	0.390783	Brain_Frontal_Cortex_BA9	0.933513	0.858198
GRPEL1	0.390789	Brain_Frontal_Cortex_BA9	0.933513	0.858187
LACTB2	0.390806	Brain_Frontal_Cortex_BA9	0.933513	0.858156
WDYHV1	0.390837	Brain_Frontal_Cortex_BA9	0.933513	-0.858101
CNFN	0.390868	Brain_Frontal_Cortex_BA9	0.933513	0.858044
CLEC10A	0.390918	Brain_Frontal_Cortex_BA9	0.933513	0.857955
CACNG6	0.390927	Brain_Frontal_Cortex_BA9	0.933513	0.857937
NCKAP1	0.390935	Brain_Frontal_Cortex_BA9	0.933513	0.857924
APOL3	0.390941	Brain_Frontal_Cortex_BA9	0.933513	-0.857912
CCDC173	0.390951	Brain_Frontal_Cortex_BA9	0.933513	0.857895
ZNF212	0.390966	Brain_Frontal_Cortex_BA9	0.933513	0.857866
ANAPC7	0.391098	Brain_Frontal_Cortex_BA9	0.933513	-0.857627
C1orf101	0.39126	Brain_Frontal_Cortex_BA9	0.933513	-0.857334
CTC-429P9.2	0.391366	Brain_Frontal_Cortex_BA9	0.933513	0.857143
GRM6	0.391366	Brain_Frontal_Cortex_BA9	0.933513	0.857143
LMOD3	0.391366	Brain_Frontal_Cortex_BA9	0.933513	-0.857143
C15orf61	0.391366	Brain_Frontal_Cortex_BA9	0.933513	0.857143
CTA-929C8.8	0.391437	Brain_Frontal_Cortex_BA9	0.933513	-0.857014
C3orf70	0.39172	Brain_Frontal_Cortex_BA9	0.933513	0.856502
LCMT2	0.391831	Brain_Frontal_Cortex_BA9	0.933513	-0.856301
CFAP221	0.39186	Brain_Frontal_Cortex_BA9	0.933513	-0.85625
DSC1	0.391884	Brain_Frontal_Cortex_BA9	0.933513	0.856206
TCP11L2	0.391934	Brain_Frontal_Cortex_BA9	0.933513	-0.856115
TECTB	0.391964	Brain_Frontal_Cortex_BA9	0.933513	0.856061
SIDT1	0.392277	Brain_Frontal_Cortex_BA9	0.933513	0.855495
UQCR11	0.392405	Brain_Frontal_Cortex_BA9	0.933513	-0.855263
FSHR	0.392405	Brain_Frontal_Cortex_BA9	0.933513	-0.855263
CTC-344H19.4	0.392461	Brain_Frontal_Cortex_BA9	0.933513	-0.855162
FMN1	0.392466	Brain_Frontal_Cortex_BA9	0.933513	-0.855153
LINC00601	0.392474	Brain_Frontal_Cortex_BA9	0.933513	-0.85514
SCN9A	0.392601	Brain_Frontal_Cortex_BA9	0.933513	0.854911
AGR2	0.39267	Brain_Frontal_Cortex_BA9	0.933513	0.854786
LIN37	0.392677	Brain_Frontal_Cortex_BA9	0.933513	-0.854772
GPR183	0.392803	Brain_Frontal_Cortex_BA9	0.933513	0.854545
HEYL	0.392828	Brain_Frontal_Cortex_BA9	0.933513	-0.854501
CPSF7	0.392916	Brain_Frontal_Cortex_BA9	0.933513	0.854341
ZNF841	0.393097	Brain_Frontal_Cortex_BA9	0.933513	-0.854015
PGLYRP1	0.3931	Brain_Frontal_Cortex_BA9	0.933513	-0.854009
CWC15	0.39323	Brain_Frontal_Cortex_BA9	0.933513	-0.853774
GOLGA7	0.393279	Brain_Frontal_Cortex_BA9	0.933513	-0.853685
TMEM59L	0.393362	Brain_Frontal_Cortex_BA9	0.933513	-0.853535
CTD-2410N18.3	0.39338	Brain_Frontal_Cortex_BA9	0.933513	0.853503
TPM1	0.393474	Brain_Frontal_Cortex_BA9	0.933513	-0.853333
NMBR	0.393692	Brain_Frontal_Cortex_BA9	0.933513	-0.852941
RP11-732A21.3	0.393692	Brain_Frontal_Cortex_BA9	0.933513	-0.852941
MTA3	0.393692	Brain_Frontal_Cortex_BA9	0.933513	0.852941
RAB11FIP2	0.393852	Brain_Frontal_Cortex_BA9	0.933513	-0.852652
GTF2H5	0.39391	Brain_Frontal_Cortex_BA9	0.933513	-0.852548
SEH1L	0.393969	Brain_Frontal_Cortex_BA9	0.933513	0.852442
AGMO	0.394007	Brain_Frontal_Cortex_BA9	0.933513	0.852373
GNG8	0.39402	Brain_Frontal_Cortex_BA9	0.933513	-0.852349
RP11-302L19.3	0.394096	Brain_Frontal_Cortex_BA9	0.933513	0.852212
RNF32	0.394149	Brain_Frontal_Cortex_BA9	0.933513	-0.852118
SLC31A1	0.394444	Brain_Frontal_Cortex_BA9	0.933513	0.851586
RARS2	0.394511	Brain_Frontal_Cortex_BA9	0.933513	0.851465
EIF2A	0.394628	Brain_Frontal_Cortex_BA9	0.933513	0.851254
CDC42BPG	0.394661	Brain_Frontal_Cortex_BA9	0.933513	0.851195
DDX27	0.394664	Brain_Frontal_Cortex_BA9	0.933513	0.85119
WRAP53	0.394689	Brain_Frontal_Cortex_BA9	0.933513	-0.851145
SLC25A27	0.394695	Brain_Frontal_Cortex_BA9	0.933513	0.851134
GTF3C3	0.394825	Brain_Frontal_Cortex_BA9	0.933513	0.8509
ERP27	0.395204	Brain_Frontal_Cortex_BA9	0.933513	-0.850218
FAM189A2	0.395257	Brain_Frontal_Cortex_BA9	0.933513	0.850123
ME1	0.39526	Brain_Frontal_Cortex_BA9	0.933513	0.850117
ZFAND1	0.395325	Brain_Frontal_Cortex_BA9	0.933513	-0.85
CCDC116	0.395507	Brain_Frontal_Cortex_BA9	0.933513	0.849673
RP11-247C2.2	0.395507	Brain_Frontal_Cortex_BA9	0.933513	0.849673
CAMSAP1	0.395571	Brain_Frontal_Cortex_BA9	0.933513	-0.849558
SORBS1	0.395633	Brain_Frontal_Cortex_BA9	0.933513	0.849446
ARPIN	0.39566	Brain_Frontal_Cortex_BA9	0.933513	0.849398
KIAA1107	0.395742	Brain_Frontal_Cortex_BA9	0.933513	0.84925
CTC-467M3.3	0.39577	Brain_Frontal_Cortex_BA9	0.933513	0.8492
CCDC150	0.39585	Brain_Frontal_Cortex_BA9	0.933513	-0.849057
CCDC78	0.395925	Brain_Frontal_Cortex_BA9	0.933513	0.848921
ATP11B	0.395943	Brain_Frontal_Cortex_BA9	0.933513	-0.848889
SNAI1	0.396068	Brain_Frontal_Cortex_BA9	0.933513	0.848665
TDRD9	0.396159	Brain_Frontal_Cortex_BA9	0.933513	0.848501
AP000473.8	0.396284	Brain_Frontal_Cortex_BA9	0.933513	0.848276
ZMPSTE24	0.396382	Brain_Frontal_Cortex_BA9	0.933513	-0.848101
GPR45	0.396382	Brain_Frontal_Cortex_BA9	0.933513	-0.848101
ZNF728	0.396395	Brain_Frontal_Cortex_BA9	0.933513	0.848078
SNX17	0.396535	Brain_Frontal_Cortex_BA9	0.933513	0.847826
DSTYK	0.396535	Brain_Frontal_Cortex_BA9	0.933513	0.847826
GLI4	0.396615	Brain_Frontal_Cortex_BA9	0.933513	0.847682
WFDC1	0.396615	Brain_Frontal_Cortex_BA9	0.933513	-0.847682
TRIM66	0.39667	Brain_Frontal_Cortex_BA9	0.933513	-0.847584
FOXRED2	0.396893	Brain_Frontal_Cortex_BA9	0.933513	-0.847182
NLGN2	0.396921	Brain_Frontal_Cortex_BA9	0.933513	0.847134
ZNF446	0.396962	Brain_Frontal_Cortex_BA9	0.933513	0.847059
ARHGAP27	0.397031	Brain_Frontal_Cortex_BA9	0.933513	0.846936
GMNN	0.397271	Brain_Frontal_Cortex_BA9	0.933513	-0.846505
PSENEN	0.397289	Brain_Frontal_Cortex_BA9	0.933513	-0.846473
CABYR	0.397465	Brain_Frontal_Cortex_BA9	0.933513	-0.846157
LETMD1	0.397467	Brain_Frontal_Cortex_BA9	0.933513	-0.846154
PPDPF	0.397558	Brain_Frontal_Cortex_BA9	0.933513	-0.84599
TMCO6	0.397646	Brain_Frontal_Cortex_BA9	0.933513	0.845833
CCDC102B	0.397656	Brain_Frontal_Cortex_BA9	0.933513	-0.845815
TMX3	0.397656	Brain_Frontal_Cortex_BA9	0.933513	-0.845815
FLI1	0.39768	Brain_Frontal_Cortex_BA9	0.933513	-0.845771
PCDH10	0.397781	Brain_Frontal_Cortex_BA9	0.933513	0.845591
CCDC25	0.397783	Brain_Frontal_Cortex_BA9	0.933513	-0.845588
RAB22A	0.397796	Brain_Frontal_Cortex_BA9	0.933513	-0.845564
TAL1	0.397881	Brain_Frontal_Cortex_BA9	0.933513	0.845411
COX5B	0.397895	Brain_Frontal_Cortex_BA9	0.933513	0.845387
FEM1B	0.397971	Brain_Frontal_Cortex_BA9	0.933513	-0.845251
CCER2	0.397978	Brain_Frontal_Cortex_BA9	0.933513	-0.845238
ZNF487	0.34722	Cells_EBV-transformed_lymphocytes	0.933514	0.939995
FAM110B	0.421242	smultixcan	0.933517	0.463687
LSM6	0.421253	smultixcan	0.933517	-0.288889
AGFG1	0.401024	Minor_Salivary_Gland	0.93352	0.839793
HDAC5	0.311605	Adipose_Subcutaneous	0.933527	1.01186
AC097381.1	0.311619	Adipose_Subcutaneous	0.933527	1.01183
DNA2	0.402561	Lung	0.933527	-0.837056
SLC25A41	0.4026	Lung	0.933527	-0.836986
DDTL	0.40266	Lung	0.933527	-0.836879
SEC23B	0.402694	Lung	0.933527	0.83682
AC083843.1	0.347316	Cells_EBV-transformed_lymphocytes	0.933527	-0.939807
IRAK1BP1	0.361982	Skin_Sun_Exposed_Lower_leg	0.933532	0.911596
GMIP	0.378567	Ovary	0.933532	0.880539
CABIN1	0.311704	Adipose_Subcutaneous	0.933559	1.01165
NOL10	0.379082	Ovary	0.933562	0.879589
MRPL42	0.379344	Ovary	0.933562	0.879106
VGF	0.37943	Ovary	0.933562	-0.878947
NEK1	0.37944	Ovary	0.933562	-0.878929
SYN3	0.379598	Ovary	0.933562	0.878638
AC093609.1	0.379634	Ovary	0.933562	0.878571
ZNF117	0.379634	Ovary	0.933562	-0.878571
GPR150	0.379764	Ovary	0.933562	0.878332
ITGA2	0.379898	Ovary	0.933562	0.878084
ANAPC7	0.379962	Ovary	0.933562	-0.877966
MKRN2OS	0.380004	Ovary	0.933562	0.877889
PTGS2	0.380064	Ovary	0.933562	0.877778
TWIST2	0.380296	Ovary	0.933562	0.87735
ARFGEF2	0.380323	Ovary	0.933562	-0.877301
LETM2	0.380382	Ovary	0.933562	-0.877193
SLC25A34	0.380382	Ovary	0.933562	0.877193
FBXO21	0.380382	Ovary	0.933562	-0.877193
MIS18A	0.380643	Ovary	0.933562	-0.876712
TSSC1	0.380649	Ovary	0.933562	0.876701
CBR3	0.380793	Ovary	0.933562	-0.876437
C3orf33	0.38081	Ovary	0.933562	-0.876405
CDC7	0.380866	Ovary	0.933562	-0.876301
RIC8B	0.380983	Ovary	0.933562	0.876087
RP11-266K4.9	0.380986	Ovary	0.933562	-0.876081
FAM90A1	0.380986	Ovary	0.933562	-0.876081
SLC25A26	0.381078	Ovary	0.933562	-0.875912
DTX1	0.381229	Ovary	0.933562	0.875634
TAOK2	0.38145	Ovary	0.933562	0.875228
ZNF787	0.381574	Ovary	0.933562	-0.875
PPP4R3A	0.381574	Ovary	0.933562	-0.875
SCAMP5	0.381787	Ovary	0.933562	0.874608
ZNF675	0.381981	Ovary	0.933562	-0.874251
C16orf54	0.382063	Ovary	0.933562	-0.874101
SUB1	0.38207	Ovary	0.933562	-0.874089
BRMS1L	0.38229	Ovary	0.933562	0.873684
RP11-834C11.11	0.382533	Ovary	0.933562	0.873239
ATP6V0A1	0.382533	Ovary	0.933562	-0.873239
CASP2	0.382555	Ovary	0.933562	-0.873199
DNAJC27	0.382748	Ovary	0.933562	0.872845
COL16A1	0.382768	Ovary	0.933562	0.872807
FAM89B	0.382772	Ovary	0.933562	-0.8728
LINC01554	0.382809	Ovary	0.933562	-0.872733
CCDC89	0.382909	Ovary	0.933562	-0.872549
SECISBP2L	0.382945	Ovary	0.933562	0.872483
CH17-264L24.1	0.383189	Ovary	0.933562	0.872035
UBE2E1	0.383269	Ovary	0.933562	0.871889
KDELC2	0.38332	Ovary	0.933562	0.871795
ZZEF1	0.383373	Ovary	0.933562	-0.871698
ACTG1	0.383502	Ovary	0.933562	0.871462
LRP8	0.38352	Ovary	0.933562	0.871429
RBFOX3	0.383566	Ovary	0.933562	0.871345
CDCA3	0.383588	Ovary	0.933562	0.871305
MRPL32	0.383843	Ovary	0.933562	0.870837
PSMA2	0.383843	Ovary	0.933562	0.870837
PDSS1	0.383892	Ovary	0.933562	-0.870748
FAM171B	0.383892	Ovary	0.933562	-0.870748
LINC00923	0.383923	Ovary	0.933562	-0.870691
RBPJ	0.383947	Ovary	0.933562	0.870647
SMIM5	0.384281	Ovary	0.933562	-0.870036
DIP2A	0.384345	Ovary	0.933562	-0.869919
FRAT1	0.384538	Ovary	0.933562	0.869565
FKTN	0.384856	Ovary	0.933562	-0.868984
KIF20A	0.384866	Ovary	0.933562	-0.868966
SCN9A	0.384957	Ovary	0.933562	0.868799
DUSP12	0.385013	Ovary	0.933562	0.868697
PPAT	0.385061	Ovary	0.933562	-0.868608
SLC9B2	0.385164	Ovary	0.933562	-0.868421
FBLN5	0.385217	Ovary	0.933562	-0.868323
PSMD8	0.385252	Ovary	0.933562	0.86826
DNAJC5	0.385322	Ovary	0.933562	0.868132
BOLA3	0.385588	Ovary	0.933562	-0.867647
LINC01659	0.3856	Ovary	0.933562	-0.867625
AC091801.1	0.385639	Ovary	0.933562	-0.867553
FAM167A	0.385801	Ovary	0.933562	-0.867257
COLQ	0.385847	Ovary	0.933562	0.867173
ZNF648	0.385914	Ovary	0.933562	0.867052
DLX6	0.38612	Ovary	0.933562	0.866675
S100A11	0.386125	Ovary	0.933562	-0.866667
LINC01482	0.386125	Ovary	0.933562	-0.866667
RP11-282I1.1	0.386197	Ovary	0.933562	-0.866534
CNGB3	0.386257	Ovary	0.933562	-0.866426
UROD	0.386357	Ovary	0.933562	0.866242
ZNF676	0.386382	Ovary	0.933562	-0.866197
TFPI	0.386392	Ovary	0.933562	0.866178
ENKD1	0.386549	Ovary	0.933562	-0.865892
COL10A1	0.386554	Ovary	0.933562	-0.865883
MTG1	0.38657	Ovary	0.933562	-0.865855
SETDB2	0.386708	Ovary	0.933562	-0.865602
C6orf201	0.386724	Ovary	0.933562	-0.865573
LINC01268	0.387007	Ovary	0.933562	0.865058
AFAP1L1	0.387321	Ovary	0.933562	-0.864486
FAM175A	0.387384	Ovary	0.933562	-0.864371
OXA1L	0.387431	Ovary	0.933562	0.864286
H2AFX	0.387431	Ovary	0.933562	0.864286
TRAPPC1	0.387534	Ovary	0.933562	0.864098
THSD4	0.387657	Ovary	0.933562	-0.863874
CPA1	0.387675	Ovary	0.933562	-0.863842
RANBP3	0.387676	Ovary	0.933562	0.863839
CAMSAP1	0.387922	Ovary	0.933562	-0.863392
MIER1	0.387966	Ovary	0.933562	-0.863311
ARPC2	0.387967	Ovary	0.933562	-0.863309
SMPD1	0.388001	Ovary	0.933562	-0.863249
PABPC3	0.388067	Ovary	0.933562	-0.863128
AIM2	0.388216	Ovary	0.933562	0.862857
AXDND1	0.38854	Ovary	0.933562	-0.862268
DPH6	0.388764	Ovary	0.933562	0.861862
KHSRP	0.388851	Ovary	0.933562	0.861702
ELMOD3	0.388991	Ovary	0.933562	0.861449
FOXRED2	0.389041	Ovary	0.933562	-0.861357
C9orf66	0.389065	Ovary	0.933562	0.861314
DHX32	0.389065	Ovary	0.933562	0.861314
COBL	0.389065	Ovary	0.933562	0.861314
RIC1	0.389109	Ovary	0.933562	0.861234
PDCD2	0.389156	Ovary	0.933562	-0.86115
CLCA2	0.389495	Ovary	0.933562	0.860534
TRIB3	0.389533	Ovary	0.933562	0.860465
LINC01252	0.389562	Ovary	0.933562	-0.860412
NNAT	0.389663	Ovary	0.933562	-0.860228
EID3	0.389935	Ovary	0.933562	-0.859735
EFHD2	0.389966	Ovary	0.933562	-0.859679
CD300A	0.390037	Ovary	0.933562	0.859551
CTD-2325M2.1	0.390087	Ovary	0.933562	-0.859459
RBPMS2	0.390438	Ovary	0.933562	0.858824
TNFAIP8	0.390462	Ovary	0.933562	0.85878
FHIT	0.390472	Ovary	0.933562	0.858762
CORIN	0.390475	Ovary	0.933562	-0.858757
GPR68	0.390587	Ovary	0.933562	0.858553
STX3	0.390637	Ovary	0.933562	-0.858463
PTPA	0.390651	Ovary	0.933562	0.858437
B3GALNT2	0.390689	Ovary	0.933562	0.858369
TLE6	0.390739	Ovary	0.933562	-0.858277
DECR1	0.390806	Ovary	0.933562	0.858156
ZNF470	0.390806	Ovary	0.933562	-0.858156
APMAP	0.390845	Ovary	0.933562	-0.858086
BOC	0.390863	Ovary	0.933562	-0.858053
CNFN	0.390868	Ovary	0.933562	0.858044
AP1S1	0.390951	Ovary	0.933562	-0.857895
HECTD3	0.390965	Ovary	0.933562	0.857869
SLX4	0.391054	Ovary	0.933562	0.857708
NOSTRIN	0.391256	Ovary	0.933562	0.857343
ABCA7	0.391318	Ovary	0.933562	0.85723
KIF21A	0.391341	Ovary	0.933562	-0.857188
LMOD3	0.391366	Ovary	0.933562	-0.857143
CTC-429P9.2	0.391366	Ovary	0.933562	0.857143
AMIGO1	0.391467	Ovary	0.933562	-0.856961
GSS	0.391583	Ovary	0.933562	0.85675
ARHGAP5	0.391634	Ovary	0.933562	0.856658
TNFRSF19	0.391742	Ovary	0.933562	-0.856462
NTN5	0.391801	Ovary	0.933562	0.856355
NOP10	0.391868	Ovary	0.933562	0.856235
PURG	0.391997	Ovary	0.933562	-0.856001
MRPL51	0.392081	Ovary	0.933562	-0.855849
MRAP2	0.392134	Ovary	0.933562	-0.855754
TMED8	0.392232	Ovary	0.933562	0.855576
SETD4	0.392265	Ovary	0.933562	-0.855517
C10orf67	0.392288	Ovary	0.933562	-0.855475
UQCR11	0.392405	Ovary	0.933562	0.855263
GPX4	0.392412	Ovary	0.933562	0.855252
SLC25A3	0.392449	Ovary	0.933562	0.855185
RFT1	0.392511	Ovary	0.933562	-0.855072
TBC1D22B	0.392565	Ovary	0.933562	0.854976
PARP8	0.392592	Ovary	0.933562	-0.854926
DDRGK1	0.392677	Ovary	0.933562	-0.854772
TRAPPC6A	0.392743	Ovary	0.933562	-0.854653
ASPHD1	0.393013	Ovary	0.933562	-0.854167
SEZ6L2	0.393013	Ovary	0.933562	-0.854167
CLCNKA	0.393019	Ovary	0.933562	-0.854154
IPP	0.393088	Ovary	0.933562	0.85403
ZNF432	0.393097	Ovary	0.933562	0.854015
PCP4L1	0.393118	Ovary	0.933562	-0.853976
TMEM59L	0.393212	Ovary	0.933562	-0.853807
KDM4D	0.39323	Ovary	0.933562	0.853774
CWC15	0.39323	Ovary	0.933562	-0.853774
CTD-2410N18.3	0.39338	Ovary	0.933562	0.853503
ERVFRD-1	0.393411	Ovary	0.933562	0.853448
MICAL1	0.393424	Ovary	0.933562	0.853425
LINC01096	0.393503	Ovary	0.933562	0.853282
SMIM7	0.393514	Ovary	0.933562	0.853262
ENOX1	0.393517	Ovary	0.933562	-0.853257
NCAPD2	0.393522	Ovary	0.933562	-0.853248
RP11-736K20.6	0.393677	Ovary	0.933562	0.852968
MTA3	0.393692	Ovary	0.933562	0.852941
NMBR	0.393692	Ovary	0.933562	-0.852941
RP11-732A21.3	0.393692	Ovary	0.933562	-0.852941
DAPK2	0.393901	Ovary	0.933562	0.852564
WDR27	0.393961	Ovary	0.933562	-0.852455
AGMO	0.394007	Ovary	0.933562	0.852373
LZTFL1	0.394043	Ovary	0.933562	-0.852309
DUOXA1	0.394043	Ovary	0.933562	0.852307
ESRP2	0.311993	Adipose_Subcutaneous	0.933563	1.01105
LINC00092	0.312022	Adipose_Subcutaneous	0.933563	1.01099
ATP2B1-AS1	0.312034	Adipose_Subcutaneous	0.933563	1.01096
ZBTB6	0.3121	Adipose_Subcutaneous	0.933563	1.01082
DHRS12	0.312135	Adipose_Subcutaneous	0.933563	-1.01075
ETNPPL	0.312149	Adipose_Subcutaneous	0.933563	-1.01072
RPS25	0.264367	Muscle_Skeletal	0.933569	1.11613
RNF126	0.264447	Muscle_Skeletal	0.933569	-1.11594
NUDT16	0.264447	Muscle_Skeletal	0.933569	1.11594
HMGB1	0.264574	Muscle_Skeletal	0.933569	-1.11565
RP11-351D16.3	0.26459	Muscle_Skeletal	0.933569	1.11561
PYGL	0.264665	Muscle_Skeletal	0.933569	-1.11543
UBA6	0.347341	Prostate	0.933579	-0.939759
SLPI	0.347522	Prostate	0.933579	0.939407
C2CD2	0.347529	Prostate	0.933579	0.939394
CTD-2054N24.2	0.347551	Prostate	0.933579	-0.939349
GPC2	0.404818	Artery_Aorta	0.933579	0.833047
VDAC2	0.401236	Minor_Salivary_Gland	0.933592	0.839416
CBY1	0.401295	Minor_Salivary_Gland	0.933592	-0.83931
AP1M2	0.401446	Minor_Salivary_Gland	0.933592	-0.839041
RBBP5	0.401532	Minor_Salivary_Gland	0.933592	-0.838889
SUCLA2	0.401626	Minor_Salivary_Gland	0.933592	-0.83872
EPB41L4A-AS2	0.401632	Minor_Salivary_Gland	0.933592	0.83871
TXNDC11	0.401651	Minor_Salivary_Gland	0.933592	0.838676
LINC00475	0.401708	Minor_Salivary_Gland	0.933592	0.838574
NEURL2	0.399628	Small_Intestine_Terminal_Ileum	0.933597	-0.842286
RP11-212P7.2	0.399729	Small_Intestine_Terminal_Ileum	0.933597	0.842105
CACNA1S	0.399735	Small_Intestine_Terminal_Ileum	0.933597	-0.842095
CKAP2L	0.399902	Small_Intestine_Terminal_Ileum	0.933599	-0.841797
LFNG	0.399916	Small_Intestine_Terminal_Ileum	0.933599	-0.841772
NNAT	0.399976	Small_Intestine_Terminal_Ileum	0.933599	-0.841664
B3GNT3	0.410042	Esophagus_Gastroesophageal_Junction	0.933602	0.82382
LINC01415	0.421419	smultixcan	0.933626	-1.1934
ALX1	0.421439	smultixcan	0.933626	0.0940259
DKK4	0.421477	smultixcan	0.933626	-0.276389
RP11-522N14.2	0.421514	smultixcan	0.933626	0.803797
AC112715.2	0.421518	smultixcan	0.933626	0.838352
ARMC9	0.362159	Skin_Sun_Exposed_Lower_leg	0.933627	-0.911258
SH3BP5	0.362161	Skin_Sun_Exposed_Lower_leg	0.933627	-0.911255
ALDH1L2	0.405314	Artery_Aorta	0.933632	-0.832168
ARHGEF28	0.405343	Artery_Aorta	0.933632	-0.832117
DFFA	0.405343	Artery_Aorta	0.933632	0.832117
KDM7A	0.405427	Artery_Aorta	0.933632	0.831967
SNX3	0.40544	Artery_Aorta	0.933632	0.831944
JUP	0.405483	Artery_Aorta	0.933632	0.831869
DYNC1H1	0.405489	Artery_Aorta	0.933632	-0.831858
LIMK1	0.405512	Artery_Aorta	0.933632	-0.831818
ETV5	0.405679	Artery_Aorta	0.933632	0.831522
TP53TG1	0.4057	Artery_Aorta	0.933632	0.831484
AURKC	0.405708	Artery_Aorta	0.933632	-0.831471
JAKMIP2	0.405749	Artery_Aorta	0.933632	-0.831397
PROM1	0.401814	Minor_Salivary_Gland	0.933634	-0.838386
TTC16	0.401899	Minor_Salivary_Gland	0.933634	-0.838235
COQ3	0.401971	Minor_Salivary_Gland	0.933634	0.838106
SETD3	0.436249	Heart_Atrial_Appendage	0.933642	-0.778543
ZNF780A	0.362486	Skin_Sun_Exposed_Lower_leg	0.933646	-0.910638
CPNE8	0.362624	Skin_Sun_Exposed_Lower_leg	0.933646	0.910377
MFF	0.362687	Skin_Sun_Exposed_Lower_leg	0.933646	-0.910256
RP11-1029J19.4	0.362743	Skin_Sun_Exposed_Lower_leg	0.933646	-0.910152
RP11-429J17.7	0.36279	Skin_Sun_Exposed_Lower_leg	0.933646	-0.910061
TNS4	0.362804	Skin_Sun_Exposed_Lower_leg	0.933646	0.910035
NFE2L2	0.362903	Skin_Sun_Exposed_Lower_leg	0.933646	-0.909847
IFT52	0.362931	Skin_Sun_Exposed_Lower_leg	0.933646	-0.909795
ABCD4	0.363092	Skin_Sun_Exposed_Lower_leg	0.933646	0.909489
C11orf80	0.363093	Skin_Sun_Exposed_Lower_leg	0.933646	-0.909487
BCL10	0.363195	Skin_Sun_Exposed_Lower_leg	0.933646	0.909293
NCAPD2	0.363302	Skin_Sun_Exposed_Lower_leg	0.933646	-0.909091
FAM110D	0.363302	Skin_Sun_Exposed_Lower_leg	0.933646	-0.909091
RAD51AP2	0.363302	Skin_Sun_Exposed_Lower_leg	0.933646	0.909091
UBQLN1	0.363362	Skin_Sun_Exposed_Lower_leg	0.933646	0.908978
GATSL3	0.363389	Skin_Sun_Exposed_Lower_leg	0.933646	-0.908925
S100A2	0.363422	Skin_Sun_Exposed_Lower_leg	0.933646	-0.908863
ABI2	0.36345	Skin_Sun_Exposed_Lower_leg	0.933646	-0.90881
CIPC	0.363519	Skin_Sun_Exposed_Lower_leg	0.933646	0.90868
BTN2A2	0.399451	Liver	0.933649	-0.842601
XPNPEP3	0.399497	Liver	0.933649	-0.84252
CPT1B	0.399618	Liver	0.933649	0.842304
PHYHIP	0.39971	Liver	0.933649	-0.842139
RP11-212P7.2	0.399729	Liver	0.933649	0.842105
BET1L	0.399729	Liver	0.933649	-0.842105
RIC8A	0.399729	Liver	0.933649	0.842105
FUOM	0.399729	Liver	0.933649	-0.842105
HSPA6	0.318174	Breast_Mammary_Tissue	0.933663	0.998218
RP11-131L12.3	0.318278	Breast_Mammary_Tissue	0.933663	0.998003
ZDHHC7	0.318311	Breast_Mammary_Tissue	0.933663	-0.997934
RP11-672L10.6	0.318312	Breast_Mammary_Tissue	0.933663	0.997934
C1orf52	0.399824	Liver	0.933663	-0.841935
AKAP8	0.340207	Skin_Not_Sun_Exposed_Suprapubic	0.933665	0.953757
ZKSCAN8	0.34027	Skin_Not_Sun_Exposed_Suprapubic	0.933665	0.953632
CLDN20	0.340293	Skin_Not_Sun_Exposed_Suprapubic	0.933665	0.953587
ENPP4	0.416527	Esophagus_Muscularis	0.933668	0.812461
SRRD	0.416532	Esophagus_Muscularis	0.933668	-0.812453
ABI3BP	0.416673	Esophagus_Muscularis	0.933668	0.812207
RBKS	0.416703	Esophagus_Muscularis	0.933668	0.812155
POU2F2	0.416834	Esophagus_Muscularis	0.933668	0.811927
PLIN5	0.416865	Esophagus_Muscularis	0.933668	0.811871
TFCP2	0.417022	Esophagus_Muscularis	0.933668	0.811599
ZNF467	0.417025	Esophagus_Muscularis	0.933668	-0.811594
ERBB2	0.417025	Esophagus_Muscularis	0.933668	0.811594
PRR22	0.421631	smultixcan	0.933668	-0.161378
TPD52	0.421638	smultixcan	0.933668	0.440291
RP11-991C1.1	0.421706	smultixcan	0.933668	-0.803465
AOC3	0.421786	smultixcan	0.933668	0.799487
PI16	0.421788	smultixcan	0.933668	0.339658
RP1-111B22.3	0.421796	smultixcan	0.933668	-0.563133
WDR11	0.332498	Brain_Substantia_nigra	0.93367	-0.969095
GRAMD1A	0.347634	Brain_Nucleus_accumbens_basal_ganglia	0.933673	-0.939189
RP11-1152H14.1	0.34769	Brain_Nucleus_accumbens_basal_ganglia	0.933673	0.939079
CTU2	0.347702	Brain_Nucleus_accumbens_basal_ganglia	0.933673	0.939057
RGS7	0.400088	Small_Intestine_Terminal_Ileum	0.933673	0.841463
RUVBL1	0.318006	Stomach	0.933674	0.998563
CEP89	0.31812	Stomach	0.933674	0.998329
CCDC150	0.31823	Stomach	0.933674	0.998102
RDM1	0.318492	Stomach	0.933674	-0.997561
RP11-873E20.1	0.318646	Stomach	0.933674	0.997245
PCDH10	0.318875	Stomach	0.933674	0.996773
SPTBN5	0.318939	Stomach	0.933674	0.99664
LINC00304	0.318967	Stomach	0.933674	-0.996584
RHOB	0.318985	Stomach	0.933674	-0.996546
PML	0.319081	Stomach	0.933674	-0.996349
C16orf95	0.319194	Stomach	0.933674	-0.996117
DDB1	0.319383	Stomach	0.933674	0.995726
COG5	0.319395	Stomach	0.933674	-0.995702
ETHE1	0.319404	Stomach	0.933674	-0.995684
HAUS5	0.319419	Stomach	0.933674	-0.995652
PTGER4	0.31944	Stomach	0.933674	0.99561
KCNE3	0.319595	Stomach	0.933674	0.99529
FEM1B	0.319622	Stomach	0.933674	-0.995235
CTC-304I17.6	0.319643	Stomach	0.933674	-0.995192
COX7A2L	0.319748	Stomach	0.933674	-0.994975
GADD45B	0.320174	Stomach	0.933674	0.9941
IGFALS	0.320228	Stomach	0.933674	0.99399
USP33	0.320289	Stomach	0.933674	0.993865
RAB29	0.320289	Stomach	0.933674	0.993865
EIF4E	0.320364	Stomach	0.933674	-0.993711
TRPC6	0.320443	Stomach	0.933674	-0.993548
BIRC7	0.320465	Stomach	0.933674	-0.993502
FUT1	0.320526	Stomach	0.933674	-0.993378
DCTN6	0.32053	Stomach	0.933674	0.993369
SUMO2	0.320569	Stomach	0.933674	0.993289
SSPN	0.320591	Stomach	0.933674	-0.993243
L3MBTL2	0.320614	Stomach	0.933674	0.993197
PMF1	0.320683	Stomach	0.933674	0.993056
ALOX5	0.320802	Stomach	0.933674	-0.99281
HJURP	0.320895	Stomach	0.933674	0.99262
SLC9A5	0.32093	Stomach	0.933674	0.992548
GPN2	0.321136	Stomach	0.933674	0.992126
RP11-51J9.5	0.321394	Stomach	0.933674	-0.991597
BMP5	0.321608	Stomach	0.933674	0.991159
DCTN2	0.321791	Stomach	0.933674	0.990783
MRPL12	0.321846	Stomach	0.933674	-0.990671
NIPAL4	0.32193	Stomach	0.933674	-0.990499
AAMDC	0.322075	Stomach	0.933674	-0.990202
MFSD8	0.322094	Stomach	0.933674	0.990164
WDR46	0.322149	Stomach	0.933674	0.990051
RP11-582E3.6	0.322184	Stomach	0.933674	-0.989979
RUFY2	0.322249	Stomach	0.933674	0.989848
SLC4A9	0.322264	Stomach	0.933674	-0.989816
SYNJ2	0.322368	Stomach	0.933674	-0.989603
MPEG1	0.32245	Stomach	0.933674	-0.989435
CTC-429P9.2	0.322476	Stomach	0.933674	0.989383
UBE2R2	0.322488	Stomach	0.933674	-0.989358
EFR3B	0.322565	Stomach	0.933674	0.989201
FBXL22	0.322788	Stomach	0.933674	-0.988744
PPP6C	0.32281	Stomach	0.933674	-0.988701
ZNF550	0.322938	Stomach	0.933674	-0.988439
MEGF8	0.32323	Stomach	0.933674	0.987842
PMFBP1	0.32336	Stomach	0.933674	-0.987578
YAP1	0.323401	Stomach	0.933674	0.987493
PAFAH2	0.323475	Stomach	0.933674	-0.987342
EXOC8	0.323525	Stomach	0.933674	0.987241
MAB21L2	0.323555	Stomach	0.933674	-0.987179
SUPT6H	0.323692	Stomach	0.933674	0.9869
ASCL5	0.32385	Stomach	0.933674	-0.986577
PPIP5K2	0.324032	Stomach	0.933674	-0.986207
DNAH10OS	0.324066	Stomach	0.933674	-0.986137
BCHE	0.324079	Stomach	0.933674	0.986111
GAA	0.324091	Stomach	0.933674	0.986087
SGSM2	0.324142	Stomach	0.933674	0.985981
RP3-486I3.7	0.324287	Stomach	0.933674	-0.985687
JMJD6	0.324324	Stomach	0.933674	0.985611
DDX41	0.324365	Stomach	0.933674	0.985528
IKZF4	0.324375	Stomach	0.933674	0.985507
RP11-18H21.1	0.324424	Stomach	0.933674	0.985407
CTB-31O20.2	0.324427	Stomach	0.933674	0.985401
GS1-166A23.2	0.324453	Stomach	0.933674	0.985348
CST6	0.324456	Stomach	0.933674	-0.985343
SNF8	0.32448	Stomach	0.933674	0.985294
FERMT3	0.324551	Stomach	0.933674	0.985148
CACNB3	0.324901	Stomach	0.933674	0.984436
CENPC	0.324938	Stomach	0.933674	0.98436
CLIC6	0.324939	Stomach	0.933674	0.984359
ZNF232	0.324992	Stomach	0.933674	-0.984252
EXOC3	0.325012	Stomach	0.933674	0.98421
WNT5A	0.325071	Stomach	0.933674	0.984091
PUS3	0.325218	Stomach	0.933674	-0.983791
CDH5	0.325654	Stomach	0.933674	0.982906
PWWP2A	0.325763	Stomach	0.933674	-0.982684
MASP1	0.32584	Stomach	0.933674	0.982528
ABCG4	0.325852	Stomach	0.933674	0.982503
SOWAHC	0.325875	Stomach	0.933674	-0.982457
TMTC2	0.325875	Stomach	0.933674	-0.982456
ECHS1	0.325885	Stomach	0.933674	-0.982436
SLC30A1	0.32599	Stomach	0.933674	0.982222
N4BP2L2	0.326067	Stomach	0.933674	0.982066
PYHIN1	0.326082	Stomach	0.933674	-0.982036
ZNF480	0.326109	Stomach	0.933674	0.981982
FAM192A	0.326185	Stomach	0.933674	-0.981827
RNF207	0.326192	Stomach	0.933674	-0.981812
CEP83-AS1	0.326329	Stomach	0.933674	0.981534
LINC01985	0.32647	Stomach	0.933674	0.981248
CPEB1	0.326646	Stomach	0.933674	-0.980892
KCP	0.32694	Stomach	0.933674	-0.980296
YKT6	0.327086	Stomach	0.933674	-0.98
2024-09-07	0.327152	Stomach	0.933674	0.979866
MFSD7	0.327227	Stomach	0.933674	-0.979715
TBC1D10B	0.327357	Stomach	0.933674	0.979452
ADAMTS17	0.327643	Stomach	0.933674	-0.978873
STK17A	0.327643	Stomach	0.933674	-0.978873
RP11-445H22.3	0.327696	Stomach	0.933674	-0.978764
RP11-823E8.3	0.327749	Stomach	0.933674	-0.978659
PTPN3	0.327769	Stomach	0.933674	0.978618
GTF2A1L	0.327792	Stomach	0.933674	-0.978571
RP11-460M2.1	0.327792	Stomach	0.933674	-0.978571
STON1-GTF2A1L	0.327792	Stomach	0.933674	-0.978571
YBX3	0.327818	Stomach	0.933674	-0.978518
EVI2A	0.327868	Stomach	0.933674	0.978417
ERICD	0.328024	Stomach	0.933674	0.978102
TFAP4	0.328024	Stomach	0.933674	-0.978102
RP11-493E12.1	0.328024	Stomach	0.933674	0.978102
BORA	0.328024	Stomach	0.933674	0.978102
ZNF583	0.328063	Stomach	0.933674	-0.978022
SGPP1	0.32816	Stomach	0.933674	0.977827
PIK3IP1	0.328616	Stomach	0.933674	0.976906
MYO6	0.328682	Stomach	0.933674	0.976772
THSD7B	0.32886	Stomach	0.933674	0.976412
GPR65	0.32891	Stomach	0.933674	0.976311
AC004069.2	0.32893	Stomach	0.933674	0.976271
LTBP3	0.32897	Stomach	0.933674	-0.97619
RRP36	0.328987	Stomach	0.933674	0.976157
USP34	0.32905	Stomach	0.933674	-0.976029
HIST1H2BD	0.329088	Stomach	0.933674	0.975953
TARS	0.329185	Stomach	0.933674	0.975758
MTX3	0.329348	Stomach	0.933674	-0.975429
FNDC3A	0.329366	Stomach	0.933674	-0.975391
ADRA1D	0.32974	Stomach	0.933674	-0.974638
PKMYT1	0.329761	Stomach	0.933674	-0.974596
FAM83F	0.329878	Stomach	0.933674	-0.974359
MIATNB	0.329981	Stomach	0.933674	-0.974152
RP11-438L19.1	0.33001	Stomach	0.933674	0.974093
XDH	0.330103	Stomach	0.933674	-0.973907
SLC4A5	0.330245	Stomach	0.933674	-0.973621
CA4	0.330252	Stomach	0.933674	0.973607
LEAP2	0.330283	Stomach	0.933674	-0.973545
MED24	0.330297	Stomach	0.933674	-0.973516
LINC01725	0.330298	Stomach	0.933674	0.973513
TMED10	0.330317	Stomach	0.933674	0.973475
RP11-526I2.5	0.330326	Stomach	0.933674	-0.973457
IGFBP3	0.330352	Stomach	0.933674	0.973405
SGSM1	0.330436	Stomach	0.933674	-0.973236
RP11-74E22.8	0.330595	Stomach	0.933674	0.972916
BAIAP2L1	0.330751	Stomach	0.933674	-0.972603
ZBTB4	0.330804	Stomach	0.933674	-0.972496
SAMD10	0.330864	Stomach	0.933674	-0.972376
ATOH7	0.330985	Stomach	0.933674	-0.972131
XCL2	0.331037	Stomach	0.933674	-0.972028
DPYSL4	0.331063	Stomach	0.933674	-0.971975
GSTO1	0.331094	Stomach	0.933674	0.971912
POPDC3	0.331266	Stomach	0.933674	0.971567
AMMECR1L	0.331541	Stomach	0.933674	0.971014
ANKRD16	0.331646	Stomach	0.933674	0.970803
PCSK2	0.331753	Stomach	0.933674	-0.970588
RP11-1252I4.2	0.331797	Stomach	0.933674	0.970501
CCNG2	0.331862	Stomach	0.933674	-0.97037
RFXANK	0.33193	Stomach	0.933674	-0.970234
ARMC2	0.331988	Stomach	0.933674	0.970117
CALD1	0.332192	Stomach	0.933674	0.969708
MAD1L1	0.332307	Stomach	0.933674	-0.969477
RP11-326C3.15	0.332417	Stomach	0.933674	0.969257
GALT	0.332601	Stomach	0.933674	-0.968889
CSPG5	0.332768	Stomach	0.933674	0.968553
MAPKBP1	0.332889	Stomach	0.933674	-0.968311
TWF2	0.333049	Stomach	0.933674	0.967992
TMEM231	0.333069	Stomach	0.933674	0.967952
POLR2L	0.33307	Stomach	0.933674	-0.967949
ZNF506	0.33311	Stomach	0.933674	0.967868
PALM	0.333139	Stomach	0.933674	0.967811
CRNN	0.333173	Stomach	0.933674	-0.967742
TOMM20	0.333224	Stomach	0.933674	0.96764
SARS	0.333232	Stomach	0.933674	0.967625
HEYL	0.333288	Stomach	0.933674	-0.967511
APC2	0.333314	Stomach	0.933674	-0.967461
CEP85L	0.333626	Stomach	0.933674	-0.966837
UMAD1	0.333634	Stomach	0.933674	-0.96682
FITM2	0.333702	Stomach	0.933674	0.966685
USP39	0.333711	Stomach	0.933674	-0.966667
TMEM150A	0.333711	Stomach	0.933674	-0.966667
RNF181	0.33375	Stomach	0.933674	-0.966587
GLUD1	0.333804	Stomach	0.933674	-0.96648
CDC20	0.333804	Stomach	0.933674	-0.96648
MAGI3	0.333823	Stomach	0.933674	-0.966443
MRPL16	0.333883	Stomach	0.933674	0.966321
EPN3	0.333936	Stomach	0.933674	0.966216
RNF139-AS1	0.333961	Stomach	0.933674	-0.966165
SRP14-AS1	0.334051	Stomach	0.933674	0.965986
FBXL20	0.33409	Stomach	0.933674	-0.965909
SLC5A9	0.334275	Stomach	0.933674	-0.965539
C22orf29	0.334337	Stomach	0.933674	-0.965415
SCIMP	0.334406	Stomach	0.933674	0.965278
ZNF417	0.334406	Stomach	0.933674	0.965278
MMP27	0.334406	Stomach	0.933674	0.965278
CD200	0.334512	Stomach	0.933674	0.965065
ZNF205	0.334527	Stomach	0.933674	0.965035
RP11-141B14.1	0.334545	Stomach	0.933674	0.965
RP11-429J17.7	0.334549	Stomach	0.933674	-0.964992
TRPM2	0.334681	Stomach	0.933674	0.964729
TSPO	0.334776	Stomach	0.933674	-0.964539
GALNT14	0.334956	Stomach	0.933674	-0.964179
DKK1	0.334956	Stomach	0.933674	0.964179
NUMBL	0.335075	Stomach	0.933674	-0.963942
TMEM26	0.335118	Stomach	0.933674	-0.963855
IQGAP2	0.335162	Stomach	0.933674	0.963768
TMEM168	0.335181	Stomach	0.933674	-0.963731
IL2RA	0.335362	Stomach	0.933674	0.96337
ARMC10	0.335686	Stomach	0.933674	-0.962724
SCNN1G	0.335917	Stomach	0.933674	-0.962264
TMEM199	0.335924	Stomach	0.933674	0.96225
LSR	0.335943	Stomach	0.933674	-0.962212
SHOX2	0.335963	Stomach	0.933674	-0.962172
ZNF558	0.336034	Stomach	0.933674	0.962032
SOHLH2	0.336132	Stomach	0.933674	0.961836
COPA	0.336158	Stomach	0.933674	-0.961784
KPTN	0.336229	Stomach	0.933674	-0.961644
THTPA	0.336282	Stomach	0.933674	-0.961538
FOXO6	0.336282	Stomach	0.933674	-0.961538
ZFHX2	0.336282	Stomach	0.933674	-0.961538
RP11-620J15.2	0.336299	Stomach	0.933674	0.961504
SLC12A7	0.336517	Stomach	0.933674	0.96107
RPL39L	0.336661	Stomach	0.933674	-0.960784
RP11-392O17.2	0.336929	Stomach	0.933674	-0.96025
CRHBP	0.336993	Stomach	0.933674	0.960123
HID1	0.337035	Stomach	0.933674	0.960039
TMEM252	0.337084	Stomach	0.933674	-0.959944
CTNS	0.337085	Stomach	0.933674	0.959941
GLB1	0.337259	Stomach	0.933674	-0.959596
RTN1	0.3373	Stomach	0.933674	-0.959514
GPR108	0.337393	Stomach	0.933674	0.959328
ZNF107	0.337498	Stomach	0.933674	0.959121
C15orf41	0.337594	Stomach	0.933674	-0.95893
NDUFA6	0.337684	Stomach	0.933674	-0.958751
INTS10	0.33787	Stomach	0.933674	0.958383
ANXA3	0.337895	Stomach	0.933674	-0.958333
RPL22	0.337902	Stomach	0.933674	0.958319
TMEM11	0.338043	Stomach	0.933674	-0.958039
ZBTB6	0.338048	Stomach	0.933674	-0.958029
ZNF519	0.338148	Stomach	0.933674	-0.957831
LINC01659	0.33817	Stomach	0.933674	-0.957788
GPAT2	0.338234	Stomach	0.933674	0.957661
GALC	0.338457	Stomach	0.933674	0.957219
COA1	0.338495	Stomach	0.933674	0.957143
CIAO1	0.338498	Stomach	0.933674	-0.957136
MAP3K1	0.338703	Stomach	0.933674	-0.956732
SPP1	0.338719	Stomach	0.933674	0.956699
ARSK	0.338757	Stomach	0.933674	0.956624
ZNF267	0.338809	Stomach	0.933674	0.956522
BBS7	0.338809	Stomach	0.933674	0.956522
ZNF837	0.338887	Stomach	0.933674	-0.956367
MNX1	0.338915	Stomach	0.933674	0.956311
ZCRB1	0.338969	Stomach	0.933674	0.956204
RHBDL1	0.338969	Stomach	0.933674	-0.956204
C4orf3	0.338969	Stomach	0.933674	-0.956204
CDK11A	0.339063	Stomach	0.933674	0.956018
RP11-4C20.3	0.339077	Stomach	0.933674	0.95599
GS1-124K5.4	0.339085	Stomach	0.933674	-0.955975
FAM227A	0.339126	Stomach	0.933674	-0.955894
HSPA12A	0.339132	Stomach	0.933674	-0.955882
TNFRSF11B	0.339132	Stomach	0.933674	0.955882
KIAA1614	0.339162	Stomach	0.933674	0.955823
LDLRAD1	0.339218	Stomach	0.933674	0.955711
GCLM	0.339352	Stomach	0.933674	-0.955446
GATC	0.339372	Stomach	0.933674	-0.955407
FMO3	0.339513	Stomach	0.933674	0.955128
S100A3	0.339594	Stomach	0.933674	-0.954967
ZNF514	0.339998	Stomach	0.933674	-0.954169
ADNP2	0.340126	Stomach	0.933674	0.953917
RP4-568C11.4	0.340187	Stomach	0.933674	0.953795
SFT2D1	0.34019	Stomach	0.933674	0.95379
SLC8B1	0.34023	Stomach	0.933674	-0.953711
BBS4	0.340254	Stomach	0.933674	-0.953663
VOPP1	0.340371	Stomach	0.933674	0.953432
ADCK2	0.340384	Stomach	0.933674	-0.953406
MOCOS	0.340468	Stomach	0.933674	0.95324
METTL14	0.340575	Stomach	0.933674	0.953029
RP11-76E17.4	0.340651	Stomach	0.933674	0.95288
RP11-385F7.1	0.340839	Stomach	0.933674	-0.952509
FES	0.340881	Stomach	0.933674	0.952427
GK5	0.341352	Stomach	0.933674	0.951496
WDR18	0.341383	Stomach	0.933674	-0.951436
PCDH9	0.341454	Stomach	0.933674	0.951296
ZNF784	0.341512	Stomach	0.933674	0.951181
AC009961.3	0.3417	Stomach	0.933674	-0.950811
CDKL2	0.341755	Stomach	0.933674	-0.950704
APOH	0.341876	Stomach	0.933674	-0.950464
TSHZ2	0.341972	Stomach	0.933674	-0.950276
HCAR2	0.342033	Stomach	0.933674	-0.950156
LL22NC03-2H8.4	0.342071	Stomach	0.933674	0.950081
UPK1B	0.34224	Stomach	0.933674	-0.949749
PRELID1	0.34226	Stomach	0.933674	0.94971
NDST1	0.342349	Stomach	0.933674	0.949535
WDR7	0.342385	Stomach	0.933674	0.949464
S100A6	0.342409	Stomach	0.933674	0.949416
NBAS	0.342481	Stomach	0.933674	-0.949275
PRTG	0.342764	Stomach	0.933674	-0.948718
GCN1	0.342848	Stomach	0.933674	0.948553
UIMC1	0.34286	Stomach	0.933674	0.948529
MFAP5	0.342948	Stomach	0.933674	-0.948357
OIT3	0.342989	Stomach	0.933674	-0.948276
CPQ	0.342989	Stomach	0.933674	0.948276
POU6F1	0.343017	Stomach	0.933674	0.94822
DIO1	0.343068	Stomach	0.933674	-0.948122
KCNK2	0.343451	Stomach	0.933674	-0.947368
EFCAB6	0.343556	Stomach	0.933674	0.947162
LMBR1	0.34358	Stomach	0.933674	0.947115
MME	0.343842	Stomach	0.933674	0.946602
FNBP1	0.343981	Stomach	0.933674	-0.946328
PLPP2	0.344216	Stomach	0.933674	0.945867
LINC00346	0.344264	Stomach	0.933674	-0.945773
DCT	0.344355	Stomach	0.933674	-0.945596
GMFG	0.344492	Stomach	0.933674	-0.945326
RP11-195F19.5	0.344609	Stomach	0.933674	-0.945097
GINS3	0.344733	Stomach	0.933674	0.944855
RP11-394I13.2	0.34482	Stomach	0.933674	-0.944684
MYO18A	0.344883	Stomach	0.933674	-0.944562
SOS1	0.345342	Stomach	0.933674	0.943662
DET1	0.345342	Stomach	0.933674	-0.943662
S100A5	0.345388	Stomach	0.933674	-0.943574
BBS2	0.34539	Stomach	0.933674	-0.94357
RP11-15I11.3	0.345541	Stomach	0.933674	-0.943273
LGR6	0.345612	Stomach	0.933674	0.943135
CTD-2245E15.3	0.345632	Stomach	0.933674	-0.943096
XPC	0.345741	Stomach	0.933674	-0.942882
AKT3	0.34591	Stomach	0.933674	0.942553
FAM87B	0.345922	Stomach	0.933674	-0.942529
AC091801.1	0.34595	Stomach	0.933674	-0.942475
ZNF230	0.346013	Stomach	0.933674	0.94235
RAP1GDS1	0.346149	Stomach	0.933674	0.942085
MT2A	0.346178	Stomach	0.933674	-0.942029
CAPS	0.346178	Stomach	0.933674	0.942029
STXBP6	0.346178	Stomach	0.933674	0.942029
MT1E	0.346178	Stomach	0.933674	-0.942029
CASP14	0.346211	Stomach	0.933674	-0.941965
SMOX	0.346238	Stomach	0.933674	-0.941912
ZDHHC21	0.346328	Stomach	0.933674	0.941735
DBP	0.346394	Stomach	0.933674	0.941606
CD70	0.346394	Stomach	0.933674	-0.941606
RBMS2	0.346394	Stomach	0.933674	-0.941606
MSH3	0.346419	Stomach	0.933674	0.941558
SIGLEC14	0.346561	Stomach	0.933674	0.941281
COL21A1	0.346657	Stomach	0.933674	-0.941094
NADK2	0.346691	Stomach	0.933674	0.941028
GSDMD	0.346699	Stomach	0.933674	0.941011
HIPK4	0.346763	Stomach	0.933674	-0.940887
FASTKD2	0.34694	Stomach	0.933674	0.940541
ZNF821	0.34705	Stomach	0.933674	0.940326
RP11-417L19.4	0.347127	Stomach	0.933674	-0.940177
DROSHA	0.347218	Stomach	0.933674	-0.94
RP4-777O23.1	0.347218	Stomach	0.933674	-0.94
KIFC2	0.3473	Stomach	0.933674	-0.939839
SCFD2	0.347313	Stomach	0.933674	-0.939815
UBA6	0.347341	Stomach	0.933674	-0.939759
ATXN7L3B	0.347372	Stomach	0.933674	-0.939698
RRP7A	0.347582	Stomach	0.933674	-0.93929
CARD19	0.347788	Stomach	0.933674	0.938889
P2RY14	0.347926	Stomach	0.933674	-0.938619
LAMTOR3	0.347964	Stomach	0.933674	0.938545
ZP3	0.347968	Stomach	0.933674	0.938539
TCP10L	0.348018	Stomach	0.933674	0.938441
CTSC	0.34803	Stomach	0.933674	-0.938418
PKIA	0.348105	Stomach	0.933674	-0.938272
CDCA4	0.34813	Stomach	0.933674	-0.938222
RP5-1057J7.7	0.348147	Stomach	0.933674	-0.938189
RP11-504A18.1	0.348302	Stomach	0.933674	-0.937888
GPR35	0.348527	Stomach	0.933674	0.93745
ATP13A4	0.348568	Stomach	0.933674	-0.937371
RP11-1079K10.3	0.348704	Stomach	0.933674	0.937107
ZNF652	0.348704	Stomach	0.933674	0.937107
DENND2C	0.34872	Stomach	0.933674	0.937075
GABARAP	0.348726	Stomach	0.933674	-0.937063
CSE1L	0.348764	Stomach	0.933674	-0.93699
AHR	0.348828	Stomach	0.933674	-0.936864
AKAP11	0.348905	Stomach	0.933674	-0.936715
NEFL	0.348954	Stomach	0.933674	0.93662
ME2	0.34899	Stomach	0.933674	-0.936551
ADARB2	0.349101	Stomach	0.933674	0.936334
FAM110C	0.349144	Stomach	0.933674	0.936252
ITPKA	0.349173	Stomach	0.933674	0.936194
DAD1	0.349186	Stomach	0.933674	0.93617
LURAP1L	0.349326	Stomach	0.933674	-0.935897
RAB27B	0.349326	Stomach	0.933674	-0.935897
KIAA0513	0.349326	Stomach	0.933674	-0.935897
CEP126	0.349333	Stomach	0.933674	-0.935885
SELENOI	0.34942	Stomach	0.933674	-0.935714
IL1B	0.34942	Stomach	0.933674	0.935714
IL10	0.349463	Stomach	0.933674	0.935632
NT5C	0.349561	Stomach	0.933674	-0.93544
YY1	0.349573	Stomach	0.933674	-0.935417
RPRD2	0.349659	Stomach	0.933674	-0.935252
RBM27	0.349682	Stomach	0.933674	-0.935205
MYOZ2	0.349688	Stomach	0.933674	0.935194
CPED1	0.349774	Stomach	0.933674	0.935028
NFYC	0.3499	Stomach	0.933674	0.934783
TRIM69	0.349905	Stomach	0.933674	0.934774
DHRS1	0.349925	Stomach	0.933674	0.934735
KLK10	0.349935	Stomach	0.933674	-0.934715
CEBPZ	0.350146	Stomach	0.933674	-0.934307
VMP1	0.350163	Stomach	0.933674	0.934272
MRPS35	0.350395	Stomach	0.933674	-0.933824
SPATA20	0.350454	Stomach	0.933674	0.933708
TMEM200A	0.350498	Stomach	0.933674	0.933623
ATG4B	0.350505	Stomach	0.933674	0.93361
SENP6	0.350554	Stomach	0.933674	0.933514
BIRC2	0.350632	Stomach	0.933674	0.933365
MFSD4B	0.350754	Stomach	0.933674	-0.933129
ID4	0.350814	Stomach	0.933674	-0.933012
BSPRY	0.350836	Stomach	0.933674	0.932969
PARVG	0.350856	Stomach	0.933674	-0.93293
ING4	0.351056	Stomach	0.933674	0.932542
RASL10A	0.351113	Stomach	0.933674	0.932432
RITA1	0.351186	Stomach	0.933674	0.932292
DDX54	0.351186	Stomach	0.933674	-0.932292
EFNA5	0.351245	Stomach	0.933674	0.932178
MGST2	0.351531	Stomach	0.933674	0.931624
EPB41	0.351544	Stomach	0.933674	-0.931598
HNF1B	0.351843	Stomach	0.933674	-0.93102
ACTRT3	0.352019	Stomach	0.933674	-0.93068
RP11-468N14.13	0.352128	Stomach	0.933674	0.930469
ATP8B2	0.352191	Stomach	0.933674	0.930348
LSM1	0.352251	Stomach	0.933674	-0.930233
XPO6	0.352424	Stomach	0.933674	0.929897
METTL15	0.35251	Stomach	0.933674	-0.929732
NDUFB9	0.352553	Stomach	0.933674	0.929648
ZNF391	0.35259	Stomach	0.933674	0.929577
ME3	0.35259	Stomach	0.933674	-0.929577
DCLK2	0.352744	Stomach	0.933674	-0.92928
ZNF497	0.352755	Stomach	0.933674	0.929259
LRG1	0.352815	Stomach	0.933674	0.929144
ULK3	0.352844	Stomach	0.933674	0.929087
NDUFC1	0.352909	Stomach	0.933674	0.928962
ANKRD65	0.352923	Stomach	0.933674	0.928934
GUCY2D	0.353035	Stomach	0.933674	0.928718
COPS7B	0.353111	Stomach	0.933674	-0.928571
IMPA1	0.353111	Stomach	0.933674	-0.928571
ZNF524	0.353177	Stomach	0.933674	-0.928445
AKIRIN2	0.353183	Stomach	0.933674	0.928432
ANKS1A	0.353288	Stomach	0.933674	0.92823
CXCR6	0.353295	Stomach	0.933674	0.928218
ZNF79	0.353295	Stomach	0.933674	0.928217
HCFC2	0.398207	Brain_Frontal_Cortex_BA9	0.933678	0.844828
GLT8D2	0.398207	Brain_Frontal_Cortex_BA9	0.933678	-0.844828
MED1	0.350914	Artery_Coronary	0.933688	0.932818
RASL10A	0.351113	Artery_Coronary	0.933688	0.932432
CASKIN2	0.351406	Artery_Coronary	0.933688	-0.931865
ITGB6	0.351595	Artery_Coronary	0.933688	0.9315
MAPKBP1	0.351666	Artery_Coronary	0.933688	-0.931364
MED13	0.351776	Artery_Coronary	0.933688	-0.931151
FMO5	0.352098	Artery_Coronary	0.933688	0.930528
TES	0.352153	Artery_Coronary	0.933688	-0.93042
IZUMO1	0.352212	Artery_Coronary	0.933688	0.930307
LSM1	0.352251	Artery_Coronary	0.933688	-0.930233
PEX1	0.352299	Artery_Coronary	0.933688	0.93014
CEP85L	0.352335	Artery_Coronary	0.933688	-0.93007
XPO6	0.352424	Artery_Coronary	0.933688	0.929897
ME2	0.352432	Artery_Coronary	0.933688	-0.929882
ZC3HC1	0.352735	Artery_Coronary	0.933688	-0.929298
TSPAN9	0.352777	Artery_Coronary	0.933688	0.929216
NUDT14	0.352849	Artery_Coronary	0.933688	0.929078
TRA2A	0.352956	Artery_Coronary	0.933688	0.92887
ZNF510	0.352973	Artery_Coronary	0.933688	0.928839
FEM1B	0.353084	Artery_Coronary	0.933688	-0.928624
KLF7	0.353111	Artery_Coronary	0.933688	-0.928571
WNT5B	0.353111	Artery_Coronary	0.933688	0.928571
LMTK3	0.353147	Artery_Coronary	0.933688	-0.928501
RP11-80H5.9	0.353174	Artery_Coronary	0.933688	-0.92845
AKIRIN2	0.353183	Artery_Coronary	0.933688	0.928432
SUDS3	0.353316	Artery_Coronary	0.933688	-0.928177
C16orf86	0.353316	Artery_Coronary	0.933688	-0.928177
NCF2	0.353418	Artery_Coronary	0.933688	0.92798
SLC9A8	0.353437	Artery_Coronary	0.933688	0.927944
MMP16	0.353494	Artery_Coronary	0.933688	0.927834
ZNF614	0.353599	Artery_Coronary	0.933688	-0.927632
ZNF491	0.353785	Artery_Coronary	0.933688	0.927273
RP11-63E9.1	0.35379	Artery_Coronary	0.933688	0.927263
MAD1L1	0.353797	Artery_Coronary	0.933688	-0.927249
DKK1	0.353923	Artery_Coronary	0.933688	0.927007
HES7	0.354177	Artery_Coronary	0.933688	-0.926518
FPGT	0.354201	Artery_Coronary	0.933688	0.926471
RNF168	0.354201	Artery_Coronary	0.933688	0.926471
RNF180	0.354201	Artery_Coronary	0.933688	0.926471
TEAD2	0.354355	Artery_Coronary	0.933688	-0.926175
ORAI2	0.354569	Artery_Coronary	0.933688	-0.925764
SMLR1	0.354585	Artery_Coronary	0.933688	0.925733
VDAC2	0.35461	Artery_Coronary	0.933688	0.925683
RP11-553A10.1	0.354738	Artery_Coronary	0.933688	0.925439
MFSD4A	0.354738	Artery_Coronary	0.933688	0.925437
LINC02043	0.354746	Artery_Coronary	0.933688	0.925424
RAET1E	0.354794	Artery_Coronary	0.933688	-0.92533
POLR3E	0.354797	Artery_Coronary	0.933688	0.925325
YARS	0.354816	Artery_Coronary	0.933688	0.925287
LINC00115	0.354816	Artery_Coronary	0.933688	-0.925287
PALM3	0.354844	Artery_Coronary	0.933688	0.925234
RP5-1086K13.1	0.354872	Artery_Coronary	0.933688	0.92518
LPP	0.354877	Artery_Coronary	0.933688	-0.92517
CGGBP1	0.354896	Artery_Coronary	0.933688	0.925134
CAAP1	0.330122	Testis	0.933701	0.973867
HSPA4L	0.330171	Testis	0.933701	0.97377
CD200	0.330249	Testis	0.933701	0.973613
CPVL	0.330423	Testis	0.933701	-0.973262
RP5-994D16.3	0.330435	Testis	0.933701	-0.973237
SLC2A7	0.330498	Testis	0.933701	-0.973111
EPN3	0.330567	Testis	0.933701	0.972973
RP11-74E22.8	0.330595	Testis	0.933701	0.972916
AP000255.6	0.330788	Testis	0.933701	-0.972527
STX1A	0.330788	Testis	0.933701	0.972527
PKD1L3	0.330883	Testis	0.933701	-0.972337
TMEM8C	0.33093	Testis	0.933701	-0.972243
CYB5A	0.331024	Testis	0.933701	-0.972053
RPP14	0.331111	Testis	0.933701	0.971878
LINC00354	0.331163	Testis	0.933701	-0.971773
FAM114A2	0.331234	Testis	0.933701	0.971631
CAPN14	0.331335	Testis	0.933701	0.971429
C4orf26	0.331335	Testis	0.933701	0.971429
LNPEP	0.331335	Testis	0.933701	-0.971429
TGFBR3	0.331351	Testis	0.933701	0.971396
RP11-66B24.1	0.331456	Testis	0.933701	-0.971186
KLKB1	0.331531	Testis	0.933701	-0.971034
RFXANK	0.331632	Testis	0.933701	-0.970833
RP11-482E14.2	0.331646	Testis	0.933701	0.970803
FBXO18	0.331646	Testis	0.933701	0.970803
LINC01315	0.331753	Testis	0.933701	-0.970588
ATP13A4	0.331753	Testis	0.933701	0.970588
TUBG1	0.331771	Testis	0.933701	-0.970552
MTFMT	0.312323	Adipose_Subcutaneous	0.933702	1.01036
PPP1R3G	0.312435	Adipose_Subcutaneous	0.933702	1.01013
SEMA3E	0.312516	Adipose_Subcutaneous	0.933702	-1.00996
BRAF	0.312526	Adipose_Subcutaneous	0.933702	1.00994
ZBTB4	0.312819	Adipose_Subcutaneous	0.933702	-1.00932
SNX6	0.312916	Adipose_Subcutaneous	0.933702	1.00912
DDX18	0.313046	Adipose_Subcutaneous	0.933702	-1.00885
CAD	0.313121	Adipose_Subcutaneous	0.933702	-1.0087
SMCHD1	0.313141	Adipose_Subcutaneous	0.933702	1.00865
SYK	0.313394	Adipose_Subcutaneous	0.933702	1.00813
LGI2	0.313649	Adipose_Subcutaneous	0.933702	1.00759
ESYT3	0.313726	Adipose_Subcutaneous	0.933702	-1.00743
FAM208A	0.313765	Adipose_Subcutaneous	0.933702	-1.00735
SSPN	0.313784	Adipose_Subcutaneous	0.933702	-1.00731
MED22	0.313791	Adipose_Subcutaneous	0.933702	1.0073
BOP1	0.313791	Adipose_Subcutaneous	0.933702	1.0073
FAS	0.313816	Adipose_Subcutaneous	0.933702	-1.00725
GNS	0.313914	Adipose_Subcutaneous	0.933702	-1.00704
CENPB	0.313938	Adipose_Subcutaneous	0.933702	-1.00699
FMO5	0.314036	Adipose_Subcutaneous	0.933702	1.00679
MSH3	0.314133	Adipose_Subcutaneous	0.933702	1.00659
DYRK1A	0.314169	Adipose_Subcutaneous	0.933702	-1.00651
CREBRF	0.314248	Adipose_Subcutaneous	0.933702	-1.00635
TTC39A	0.314267	Adipose_Subcutaneous	0.933702	-1.00631
MAPK4	0.314276	Adipose_Subcutaneous	0.933702	1.00629
ATP5S	0.314314	Adipose_Subcutaneous	0.933702	-1.00621
ANAPC11	0.314489	Adipose_Subcutaneous	0.933702	-1.00585
FAM193A	0.314553	Adipose_Subcutaneous	0.933702	-1.00571
RAB27A	0.314614	Adipose_Subcutaneous	0.933702	1.00559
GLB1L	0.314702	Adipose_Subcutaneous	0.933702	1.00541
EVA1C	0.314719	Adipose_Subcutaneous	0.933702	-1.00537
RP11-184M15.1	0.314801	Adipose_Subcutaneous	0.933702	1.0052
TRIM72	0.314873	Adipose_Subcutaneous	0.933702	-1.00505
CCDC13	0.314873	Adipose_Subcutaneous	0.933702	-1.00505
SLC7A6	0.314909	Adipose_Subcutaneous	0.933702	1.00498
SEM1	0.314989	Adipose_Subcutaneous	0.933702	1.00481
TMTC1	0.315065	Adipose_Subcutaneous	0.933702	1.00465
MED30	0.315124	Adipose_Subcutaneous	0.933702	1.00453
MICALL2	0.315127	Adipose_Subcutaneous	0.933702	1.00452
EMILIN3	0.315152	Adipose_Subcutaneous	0.933702	-1.00447
ATP1B3	0.384285	Colon_Sigmoid	0.933702	0.870028
RPL7L1	0.402843	Lung	0.933704	-0.836555
RP11-390F4.6	0.398352	Brain_Frontal_Cortex_BA9	0.933704	0.844568
PYCR2	0.398377	Brain_Frontal_Cortex_BA9	0.933704	0.844523
KLHL33	0.421916	smultixcan	0.933709	0.34943
LL21NC02-21A1.1	0.421952	smultixcan	0.933709	0.0114218
DNAJC17	0.422119	smultixcan	0.933709	0.593302
ACOT7	0.422125	smultixcan	0.933709	0.494901
FOXJ2	0.422127	smultixcan	0.933709	-0.88077
DYNC2LI1	0.422147	smultixcan	0.933709	0.00232036
FAM102B	0.422162	smultixcan	0.933709	0.256473
RP5-963E22.6	0.422176	smultixcan	0.933709	-0.109078
NDUFA5	0.422201	smultixcan	0.933709	-0.0277281
PLEK	0.363616	Skin_Sun_Exposed_Lower_leg	0.933712	-0.908497
RRNAD1	0.315232	Adipose_Subcutaneous	0.933719	1.0043
C10orf82	0.422329	smultixcan	0.93372	0.211181
KRTAP5-7	0.422349	smultixcan	0.93372	-0.757145
STARD9	0.422365	smultixcan	0.93372	1.10733
CDC34	0.422379	smultixcan	0.93372	0.0456869
SLC10A7	0.402122	Minor_Salivary_Gland	0.933729	0.837838
CAPS	0.402621	Minor_Salivary_Gland	0.933729	0.83695
POPDC3	0.402647	Minor_Salivary_Gland	0.933729	0.836904
CTH	0.40266	Minor_Salivary_Gland	0.933729	0.836879
FAM120AOS	0.402676	Minor_Salivary_Gland	0.933729	-0.836852
USP24	0.402852	Minor_Salivary_Gland	0.933729	0.836538
SCGB2A2	0.402886	Minor_Salivary_Gland	0.933729	0.836478
PSIP1	0.403046	Minor_Salivary_Gland	0.933729	-0.836193
EMILIN3	0.403073	Minor_Salivary_Gland	0.933729	-0.836145
PIGX	0.403316	Minor_Salivary_Gland	0.933729	0.835714
PHYH	0.403421	Minor_Salivary_Gland	0.933729	-0.835526
ANKLE2	0.403512	Minor_Salivary_Gland	0.933729	-0.835366
FMO5	0.403512	Minor_Salivary_Gland	0.933729	0.835366
TUB	0.403658	Minor_Salivary_Gland	0.933729	-0.835106
U2AF1L4	0.40366	Minor_Salivary_Gland	0.933729	-0.835102
NIM1K	0.403668	Minor_Salivary_Gland	0.933729	-0.835088
UCK1	0.403777	Minor_Salivary_Gland	0.933729	0.834895
ZNF697	0.403802	Minor_Salivary_Gland	0.933729	0.83485
TIGD3	0.403811	Minor_Salivary_Gland	0.933729	-0.834835
GINS3	0.403905	Minor_Salivary_Gland	0.933729	0.834667
ANKRD36C	0.403981	Minor_Salivary_Gland	0.933729	0.834532
TIMM13	0.404009	Minor_Salivary_Gland	0.933729	0.834483
ING4	0.404177	Minor_Salivary_Gland	0.933729	0.834184
SYN3	0.404205	Minor_Salivary_Gland	0.933729	0.834135
PDHB	0.404464	Minor_Salivary_Gland	0.933729	0.833675
RAB1B	0.404521	Minor_Salivary_Gland	0.933729	0.833575
SERPINE2	0.404657	Minor_Salivary_Gland	0.933729	-0.833333
GEM	0.404657	Minor_Salivary_Gland	0.933729	-0.833333
INSIG2	0.404686	Minor_Salivary_Gland	0.933729	0.833281
SLC25A3	0.40483	Minor_Salivary_Gland	0.933729	0.833025
GPR150	0.404831	Minor_Salivary_Gland	0.933729	0.833024
PLXDC1	0.404971	Minor_Salivary_Gland	0.933729	-0.832776
SH2D3A	0.40506	Minor_Salivary_Gland	0.933729	0.832618
CDH24	0.405069	Minor_Salivary_Gland	0.933729	-0.832602
CLCNKA	0.405149	Minor_Salivary_Gland	0.933729	-0.832461
INPP5A	0.4052	Minor_Salivary_Gland	0.933729	0.83237
RP11-273G15.2	0.405277	Minor_Salivary_Gland	0.933729	-0.832233
TG	0.405314	Minor_Salivary_Gland	0.933729	0.832168
ACTN3	0.405314	Minor_Salivary_Gland	0.933729	-0.832168
MIATNB	0.405362	Minor_Salivary_Gland	0.933729	-0.832083
KDM7A	0.405427	Minor_Salivary_Gland	0.933729	0.831967
SNX3	0.40544	Minor_Salivary_Gland	0.933729	0.831944
WLS	0.328184	Colon_Transverse	0.933731	-0.977778
TEN1	0.405525	Minor_Salivary_Gland	0.933736	-0.831794
SRRD	0.416213	Brain_Cortex	0.93374	-0.813008
IGFBP4	0.416247	Brain_Cortex	0.93374	0.81295
LLPH	0.416276	Brain_Cortex	0.93374	-0.812899
PYY	0.416295	Brain_Cortex	0.93374	0.812865
CD55	0.416313	Brain_Cortex	0.93374	-0.812834
RP11-104O19.4	0.416505	Brain_Cortex	0.93374	0.8125
RGS1	0.416505	Brain_Cortex	0.93374	0.8125
RBKS	0.416703	Brain_Cortex	0.93374	0.812155
POU2F2	0.416834	Brain_Cortex	0.93374	0.811927
PPM1G	0.417025	Brain_Cortex	0.93374	-0.811594
VEZT	0.417068	Brain_Cortex	0.93374	-0.811518
CASP7	0.417098	Brain_Cortex	0.93374	0.811466
ZDHHC5	0.417189	Brain_Cortex	0.93374	0.811307
RP11-486O12.2	0.417274	Brain_Cortex	0.93374	-0.811159
SPATA5	0.4173	Brain_Cortex	0.93374	0.811114
ZAR1	0.417418	Brain_Cortex	0.93374	0.810909
HAS3	0.417468	Brain_Cortex	0.93374	-0.810823
FMN2	0.417695	Brain_Cortex	0.93374	0.810427
SYT5	0.417719	Brain_Cortex	0.93374	-0.810385
SLC5A8	0.417814	Brain_Cortex	0.93374	0.810219
SLC22A7	0.417879	Brain_Cortex	0.93374	0.810107
POLR3K	0.417912	Brain_Cortex	0.93374	-0.810049
SPG7	0.417966	Brain_Cortex	0.93374	0.809955
IFI16	0.417974	Brain_Cortex	0.93374	0.809942
CDC42BPG	0.417991	Brain_Cortex	0.93374	0.809911
DHCR24	0.418021	Brain_Cortex	0.93374	0.809859
MYADM	0.418056	Brain_Cortex	0.93374	0.809798
SEMA5A	0.418181	Brain_Cortex	0.93374	-0.809581
RASSF4	0.418214	Brain_Cortex	0.93374	0.809524
PISD	0.418452	Brain_Cortex	0.93374	-0.80911
SPEF1	0.418661	Brain_Cortex	0.93374	-0.808747
GNB1L	0.418748	Brain_Cortex	0.93374	0.808595
CRB1	0.418797	Brain_Cortex	0.93374	0.808511
GLS2	0.418831	Brain_Cortex	0.93374	-0.808451
PTGDR	0.418964	Brain_Cortex	0.93374	0.808219
RNF25	0.419028	Brain_Cortex	0.93374	0.808108
NUDT8	0.419126	Brain_Cortex	0.93374	0.807939
NIT1	0.419181	Brain_Cortex	0.93374	0.807843
VPS9D1	0.419207	Brain_Cortex	0.93374	0.807798
GRK1	0.419268	Brain_Cortex	0.93374	0.807692
TMEM39A	0.419405	Brain_Cortex	0.93374	-0.807453
SLC25A39	0.419423	Brain_Cortex	0.93374	0.807423
LY6E	0.419486	Brain_Cortex	0.93374	0.807314
ARL2	0.419718	Brain_Cortex	0.93374	0.806911
PNLDC1	0.420124	Brain_Cortex	0.93374	-0.806206
CEP126	0.420258	Brain_Cortex	0.93374	0.805973
ZNF467	0.420344	Brain_Cortex	0.93374	-0.805825
ZNF620	0.420384	Brain_Cortex	0.93374	0.805755
FLT1	0.420408	Brain_Cortex	0.93374	0.805714
SIGLEC8	0.420428	Brain_Cortex	0.93374	0.805678
CYP2W1	0.420717	Brain_Cortex	0.93374	0.805178
GAB2	0.420802	Brain_Cortex	0.93374	0.805031
MOB1A	0.420815	Brain_Cortex	0.93374	-0.805008
ALOX15	0.420923	Brain_Cortex	0.93374	-0.804821
CRHR2	0.420939	Brain_Cortex	0.93374	0.804793
PXMP2	0.420972	Brain_Cortex	0.93374	0.804736
MOV10L1	0.421034	Brain_Cortex	0.93374	-0.804628
MICB	0.421103	Brain_Cortex	0.93374	0.804509
CLCC1	0.421196	Brain_Cortex	0.93374	-0.804348
HACD4	0.421374	Brain_Cortex	0.93374	0.80404
EFCAB7	0.421415	Brain_Cortex	0.93374	0.803969
HADH	0.421613	Brain_Cortex	0.93374	-0.803625
C1orf159	0.421781	Brain_Cortex	0.93374	0.803336
KCNS2	0.421803	Brain_Cortex	0.93374	0.803298
WTIP	0.421814	Brain_Cortex	0.93374	0.803279
CERCAM	0.421912	Brain_Cortex	0.93374	-0.803109
NRIP2	0.421912	Brain_Cortex	0.93374	0.803109
SDHB	0.422021	Brain_Cortex	0.93374	0.80292
ATP5O	0.422021	Brain_Cortex	0.93374	-0.80292
PPFIBP2	0.422021	Brain_Cortex	0.93374	-0.80292
ARFGEF3	0.422125	Brain_Cortex	0.93374	-0.802739
CCDC173	0.422129	Brain_Cortex	0.93374	0.802734
HAT1	0.422154	Brain_Cortex	0.93374	0.802691
RP11-83N9.5	0.422375	Brain_Cortex	0.93374	0.802308
MRS2	0.422378	Brain_Cortex	0.93374	-0.802302
PDE4A	0.422492	Brain_Cortex	0.93374	0.802106
DIAPH1	0.422592	Brain_Cortex	0.93374	-0.801932
CHRNA1	0.422607	Brain_Cortex	0.93374	0.801906
TAOK1	0.422689	Brain_Cortex	0.93374	-0.801765
POLR3F	0.422754	Brain_Cortex	0.93374	-0.801653
PRX	0.422889	Brain_Cortex	0.93374	-0.801418
RP11-410E4.1	0.422889	Brain_Cortex	0.93374	-0.801418
ASTN1	0.422935	Brain_Cortex	0.93374	-0.801339
DHX29	0.42296	Brain_Cortex	0.93374	0.801296
HTRA3	0.423025	Brain_Cortex	0.93374	-0.801185
S100A6	0.423319	Brain_Cortex	0.93374	0.800676
NKX6-3	0.423452	Brain_Cortex	0.93374	-0.800446
LIPJ	0.423711	Brain_Cortex	0.93374	-0.8
KREMEN1	0.423711	Brain_Cortex	0.93374	0.8
EXOC3L1	0.423711	Brain_Cortex	0.93374	0.8
LA16c-360A4.1	0.423711	Brain_Cortex	0.93374	-0.8
HAGLROS	0.423836	Brain_Cortex	0.93374	-0.799784
DNA2	0.423862	Brain_Cortex	0.93374	-0.79974
ZNF414	0.423916	Brain_Cortex	0.93374	0.799647
KCNK3	0.424099	Brain_Cortex	0.93374	0.799329
BORCS5	0.424108	Brain_Cortex	0.93374	-0.799315
CDK7	0.424206	Brain_Cortex	0.93374	-0.799146
PSTPIP2	0.424216	Brain_Cortex	0.93374	-0.799128
BRINP2	0.424228	Brain_Cortex	0.93374	0.799107
C7orf50	0.424376	Brain_Cortex	0.93374	0.798853
MMAB	0.424489	Brain_Cortex	0.93374	-0.798658
DTD2	0.424686	Brain_Cortex	0.93374	-0.798318
PAIP2B	0.424913	Brain_Cortex	0.93374	0.797927
LINC00598	0.425039	Brain_Cortex	0.93374	0.79771
GFRA2	0.425179	Brain_Cortex	0.93374	-0.797468
MIXL1	0.425179	Brain_Cortex	0.93374	-0.797468
RP11-678G14.3	0.425186	Brain_Cortex	0.93374	-0.797457
ZNF718	0.425225	Brain_Cortex	0.93374	0.797389
RP11-108M9.4	0.425276	Brain_Cortex	0.93374	0.797301
FBXO39	0.425333	Brain_Cortex	0.93374	0.797203
GHITM	0.425387	Brain_Cortex	0.93374	0.797111
BCAS1	0.425392	Brain_Cortex	0.93374	-0.797101
RP11-119J18.1	0.425605	Brain_Cortex	0.93374	-0.796735
AP001372.2	0.425677	Brain_Cortex	0.93374	-0.79661
TGFBRAP1	0.425795	Brain_Cortex	0.93374	0.796407
FECH	0.425972	Brain_Cortex	0.93374	-0.796104
ARPC5L	0.426001	Brain_Cortex	0.93374	0.796053
ZNF282	0.426023	Brain_Cortex	0.93374	0.796015
FOXS1	0.426079	Brain_Cortex	0.93374	-0.795918
CD48	0.426147	Brain_Cortex	0.93374	-0.795802
FBXL2	0.426153	Brain_Cortex	0.93374	0.795792
RPL9	0.42618	Brain_Cortex	0.93374	-0.795745
TPD52L1	0.426208	Brain_Cortex	0.93374	0.795698
SNRPE	0.426252	Brain_Cortex	0.93374	0.795621
ZNF554	0.426253	Brain_Cortex	0.93374	-0.79562
CNTNAP1	0.426253	Brain_Cortex	0.93374	-0.79562
NUDT18	0.426253	Brain_Cortex	0.93374	0.79562
AC006946.17	0.426348	Brain_Cortex	0.93374	0.795457
UPF1	0.426533	Brain_Cortex	0.93374	0.795139
SCAMP5	0.426551	Brain_Cortex	0.93374	0.795107
QRSL1	0.426607	Brain_Cortex	0.93374	-0.795012
POU2F1	0.426663	Brain_Cortex	0.93374	-0.794915
WBP2NL	0.426767	Brain_Cortex	0.93374	-0.794737
PLA2G4C	0.426846	Brain_Cortex	0.93374	-0.794601
KCNMB4	0.427006	Brain_Cortex	0.93374	-0.794326
ARFIP1	0.427013	Brain_Cortex	0.93374	-0.794314
FAM134A	0.427029	Brain_Cortex	0.93374	-0.794286
TMEM160	0.427127	Brain_Cortex	0.93374	-0.794118
RSPH14	0.427127	Brain_Cortex	0.93374	-0.794118
RP11-471B22.3	0.427474	Brain_Cortex	0.93374	-0.793521
LINC01907	0.427595	Brain_Cortex	0.93374	-0.793313
RP11-410L14.2	0.427836	Brain_Cortex	0.93374	0.792899
AP5Z1	0.427844	Brain_Cortex	0.93374	0.792887
DCP2	0.427914	Brain_Cortex	0.93374	-0.792767
PLA2G4A	0.427926	Brain_Cortex	0.93374	-0.792746
CPSF4	0.427926	Brain_Cortex	0.93374	0.792746
RNASE4	0.428	Brain_Cortex	0.93374	-0.792618
PSENEN	0.428058	Brain_Cortex	0.93374	-0.792519
C8orf4	0.428062	Brain_Cortex	0.93374	0.792513
GLTSCR2	0.428069	Brain_Cortex	0.93374	0.7925
JMY	0.428262	Brain_Cortex	0.93374	0.792169
LINC01170	0.428323	Brain_Cortex	0.93374	-0.792065
SBF1	0.428555	Brain_Cortex	0.93374	-0.791667
NUDT1	0.428593	Brain_Cortex	0.93374	-0.791602
KLHL5	0.428716	Brain_Cortex	0.93374	0.791391
ACP7	0.42875	Brain_Cortex	0.93374	0.791333
LINC02177	0.428786	Brain_Cortex	0.93374	-0.791271
CDH1	0.428863	Brain_Cortex	0.93374	-0.791139
KLHL7-AS1	0.428921	Brain_Cortex	0.93374	0.791039
SETD9	0.429068	Brain_Cortex	0.93374	-0.790788
GAPVD1	0.429104	Brain_Cortex	0.93374	-0.790726
C6orf120	0.429305	Brain_Cortex	0.93374	0.790382
KPNA1	0.429338	Brain_Cortex	0.93374	-0.790325
STX11	0.429397	Brain_Cortex	0.93374	-0.790224
HNF4G	0.429405	Brain_Cortex	0.93374	-0.79021
B4GALT4	0.429517	Brain_Cortex	0.93374	0.790018
CISTR	0.429591	Brain_Cortex	0.93374	0.789891
CMKLR1	0.429604	Brain_Cortex	0.93374	-0.78987
CTD-2547L24.4	0.429675	Brain_Cortex	0.93374	0.789749
RP11-20E24.1	0.429899	Brain_Cortex	0.93374	0.789364
MIGA2	0.430059	Brain_Cortex	0.93374	0.789091
LACTB	0.430102	Brain_Cortex	0.93374	0.789016
AP006621.6	0.430117	Brain_Cortex	0.93374	-0.788991
RBM17	0.430217	Brain_Cortex	0.93374	-0.78882
ZBTB8B	0.430268	Brain_Cortex	0.93374	-0.788732
TM2D2	0.430268	Brain_Cortex	0.93374	-0.788732
TMEM126A	0.430311	Brain_Cortex	0.93374	-0.78866
AIMP2	0.430335	Brain_Cortex	0.93374	0.788618
FLG	0.430402	Brain_Cortex	0.93374	-0.788504
PMM2	0.430507	Brain_Cortex	0.93374	-0.788324
VPS26B	0.430508	Brain_Cortex	0.93374	0.788322
CCDC171	0.430509	Brain_Cortex	0.93374	-0.788321
TUBG2	0.430509	Brain_Cortex	0.93374	-0.788321
GALNT16	0.430737	Brain_Cortex	0.93374	-0.787931
ISPD	0.430775	Brain_Cortex	0.93374	-0.787866
EGFL7	0.430908	Brain_Cortex	0.93374	-0.787639
EPS15L1	0.431145	Brain_Cortex	0.93374	0.787234
MRPL55	0.431225	Brain_Cortex	0.93374	-0.787097
CSE1L	0.431279	Brain_Cortex	0.93374	-0.787006
UQCC1	0.431309	Brain_Cortex	0.93374	-0.786954
NOC2L	0.431413	Brain_Cortex	0.93374	0.786777
CORO6	0.43142	Brain_Cortex	0.93374	-0.786765
RP11-398C13.8	0.431477	Brain_Cortex	0.93374	0.786667
KLHL9	0.431697	Brain_Cortex	0.93374	-0.786291
L3HYPDH	0.431757	Brain_Cortex	0.93374	0.786189
POP7	0.431802	Brain_Cortex	0.93374	-0.786111
MRPS15	0.431838	Brain_Cortex	0.93374	0.786051
ZNF131	0.431867	Brain_Cortex	0.93374	-0.786
TRIM68	0.431898	Brain_Cortex	0.93374	0.785948
HDLBP	0.432228	Brain_Cortex	0.93374	-0.785385
STAG3	0.432292	Brain_Cortex	0.93374	-0.785276
FAM20B	0.432316	Brain_Cortex	0.93374	0.785235
PPP2R5A	0.432337	Brain_Cortex	0.93374	-0.7852
NUCB2	0.432454	Brain_Cortex	0.93374	0.785
RP11-554F20.1	0.432616	Brain_Cortex	0.93374	-0.784722
NRP1	0.432679	Brain_Cortex	0.93374	-0.784615
COA1	0.432774	Brain_Cortex	0.93374	0.784454
RP11-88E10.4	0.432884	Brain_Cortex	0.93374	0.784266
C1orf228	0.432901	Brain_Cortex	0.93374	-0.784238
JAM2	0.432906	Brain_Cortex	0.93374	-0.784228
GRIK2	0.43295	Brain_Cortex	0.93374	-0.784154
TMEM37	0.433159	Brain_Cortex	0.93374	0.783797
HABP2	0.433167	Brain_Cortex	0.93374	-0.783784
FGF7	0.433304	Brain_Cortex	0.93374	-0.78355
NSA2	0.433439	Brain_Cortex	0.93374	-0.783321
VDR	0.433482	Brain_Cortex	0.93374	0.783246
CYP4X1	0.433488	Brain_Cortex	0.93374	-0.783237
TSR3	0.433628	Brain_Cortex	0.93374	-0.782998
GNPTG	0.433628	Brain_Cortex	0.93374	-0.782998
PNPT1	0.4338	Brain_Cortex	0.93374	-0.782705
UBE2J2	0.433857	Brain_Cortex	0.93374	0.782609
LRRIQ4	0.433857	Brain_Cortex	0.93374	0.782609
CD151	0.433987	Brain_Cortex	0.93374	0.782388
PPM1B	0.433994	Brain_Cortex	0.93374	-0.782375
P3H1	0.434239	Brain_Cortex	0.93374	0.781959
TRIM36	0.434322	Brain_Cortex	0.93374	-0.781818
AC004069.2	0.434369	Brain_Cortex	0.93374	0.781737
DLEC1	0.434397	Brain_Cortex	0.93374	0.78169
CKB	0.434476	Brain_Cortex	0.93374	-0.781555
ACTRT3	0.434534	Brain_Cortex	0.93374	-0.781457
ATP6AP1L	0.434568	Brain_Cortex	0.93374	0.781399
FAM26F	0.434588	Brain_Cortex	0.93374	0.781365
TMEM99	0.434655	Brain_Cortex	0.93374	-0.78125
ATR	0.43479	Brain_Cortex	0.93374	-0.781022
FAM134C	0.43479	Brain_Cortex	0.93374	-0.781022
CHN1	0.43479	Brain_Cortex	0.93374	-0.781022
MIDN	0.43479	Brain_Cortex	0.93374	-0.781022
RAD51	0.434862	Brain_Cortex	0.93374	0.7809
SNTB2	0.434874	Brain_Cortex	0.93374	0.780879
REXO4	0.434946	Brain_Cortex	0.93374	0.780757
IP6K3	0.434971	Brain_Cortex	0.93374	-0.780713
PEX13	0.435011	Brain_Cortex	0.93374	0.780645
OLFML3	0.435016	Brain_Cortex	0.93374	-0.780637
WBSCR17	0.435262	Brain_Cortex	0.93374	0.78022
HYOU1	0.435307	Brain_Cortex	0.93374	0.780142
LY6D	0.435307	Brain_Cortex	0.93374	-0.780142
TSPYL5	0.435307	Brain_Cortex	0.93374	-0.780142
KIAA1456	0.435342	Brain_Cortex	0.93374	0.780083
KCNK10	0.435352	Brain_Cortex	0.93374	0.780066
SAMD9L	0.4355	Brain_Cortex	0.93374	-0.779815
RTEL1	0.435513	Brain_Cortex	0.93374	0.779792
GSTP1	0.435693	Brain_Cortex	0.93374	-0.779487
EIF2B2	0.435737	Brain_Cortex	0.93374	0.779412
AQP7	0.435737	Brain_Cortex	0.93374	-0.779412
DNAJB5	0.435762	Brain_Cortex	0.93374	-0.77937
TMED4	0.435797	Brain_Cortex	0.93374	0.77931
ATP2C2	0.435969	Brain_Cortex	0.93374	-0.779017
RBBP4	0.435984	Brain_Cortex	0.93374	-0.778993
GLT8D1	0.43603	Brain_Cortex	0.93374	-0.778915
TKFC	0.436061	Brain_Cortex	0.93374	-0.778862
ERCC3	0.405609	Minor_Salivary_Gland	0.933741	0.831646
TEX22	0.4003	Small_Intestine_Terminal_Ileum	0.933748	-0.841085
RP11-333E1.2	0.400322	Small_Intestine_Terminal_Ileum	0.933748	0.841046
ZNF80	0.400516	Small_Intestine_Terminal_Ileum	0.933748	-0.840699
ZSCAN21	0.400583	Small_Intestine_Terminal_Ileum	0.933748	0.84058
DAZAP1	0.400583	Small_Intestine_Terminal_Ileum	0.933748	0.84058
AC004012.1	0.400602	Small_Intestine_Terminal_Ileum	0.933748	-0.840547
ATP2B4	0.293188	Brain_Cerebellum	0.933751	-1.05115
LAMP5	0.293249	Brain_Cerebellum	0.933751	1.05102
AC073257.2	0.405732	Minor_Salivary_Gland	0.933766	0.831429
GAD1	0.405783	Minor_Salivary_Gland	0.933766	-0.831337
MS4A14	0.350633	Uterus	0.933768	-0.933362
TRPC4AP	0.350648	Uterus	0.933768	-0.933333
SYT8	0.394383	Ovary	0.933769	0.851695
EMP1	0.394429	Ovary	0.933769	-0.851613
MYO1D	0.394429	Ovary	0.933769	-0.851613
ORC3	0.394511	Ovary	0.933769	-0.851465
CD101	0.39454	Ovary	0.933769	-0.851413
PLXDC1	0.400025	Liver	0.933778	-0.841576
SNX14	0.400051	Liver	0.933778	-0.84153
ERCC8	0.394627	Ovary	0.933782	-0.851256
CCNG2	0.331862	Testis	0.933782	-0.97037
ZMYND12	0.384452	Colon_Sigmoid	0.933786	-0.869723
GRIP1	0.384538	Colon_Sigmoid	0.933786	0.869565
RPTOR	0.384624	Colon_Sigmoid	0.933786	0.869409
IPO9	0.384685	Colon_Sigmoid	0.933786	0.869297
CAPRIN1	0.384968	Colon_Sigmoid	0.933786	0.868778
TUBA1C	0.385031	Colon_Sigmoid	0.933786	0.868664
OPRL1	0.385059	Colon_Sigmoid	0.933786	0.868613
RGS19	0.385059	Colon_Sigmoid	0.933786	0.868613
C1QTNF2	0.385069	Colon_Sigmoid	0.933786	-0.868594
GSTM4	0.385099	Colon_Sigmoid	0.933786	0.86854
SLC9B2	0.385164	Colon_Sigmoid	0.933786	-0.868421
ZNRF4	0.331928	Testis	0.933794	0.970238
RP3-467K16.4	0.328308	Colon_Transverse	0.933795	0.977528
BIVM	0.328371	Colon_Transverse	0.933795	0.977401
YTHDF3-AS1	0.328434	Colon_Transverse	0.933795	-0.977273
ERMP1	0.414014	Cells_Cultured_fibroblasts	0.933798	0.816851
CCNK	0.414399	Cells_Cultured_fibroblasts	0.933798	-0.816176
LAMTOR1	0.414399	Cells_Cultured_fibroblasts	0.933798	0.816176
NSFL1C	0.414399	Cells_Cultured_fibroblasts	0.933798	-0.816176
SETD3	0.414399	Cells_Cultured_fibroblasts	0.933798	-0.816176
NUBPL	0.414516	Cells_Cultured_fibroblasts	0.933798	-0.815972
HEPACAM2	0.414621	Cells_Cultured_fibroblasts	0.933798	0.815789
GAREM1	0.414702	Cells_Cultured_fibroblasts	0.933798	-0.815647
SLC52A1	0.414705	Cells_Cultured_fibroblasts	0.933798	0.815642
CD151	0.4148	Cells_Cultured_fibroblasts	0.933798	0.815476
ZNF577	0.415124	Cells_Cultured_fibroblasts	0.933798	0.81491
GSTO1	0.415128	Cells_Cultured_fibroblasts	0.933798	0.814903
SYNM	0.415201	Cells_Cultured_fibroblasts	0.933798	0.814775
FAHD1	0.415244	Cells_Cultured_fibroblasts	0.933798	0.8147
HAL	0.415343	Cells_Cultured_fibroblasts	0.933798	-0.814527
ZFAND1	0.415432	Cells_Cultured_fibroblasts	0.933798	-0.814371
XRCC1	0.415452	Cells_Cultured_fibroblasts	0.933798	0.814337
MGRN1	0.415526	Cells_Cultured_fibroblasts	0.933798	0.814208
LRRC40	0.415539	Cells_Cultured_fibroblasts	0.933798	0.814185
OSBPL11	0.415579	Cells_Cultured_fibroblasts	0.933798	0.814115
LRRFIP2	0.415734	Cells_Cultured_fibroblasts	0.933798	0.813845
MASP1	0.415763	Cells_Cultured_fibroblasts	0.933798	0.813793
RNF217	0.415834	Cells_Cultured_fibroblasts	0.933798	0.81367
ACOX3	0.415849	Cells_Cultured_fibroblasts	0.933798	0.813643
EHD1	0.41585	Cells_Cultured_fibroblasts	0.933798	0.813642
SDK1	0.410207	Esophagus_Gastroesophageal_Junction	0.933801	-0.823529
TMEM150C	0.439616	Heart_Left_Ventricle	0.933802	0.772842
ARPC2	0.439671	Heart_Left_Ventricle	0.933802	-0.77275
DYNC1LI1	0.439707	Heart_Left_Ventricle	0.933802	0.772688
NPPA	0.439774	Heart_Left_Ventricle	0.933802	-0.772575
FAM227A	0.318211	Brain_Hippocampus	0.933807	-0.998141
LINC01664	0.318409	Brain_Hippocampus	0.933807	-0.997732
KCNK13	0.318417	Brain_Hippocampus	0.933807	-0.997717
OSCP1	0.318506	Brain_Hippocampus	0.933807	-0.997533
RP11-873E20.1	0.318646	Brain_Hippocampus	0.933807	0.997245
RP11-1109F11.3	0.318788	Brain_Hippocampus	0.933807	0.996951
MMD	0.319155	Brain_Hippocampus	0.933807	-0.996196
CAMKV	0.319365	Brain_Hippocampus	0.933807	0.995763
YWHAE	0.319531	Brain_Hippocampus	0.933807	-0.995422
MBD3	0.319629	Brain_Hippocampus	0.933807	0.995221
BTC	0.319748	Brain_Hippocampus	0.933807	0.994975
LZTS2	0.319784	Brain_Hippocampus	0.933807	-0.994902
FBLL1	0.319858	Brain_Hippocampus	0.933807	0.99475
CSPG5	0.320364	Brain_Hippocampus	0.933807	0.993711
TIMM21	0.32037	Brain_Hippocampus	0.933807	0.993698
PLAC9	0.320469	Brain_Hippocampus	0.933807	-0.993495
RP11-343J18.1	0.320484	Brain_Hippocampus	0.933807	0.993464
FAM225B	0.320617	Brain_Hippocampus	0.933807	-0.993191
PMF1	0.320683	Brain_Hippocampus	0.933807	0.993056
ZC3H7B	0.320703	Brain_Hippocampus	0.933807	0.993015
CORO1C	0.320707	Brain_Hippocampus	0.933807	-0.993007
RP11-429B14.4	0.320755	Brain_Hippocampus	0.933807	0.992908
RAB40B	0.320758	Brain_Hippocampus	0.933807	0.992901
RP11-238K6.1	0.32078	Brain_Hippocampus	0.933807	0.992857
ALOX5	0.320802	Brain_Hippocampus	0.933807	-0.99281
PITPNM2	0.320805	Brain_Hippocampus	0.933807	-0.992806
FAM104A	0.320822	Brain_Hippocampus	0.933807	0.992771
KCNJ10	0.320856	Brain_Hippocampus	0.933807	-0.992701
GJA9	0.320866	Brain_Hippocampus	0.933807	0.99268
CCL25	0.32092	Brain_Hippocampus	0.933807	0.992569
LINC00461	0.321001	Brain_Hippocampus	0.933807	0.992403
TMEM231	0.32104	Brain_Hippocampus	0.933807	0.992323
GIPC3	0.321135	Brain_Hippocampus	0.933807	-0.992128
GPN2	0.321136	Brain_Hippocampus	0.933807	0.992126
PEX7	0.321233	Brain_Hippocampus	0.933807	-0.991928
RP11-51J9.5	0.321394	Brain_Hippocampus	0.933807	-0.991597
DLK1	0.321549	Brain_Hippocampus	0.933807	-0.991279
RP1-90G24.11	0.321612	Brain_Hippocampus	0.933807	-0.99115
ATP8B2	0.321708	Brain_Hippocampus	0.933807	-0.990955
RAB29	0.321784	Brain_Hippocampus	0.933807	0.990799
DCTN2	0.321791	Brain_Hippocampus	0.933807	0.990783
FAM170A	0.321854	Brain_Hippocampus	0.933807	0.990654
ADGRL3	0.321868	Brain_Hippocampus	0.933807	-0.990626
CHERP	0.321944	Brain_Hippocampus	0.933807	0.99047
MFSD8	0.322094	Brain_Hippocampus	0.933807	0.990164
POLD2	0.322485	Brain_Hippocampus	0.933807	0.989364
MOAP1	0.322514	Brain_Hippocampus	0.933807	0.989305
SGPP1	0.322718	Brain_Hippocampus	0.933807	0.988889
GNA14	0.32281	Brain_Hippocampus	0.933807	-0.988701
ZNF550	0.322938	Brain_Hippocampus	0.933807	-0.988439
SMIM24	0.32297	Brain_Hippocampus	0.933807	0.988372
TLL2	0.323054	Brain_Hippocampus	0.933807	-0.988201
PMFBP1	0.32336	Brain_Hippocampus	0.933807	-0.987578
PAFAH2	0.323475	Brain_Hippocampus	0.933807	-0.987342
PCDH8	0.32372	Brain_Hippocampus	0.933807	0.986842
YDJC	0.323806	Brain_Hippocampus	0.933807	-0.986667
DUSP14	0.323835	Brain_Hippocampus	0.933807	-0.986607
ZNF599	0.323855	Brain_Hippocampus	0.933807	0.986567
GGT5	0.32394	Brain_Hippocampus	0.933807	-0.986395
GIN1	0.324032	Brain_Hippocampus	0.933807	0.986207
DDX4	0.324175	Brain_Hippocampus	0.933807	0.985915
GLIPR1	0.324213	Brain_Hippocampus	0.933807	-0.985838
EVI2B	0.324324	Brain_Hippocampus	0.933807	0.985611
MGAT4A	0.324341	Brain_Hippocampus	0.933807	-0.985577
SUPT3H	0.324352	Brain_Hippocampus	0.933807	0.985553
MCEE	0.324386	Brain_Hippocampus	0.933807	0.985486
CALML3	0.324425	Brain_Hippocampus	0.933807	0.985405
NRG2	0.324539	Brain_Hippocampus	0.933807	-0.985173
STIP1	0.324551	Brain_Hippocampus	0.933807	-0.985148
TMEM209	0.324961	Brain_Hippocampus	0.933807	0.984314
ABHD14A	0.325109	Brain_Hippocampus	0.933807	0.984014
MRPL40	0.325178	Brain_Hippocampus	0.933807	0.983873
LSS	0.325178	Brain_Hippocampus	0.933807	-0.983872
AC009961.3	0.325457	Brain_Hippocampus	0.933807	-0.983306
CWC27	0.325471	Brain_Hippocampus	0.933807	-0.983277
LYSMD4	0.325512	Brain_Hippocampus	0.933807	0.983193
BNIP3	0.325547	Brain_Hippocampus	0.933807	-0.983122
KRT13	0.32563	Brain_Hippocampus	0.933807	-0.982955
APOL6	0.325654	Brain_Hippocampus	0.933807	0.982906
PWWP2A	0.325763	Brain_Hippocampus	0.933807	-0.982684
GPR17	0.325815	Brain_Hippocampus	0.933807	0.982579
TMTC2	0.325875	Brain_Hippocampus	0.933807	-0.982456
SLC30A1	0.32599	Brain_Hippocampus	0.933807	0.982222
LINC02188	0.326003	Brain_Hippocampus	0.933807	-0.982196
NRDC	0.326061	Brain_Hippocampus	0.933807	0.982079
HECTD4	0.326109	Brain_Hippocampus	0.933807	0.981982
ADGRG3	0.326109	Brain_Hippocampus	0.933807	0.981982
CFAP43	0.326119	Brain_Hippocampus	0.933807	0.981961
SPATA6	0.326141	Brain_Hippocampus	0.933807	0.981916
AKT3	0.326225	Brain_Hippocampus	0.933807	0.981746
ELOC	0.326299	Brain_Hippocampus	0.933807	0.981595
RHBDL2	0.326313	Brain_Hippocampus	0.933807	0.981567
AC097713.3	0.326528	Brain_Hippocampus	0.933807	0.981132
SAA1	0.326528	Brain_Hippocampus	0.933807	-0.981132
CTD-2619J13.13	0.326571	Brain_Hippocampus	0.933807	-0.981043
ZDHHC12	0.326587	Brain_Hippocampus	0.933807	-0.981013
ZNF835	0.326709	Brain_Hippocampus	0.933807	-0.980765
ZNF726	0.326866	Brain_Hippocampus	0.933807	0.980445
KIF25	0.326876	Brain_Hippocampus	0.933807	0.980425
BICD1	0.326893	Brain_Hippocampus	0.933807	-0.980392
PTPRH	0.326969	Brain_Hippocampus	0.933807	0.980237
KAT6A	0.327086	Brain_Hippocampus	0.933807	0.98
MFSD7	0.327227	Brain_Hippocampus	0.933807	-0.979715
INPP5B	0.32733	Brain_Hippocampus	0.933807	-0.979507
TBC1D10B	0.327357	Brain_Hippocampus	0.933807	-0.979452
FAM181B	0.327427	Brain_Hippocampus	0.933807	0.97931
AQP11	0.327556	Brain_Hippocampus	0.933807	0.979049
KIF25-AS1	0.327619	Brain_Hippocampus	0.933807	0.978921
NADSYN1	0.327643	Brain_Hippocampus	0.933807	-0.978873
WAC	0.3277	Brain_Hippocampus	0.933807	-0.978757
RETSAT	0.327707	Brain_Hippocampus	0.933807	-0.978742
RPS6KB2	0.327792	Brain_Hippocampus	0.933807	-0.978571
GTF2A1L	0.327792	Brain_Hippocampus	0.933807	-0.978571
EVI2A	0.327868	Brain_Hippocampus	0.933807	0.978417
PLCG2	0.327945	Brain_Hippocampus	0.933807	0.978261
C20orf203	0.327968	Brain_Hippocampus	0.933807	0.978215
CYP24A1	0.327998	Brain_Hippocampus	0.933807	0.978155
MZT1	0.328024	Brain_Hippocampus	0.933807	-0.978102
ERICD	0.328024	Brain_Hippocampus	0.933807	0.978102
RRP36	0.328055	Brain_Hippocampus	0.933807	0.97804
LGALS3	0.328103	Brain_Hippocampus	0.933807	-0.977941
LDAH	0.400346	Liver	0.933809	0.841004
DNAH11	0.400399	Liver	0.933809	-0.840909
PGM1	0.400429	Liver	0.933809	0.840855
RAB15	0.400583	Liver	0.933809	0.84058
RP11-428J1.4	0.400664	Liver	0.933809	0.840435
TSKU	0.400908	Liver	0.933809	0.84
AGFG1	0.401024	Liver	0.933809	0.839793
SCUBE1	0.401148	Liver	0.933809	-0.839572
CARD11	0.401165	Liver	0.933809	-0.839542
GMEB2	0.401236	Liver	0.933809	-0.839416
SCN4B	0.401236	Liver	0.933809	-0.839416
PPIG	0.401481	Liver	0.933809	0.83898
OPA1	0.401546	Liver	0.933809	0.838863
KIF20B	0.401632	Liver	0.933809	0.83871
EPHA1	0.401636	Liver	0.933809	0.838703
GRPEL1	0.401849	Liver	0.933809	0.838323
C2orf54	0.401899	Liver	0.933809	-0.838235
TTC16	0.401899	Liver	0.933809	-0.838235
POLR2J3	0.402083	Liver	0.933809	-0.837907
SLC10A7	0.402122	Liver	0.933809	0.837838
PLA2G5	0.402377	Liver	0.933809	0.837384
NAA25	0.402412	Liver	0.933809	-0.837321
SPHK1	0.402454	Liver	0.933809	-0.837247
RBPMS	0.402556	Liver	0.933809	0.837065
SPATA20	0.402598	Liver	0.933809	0.836991
GSTT2B	0.40266	Liver	0.933809	-0.836879
MIF	0.40266	Liver	0.933809	0.836879
DDTL	0.40266	Liver	0.933809	-0.836879
KCNIP4	0.402694	Liver	0.933809	0.83682
UGT1A4	0.402731	Liver	0.933809	0.836755
FOLH1	0.405993	Artery_Aorta	0.93381	-0.830966
ZNF837	0.406248	Artery_Aorta	0.93381	-0.830514
FBXO38	0.406358	Artery_Aorta	0.93381	0.83032
PRIMA1	0.406537	Artery_Aorta	0.93381	0.830004
RP11-407N8.6	0.406577	Artery_Aorta	0.93381	0.829932
EDIL3	0.406631	Artery_Aorta	0.93381	-0.829837
ZNF184	0.406659	Artery_Aorta	0.93381	-0.829787
C12orf73	0.406814	Artery_Aorta	0.93381	-0.829513
GABPB2	0.406871	Artery_Aorta	0.93381	0.829413
C11orf65	0.406953	Artery_Aorta	0.93381	0.829268
SIGLEC12	0.407347	Artery_Aorta	0.93381	-0.828571
AKAP9	0.407347	Artery_Aorta	0.93381	0.828571
PIF1	0.407647	Artery_Aorta	0.93381	0.828042
REG3G	0.407723	Artery_Aorta	0.93381	-0.827907
CPNE6	0.407769	Artery_Aorta	0.93381	0.827826
RAB31	0.407785	Artery_Aorta	0.93381	-0.827797
TMEM116	0.407811	Artery_Aorta	0.93381	-0.827751
ZNF696	0.407835	Artery_Aorta	0.93381	-0.82771
CYB561D1	0.40784	Artery_Aorta	0.93381	-0.827701
SNCA	0.407852	Artery_Aorta	0.93381	0.827679
DNAJC2	0.407905	Artery_Aorta	0.93381	0.827586
ZNF471	0.407905	Artery_Aorta	0.93381	0.827586
HPS4	0.408109	Artery_Aorta	0.93381	-0.827226
SCARA3	0.408249	Artery_Aorta	0.93381	-0.826979
RP11-490M8.1	0.40841	Artery_Aorta	0.93381	0.826695
NUPL2	0.408426	Artery_Aorta	0.93381	-0.826667
C10orf35	0.40853	Artery_Aorta	0.93381	0.826484
REXO4	0.40867	Artery_Aorta	0.93381	0.826237
RP11-400K9.4	0.408945	Artery_Aorta	0.93381	0.825751
GMNN	0.409097	Artery_Aorta	0.93381	0.825484
TM9SF3	0.409104	Artery_Aorta	0.93381	0.825472
SCN2A	0.4092	Artery_Aorta	0.93381	-0.825303
MPP3	0.409201	Artery_Aorta	0.93381	-0.825301
RPL23A	0.409256	Artery_Aorta	0.93381	0.825203
VEPH1	0.409272	Artery_Aorta	0.93381	0.825175
SGCD	0.409308	Artery_Aorta	0.93381	-0.825112
CXCR2	0.409475	Artery_Aorta	0.93381	-0.824818
RBMS2	0.409475	Artery_Aorta	0.93381	-0.824818
ARMC2	0.409483	Artery_Aorta	0.93381	0.824803
KRT7	0.409517	Artery_Aorta	0.93381	-0.824744
RP11-88E10.4	0.409592	Artery_Aorta	0.93381	0.824612
PTP4A2	0.409734	Artery_Aorta	0.93381	0.824363
MAD1L1	0.409755	Artery_Aorta	0.93381	-0.824324
ANK1	0.409767	Artery_Aorta	0.93381	-0.824303
ADRA1B	0.409786	Artery_Aorta	0.93381	0.82427
SEC23B	0.409787	Artery_Aorta	0.93381	0.824268
CLCC1	0.409851	Artery_Aorta	0.93381	0.824156
RP11-415J8.7	0.40988	Artery_Aorta	0.93381	-0.824104
SLC38A10	0.410082	Artery_Aorta	0.93381	0.823749
ZNF343	0.410221	Artery_Aorta	0.93381	0.823504
ANKRD65	0.410376	Artery_Aorta	0.93381	0.823232
NUDT8	0.41046	Artery_Aorta	0.93381	0.823084
FGFRL1	0.410577	Artery_Aorta	0.93381	0.822879
RP11-277B15.3	0.410618	Artery_Aorta	0.93381	-0.822807
MYOF	0.410692	Artery_Aorta	0.93381	0.822676
RPP14	0.410746	Artery_Aorta	0.93381	0.822581
SUMO4	0.4108	Artery_Aorta	0.93381	-0.822487
LZTFL1	0.410999	Artery_Aorta	0.93381	-0.822136
GALC	0.411074	Artery_Aorta	0.93381	0.822005
EPB41L4B	0.411261	Artery_Aorta	0.93381	-0.821677
PDE6D	0.411402	Artery_Aorta	0.93381	-0.821429
CFDP1	0.411516	Artery_Aorta	0.93381	-0.821229
NDRG1	0.411551	Artery_Aorta	0.93381	0.821168
PCNX2	0.411621	Artery_Aorta	0.93381	0.821045
SNRPD2	0.411622	Artery_Aorta	0.93381	0.821043
MX1	0.411633	Artery_Aorta	0.93381	-0.821023
PPAT	0.411633	Artery_Aorta	0.93381	-0.821023
HOXA7	0.411637	Artery_Aorta	0.93381	0.821016
TMEM69	0.411689	Artery_Aorta	0.93381	0.820924
BSG	0.411854	Artery_Aorta	0.93381	0.820636
PPM1K	0.411866	Artery_Aorta	0.93381	0.820614
KIF2C	0.411884	Artery_Aorta	0.93381	0.820582
PI16	0.412048	Artery_Aorta	0.93381	-0.820295
PDE1B	0.412072	Artery_Aorta	0.93381	-0.820253
MCRIP1	0.412088	Artery_Aorta	0.93381	-0.820225
ZNF107	0.412097	Artery_Aorta	0.93381	0.820208
FAM71F2	0.412106	Artery_Aorta	0.93381	-0.820194
RBBP4	0.412116	Artery_Aorta	0.93381	-0.820175
OLFML3	0.412144	Artery_Aorta	0.93381	-0.820126
GPR83	0.412182	Artery_Aorta	0.93381	-0.82006
SLA2	0.412182	Artery_Aorta	0.93381	0.820059
MED12L	0.412185	Artery_Aorta	0.93381	-0.820054
EGLN2	0.412204	Artery_Aorta	0.93381	-0.820022
PPP2R5E	0.412216	Artery_Aorta	0.93381	-0.82
C11orf71	0.41226	Artery_Aorta	0.93381	-0.819923
ARHGEF11	0.3499	Brain_Spinal_cord_cervical_c-1	0.933822	0.934783
FUT9	0.398507	Brain_Frontal_Cortex_BA9	0.933822	-0.844291
UBE2Z	0.293385	Brain_Cerebellum	0.933822	1.05072
LIN52	0.29343	Brain_Cerebellum	0.933822	-1.05063
RP11-18H21.1	0.318443	Breast_Mammary_Tissue	0.933826	0.997663
PRUNE1	0.402983	Lung	0.933826	0.836306
PSIP1	0.403046	Lung	0.933826	-0.836193
TIMMDC1	0.403114	Lung	0.933826	-0.836073
CEBPZ	0.350146	Brain_Spinal_cord_cervical_c-1	0.933827	-0.934307
VMP1	0.350163	Brain_Spinal_cord_cervical_c-1	0.933827	0.934272
PTRH2	0.350163	Brain_Spinal_cord_cervical_c-1	0.933827	0.934272
CTD-2540B15.9	0.363758	Skin_Sun_Exposed_Lower_leg	0.933833	0.908228
RHOBTB3	0.363983	Skin_Sun_Exposed_Lower_leg	0.933833	0.907801
RP11-134G8.5	0.363983	Skin_Sun_Exposed_Lower_leg	0.933833	0.907801
MYOC	0.364104	Skin_Sun_Exposed_Lower_leg	0.933833	0.907572
PDC	0.364292	Skin_Sun_Exposed_Lower_leg	0.933833	0.907216
SMPD4	0.364331	Skin_Sun_Exposed_Lower_leg	0.933833	-0.907143
RP11-557N21.1	0.364331	Skin_Sun_Exposed_Lower_leg	0.933833	0.907143
MZT2B	0.364331	Skin_Sun_Exposed_Lower_leg	0.933833	0.907143
TSPAN9	0.364513	Skin_Sun_Exposed_Lower_leg	0.933833	0.9068
RGS3	0.364589	Skin_Sun_Exposed_Lower_leg	0.933833	0.906655
DHX38	0.364685	Skin_Sun_Exposed_Lower_leg	0.933833	0.906475
PHF7	0.364697	Skin_Sun_Exposed_Lower_leg	0.933833	-0.906452
FAM149A	0.364749	Skin_Sun_Exposed_Lower_leg	0.933833	0.906354
OGFOD3	0.364784	Skin_Sun_Exposed_Lower_leg	0.933833	-0.906287
IQUB	0.364944	Skin_Sun_Exposed_Lower_leg	0.933833	0.905984
RPS16	0.364961	Skin_Sun_Exposed_Lower_leg	0.933833	-0.905953
MEOX2	0.364998	Skin_Sun_Exposed_Lower_leg	0.933833	0.905882
WEE1	0.365043	Skin_Sun_Exposed_Lower_leg	0.933833	-0.905797
CLEC4E	0.365043	Skin_Sun_Exposed_Lower_leg	0.933833	-0.905797
FAM227A	0.365145	Skin_Sun_Exposed_Lower_leg	0.933833	0.905605
RP11-66B24.1	0.365199	Skin_Sun_Exposed_Lower_leg	0.933833	-0.905502
HCLS1	0.365227	Skin_Sun_Exposed_Lower_leg	0.933833	-0.905449
TSKU	0.400908	Small_Intestine_Terminal_Ileum	0.933834	0.84
GMEB2	0.401236	Small_Intestine_Terminal_Ileum	0.933834	-0.839416
VDAC2	0.401236	Small_Intestine_Terminal_Ileum	0.933834	0.839416
MYCBP	0.401309	Small_Intestine_Terminal_Ileum	0.933834	-0.839286
AP1M2	0.401446	Small_Intestine_Terminal_Ileum	0.933834	0.839041
MAGEF1	0.401511	Small_Intestine_Terminal_Ileum	0.933834	-0.838926
FAM213A	0.401546	Small_Intestine_Terminal_Ileum	0.933834	0.838863
ENPP5	0.401754	Small_Intestine_Terminal_Ileum	0.933834	0.838492
OGFOD1	0.401862	Small_Intestine_Terminal_Ileum	0.933834	0.838301
STX10	0.401899	Small_Intestine_Terminal_Ileum	0.933834	-0.838235
ZFAND5	0.401899	Small_Intestine_Terminal_Ileum	0.933834	-0.838235
TTC16	0.401899	Small_Intestine_Terminal_Ileum	0.933834	-0.838235
HERPUD2	0.402105	Small_Intestine_Terminal_Ileum	0.933834	-0.837868
RPS28	0.402109	Small_Intestine_Terminal_Ileum	0.933834	0.83786
HSPA9	0.402122	Small_Intestine_Terminal_Ileum	0.933834	-0.837838
RP11-726G1.1	0.402285	Small_Intestine_Terminal_Ileum	0.933834	-0.837548
ASIC4	0.402312	Small_Intestine_Terminal_Ileum	0.933834	-0.8375
MACROD2	0.402398	Small_Intestine_Terminal_Ileum	0.933834	0.837346
RPA2	0.402523	Small_Intestine_Terminal_Ileum	0.933834	-0.837125
SOX11	0.402524	Small_Intestine_Terminal_Ileum	0.933834	0.837121
CCDC171	0.40254	Small_Intestine_Terminal_Ileum	0.933834	-0.837093
LINC01422	0.402609	Small_Intestine_Terminal_Ileum	0.933834	0.836971
C19orf53	0.402617	Small_Intestine_Terminal_Ileum	0.933834	0.836957
ACSL5	0.40266	Small_Intestine_Terminal_Ileum	0.933834	-0.836879
CTH	0.40266	Small_Intestine_Terminal_Ileum	0.933834	0.836879
RPL7L1	0.402843	Small_Intestine_Terminal_Ileum	0.933834	-0.836555
SCGB2A2	0.402886	Small_Intestine_Terminal_Ileum	0.933834	0.836478
TTC19	0.402981	Small_Intestine_Terminal_Ileum	0.933834	0.83631
PRUNE1	0.402983	Small_Intestine_Terminal_Ileum	0.933834	0.836306
PSIP1	0.403046	Small_Intestine_Terminal_Ileum	0.933834	-0.836193
PDE7A	0.412423	Artery_Aorta	0.93384	0.819636
SPATA5	0.412425	Artery_Aorta	0.93384	0.819634
RNF114	0.328202	Brain_Hippocampus	0.93385	0.977742
RTN4RL2	0.439903	Heart_Left_Ventricle	0.933851	-0.772358
INF2	0.440057	Heart_Left_Ventricle	0.933851	0.772098
ETF1	0.440156	Heart_Left_Ventricle	0.933851	-0.77193
TMED8	0.440231	Heart_Left_Ventricle	0.933851	0.771802
FBXO32	0.440285	Heart_Left_Ventricle	0.933851	0.771712
CENPP	0.440296	Heart_Left_Ventricle	0.933851	0.771693
FAIM2	0.318529	Breast_Mammary_Tissue	0.933857	-0.997485
C19orf12	0.299809	Thyroid	0.93386	-1.03684
SLC43A1	0.299825	Thyroid	0.93386	-1.03681
NT5C	0.299889	Thyroid	0.93386	-1.03667
SETD5	0.299929	Thyroid	0.93386	-1.03659
AHR	0.299929	Thyroid	0.93386	-1.03659
PNPT1	0.299971	Thyroid	0.93386	1.0365
RPL7L1	0.402843	Liver	0.933863	-0.836555
CD207	0.394791	Ovary	0.933863	-0.850962
GTF3C3	0.394825	Ovary	0.933863	0.8509
YTHDF3-AS1	0.328434	Brain_Hippocampus	0.933866	-0.977273
THNSL1	0.328498	Brain_Hippocampus	0.933866	-0.977143
PKNOX2	0.328676	Brain_Hippocampus	0.933866	0.976784
MYO6	0.328682	Brain_Hippocampus	0.933866	-0.976772
EHD2	0.328715	Brain_Hippocampus	0.933866	0.976705
PATL1	0.328771	Brain_Hippocampus	0.933866	0.976593
SLC5A12	0.32889	Brain_Hippocampus	0.933866	-0.976351
AC004069.2	0.32893	Brain_Hippocampus	0.933866	0.976271
LTBP3	0.32897	Brain_Hippocampus	0.933866	-0.97619
RPS6KA4	0.329041	Brain_Hippocampus	0.933866	-0.976048
GPALPP1	0.41257	Artery_Aorta	0.933866	-0.81938
SLC25A3	0.412648	Artery_Aorta	0.933866	0.819242
CABLES2	0.412663	Artery_Aorta	0.933866	0.819216
CTA-276F8.1	0.422488	smultixcan	0.933867	0.0314328
RP11-726G1.1	0.384317	Brain_Putamen_basal_ganglia	0.933867	0.869969
GSTO2	0.384375	Brain_Putamen_basal_ganglia	0.933867	-0.869863
PWWP2B	0.410316	Esophagus_Gastroesophageal_Junction	0.933872	-0.823338
SRR	0.359317	Artery_Tibial	0.933882	-0.916667
CCDC186	0.35031	Brain_Spinal_cord_cervical_c-1	0.933882	-0.933989
TRPM4	0.350358	Brain_Spinal_cord_cervical_c-1	0.933882	-0.933895
GRIP1	0.384538	Brain_Putamen_basal_ganglia	0.933895	0.869565
FAM26F	0.384734	Brain_Putamen_basal_ganglia	0.933895	0.869207
SH2D6	0.384787	Brain_Putamen_basal_ganglia	0.933895	-0.86911
MGST3	0.385059	Brain_Putamen_basal_ganglia	0.933895	-0.868613
UXS1	0.385083	Brain_Putamen_basal_ganglia	0.933895	-0.86857
SLC9B2	0.385164	Brain_Putamen_basal_ganglia	0.933895	0.868421
DNAJC5	0.385322	Brain_Putamen_basal_ganglia	0.933895	0.868132
IL18R1	0.385588	Brain_Putamen_basal_ganglia	0.933895	-0.867647
DNAJB14	0.385653	Brain_Putamen_basal_ganglia	0.933895	-0.867527
NUP107	0.385686	Brain_Putamen_basal_ganglia	0.933895	0.867467
RESP18	0.385869	Brain_Putamen_basal_ganglia	0.933895	0.867133
ZNF648	0.385914	Brain_Putamen_basal_ganglia	0.933895	0.867052
IGSF22	0.385957	Brain_Putamen_basal_ganglia	0.933895	-0.866972
ARSA	0.385999	Brain_Putamen_basal_ganglia	0.933895	0.866896
DLX6	0.38612	Brain_Putamen_basal_ganglia	0.933895	-0.866675
KHDRBS2	0.386177	Brain_Putamen_basal_ganglia	0.933895	-0.866571
UROD	0.386357	Brain_Putamen_basal_ganglia	0.933895	0.866242
ZNF195	0.386471	Brain_Putamen_basal_ganglia	0.933895	0.866034
HAMP	0.386501	Brain_Putamen_basal_ganglia	0.933895	0.865979
IGSF9B	0.386525	Brain_Putamen_basal_ganglia	0.933895	0.865936
COL10A1	0.386554	Brain_Putamen_basal_ganglia	0.933895	-0.865883
KYNU	0.386589	Brain_Putamen_basal_ganglia	0.933895	0.865819
NUP50	0.386615	Brain_Putamen_basal_ganglia	0.933895	-0.865772
PDYN	0.386687	Brain_Putamen_basal_ganglia	0.933895	-0.865641
MROH6	0.386837	Brain_Putamen_basal_ganglia	0.933895	0.865367
YOD1	0.386863	Brain_Putamen_basal_ganglia	0.933895	0.86532
CEBPG	0.386991	Brain_Putamen_basal_ganglia	0.933895	-0.865087
ATP9A	0.386995	Brain_Putamen_basal_ganglia	0.933895	-0.86508
NRN1	0.387315	Brain_Putamen_basal_ganglia	0.933895	-0.864496
MDH1B	0.387352	Brain_Putamen_basal_ganglia	0.933895	0.864429
CRYBA4	0.387431	Brain_Putamen_basal_ganglia	0.933895	-0.864286
COMTD1	0.38749	Brain_Putamen_basal_ganglia	0.933895	-0.864179
TDRD10	0.387736	Brain_Putamen_basal_ganglia	0.933895	-0.863731
ELAC2	0.387857	Brain_Putamen_basal_ganglia	0.933895	0.86351
LINC02072	0.38791	Brain_Putamen_basal_ganglia	0.933895	0.863415
ARPC2	0.387967	Brain_Putamen_basal_ganglia	0.933895	-0.863309
ST8SIA5	0.387977	Brain_Putamen_basal_ganglia	0.933895	-0.863291
SMPD1	0.388001	Brain_Putamen_basal_ganglia	0.933895	-0.863249
PABPC3	0.388067	Brain_Putamen_basal_ganglia	0.933895	-0.863128
GIMAP1	0.388146	Brain_Putamen_basal_ganglia	0.933895	0.862985
CENPBD1	0.388151	Brain_Putamen_basal_ganglia	0.933895	0.862975
LINC01763	0.388278	Brain_Putamen_basal_ganglia	0.933895	0.862745
C1QTNF3	0.388278	Brain_Putamen_basal_ganglia	0.933895	0.862745
IQCH-AS1	0.388396	Brain_Putamen_basal_ganglia	0.933895	-0.86253
RUBCNL	0.388412	Brain_Putamen_basal_ganglia	0.933895	-0.8625
RP11-13K12.1	0.38864	Brain_Putamen_basal_ganglia	0.933895	-0.862086
NDRG1	0.388729	Brain_Putamen_basal_ganglia	0.933895	0.861925
DPH6-AS1	0.388764	Brain_Putamen_basal_ganglia	0.933895	-0.861862
DPH6	0.388764	Brain_Putamen_basal_ganglia	0.933895	0.861862
OLIG2	0.388993	Brain_Putamen_basal_ganglia	0.933895	0.861446
SSTR3	0.389065	Brain_Putamen_basal_ganglia	0.933895	-0.861314
COBL	0.389065	Brain_Putamen_basal_ganglia	0.933895	0.861314
RIC1	0.389109	Brain_Putamen_basal_ganglia	0.933895	-0.861234
CD33	0.389179	Brain_Putamen_basal_ganglia	0.933895	-0.861107
CALCOCO2	0.389191	Brain_Putamen_basal_ganglia	0.933895	-0.861085
GSG2	0.389354	Brain_Putamen_basal_ganglia	0.933895	-0.860789
FAM109A	0.389505	Brain_Putamen_basal_ganglia	0.933895	0.860515
TMIGD2	0.389524	Brain_Putamen_basal_ganglia	0.933895	0.860482
ZNF302	0.389537	Brain_Putamen_basal_ganglia	0.933895	-0.860457
YME1L1	0.38959	Brain_Putamen_basal_ganglia	0.933895	-0.86036
TKT	0.389604	Brain_Putamen_basal_ganglia	0.933895	0.860335
LINC01819	0.389671	Brain_Putamen_basal_ganglia	0.933895	0.860215
FOXRED2	0.389697	Brain_Putamen_basal_ganglia	0.933895	-0.860166
PSMD8	0.389742	Brain_Putamen_basal_ganglia	0.933895	0.860086
FBLN5	0.389764	Brain_Putamen_basal_ganglia	0.933895	-0.860045
MRM2	0.389885	Brain_Putamen_basal_ganglia	0.933895	0.859826
LMNTD2	0.389946	Brain_Putamen_basal_ganglia	0.933895	0.859715
RP11-554D14.8	0.390122	Brain_Putamen_basal_ganglia	0.933895	-0.859396
SLC39A9	0.390134	Brain_Putamen_basal_ganglia	0.933895	0.859375
ZNF439	0.390209	Brain_Putamen_basal_ganglia	0.933895	-0.859238
TMPRSS5	0.390336	Brain_Putamen_basal_ganglia	0.933895	-0.859008
RBPMS2	0.390438	Brain_Putamen_basal_ganglia	0.933895	0.858824
TNFAIP8	0.390462	Brain_Putamen_basal_ganglia	0.933895	0.85878
TDP2	0.390579	Brain_Putamen_basal_ganglia	0.933895	0.858567
STK38L	0.390769	Brain_Putamen_basal_ganglia	0.933895	0.858224
GCH1	0.390807	Brain_Putamen_basal_ganglia	0.933895	-0.858154
APMAP	0.390845	Brain_Putamen_basal_ganglia	0.933895	-0.858086
CNFN	0.390868	Brain_Putamen_basal_ganglia	0.933895	0.858044
ZNF212	0.390966	Brain_Putamen_basal_ganglia	0.933895	0.857866
C2orf72	0.39097	Brain_Putamen_basal_ganglia	0.933895	0.857859
USP40	0.391035	Brain_Putamen_basal_ganglia	0.933895	0.857742
NT5C3A	0.391164	Brain_Putamen_basal_ganglia	0.933895	0.857508
CCDC146	0.39129	Brain_Putamen_basal_ganglia	0.933895	0.857279
C15orf61	0.391366	Brain_Putamen_basal_ganglia	0.933895	0.857143
DCLK3	0.391443	Brain_Putamen_basal_ganglia	0.933895	0.857004
AMIGO1	0.391467	Brain_Putamen_basal_ganglia	0.933895	-0.856961
LINC00461	0.391494	Brain_Putamen_basal_ganglia	0.933895	0.856911
ADORA2A	0.391672	Brain_Putamen_basal_ganglia	0.933895	0.856589
RP11-102N12.3	0.391907	Brain_Putamen_basal_ganglia	0.933895	0.856164
ZC3H18	0.39198	Brain_Putamen_basal_ganglia	0.933895	-0.856032
FAM71F1	0.392211	Brain_Putamen_basal_ganglia	0.933895	0.855615
LDHA	0.392405	Brain_Putamen_basal_ganglia	0.933895	0.855263
MROH1	0.39243	Brain_Putamen_basal_ganglia	0.933895	-0.855219
LEO1	0.392467	Brain_Putamen_basal_ganglia	0.933895	-0.855152
ZNF543	0.392551	Brain_Putamen_basal_ganglia	0.933895	0.855
CEP76	0.392564	Brain_Putamen_basal_ganglia	0.933895	0.854977
LIN37	0.392677	Brain_Putamen_basal_ganglia	0.933895	-0.854772
SNAI1	0.392803	Brain_Putamen_basal_ganglia	0.933895	0.854545
CACNG5	0.393022	Brain_Putamen_basal_ganglia	0.933895	-0.85415
IPP	0.393088	Brain_Putamen_basal_ganglia	0.933895	0.85403
AC006116.20	0.393097	Brain_Putamen_basal_ganglia	0.933895	-0.854015
CTSG	0.393127	Brain_Putamen_basal_ganglia	0.933895	0.853961
ADAMTS14	0.393186	Brain_Putamen_basal_ganglia	0.933895	0.853854
CIDEC	0.393227	Brain_Putamen_basal_ganglia	0.933895	0.85378
CWC15	0.39323	Brain_Putamen_basal_ganglia	0.933895	-0.853774
KDM4D	0.39323	Brain_Putamen_basal_ganglia	0.933895	0.853774
TMEM59L	0.393362	Brain_Putamen_basal_ganglia	0.933895	-0.853535
OSBPL10	0.393503	Brain_Putamen_basal_ganglia	0.933895	-0.853282
PPP1R42	0.393521	Brain_Putamen_basal_ganglia	0.933895	0.853249
ARMC12	0.393565	Brain_Putamen_basal_ganglia	0.933895	0.85317
NMBR	0.393692	Brain_Putamen_basal_ganglia	0.933895	-0.852941
MTA3	0.393692	Brain_Putamen_basal_ganglia	0.933895	0.852941
RP11-732A21.3	0.393692	Brain_Putamen_basal_ganglia	0.933895	-0.852941
PARP16	0.393716	Brain_Putamen_basal_ganglia	0.933895	0.852897
OSBPL7	0.393764	Brain_Putamen_basal_ganglia	0.933895	0.852811
RP3-449M8.9	0.365327	Skin_Sun_Exposed_Lower_leg	0.933896	0.905262
SAP18	0.365407	Skin_Sun_Exposed_Lower_leg	0.933896	0.905109
SLC1A3	0.365465	Skin_Sun_Exposed_Lower_leg	0.933896	0.905
RP11-873E20.1	0.318646	Breast_Mammary_Tissue	0.9339	0.997245
TMED7	0.318695	Breast_Mammary_Tissue	0.9339	-0.997143
ECSIT	0.41604	Cells_Cultured_fibroblasts	0.933902	-0.813311
PP2D1	0.416247	Cells_Cultured_fibroblasts	0.933902	0.81295
TMC2	0.416247	Cells_Cultured_fibroblasts	0.933902	0.81295
EPRS	0.416275	Cells_Cultured_fibroblasts	0.933902	-0.8129
PYY	0.416295	Cells_Cultured_fibroblasts	0.933902	0.812865
KLHL7-AS1	0.416358	Cells_Cultured_fibroblasts	0.933902	0.812756
ZDHHC8	0.367143	Brain_Hypothalamus	0.933902	0.901838
CNPY4	0.367219	Brain_Hypothalamus	0.933902	-0.901695
TBC1D10A	0.367248	Brain_Hypothalamus	0.933902	-0.901639
SENP5	0.367744	Brain_Hypothalamus	0.933902	0.900706
ZNF784	0.367779	Brain_Hypothalamus	0.933902	0.900642
RP5-890E16.5	0.36779	Brain_Hypothalamus	0.933902	-0.900621
ADAMTS5	0.36779	Brain_Hypothalamus	0.933902	0.900621
RP11-410E4.1	0.36801	Brain_Hypothalamus	0.933902	-0.900208
SLC18A2	0.368012	Brain_Hypothalamus	0.933902	0.900203
MFSD14C	0.36812	Brain_Hypothalamus	0.933902	0.9
SDR42E1	0.36812	Brain_Hypothalamus	0.933902	-0.9
PPM1J	0.36812	Brain_Hypothalamus	0.933902	-0.9
CDKN2A	0.368323	Brain_Hypothalamus	0.933902	0.899619
NDUFC1	0.368687	Brain_Hypothalamus	0.933902	0.898936
CCDC115	0.368687	Brain_Hypothalamus	0.933902	-0.898936
AMFR	0.368691	Brain_Hypothalamus	0.933902	0.898929
CDKN2D	0.368718	Brain_Hypothalamus	0.933902	-0.898876
ETAA1	0.368825	Brain_Hypothalamus	0.933902	0.898677
RP11-11N7.4	0.36884	Brain_Hypothalamus	0.933902	0.898649
SEMA4D	0.36889	Brain_Hypothalamus	0.933902	0.898555
GCH1	0.369063	Brain_Hypothalamus	0.933902	-0.89823
BICD2	0.369138	Brain_Hypothalamus	0.933902	0.898089
MCHR2	0.369152	Brain_Hypothalamus	0.933902	-0.898064
NEK2	0.369182	Brain_Hypothalamus	0.933902	-0.898006
BSG	0.369207	Brain_Hypothalamus	0.933902	0.897959
CLGN	0.369213	Brain_Hypothalamus	0.933902	0.897948
OCLM	0.369266	Brain_Hypothalamus	0.933902	0.897849
MAP3K13	0.369283	Brain_Hypothalamus	0.933902	0.897818
ZFP41	0.369287	Brain_Hypothalamus	0.933902	0.89781
DNTTIP2	0.369427	Brain_Hypothalamus	0.933902	0.897546
RGS16	0.369434	Brain_Hypothalamus	0.933902	0.897533
CMC2	0.369547	Brain_Hypothalamus	0.933902	0.897321
YY1	0.369662	Brain_Hypothalamus	0.933902	-0.897106
FAM109A	0.369721	Brain_Hypothalamus	0.933902	0.896996
SMG9	0.369735	Brain_Hypothalamus	0.933902	0.89697
BCAM	0.369827	Brain_Hypothalamus	0.933902	0.896797
NT5E	0.369872	Brain_Hypothalamus	0.933902	0.896714
GLYCTK	0.369917	Brain_Hypothalamus	0.933902	0.896628
GIN1	0.369958	Brain_Hypothalamus	0.933902	0.896552
SOD1	0.370081	Brain_Hypothalamus	0.933902	-0.896321
PHC2	0.370267	Brain_Hypothalamus	0.933902	0.895973
MAP2K4	0.37056	Brain_Hypothalamus	0.933902	0.895425
HERPUD2	0.370633	Brain_Hypothalamus	0.933902	-0.895288
RBM7	0.370731	Brain_Hypothalamus	0.933902	0.895105
NMB	0.370754	Brain_Hypothalamus	0.933902	0.895062
C10orf76	0.370772	Brain_Hypothalamus	0.933902	-0.895028
HN1L	0.370928	Brain_Hypothalamus	0.933902	-0.894737
SLC27A2	0.371013	Brain_Hypothalamus	0.933902	-0.894578
RGS7BP	0.371067	Brain_Hypothalamus	0.933902	0.894477
CD36	0.371072	Brain_Hypothalamus	0.933902	-0.894468
MSI1	0.371084	Brain_Hypothalamus	0.933902	0.894444
SNX11	0.371103	Brain_Hypothalamus	0.933902	0.89441
BCL2L10	0.371151	Brain_Hypothalamus	0.933902	-0.894319
CTD-2588E21.1	0.371166	Brain_Hypothalamus	0.933902	-0.894292
AXDND1	0.371256	Brain_Hypothalamus	0.933902	0.894124
TNFAIP8	0.371265	Brain_Hypothalamus	0.933902	0.894107
ARGLU1	0.371301	Brain_Hypothalamus	0.933902	0.89404
JAM2	0.346708	Esophagus_Mucosa	0.933902	-0.940994
SLC47A1	0.346813	Esophagus_Mucosa	0.933902	0.940789
KIAA0930	0.346892	Esophagus_Mucosa	0.933902	0.940635
SENP3	0.347013	Esophagus_Mucosa	0.933902	0.940399
SPEF1	0.347204	Esophagus_Mucosa	0.933902	0.940026
TNN	0.347288	Esophagus_Mucosa	0.933902	0.939864
DHRS1	0.347309	Esophagus_Mucosa	0.933902	0.939821
ZNF519	0.347341	Esophagus_Mucosa	0.933902	-0.939759
C16orf91	0.34736	Esophagus_Mucosa	0.933902	-0.939722
PRR16	0.347529	Esophagus_Mucosa	0.933902	0.939394
CTD-2541M15.3	0.347537	Esophagus_Mucosa	0.933902	-0.939377
HLF	0.347584	Esophagus_Mucosa	0.933902	-0.939286
SULT4A1	0.3476	Esophagus_Mucosa	0.933902	0.939254
ATP13A2	0.347627	Esophagus_Mucosa	0.933902	0.939202
PKDCC	0.410411	Esophagus_Gastroesophageal_Junction	0.933913	0.823171
C6orf99	0.403038	Liver	0.933922	-0.836207
PSIP1	0.403046	Liver	0.933922	-0.836193
SLCO2B1	0.440415	Heart_Left_Ventricle	0.933925	0.771493
ZNF548	0.362728	Spleen	0.933932	0.910179
METTL15	0.363306	Spleen	0.933933	-0.909084
C11orf63	0.363654	Spleen	0.933933	-0.908425
ZFP69B	0.363682	Spleen	0.933933	-0.908371
C19orf45	0.363685	Spleen	0.933933	-0.908367
TIFAB	0.363804	Spleen	0.933933	0.908141
FAM198A	0.363821	Spleen	0.933933	-0.908108
IPO8	0.363897	Spleen	0.933933	-0.907964
TES	0.363899	Spleen	0.933933	0.90796
RP11-738E22.3	0.363983	Spleen	0.933933	0.907801
CYSLTR2	0.363983	Spleen	0.933933	0.907801
NIPAL4	0.363999	Spleen	0.933933	-0.907772
SNW1	0.364042	Spleen	0.933933	0.90769
RP11-497G19.7	0.364073	Spleen	0.933933	-0.907631
ARRB2	0.364135	Spleen	0.933933	-0.907514
CTAGE5	0.364216	Spleen	0.933933	-0.907361
SCAF4	0.364583	Spleen	0.933933	0.906667
PRICKLE4	0.364586	Spleen	0.933933	-0.906662
GIMAP2	0.364649	Spleen	0.933933	0.906542
ARHGEF39	0.364665	Spleen	0.933933	0.906511
DHX38	0.364685	Spleen	0.933933	0.906475
PHF7	0.364697	Spleen	0.933933	-0.906452
ZFR	0.36498	Spleen	0.933933	-0.905916
MEOX2	0.364998	Spleen	0.933933	0.905882
SLC25A30	0.365043	Spleen	0.933933	0.905797
IMPA1	0.365043	Spleen	0.933933	-0.905797
RAPGEF3	0.365087	Spleen	0.933933	0.905714
ZSCAN32	0.365166	Spleen	0.933933	0.905566
TUBG1	0.365192	Spleen	0.933933	-0.905516
EPHA8	0.36536	Spleen	0.933933	-0.905199
NLRC3	0.365392	Spleen	0.933933	0.905138
SAP18	0.365407	Spleen	0.933933	0.905109
OLFML2A	0.365407	Spleen	0.933933	0.905109
EMILIN3	0.365592	Spleen	0.933933	-0.904762
C1GALT1C1L	0.36587	Spleen	0.933933	-0.904236
CD109	0.365879	Spleen	0.933933	0.904219
RP11-351D16.3	0.365894	Spleen	0.933933	0.904192
SCAI	0.365937	Spleen	0.933933	-0.90411
DCSTAMP	0.36599	Spleen	0.933933	0.904011
ASH2L	0.366153	Spleen	0.933933	0.903704
MOV10	0.3662	Spleen	0.933933	-0.903614
LCN15	0.366211	Spleen	0.933933	0.903594
CTD-2270P14.5	0.366294	Spleen	0.933933	0.903437
SLN	0.366309	Spleen	0.933933	0.903409
SMG9	0.36651	Spleen	0.933933	0.90303
RP3-449M8.9	0.366685	Spleen	0.933933	0.902701
DCPS	0.36674	Spleen	0.933933	0.902597
SMIM20	0.366824	Spleen	0.933933	0.902439
ARFGEF2	0.36696	Spleen	0.933933	-0.902182
CENPU	0.366989	Spleen	0.933933	0.902128
ZNF579	0.367126	Spleen	0.933933	0.901869
SMIM7	0.367185	Spleen	0.933933	0.901759
LINC00346	0.367219	Spleen	0.933933	-0.901695
ATAD3B	0.367224	Spleen	0.933933	-0.901685
TBC1D10A	0.367248	Spleen	0.933933	0.901639
EPRS	0.367269	Spleen	0.933933	-0.901602
APOM	0.367283	Spleen	0.933933	0.901575
CRTC3	0.367433	Spleen	0.933933	0.901293
DCT	0.367447	Spleen	0.933933	-0.901266
TST	0.367464	Spleen	0.933933	0.901235
CHI3L1	0.367768	Spleen	0.933933	-0.900662
C1orf115	0.36792	Spleen	0.933933	0.900376
TRNT1	0.368041	Spleen	0.933933	-0.900149
MFSD14C	0.36812	Spleen	0.933933	0.9
PPM1J	0.36812	Spleen	0.933933	-0.9
UBC	0.36812	Spleen	0.933933	0.9
PCAT14	0.368145	Spleen	0.933933	0.899953
FCGRT	0.368287	Spleen	0.933933	-0.899687
CDKN2A	0.368323	Spleen	0.933933	-0.899619
PDE1B	0.368368	Spleen	0.933933	-0.899535
WIPI2	0.368438	Spleen	0.933933	0.899402
AF127936.5	0.368478	Spleen	0.933933	0.899329
LINC01474	0.368587	Spleen	0.933933	-0.899123
MAP3K4	0.368641	Spleen	0.933933	0.899023
PRR5L	0.368892	Spleen	0.933933	-0.898551
MRFAP1	0.369207	Spleen	0.933933	-0.897959
MOB3B	0.369207	Spleen	0.933933	0.897959
OCLM	0.369266	Spleen	0.933933	0.897849
TIGD2	0.369287	Spleen	0.933933	-0.89781
ARHGEF37	0.369287	Spleen	0.933933	0.89781
FAM109A	0.369721	Spleen	0.933933	0.896996
NT5E	0.369872	Spleen	0.933933	-0.896714
RP11-930P14.2	0.370056	Spleen	0.933933	-0.896369
RP11-81A22.5	0.370126	Spleen	0.933933	0.896237
LZTFL1	0.370141	Spleen	0.933933	-0.89621
TAOK2	0.370171	Spleen	0.933933	0.896154
ERCC5	0.370216	Spleen	0.933933	-0.896068
ZNF212	0.370217	Spleen	0.933933	0.896068
PUS3	0.370312	Spleen	0.933933	-0.89589
CCDC114	0.370342	Spleen	0.933933	0.895833
TRIM68	0.370527	Spleen	0.933933	0.895487
ANKLE2	0.370648	Spleen	0.933933	-0.89526
VSTM2L	0.370731	Spleen	0.933933	-0.895105
ZNHIT2	0.370928	Spleen	0.933933	-0.894737
HN1L	0.370928	Spleen	0.933933	-0.894737
SEMA4D	0.370928	Spleen	0.933933	-0.894737
RP11-89C3.3	0.370957	Spleen	0.933933	-0.894683
SNX11	0.371103	Spleen	0.933933	0.89441
USP36	0.37125	Spleen	0.933933	-0.894134
CDK5RAP1	0.371286	Spleen	0.933933	0.894068
ARGLU1	0.371301	Spleen	0.933933	0.89404
MFSD7	0.371533	Spleen	0.933933	-0.893606
ASAH1	0.371533	Spleen	0.933933	0.893605
SEMA5A	0.371642	Spleen	0.933933	-0.893401
RAD21	0.371933	Spleen	0.933933	0.892859
FAM187B	0.371934	Spleen	0.933933	0.892857
CTC-301O7.4	0.372062	Spleen	0.933933	0.892617
CTD-2619J13.14	0.372068	Spleen	0.933933	-0.892606
OSTN	0.372112	Spleen	0.933933	0.892524
UBXN2A	0.372176	Spleen	0.933933	-0.892405
RBM24	0.372505	Spleen	0.933933	-0.891791
ELP6	0.372533	Spleen	0.933933	-0.891738
GVQW1	0.372539	Spleen	0.933933	0.891727
DKK3	0.372582	Spleen	0.933933	0.891647
COL4A3	0.372699	Spleen	0.933933	-0.891429
RP11-158I9.8	0.372766	Spleen	0.933933	0.891304
RP3-449M8.6	0.37292	Spleen	0.933933	0.891016
RP11-469N6.1	0.373245	Spleen	0.933933	-0.890411
PITRM1	0.373275	Spleen	0.933933	-0.890356
REXO1	0.373329	Spleen	0.933933	0.890255
HOPX	0.373464	Spleen	0.933933	-0.890003
TMC5	0.373524	Spleen	0.933933	0.889891
LINC00964	0.373675	Spleen	0.933933	-0.88961
VSTM1	0.373716	Spleen	0.933933	0.889535
HUS1	0.373745	Spleen	0.933933	-0.889481
IMP4	0.373991	Spleen	0.933933	-0.889023
IBA57	0.374063	Spleen	0.933933	0.888889
LYRM9	0.374133	Spleen	0.933933	-0.888758
NOS2	0.374133	Spleen	0.933933	0.888758
XXbac-BPGBPG55C20.3	0.374413	Spleen	0.933933	0.888237
RP5-890E16.5	0.374434	Spleen	0.933933	-0.888199
FGF7	0.374456	Spleen	0.933933	-0.888158
MACC1	0.374547	Spleen	0.933933	-0.887988
NSD2	0.374621	Spleen	0.933933	-0.88785
ISOC1	0.374623	Spleen	0.933933	0.887847
PRIM1	0.374646	Spleen	0.933933	0.887805
JMJD8	0.374671	Spleen	0.933933	-0.887758
SNRPC	0.374797	Spleen	0.933933	0.887524
NUPL2	0.374854	Spleen	0.933933	-0.887417
ACOX2	0.37495	Spleen	0.933933	-0.88724
PCDHB16	0.375201	Spleen	0.933933	0.886774
VPS9D1	0.375279	Spleen	0.933933	0.886629
CERS2	0.375319	Spleen	0.933933	-0.886555
RND2	0.375335	Spleen	0.933933	-0.886525
MS4A14	0.375335	Spleen	0.933933	-0.886525
VAT1	0.375335	Spleen	0.933933	-0.886525
JAK1	0.375345	Spleen	0.933933	0.886506
UACA	0.375453	Spleen	0.933933	-0.886305
CCDC188	0.375601	Spleen	0.933933	-0.88603
CCDC173	0.37566	Spleen	0.933933	0.885922
AP001604.3	0.375772	Spleen	0.933933	0.885714
NUDT1	0.375772	Spleen	0.933933	-0.885714
COL17A1	0.375772	Spleen	0.933933	-0.885714
TM6SF2	0.375925	Spleen	0.933933	0.88543
ACSS1	0.376024	Spleen	0.933933	-0.885246
KCNJ14	0.376057	Spleen	0.933933	-0.885185
MRPL45	0.376065	Spleen	0.933933	0.88517
POLR3G	0.376215	Spleen	0.933933	0.884892
RCC2	0.376215	Spleen	0.933933	-0.884892
TECR	0.376235	Spleen	0.933933	0.884854
SORT1	0.376238	Spleen	0.933933	-0.884848
RP11-245P10.6	0.376354	Spleen	0.933933	0.884634
LYPD6B	0.376417	Spleen	0.933933	-0.884518
HIST1H2BE	0.376442	Spleen	0.933933	0.884471
RP13-20L14.1	0.376484	Spleen	0.933933	-0.884393
LRRC56	0.376484	Spleen	0.933933	0.884393
ACSM3	0.376505	Spleen	0.933933	-0.884354
THAP7	0.376552	Spleen	0.933933	0.884267
TENM4	0.376553	Spleen	0.933933	-0.884265
TSPAN9	0.376655	Spleen	0.933933	0.884077
GPX7	0.376721	Spleen	0.933933	0.883955
LCN6	0.3769	Spleen	0.933933	0.883623
ATF3	0.376917	Spleen	0.933933	-0.88359
GCAT	0.376933	Spleen	0.933933	-0.883562
TRIM28	0.376948	Spleen	0.933933	-0.883534
TMEFF1	0.377041	Spleen	0.933933	-0.883362
CCDC85B	0.377053	Spleen	0.933933	0.883339
ATP2B4	0.377072	Spleen	0.933933	0.883304
AP000350.5	0.377107	Spleen	0.933933	0.883239
LINC01869	0.377122	Spleen	0.933933	0.883212
SLC25A34	0.377214	Spleen	0.933933	0.883041
RP11-375I20.6	0.377245	Spleen	0.933933	0.882985
KCTD17	0.377248	Spleen	0.933933	-0.882979
AP1M2	0.377259	Spleen	0.933933	0.882958
SLX4IP	0.377348	Spleen	0.933933	0.882793
ANKRD1	0.377351	Spleen	0.933933	0.882788
FLT1	0.377367	Spleen	0.933933	-0.882759
MCCC2	0.359476	Artery_Tibial	0.933934	0.916364
STON1-GTF2A1L	0.359525	Artery_Tibial	0.933934	-0.91627
IQUB	0.359561	Artery_Tibial	0.933934	-0.916201
CLCC1	0.332225	Testis	0.933943	-0.969643
HIKESHI	0.33226	Testis	0.933943	0.969572
SEL1L2	0.332302	Testis	0.933943	-0.969487
GRIK3	0.332306	Testis	0.933943	-0.969479
TMEM117	0.332389	Testis	0.933943	-0.969313
INPP5K	0.332413	Testis	0.933943	0.969266
FASTKD5	0.332413	Testis	0.933943	0.969265
COG2	0.329152	Brain_Hippocampus	0.933944	0.975824
RP11-1109F11.3	0.318788	Breast_Mammary_Tissue	0.933951	0.996951
DNAJC5	0.385322	Colon_Sigmoid	0.933952	0.868132
LY86	0.38541	Colon_Sigmoid	0.933952	-0.867972
LMNTD2	0.385462	Colon_Sigmoid	0.933952	0.867876
MRFAP1	0.394948	Ovary	0.93396	0.850679
DMRTA2	0.348061	Esophagus_Mucosa	0.933967	-0.938356
BNIP3L	0.348108	Esophagus_Mucosa	0.933967	-0.938265
RP11-504A18.1	0.348302	Esophagus_Mucosa	0.933967	-0.937888
RP11-426C22.5	0.348401	Esophagus_Mucosa	0.933967	-0.937696
ZDHHC8	0.348401	Esophagus_Mucosa	0.933967	-0.937694
SCRN3	0.348439	Esophagus_Mucosa	0.933967	-0.93762
CSPG5	0.348457	Esophagus_Mucosa	0.933967	-0.937586
ALDH3A1	0.348484	Esophagus_Mucosa	0.933967	-0.937533
EMCN	0.348501	Esophagus_Mucosa	0.933967	0.9375
TRAPPC3	0.348597	Esophagus_Mucosa	0.933967	-0.937314
CPT1B	0.348639	Esophagus_Mucosa	0.933967	0.937233
DENND2C	0.34872	Esophagus_Mucosa	0.933967	-0.937075
FAM181B	0.348726	Esophagus_Mucosa	0.933967	-0.937063
GUCD1	0.348813	Esophagus_Mucosa	0.933967	0.936893
RP11-369C8.1	0.348871	Esophagus_Mucosa	0.933967	0.936782
RP11-326C3.12	0.348909	Esophagus_Mucosa	0.933967	0.936707
SCML4	0.348921	Esophagus_Mucosa	0.933967	0.936684
DET1	0.389324	Brain_Anterior_cingulate_cortex_BA24	0.933969	-0.860844
FYN	0.389353	Brain_Anterior_cingulate_cortex_BA24	0.933969	-0.860792
LINC01819	0.389671	Brain_Anterior_cingulate_cortex_BA24	0.933969	0.860215
RP11-267M23.4	0.389712	Brain_Anterior_cingulate_cortex_BA24	0.933969	-0.86014
CENPBD1	0.389732	Brain_Anterior_cingulate_cortex_BA24	0.933969	0.860104
RP11-2H3.6	0.389792	Brain_Anterior_cingulate_cortex_BA24	0.933969	-0.859995
SEZ6L2	0.389883	Brain_Anterior_cingulate_cortex_BA24	0.933969	-0.859829
SGK2	0.390177	Brain_Anterior_cingulate_cortex_BA24	0.933969	0.859297
APC2	0.390255	Brain_Anterior_cingulate_cortex_BA24	0.933969	-0.859155
MYOF	0.390311	Brain_Anterior_cingulate_cortex_BA24	0.933969	0.859054
CDC25B	0.390379	Brain_Anterior_cingulate_cortex_BA24	0.933969	-0.85893
CORIN	0.390475	Brain_Anterior_cingulate_cortex_BA24	0.933969	-0.858757
SERPINE1	0.390538	Brain_Anterior_cingulate_cortex_BA24	0.933969	-0.858643
B3GALNT2	0.390689	Brain_Anterior_cingulate_cortex_BA24	0.933969	0.858369
PLEKHH1	0.390781	Brain_Anterior_cingulate_cortex_BA24	0.933969	0.858202
CNFN	0.390868	Brain_Anterior_cingulate_cortex_BA24	0.933969	0.858044
OSBPL1A	0.390889	Brain_Anterior_cingulate_cortex_BA24	0.933969	-0.858006
RP11-467C18.1	0.390965	Brain_Anterior_cingulate_cortex_BA24	0.933969	-0.857868
LINC00390	0.390992	Brain_Anterior_cingulate_cortex_BA24	0.933969	0.85782
NOSTRIN	0.391256	Brain_Anterior_cingulate_cortex_BA24	0.933969	-0.857343
RP11-417L19.4	0.391293	Brain_Anterior_cingulate_cortex_BA24	0.933969	-0.857275
GAS2L3	0.391366	Brain_Anterior_cingulate_cortex_BA24	0.933969	-0.857143
LMOD3	0.391366	Brain_Anterior_cingulate_cortex_BA24	0.933969	-0.857143
ANKH	0.391366	Brain_Anterior_cingulate_cortex_BA24	0.933969	0.857143
AMIGO1	0.391467	Brain_Anterior_cingulate_cortex_BA24	0.933969	-0.856961
GGCT	0.391469	Brain_Anterior_cingulate_cortex_BA24	0.933969	-0.856956
ADORA2A	0.391672	Brain_Anterior_cingulate_cortex_BA24	0.933969	0.856589
MRPL37	0.391672	Brain_Anterior_cingulate_cortex_BA24	0.933969	0.856589
CFAP221	0.39186	Brain_Anterior_cingulate_cortex_BA24	0.933969	0.85625
RRP15	0.392064	Brain_Anterior_cingulate_cortex_BA24	0.933969	-0.85588
RBM12	0.392316	Brain_Anterior_cingulate_cortex_BA24	0.933969	0.855426
TMEM176B	0.39236	Brain_Anterior_cingulate_cortex_BA24	0.933969	0.855346
UQCR11	0.392405	Brain_Anterior_cingulate_cortex_BA24	0.933969	-0.855263
SLC22A10	0.392425	Brain_Anterior_cingulate_cortex_BA24	0.933969	0.855228
SIRT2	0.392469	Brain_Anterior_cingulate_cortex_BA24	0.933969	-0.855149
TECTB	0.392511	Brain_Anterior_cingulate_cortex_BA24	0.933969	0.855072
LINC01301	0.392511	Brain_Anterior_cingulate_cortex_BA24	0.933969	0.855072
SCN9A	0.392601	Brain_Anterior_cingulate_cortex_BA24	0.933969	0.854911
ZNF295-AS1	0.392608	Brain_Anterior_cingulate_cortex_BA24	0.933969	-0.854896
IFT27	0.392644	Brain_Anterior_cingulate_cortex_BA24	0.933969	-0.854833
LIN37	0.392677	Brain_Anterior_cingulate_cortex_BA24	0.933969	-0.854772
IPP	0.393088	Brain_Anterior_cingulate_cortex_BA24	0.933969	0.85403
ZNF841	0.393097	Brain_Anterior_cingulate_cortex_BA24	0.933969	-0.854015
COBL	0.393097	Brain_Anterior_cingulate_cortex_BA24	0.933969	0.854015
TYW5	0.393214	Brain_Anterior_cingulate_cortex_BA24	0.933969	0.853804
CWC15	0.39323	Brain_Anterior_cingulate_cortex_BA24	0.933969	-0.853774
KDM4D	0.39323	Brain_Anterior_cingulate_cortex_BA24	0.933969	0.853774
TPM1	0.393474	Brain_Anterior_cingulate_cortex_BA24	0.933969	-0.853333
HEATR5B	0.393534	Brain_Anterior_cingulate_cortex_BA24	0.933969	0.853227
MRPL42	0.393535	Brain_Anterior_cingulate_cortex_BA24	0.933969	0.853225
PGGT1B	0.393578	Brain_Anterior_cingulate_cortex_BA24	0.933969	-0.853147
RP11-732A21.3	0.393692	Brain_Anterior_cingulate_cortex_BA24	0.933969	-0.852941
NMBR	0.393692	Brain_Anterior_cingulate_cortex_BA24	0.933969	-0.852941
CHRNA2	0.393887	Brain_Anterior_cingulate_cortex_BA24	0.933969	0.85259
NODAL	0.393901	Brain_Anterior_cingulate_cortex_BA24	0.933969	0.852564
SEH1L	0.393969	Brain_Anterior_cingulate_cortex_BA24	0.933969	0.852442
AGMO	0.394007	Brain_Anterior_cingulate_cortex_BA24	0.933969	0.852373
SPOCK2	0.394229	Brain_Anterior_cingulate_cortex_BA24	0.933969	0.851974
CHTF8	0.394296	Brain_Anterior_cingulate_cortex_BA24	0.933969	-0.851852
BEST1	0.394329	Brain_Anterior_cingulate_cortex_BA24	0.933969	-0.851794
MKRN2OS	0.394533	Brain_Anterior_cingulate_cortex_BA24	0.933969	0.851425
DDX27	0.394664	Brain_Anterior_cingulate_cortex_BA24	0.933969	0.85119
WRAP53	0.394689	Brain_Anterior_cingulate_cortex_BA24	0.933969	-0.851145
DPP9	0.39478	Brain_Anterior_cingulate_cortex_BA24	0.933969	-0.85098
GTF3C3	0.394825	Brain_Anterior_cingulate_cortex_BA24	0.933969	0.8509
ZC3H18	0.394877	Brain_Anterior_cingulate_cortex_BA24	0.933969	0.850806
MAB21L3	0.394948	Brain_Anterior_cingulate_cortex_BA24	0.933969	-0.850679
MRFAP1	0.394948	Brain_Anterior_cingulate_cortex_BA24	0.933969	0.850679
WFIKKN1	0.395136	Brain_Anterior_cingulate_cortex_BA24	0.933969	-0.85034
GLT8D2	0.395136	Brain_Anterior_cingulate_cortex_BA24	0.933969	-0.85034
FAM189A2	0.395257	Brain_Anterior_cingulate_cortex_BA24	0.933969	0.850123
CHD1L	0.3953	Brain_Anterior_cingulate_cortex_BA24	0.933969	-0.850045
NAA16	0.395325	Brain_Anterior_cingulate_cortex_BA24	0.933969	-0.85
RP11-247C2.2	0.395507	Brain_Anterior_cingulate_cortex_BA24	0.933969	0.849673
ARPIN	0.39566	Brain_Anterior_cingulate_cortex_BA24	0.933969	0.849398
CTC-467M3.3	0.39577	Brain_Anterior_cingulate_cortex_BA24	0.933969	0.8492
CCDC150	0.39585	Brain_Anterior_cingulate_cortex_BA24	0.933969	-0.849057
CCDC78	0.395925	Brain_Anterior_cingulate_cortex_BA24	0.933969	0.848921
ZNF180	0.395925	Brain_Anterior_cingulate_cortex_BA24	0.933969	-0.848921
ATP11B	0.395943	Brain_Anterior_cingulate_cortex_BA24	0.933969	-0.848889
ACTG2	0.395994	Brain_Anterior_cingulate_cortex_BA24	0.933969	0.848797
FAM3C	0.39602	Brain_Anterior_cingulate_cortex_BA24	0.933969	-0.848751
METTL16	0.396057	Brain_Anterior_cingulate_cortex_BA24	0.933969	0.848684
LTBR	0.365568	Skin_Sun_Exposed_Lower_leg	0.933975	-0.904807
ADGRG5	0.422581	smultixcan	0.933976	0.382006
RPA2	0.403518	Lung	0.933988	-0.835354
JAGN1	0.403596	Lung	0.933988	0.835216
MDN1	0.403598	Lung	0.933988	0.835212
ZNF696	0.403832	Lung	0.933988	-0.834797
PRR29-AS1	0.403896	Lung	0.933988	0.834683
GINS3	0.403905	Lung	0.933988	0.834667
ZNF808	0.403975	Lung	0.933988	0.834542
ANKRD36C	0.403981	Lung	0.933988	0.834532
PTGIR	0.403981	Lung	0.933988	0.834532
ING4	0.404177	Lung	0.933988	0.834184
PYCRL	0.404318	Lung	0.933988	-0.833935
RP11-395N3.2	0.404388	Lung	0.933988	-0.833811
RP11-338C15.3	0.404421	Lung	0.933988	0.833752
SPPL2A	0.404571	Lung	0.933988	0.833485
CD300A	0.404657	Lung	0.933988	-0.833333
KY	0.404657	Lung	0.933988	-0.833333
SERPINE2	0.404657	Lung	0.933988	-0.833333
CTD-2024P10.2	0.404749	Lung	0.933988	0.83317
XXbac-BPG170G13.32	0.404796	Lung	0.933988	0.833086
SLC26A10	0.404987	Lung	0.933988	0.832748
RSPH4A	0.405007	Lung	0.933988	-0.832713
MTF1	0.405242	Lung	0.933988	0.832296
RPUSD4	0.405244	Lung	0.933988	-0.832292
ACTN3	0.405314	Lung	0.933988	-0.832168
KIAA0586	0.405343	Lung	0.933988	-0.832117
SLC39A1	0.405343	Lung	0.933988	0.832117
CREB3L4	0.405343	Lung	0.933988	0.832117
RP11-707G18.1	0.405406	Lung	0.933988	0.832006
KDM7A	0.405427	Lung	0.933988	0.831967
SNX3	0.40544	Lung	0.933988	0.831944
CC2D2B	0.405542	Lung	0.933988	0.831764
NPM2	0.405561	Lung	0.933988	-0.831731
LINC00240	0.405588	Lung	0.933988	0.831683
IL1RL1	0.385588	Colon_Sigmoid	0.933994	-0.867647
AC006116.20	0.385635	Colon_Sigmoid	0.933994	0.867561
WDR11	0.38571	Colon_Sigmoid	0.933994	-0.867424
MYBPC3	0.36566	Skin_Sun_Exposed_Lower_leg	0.933999	-0.904632
PADI1	0.365831	Skin_Sun_Exposed_Lower_leg	0.933999	0.90431
SMYD2	0.365929	Skin_Sun_Exposed_Lower_leg	0.933999	0.904126
SCAI	0.365937	Skin_Sun_Exposed_Lower_leg	0.933999	-0.90411
NOC4L	0.365981	Skin_Sun_Exposed_Lower_leg	0.933999	-0.904027
SYMPK	0.366076	Skin_Sun_Exposed_Lower_leg	0.933999	-0.903849
ASH2L	0.366153	Skin_Sun_Exposed_Lower_leg	0.933999	0.903704
RP11-84A19.4	0.366164	Skin_Sun_Exposed_Lower_leg	0.933999	-0.903683
UBE2O	0.366288	Skin_Sun_Exposed_Lower_leg	0.933999	-0.903448
PRR29	0.366288	Skin_Sun_Exposed_Lower_leg	0.933999	0.903448
SNX29	0.328582	Colon_Transverse	0.934001	0.976974
SERPINA11	0.318991	Breast_Mammary_Tissue	0.934004	0.996534
FXYD2	0.319008	Breast_Mammary_Tissue	0.934004	-0.996498
CDS2	0.319183	Breast_Mammary_Tissue	0.934004	0.996139
CTD-3116E22.8	0.319255	Breast_Mammary_Tissue	0.934004	-0.995989
TMED8	0.319262	Breast_Mammary_Tissue	0.934004	0.995976
PTPRS	0.319357	Breast_Mammary_Tissue	0.934004	0.995781
EHD1	0.319414	Breast_Mammary_Tissue	0.934004	0.995663
SMC6	0.319419	Breast_Mammary_Tissue	0.934004	-0.995653
KBTBD12	0.319519	Breast_Mammary_Tissue	0.934004	0.995447
MBD3	0.319629	Breast_Mammary_Tissue	0.934004	0.995221
RP11-255G12.2	0.319724	Breast_Mammary_Tissue	0.934004	-0.995025
CPSF3	0.319851	Breast_Mammary_Tissue	0.934004	-0.994765
RP3-514A23.2	0.319905	Breast_Mammary_Tissue	0.934004	0.994652
POLR2M	0.319905	Breast_Mammary_Tissue	0.934004	0.994652
DNAJA4	0.319949	Breast_Mammary_Tissue	0.934004	-0.994563
CNPPD1	0.32023	Breast_Mammary_Tissue	0.934004	0.993985
RAB29	0.320289	Breast_Mammary_Tissue	0.934004	0.993865
COX7A1	0.320299	Breast_Mammary_Tissue	0.934004	-0.993844
EIF4E	0.320364	Breast_Mammary_Tissue	0.934004	-0.993711
PARG	0.320365	Breast_Mammary_Tissue	0.934004	0.993708
SUMO2	0.320569	Breast_Mammary_Tissue	0.934004	0.993289
PMF1	0.320683	Breast_Mammary_Tissue	0.934004	0.993056
TSPO	0.320755	Breast_Mammary_Tissue	0.934004	-0.992908
PPEF2	0.320764	Breast_Mammary_Tissue	0.934004	0.992889
ZSCAN23	0.32078	Breast_Mammary_Tissue	0.934004	-0.992857
CTNS	0.320882	Breast_Mammary_Tissue	0.934004	0.992647
BBS4	0.320981	Breast_Mammary_Tissue	0.934004	-0.992444
GPN2	0.321136	Breast_Mammary_Tissue	0.934004	0.992126
OR5K2	0.321237	Breast_Mammary_Tissue	0.934004	0.991919
PBX1	0.321294	Breast_Mammary_Tissue	0.934004	0.991802
BTN2A2	0.321323	Breast_Mammary_Tissue	0.934004	0.991742
DCTN6	0.321394	Breast_Mammary_Tissue	0.934004	0.991597
RP11-51J9.5	0.321394	Breast_Mammary_Tissue	0.934004	-0.991597
LINC02207	0.321457	Breast_Mammary_Tissue	0.934004	0.991468
INMT	0.321464	Breast_Mammary_Tissue	0.934004	-0.991453
ZC3H12C	0.321585	Breast_Mammary_Tissue	0.934004	0.991206
BMP5	0.321608	Breast_Mammary_Tissue	0.934004	-0.991159
STAR	0.410577	Esophagus_Gastroesophageal_Junction	0.934004	-0.822878
RP11-277B15.3	0.410618	Esophagus_Gastroesophageal_Junction	0.934004	0.822807
NUDT7	0.410767	Esophagus_Gastroesophageal_Junction	0.934004	0.822545
RAP1GDS1	0.410781	Esophagus_Gastroesophageal_Junction	0.934004	0.822519
UEVLD	0.410867	Esophagus_Gastroesophageal_Junction	0.934004	-0.822368
LYRM9	0.411028	Esophagus_Gastroesophageal_Junction	0.934004	-0.822086
PPP1R7	0.411089	Esophagus_Gastroesophageal_Junction	0.934004	0.82198
CYP39A1	0.411097	Esophagus_Gastroesophageal_Junction	0.934004	0.821964
FLJ20021	0.411204	Esophagus_Gastroesophageal_Junction	0.934004	-0.821776
HPS6	0.411225	Esophagus_Gastroesophageal_Junction	0.934004	-0.82174
FAM167A	0.385801	Colon_Sigmoid	0.934008	-0.867257
PRR34	0.385869	Colon_Sigmoid	0.934008	-0.867133
WDR61	0.329258	Brain_Hippocampus	0.934009	0.97561
GSTCD	0.340579	Skin_Not_Sun_Exposed_Suprapubic	0.93401	-0.953022
C10orf142	0.340641	Skin_Not_Sun_Exposed_Suprapubic	0.93401	0.952899
PLEKHG6	0.340845	Skin_Not_Sun_Exposed_Suprapubic	0.93401	0.952497
SHANK3	0.340904	Skin_Not_Sun_Exposed_Suprapubic	0.93401	-0.952381
ERC1	0.340929	Skin_Not_Sun_Exposed_Suprapubic	0.93401	-0.952331
LINC00954	0.340962	Skin_Not_Sun_Exposed_Suprapubic	0.93401	-0.952267
KBTBD12	0.341063	Skin_Not_Sun_Exposed_Suprapubic	0.93401	0.952067
MET	0.341082	Skin_Not_Sun_Exposed_Suprapubic	0.93401	0.95203
GAS2L3	0.341092	Skin_Not_Sun_Exposed_Suprapubic	0.93401	-0.952011
BEND5	0.341187	Skin_Not_Sun_Exposed_Suprapubic	0.93401	0.951822
CPN2	0.341348	Skin_Not_Sun_Exposed_Suprapubic	0.93401	-0.951506
CCHCR1	0.341394	Skin_Not_Sun_Exposed_Suprapubic	0.93401	-0.951414
PPP1R16B	0.341426	Skin_Not_Sun_Exposed_Suprapubic	0.93401	0.951351
SLC22A16	0.341569	Skin_Not_Sun_Exposed_Suprapubic	0.93401	-0.95107
OAS3	0.341742	Skin_Not_Sun_Exposed_Suprapubic	0.93401	-0.950729
APOH	0.341876	Skin_Not_Sun_Exposed_Suprapubic	0.93401	-0.950464
TMEM108	0.341932	Skin_Not_Sun_Exposed_Suprapubic	0.93401	-0.950355
CENPP	0.341939	Skin_Not_Sun_Exposed_Suprapubic	0.93401	-0.950341
SLC18B1	0.341985	Skin_Not_Sun_Exposed_Suprapubic	0.93401	0.950251
CCDC84	0.342112	Skin_Not_Sun_Exposed_Suprapubic	0.93401	-0.95
NDNF	0.342112	Skin_Not_Sun_Exposed_Suprapubic	0.93401	-0.95
MAD1L1	0.342144	Skin_Not_Sun_Exposed_Suprapubic	0.93401	-0.949938
SUMF1	0.342194	Skin_Not_Sun_Exposed_Suprapubic	0.93401	0.94984
ADAM28	0.342314	Skin_Not_Sun_Exposed_Suprapubic	0.93401	-0.949602
KDM4B	0.342442	Skin_Not_Sun_Exposed_Suprapubic	0.93401	0.949352
IDNK	0.342481	Skin_Not_Sun_Exposed_Suprapubic	0.93401	-0.949275
TM9SF4	0.342481	Skin_Not_Sun_Exposed_Suprapubic	0.93401	0.949275
JAKMIP1	0.34255	Skin_Not_Sun_Exposed_Suprapubic	0.93401	0.949138
HSD17B4	0.342583	Skin_Not_Sun_Exposed_Suprapubic	0.93401	-0.949074
STXBP6	0.342669	Skin_Not_Sun_Exposed_Suprapubic	0.93401	0.948905
NRP2	0.342669	Skin_Not_Sun_Exposed_Suprapubic	0.93401	0.948905
TNFRSF10A	0.286405	Vagina	0.934021	-1.06604
C19orf35	0.286426	Vagina	0.934021	1.066
CYP4F11	0.286562	Vagina	0.934021	1.06569
UBR2	0.28658	Vagina	0.934021	1.06565
RPS19	0.286679	Vagina	0.934021	1.06543
ATP2A1	0.28699	Vagina	0.934021	1.06475
ABHD17A	0.28699	Vagina	0.934021	1.06475
TUBA1B	0.28699	Vagina	0.934021	1.06475
C6orf201	0.287126	Vagina	0.934021	-1.06445
NDST3	0.287144	Vagina	0.934021	-1.06441
RP11-434E6.4	0.28718	Vagina	0.934021	-1.06433
MX1	0.342746	Skin_Not_Sun_Exposed_Suprapubic	0.934023	-0.948753
GJA9	0.300094	Thyroid	0.934025	1.03623
SETD6	0.385993	Colon_Sigmoid	0.934025	0.866906
NNAT	0.386085	Colon_Sigmoid	0.934025	-0.86674
RP11-282I1.1	0.386197	Colon_Sigmoid	0.934025	-0.866534
C6orf89	0.386199	Colon_Sigmoid	0.934025	-0.866531
DENND6A	0.38626	Colon_Sigmoid	0.934025	0.86642
DAPK2	0.393901	Brain_Putamen_basal_ganglia	0.934027	-0.852564
NPTXR	0.403256	Small_Intestine_Terminal_Ileum	0.934029	-0.835821
GAREM2	0.403353	Small_Intestine_Terminal_Ileum	0.934029	-0.835648
ST8SIA2	0.403371	Small_Intestine_Terminal_Ileum	0.934029	-0.835616
WDTC1	0.371434	Brain_Hypothalamus	0.93403	0.893791
TULP2	0.411419	Esophagus_Gastroesophageal_Junction	0.93404	0.821399
HECTD3	0.411503	Esophagus_Gastroesophageal_Junction	0.93404	0.821252
TCTN3	0.411518	Esophagus_Gastroesophageal_Junction	0.93404	0.821225
NDRG1	0.411551	Esophagus_Gastroesophageal_Junction	0.93404	0.821168
CECR6	0.406432	Pituitary	0.934047	0.830189
RP11-407N8.6	0.406577	Pituitary	0.934047	0.829932
TSHR	0.406597	Pituitary	0.934047	0.829897
ALX4	0.406617	Pituitary	0.934047	-0.829861
NAT6	0.406718	Pituitary	0.934047	0.829682
PLEKHH1	0.406825	Pituitary	0.934047	-0.829493
C11orf65	0.406953	Pituitary	0.934047	0.829268
SHANK1	0.40704	Pituitary	0.934047	0.829114
NPTX2	0.407053	Pituitary	0.934047	0.829091
SEC61A2	0.407067	Pituitary	0.934047	-0.829066
FAM114A2	0.398685	Brain_Frontal_Cortex_BA9	0.934054	-0.843972
POU2F3	0.342933	Skin_Not_Sun_Exposed_Suprapubic	0.934054	0.948385
DIO1	0.343068	Skin_Not_Sun_Exposed_Suprapubic	0.934054	-0.948122
OSGEP	0.343165	Skin_Not_Sun_Exposed_Suprapubic	0.934054	0.947929
MEG9	0.343245	Skin_Not_Sun_Exposed_Suprapubic	0.934054	0.947774
CIB2	0.343451	Skin_Not_Sun_Exposed_Suprapubic	0.934054	-0.947368
MB21D1	0.343451	Skin_Not_Sun_Exposed_Suprapubic	0.934054	0.947368
SLC2A9	0.343509	Skin_Not_Sun_Exposed_Suprapubic	0.934054	0.947255
SLC4A4	0.343522	Skin_Not_Sun_Exposed_Suprapubic	0.934054	0.94723
UHRF1BP1L	0.343551	Skin_Not_Sun_Exposed_Suprapubic	0.934054	-0.947172
EFCAB6	0.343556	Skin_Not_Sun_Exposed_Suprapubic	0.934054	0.947162
LIPK	0.343629	Skin_Not_Sun_Exposed_Suprapubic	0.934054	0.94702
RP11-382A20.3	0.343629	Skin_Not_Sun_Exposed_Suprapubic	0.934054	0.94702
TEX26	0.267981	Nerve_Tibial	0.934058	1.10772
P2RY14	0.347926	Brain_Nucleus_accumbens_basal_ganglia	0.934063	-0.938619
ECE1	0.353523	Stomach	0.934067	0.927778
UROD	0.386357	Colon_Sigmoid	0.934075	0.866242
LYNX1	0.349069	Esophagus_Mucosa	0.934075	0.936397
NEFL	0.349186	Esophagus_Mucosa	0.934075	-0.93617
PTGER4	0.349186	Esophagus_Mucosa	0.934075	0.93617
CTC-459F4.3	0.416515	Cells_Cultured_fibroblasts	0.934083	0.812482
TRAPPC2B	0.343854	Skin_Not_Sun_Exposed_Suprapubic	0.934084	-0.946578
PCNA	0.343993	Skin_Not_Sun_Exposed_Suprapubic	0.934084	0.946305
ADCY7	0.344004	Skin_Not_Sun_Exposed_Suprapubic	0.934084	0.946284
DNALI1	0.34427	Skin_Not_Sun_Exposed_Suprapubic	0.934084	-0.945762
KCNE3	0.344283	Skin_Not_Sun_Exposed_Suprapubic	0.934084	0.945736
C1orf174	0.344449	Skin_Not_Sun_Exposed_Suprapubic	0.934084	-0.945411
GMFG	0.344492	Skin_Not_Sun_Exposed_Suprapubic	0.934084	-0.945326
GPAT2	0.344711	Skin_Not_Sun_Exposed_Suprapubic	0.934084	0.944898
UBE2I	0.344747	Skin_Not_Sun_Exposed_Suprapubic	0.934084	-0.944828
SFRP1	0.344801	Skin_Not_Sun_Exposed_Suprapubic	0.934084	0.944722
TBCCD1	0.344943	Skin_Not_Sun_Exposed_Suprapubic	0.934084	0.944444
ZNF541	0.344943	Skin_Not_Sun_Exposed_Suprapubic	0.934084	0.944444
PLK4	0.345036	Skin_Not_Sun_Exposed_Suprapubic	0.934084	-0.944262
AKNA	0.345037	Skin_Not_Sun_Exposed_Suprapubic	0.934084	0.94426
CD207	0.345194	Skin_Not_Sun_Exposed_Suprapubic	0.934084	-0.943952
RP11-375I20.6	0.345283	Skin_Not_Sun_Exposed_Suprapubic	0.934084	0.943779
DET1	0.345342	Skin_Not_Sun_Exposed_Suprapubic	0.934084	-0.943662
TEKT3	0.345358	Skin_Not_Sun_Exposed_Suprapubic	0.934084	-0.943632
USP8	0.34546	Skin_Not_Sun_Exposed_Suprapubic	0.934084	0.943432
HSPBAP1	0.345599	Skin_Not_Sun_Exposed_Suprapubic	0.934084	0.943161
UBE2E3	0.345608	Skin_Not_Sun_Exposed_Suprapubic	0.934084	-0.943142
RP11-1017G21.5	0.345628	Skin_Not_Sun_Exposed_Suprapubic	0.934084	-0.943103
PARG	0.345695	Skin_Not_Sun_Exposed_Suprapubic	0.934084	0.942973
GTF2A1L	0.345702	Skin_Not_Sun_Exposed_Suprapubic	0.934084	-0.942959
LINC01730	0.345754	Skin_Not_Sun_Exposed_Suprapubic	0.934084	0.942857
STT3A	0.345754	Skin_Not_Sun_Exposed_Suprapubic	0.934084	0.942857
RP11-834C11.4	0.345841	Skin_Not_Sun_Exposed_Suprapubic	0.934084	-0.942688
ARFGEF1	0.345847	Skin_Not_Sun_Exposed_Suprapubic	0.934084	0.942675
FCGR3A	0.345887	Skin_Not_Sun_Exposed_Suprapubic	0.934084	0.942598
AKT3	0.34591	Skin_Not_Sun_Exposed_Suprapubic	0.934084	0.942553
NKAIN1	0.34596	Skin_Not_Sun_Exposed_Suprapubic	0.934084	0.942455
COQ10B	0.345964	Skin_Not_Sun_Exposed_Suprapubic	0.934084	0.942446
POLR2L	0.346035	Skin_Not_Sun_Exposed_Suprapubic	0.934084	0.942308
RP11-486I11.2	0.300185	Thyroid	0.93409	1.03604
DCTN2	0.321791	Breast_Mammary_Tissue	0.934091	0.990783
LINC00519	0.321851	Breast_Mammary_Tissue	0.934091	-0.990662
CLTA	0.321865	Breast_Mammary_Tissue	0.934091	-0.990632
MED1	0.411741	Esophagus_Gastroesophageal_Junction	0.934091	0.820833
PSRC1	0.412068	Esophagus_Gastroesophageal_Junction	0.934091	0.820259
MCRIP1	0.412088	Esophagus_Gastroesophageal_Junction	0.934091	-0.820225
EPB41L4A	0.412216	Esophagus_Gastroesophageal_Junction	0.934091	-0.82
RBM7	0.41226	Esophagus_Gastroesophageal_Junction	0.934091	0.819923
C11orf71	0.41226	Esophagus_Gastroesophageal_Junction	0.934091	-0.819923
SPAG1	0.412533	Esophagus_Gastroesophageal_Junction	0.934091	-0.819444
CALHM3	0.412628	Esophagus_Gastroesophageal_Junction	0.934091	0.819277
TMC6	0.412629	Esophagus_Gastroesophageal_Junction	0.934091	0.819275
SLC25A3	0.412648	Esophagus_Gastroesophageal_Junction	0.934091	0.819242
RP11-973H7.1	0.412697	Esophagus_Gastroesophageal_Junction	0.934091	0.819157
TRAPPC1	0.412697	Esophagus_Gastroesophageal_Junction	0.934091	0.819157
POLI	0.412812	Esophagus_Gastroesophageal_Junction	0.934091	-0.818954
HS6ST3	0.412862	Esophagus_Gastroesophageal_Junction	0.934091	-0.818868
KLHL5	0.412929	Esophagus_Gastroesophageal_Junction	0.934091	0.81875
RASAL2	0.412984	Esophagus_Gastroesophageal_Junction	0.934091	-0.818653
ARPIN	0.413156	Esophagus_Gastroesophageal_Junction	0.934091	0.818352
STXBP3	0.413253	Esophagus_Gastroesophageal_Junction	0.934091	-0.818182
GEMIN5	0.413253	Esophagus_Gastroesophageal_Junction	0.934091	-0.818182
ZP3	0.413429	Esophagus_Gastroesophageal_Junction	0.934091	0.817874
ATP11B	0.413484	Esophagus_Gastroesophageal_Junction	0.934091	-0.817778
LINC01841	0.413509	Esophagus_Gastroesophageal_Junction	0.934091	0.817734
PARN	0.41352	Esophagus_Gastroesophageal_Junction	0.934091	0.817715
RINL	0.413632	Esophagus_Gastroesophageal_Junction	0.934091	0.817518
CCNB1IP1	0.413632	Esophagus_Gastroesophageal_Junction	0.934091	0.817518
KCTD15	0.413632	Esophagus_Gastroesophageal_Junction	0.934091	-0.817518
CMTR2	0.413663	Esophagus_Gastroesophageal_Junction	0.934091	-0.817464
ICAM3	0.350858	Uterus	0.934097	-0.932927
TOP1MT	0.353648	Stomach	0.934105	0.927536
RGL3	0.353733	Stomach	0.934105	0.927373
ZNF491	0.353785	Stomach	0.934105	0.927273
ZNF667	0.353854	Stomach	0.934105	0.92714
TMEM69	0.411689	Adrenal_Gland	0.934107	0.820924
REV3L	0.34807	Brain_Nucleus_accumbens_basal_ganglia	0.934115	0.93834
PKIA	0.348105	Brain_Nucleus_accumbens_basal_ganglia	0.934115	-0.938272
MCRIP1	0.412088	Adrenal_Gland	0.934116	-0.820225
KLHDC4	0.412089	Adrenal_Gland	0.934116	-0.820223
RTN4	0.412109	Adrenal_Gland	0.934116	-0.820188
SLA2	0.412182	Adrenal_Gland	0.934116	0.820059
MED12L	0.412185	Adrenal_Gland	0.934116	-0.820054
C11orf71	0.41226	Adrenal_Gland	0.934116	-0.819923
BCAS4	0.41227	Adrenal_Gland	0.934116	-0.819905
RP11-531A24.3	0.332538	Testis	0.934121	-0.969014
DMGDH	0.413835	Esophagus_Gastroesophageal_Junction	0.934128	-0.817164
JMY	0.413835	Esophagus_Gastroesophageal_Junction	0.934128	-0.817164
RP11-315D16.4	0.40604	Minor_Salivary_Gland	0.934128	0.830882
FAM110C	0.406104	Minor_Salivary_Gland	0.934128	0.83077
SLC2A4	0.403566	Small_Intestine_Terminal_Ileum	0.934134	0.835269
ZNF697	0.403802	Small_Intestine_Terminal_Ileum	0.934134	0.83485
WDYHV1	0.403911	Small_Intestine_Terminal_Ileum	0.934134	-0.834657
HOXA7	0.403961	Small_Intestine_Terminal_Ileum	0.934134	-0.834568
ANKRD36C	0.403981	Small_Intestine_Terminal_Ileum	0.934134	0.834532
TRIM33	0.404009	Small_Intestine_Terminal_Ileum	0.934134	-0.834483
RP11-645C24.5	0.404035	Small_Intestine_Terminal_Ileum	0.934134	0.834437
CKAP4	0.404058	Small_Intestine_Terminal_Ileum	0.934134	0.834395
LMCD1	0.41731	Esophagus_Muscularis	0.93414	0.811097
ERCC8	0.44065	Heart_Left_Ventricle	0.934142	0.771097
FLT4	0.440683	Heart_Left_Ventricle	0.934142	0.77104
ANP32B	0.440772	Heart_Left_Ventricle	0.934155	0.770889
COL4A3BP	0.329499	Brain_Amygdala	0.934158	0.975124
LINC00900	0.329531	Brain_Amygdala	0.934158	-0.97506
GIMAP2	0.264973	Muscle_Skeletal	0.934161	1.11471
XPO7	0.265028	Muscle_Skeletal	0.934161	1.11459
MAST3	0.265081	Muscle_Skeletal	0.934161	-1.11446
BFAR	0.265157	Muscle_Skeletal	0.934161	-1.11429
LGALS1	0.347846	Prostate	0.934162	-0.938776
SMPD2	0.422716	smultixcan	0.934165	0.76468
LINCR-0001	0.422762	smultixcan	0.934165	1.37399
KLHL35	0.422795	smultixcan	0.934165	-0.74724
SIDT1	0.407323	Pituitary	0.934166	0.828614
SCD5	0.407347	Pituitary	0.934166	0.828571
AKAP9	0.407347	Pituitary	0.934166	-0.828571
RP11-7F17.3	0.413985	Esophagus_Gastroesophageal_Junction	0.93417	0.816901
UBE2S	0.414008	Esophagus_Gastroesophageal_Junction	0.93417	0.81686
N4BP2L2	0.412877	Artery_Aorta	0.93418	0.818841
POU5F1B	0.315866	Adipose_Subcutaneous	0.93418	-1.00299
LDHD	0.315881	Adipose_Subcutaneous	0.93418	-1.00296
ZNF491	0.315953	Adipose_Subcutaneous	0.93418	-1.00281
ARC	0.316007	Adipose_Subcutaneous	0.93418	1.0027
MUTYH	0.316154	Adipose_Subcutaneous	0.93418	1.00239
LZTFL1	0.316228	Adipose_Subcutaneous	0.93418	-1.00224
SLC25A17	0.316436	Adipose_Subcutaneous	0.93418	1.00181
GPR62	0.316449	Adipose_Subcutaneous	0.93418	-1.00178
CSRP2	0.316491	Adipose_Subcutaneous	0.93418	-1.00169
FPR2	0.316676	Adipose_Subcutaneous	0.93418	1.00131
INTS4	0.316736	Adipose_Subcutaneous	0.93418	1.00119
SH2D4A	0.316947	Adipose_Subcutaneous	0.93418	-1.00075
RNF112	0.316949	Adipose_Subcutaneous	0.93418	1.00075
AGXT	0.316961	Adipose_Subcutaneous	0.93418	1.00072
CTC-297N7.9	0.317008	Adipose_Subcutaneous	0.93418	-1.00063
CXCL14	0.317009	Adipose_Subcutaneous	0.93418	-1.00062
PPARG	0.31705	Adipose_Subcutaneous	0.93418	1.00054
CPNE5	0.317094	Adipose_Subcutaneous	0.93418	-1.00045
DIEXF	0.317282	Adipose_Subcutaneous	0.93418	-1.00006
2024-09-02	0.317311	Adipose_Subcutaneous	0.93418	-1
RP11-285F16.1	0.317311	Adipose_Subcutaneous	0.93418	-1
RPL6	0.317311	Adipose_Subcutaneous	0.93418	1
FAM206A	0.317311	Adipose_Subcutaneous	0.93418	1
PTPN11	0.317311	Adipose_Subcutaneous	0.93418	-1
ITGB8	0.317311	Adipose_Subcutaneous	0.93418	1
LINC01956	0.317311	Adipose_Subcutaneous	0.93418	1
KLHL30	0.405756	Lung	0.934198	0.831385
CCDC180	0.405877	Lung	0.934198	0.831172
ENO1	0.406003	Lung	0.934198	-0.830949
FEM1B	0.40604	Lung	0.934198	-0.830882
DUBR	0.406052	Lung	0.934198	-0.830861
SNX2	0.406116	Lung	0.934198	0.830748
CRNKL1	0.406189	Lung	0.934198	-0.830619
SENP2	0.406454	Minor_Salivary_Gland	0.934202	0.830151
RP11-222K16.1	0.406505	Minor_Salivary_Gland	0.934202	-0.830059
PTP4A2	0.406508	Minor_Salivary_Gland	0.934202	-0.830054
CTNS	0.40657	Minor_Salivary_Gland	0.934202	0.829945
KCNN4	0.406585	Minor_Salivary_Gland	0.934202	-0.829918
TGM2	0.406631	Minor_Salivary_Gland	0.934202	0.829837
E2F4	0.406784	Minor_Salivary_Gland	0.934202	-0.829566
PGAM5	0.406825	Minor_Salivary_Gland	0.934202	-0.829493
RPL18A	0.406887	Minor_Salivary_Gland	0.934202	0.829384
C11orf65	0.406953	Minor_Salivary_Gland	0.934202	0.829268
KRTAP5-10	0.332646	Adipose_Visceral_Omentum	0.934204	0.968798
GLT8D2	0.395136	Ovary	0.934211	0.85034
ZDHHC14	0.265252	Muscle_Skeletal	0.934211	-1.11406
AFF4	0.440884	Heart_Left_Ventricle	0.934215	0.770701
CTD-3088G3.8	0.332834	Brain_Substantia_nigra	0.934218	-0.968421
CLDN15	0.332874	Brain_Substantia_nigra	0.934218	0.968341
LINC00461	0.398839	Brain_Frontal_Cortex_BA9	0.934229	0.843696
CEP19	0.348013	Prostate	0.934232	0.93845
PKIA	0.348105	Prostate	0.934232	-0.938272
CD244	0.348333	Prostate	0.934232	-0.937828
SYCE1L	0.348368	Prostate	0.934232	0.937759
CTNNAL1	0.348398	Prostate	0.934232	-0.9377
VOPP1	0.348585	Prostate	0.934232	0.937338
WDR5B	0.348594	Prostate	0.934232	-0.93732
BAIAP3	0.348628	Prostate	0.934232	0.937253
RP11-1079K10.3	0.348704	Prostate	0.934232	0.937107
DENND2C	0.34872	Prostate	0.934232	0.937075
GABARAP	0.348726	Prostate	0.934232	0.937063
KIF21A	0.300307	Thyroid	0.934249	-1.03578
METTL5	0.265493	Muscle_Skeletal	0.93425	-1.1135
NDUFAF1	0.265565	Muscle_Skeletal	0.93425	1.11333
FDXACB1	0.265619	Muscle_Skeletal	0.93425	1.11321
SHKBP1	0.265649	Muscle_Skeletal	0.93425	1.11314
CD46	0.265668	Muscle_Skeletal	0.93425	-1.11309
PATL1	0.328771	Colon_Transverse	0.934252	0.976593
ZNF132	0.328931	Colon_Transverse	0.934252	0.97627
LTBP3	0.32897	Colon_Transverse	0.934252	-0.97619
RP11-321G12.1	0.329044	Colon_Transverse	0.934252	0.97604
ANGEL2	0.32905	Colon_Transverse	0.934252	0.97603
SYN3	0.404205	Small_Intestine_Terminal_Ileum	0.934253	0.834135
RASL10B	0.40427	Small_Intestine_Terminal_Ileum	0.934253	0.834019
FAM173B	0.412987	Artery_Aorta	0.934256	0.818649
PHIP	0.406331	Lung	0.934257	0.830368
TBC1D9B	0.40636	Lung	0.934257	0.830316
GUCD1	0.348813	Prostate	0.934258	0.936893
CARMIL3	0.403324	Liver	0.934262	0.8357
RP11-83N9.6	0.403371	Liver	0.934262	-0.835616
ME1	0.39526	Ovary	0.934271	-0.850117
RUBCNL	0.395325	Ovary	0.934271	-0.85
ZNF354A	0.366475	Skin_Sun_Exposed_Lower_leg	0.934295	-0.903096
LINC01117	0.28751	Vagina	0.934311	1.0636
CTD-2291D10.4	0.287517	Vagina	0.934311	1.06358
TRNP1	0.287535	Vagina	0.934311	-1.06355
OR51E1	0.396289	Brain_Anterior_cingulate_cortex_BA24	0.934318	0.848268
GSTA3	0.422908	smultixcan	0.934318	-0.45216
H3F3C	0.348954	Prostate	0.934319	-0.93662
NEFL	0.349186	Prostate	0.934319	-0.93617
LINC01006	0.349303	Prostate	0.934319	0.935943
ERP27	0.349435	Prostate	0.934319	-0.935686
ETFB	0.349561	Prostate	0.934319	0.935441
ABHD16A	0.349584	Prostate	0.934319	0.935396
IFITM3	0.349659	Prostate	0.934319	0.935252
CCDC186	0.349722	Prostate	0.934319	-0.935129
TMEM143	0.349779	Prostate	0.934319	0.935018
ARHGEF11	0.3499	Prostate	0.934319	-0.934783
WBP1L	0.350146	Prostate	0.934319	0.934307
STRN4	0.350146	Prostate	0.934319	0.934307
PTRH2	0.350163	Prostate	0.934319	0.934272
VMP1	0.350163	Prostate	0.934319	0.934272
FAM120AOS	0.350183	Prostate	0.934319	-0.934234
THRB	0.350251	Prostate	0.934319	-0.934103
WDR73	0.35027	Prostate	0.934319	0.934066
CTD-2619J13.13	0.350285	Prostate	0.934319	-0.934037
LCE1C	0.350311	Prostate	0.934319	0.933985
RP11-247C2.2	0.395507	Ovary	0.934328	0.849673
ALKBH7	0.395534	Ovary	0.934328	0.849623
UBR4	0.395595	Ovary	0.934328	0.849515
AMPD3	0.4125	Adrenal_Gland	0.934338	-0.819502
SPAG1	0.412533	Adrenal_Gland	0.934338	-0.819444
IL11RA	0.34622	Skin_Not_Sun_Exposed_Suprapubic	0.934339	0.941947
CD70	0.346394	Skin_Not_Sun_Exposed_Suprapubic	0.934339	-0.941606
RBMS2	0.346394	Skin_Not_Sun_Exposed_Suprapubic	0.934339	-0.941606
ITGB6	0.346467	Skin_Not_Sun_Exposed_Suprapubic	0.934339	0.941463
ZBTB8OS	0.346493	Skin_Not_Sun_Exposed_Suprapubic	0.934339	0.941414
SCAF11	0.417474	Esophagus_Muscularis	0.93434	-0.810811
RP4-758J18.13	0.371642	Brain_Hypothalamus	0.934347	0.893401
SPTA1	0.422985	smultixcan	0.934352	-0.454698
CACNA1I	0.42309	smultixcan	0.934352	0.549109
SDHAF4	0.423115	smultixcan	0.934352	-0.797423
HOXC13	0.423162	smultixcan	0.934352	0.600711
KRT40	0.423333	smultixcan	0.934352	-0.313347
CTA-228A9.3	0.423506	smultixcan	0.934352	0.285461
SCO1	0.423542	smultixcan	0.934352	0.700661
MAML2	0.423598	smultixcan	0.934352	0.0700566
RP11-16E18.3	0.423615	smultixcan	0.934352	0.536246
FAM229A	0.423621	smultixcan	0.934352	-1.03996
PCYT2	0.423632	smultixcan	0.934352	-0.637575
TIMM23B	0.423701	smultixcan	0.934352	1.17854
UBE2D2	0.423741	smultixcan	0.934352	0.264774
PRPF8	0.423786	smultixcan	0.934352	-0.0243096
P2RX1	0.42387	smultixcan	0.934352	0.920709
GYG1	0.423891	smultixcan	0.934352	-0.856011
RP11-90K6.1	0.423991	smultixcan	0.934352	-0.134354
ARHGEF7	0.423996	smultixcan	0.934352	-0.369464
NUP214	0.424022	smultixcan	0.934352	-0.368551
ORMDL1	0.424024	smultixcan	0.934352	-0.121118
FOXP1	0.424055	smultixcan	0.934352	0.115318
U2AF2	0.42412	smultixcan	0.934352	-0.533935
FAM206A	0.42414	smultixcan	0.934352	1.05053
RP1-90K10.4	0.424173	smultixcan	0.934352	-1.02127
POU3F1	0.424329	smultixcan	0.934352	-0.0145522
EXOC3L1	0.424339	smultixcan	0.934352	0.741411
ZNF446	0.424368	smultixcan	0.934352	0.79455
RRAS	0.424436	smultixcan	0.934352	1.23645
CR1L	0.424486	smultixcan	0.934352	0.270278
CCL23	0.424497	smultixcan	0.934352	0.126263
FAM231B	0.424516	smultixcan	0.934352	-0.798611
LINC02003	0.424568	smultixcan	0.934352	-0.0781125
BAP1	0.424653	smultixcan	0.934352	-1.17538
GRID1	0.424695	smultixcan	0.934352	0.872585
FEZ2	0.42486	smultixcan	0.934352	-0.164036
LDLRAD4	0.425017	smultixcan	0.934352	0.157405
MYL6B	0.425061	smultixcan	0.934352	-0.129632
DACH1	0.425112	smultixcan	0.934352	-0.423828
TSR3	0.425199	smultixcan	0.934352	-0.795021
NEFH	0.425244	smultixcan	0.934352	0.384572
CACNA2D1	0.425245	smultixcan	0.934352	-0.483127
SOX4	0.42526	smultixcan	0.934352	-0.797328
TFAP2C	0.425392	smultixcan	0.934352	-0.027833
ZNF19	0.425432	smultixcan	0.934352	0.189706
RP11-281H11.1	0.425442	smultixcan	0.934352	-0.797015
TSPAN17	0.42555	smultixcan	0.934352	0.954452
KIF21A	0.425577	smultixcan	0.934352	-0.808337
KLRG2	0.425667	smultixcan	0.934352	-0.430379
LINC01978	0.425687	smultixcan	0.934352	0.442801
YPEL1	0.425725	smultixcan	0.934352	0.466038
ADH4	0.425754	smultixcan	0.934352	0.200978
KCNIP2	0.425837	smultixcan	0.934352	-0.387061
TRAK2	0.425886	smultixcan	0.934352	-0.0175213
NOC2L	0.425942	smultixcan	0.934352	0.000135064
COX6A2	0.42596	smultixcan	0.934352	-1.03791
ANKRD6	0.425964	smultixcan	0.934352	-0.574004
ADAMTS3	0.42597	smultixcan	0.934352	-0.493877
TMEM252	0.425981	smultixcan	0.934352	-0.351118
RPL35	0.426001	smultixcan	0.934352	-0.796053
PAN2	0.426027	smultixcan	0.934352	-1.02449
MYLK4	0.426116	smultixcan	0.934352	-0.76484
RP11-87C7.3	0.426163	smultixcan	0.934352	0.795775
RAI1	0.426253	smultixcan	0.934352	0.79562
RP11-327J17.8	0.426253	smultixcan	0.934352	0.79562
RP11-506F3.1	0.426253	smultixcan	0.934352	-0.254764
SMLR1	0.426262	smultixcan	0.934352	-0.224389
PGM5P4-AS1	0.426288	smultixcan	0.934352	-1.25373
EPS8L2	0.42629	smultixcan	0.934352	-0.0259679
ATP8B4	0.426342	smultixcan	0.934352	-0.583776
PDPN	0.426343	smultixcan	0.934352	-0.317361
CD177	0.426378	smultixcan	0.934352	-1.25592
RP6-91H8.2	0.426425	smultixcan	0.934352	-1.06812
RP11-505K9.4	0.426458	smultixcan	0.934352	-0.308129
CCDC116	0.426472	smultixcan	0.934352	1.15397
TRAT1	0.426473	smultixcan	0.934352	0.970292
SMPD1	0.426481	smultixcan	0.934352	-0.72095
FAM32A	0.426557	smultixcan	0.934352	0.953242
LCE1A	0.426619	smultixcan	0.934352	1.01953
IMPACT	0.426662	smultixcan	0.934352	0.215831
PSAPL1	0.426678	smultixcan	0.934352	-0.271262
HIST1H3D	0.426715	smultixcan	0.934352	-0.449136
DPH6	0.426767	smultixcan	0.934352	0.829669
RP11-386B13.4	0.426779	smultixcan	0.934352	0.464867
DNAJC27	0.426847	smultixcan	0.934352	0.172718
TMC8	0.42692	smultixcan	0.934352	-0.406419
FBXO33	0.426973	smultixcan	0.934352	-0.0463932
RP5-1159O4.1	0.427011	smultixcan	0.934352	-0.481446
RNF8	0.42703	smultixcan	0.934352	0.0704388
SPTBN1	0.427099	smultixcan	0.934352	0.0892336
PALM3	0.427163	smultixcan	0.934352	-0.113422
SMAGP	0.427246	smultixcan	0.934352	0.467479
COL4A1	0.427276	smultixcan	0.934352	-0.0409034
TMEM132C	0.427364	smultixcan	0.934352	-0.303103
RP11-353P15.1	0.427426	smultixcan	0.934352	-0.793605
CTDP1	0.427427	smultixcan	0.934352	0.735687
ARRDC3	0.427429	smultixcan	0.934352	0.793599
SYNPO	0.42746	smultixcan	0.934352	-0.333413
RP11-387H17.6	0.427476	smultixcan	0.934352	-1.16345
LINC01944	0.427518	smultixcan	0.934352	-0.793446
WLS	0.42753	smultixcan	0.934352	-0.0702958
IGFL2-AS1	0.427544	smultixcan	0.934352	-0.734653
CLDN15	0.427561	smultixcan	0.934352	0.201198
FOXD4	0.427591	smultixcan	0.934352	-0.793321
ASAH1	0.427602	smultixcan	0.934352	0.636216
TUBGCP2	0.427643	smultixcan	0.934352	-0.221983
GPR25	0.427705	smultixcan	0.934352	-0.14907
LINC00845	0.427718	smultixcan	0.934352	-0.793103
NPIPA1	0.427809	smultixcan	0.934352	-0.739164
LRP11	0.427839	smultixcan	0.934352	0.620257
FXYD6	0.42788	smultixcan	0.934352	0.0763194
NADSYN1	0.427887	smultixcan	0.934352	-0.711716
DECR1	0.427901	smultixcan	0.934352	0.260575
RP1-269M15.3	0.427963	smultixcan	0.934352	0.792683
CTNNAL1	0.427991	smultixcan	0.934352	-1.36535
EDEM2	0.42802	smultixcan	0.934352	-0.805742
PEBP4	0.42809	smultixcan	0.934352	-0.10659
RP4-655C5.9	0.428138	smultixcan	0.934352	-0.684657
CHID1	0.428166	smultixcan	0.934352	-0.198221
CCL11	0.428237	smultixcan	0.934352	-0.349338
CDC25B	0.428246	smultixcan	0.934352	-0.346103
RP11-367J11.3	0.428257	smultixcan	0.934352	-1.14872
URGCP	0.428265	smultixcan	0.934352	0.977571
ZBTB2	0.428266	smultixcan	0.934352	0.530882
RBMS2	0.42833	smultixcan	0.934352	-0.62278
NCEH1	0.428434	smultixcan	0.934352	-0.29097
NLRP6	0.428439	smultixcan	0.934352	1.30796
CLK3	0.428487	smultixcan	0.934352	-0.896577
RP11-440L14.3	0.428544	smultixcan	0.934352	-0.698352
PCDHGB1	0.428547	smultixcan	0.934352	-0.894561
RP11-372H2.1	0.428559	smultixcan	0.934352	0.791659
UBE4A	0.42867	smultixcan	0.934352	-0.71427
PUS7L	0.428671	smultixcan	0.934352	-0.778571
ALDH6A1	0.428708	smultixcan	0.934352	0.312263
RP11-419L4.1	0.428822	smultixcan	0.934352	0.791209
GNG13	0.428836	smultixcan	0.934352	-0.791186
CTD-2572N17.1	0.428872	smultixcan	0.934352	0.791124
C17orf82	0.428914	smultixcan	0.934352	-0.210562
RP13-379L11.1	0.428944	smultixcan	0.934352	-1.24509
MYL3	0.428956	smultixcan	0.934352	0.934393
LINC01207	0.429063	smultixcan	0.934352	0.448641
SLC44A2	0.429155	smultixcan	0.934352	-0.899104
ZBTB34	0.429172	smultixcan	0.934352	0.859023
RP11-490G2.2	0.429188	smultixcan	0.934352	-0.95863
RP11-104J23.2	0.429214	smultixcan	0.934352	0.790537
GLB1	0.429339	smultixcan	0.934352	-0.655936
KRT9	0.429405	smultixcan	0.934352	-0.79021
CLEC4A	0.429467	smultixcan	0.934352	-0.599543
RNF43	0.429475	smultixcan	0.934352	-0.169221
CENPJ	0.429487	smultixcan	0.934352	-0.654276
TES	0.429487	smultixcan	0.934352	0.104314
GADD45GIP1	0.429494	smultixcan	0.934352	0.827484
TMEM200B	0.429584	smultixcan	0.934352	-0.773545
RP11-2B6.3	0.429669	smultixcan	0.934352	-0.0052484
CFAP43	0.429738	smultixcan	0.934352	0.783582
ZNF878	0.429809	smultixcan	0.934352	0.130601
RP13-444H2.1	0.429835	smultixcan	0.934352	0.789474
ZC3H4	0.429914	smultixcan	0.934352	0.0284713
COQ4	0.429918	smultixcan	0.934352	-1.14663
RP11-430C7.5	0.429931	smultixcan	0.934352	0.858873
PPP4R3A	0.429957	smultixcan	0.934352	-0.722805
AQP11	0.430033	smultixcan	0.934352	-0.306975
ANKRD13C	0.430046	smultixcan	0.934352	0.37207
CTD-2619J13.13	0.430048	smultixcan	0.934352	-1.08869
PMAIP1	0.430076	smultixcan	0.934352	0.131593
PITPNM1	0.430167	smultixcan	0.934352	-0.511878
DSG4	0.430172	smultixcan	0.934352	0.788897
MRPS34	0.430207	smultixcan	0.934352	-0.200737
ZBTB8B	0.430268	smultixcan	0.934352	-0.603148
HMOX1	0.43038	smultixcan	0.934352	-0.235544
PCSK6	0.430441	smultixcan	0.934352	-0.0583848
CTD-2008P7.10	0.430509	smultixcan	0.934352	-0.788321
ZRANB1	0.43056	smultixcan	0.934352	-0.660417
CARMIL2	0.430578	smultixcan	0.934352	-0.732368
GPAT2	0.430606	smultixcan	0.934352	0.984278
GTF2H2C	0.430661	smultixcan	0.934352	0.0795668
RP11-284A20.1	0.430707	smultixcan	0.934352	-0.787982
TRIM69	0.430725	smultixcan	0.934352	1.02557
AF096876.1	0.430728	smultixcan	0.934352	-0.787946
MGAT5	0.430733	smultixcan	0.934352	-0.0364316
TMEM14C	0.430789	smultixcan	0.934352	-1.17248
HAVCR2	0.430797	smultixcan	0.934352	0.464173
PTK2	0.430888	smultixcan	0.934352	0.287321
TGM4	0.430931	smultixcan	0.934352	-0.206854
COX7A2	0.430984	smultixcan	0.934352	-0.60426
GTF2IRD1	0.431135	smultixcan	0.934352	-0.460276
GOLT1B	0.431191	smultixcan	0.934352	0.153437
CCSER1	0.431218	smultixcan	0.934352	0.11207
BLVRB	0.431235	smultixcan	0.934352	-0.580358
PTPRD	0.431267	smultixcan	0.934352	-0.252585
AP3B1	0.431271	smultixcan	0.934352	0.337356
TICAM2	0.431281	smultixcan	0.934352	0.414526
RP11-332H14.1	0.431285	smultixcan	0.934352	1.0166
GTF3C4	0.431344	smultixcan	0.934352	-0.316534
IGFBP6	0.431424	smultixcan	0.934352	0.454789
ZFC3H1	0.43149	smultixcan	0.934352	0.171943
PSAT1	0.431519	smultixcan	0.934352	0.603366
SF3B2	0.431529	smultixcan	0.934352	0.411512
CEP170B	0.431539	smultixcan	0.934352	1.08214
RP11-448A19.1	0.431563	smultixcan	0.934352	-0.517071
NUP133	0.431598	smultixcan	0.934352	1.25096
TULP3	0.431674	smultixcan	0.934352	0.363203
CSNK1A1L	0.431719	smultixcan	0.934352	-0.298554
BMP8B	0.431729	smultixcan	0.934352	0.601587
SLC4A8	0.431856	smultixcan	0.934352	0.103981
SMNDC1	0.431891	smultixcan	0.934352	-0.366149
RGP1	0.43208	smultixcan	0.934352	0.47952
CDC42EP3	0.432203	smultixcan	0.934352	-0.56196
RP11-166P13.3	0.432203	smultixcan	0.934352	-1.1372
SH3PXD2B	0.432224	smultixcan	0.934352	-0.0888985
RP11-469J4.3	0.432242	smultixcan	0.934352	0.772564
LINC00470	0.432365	smultixcan	0.934352	0.0187603
RP11-158H5.7	0.432407	smultixcan	0.934352	-0.619652
SHANK2	0.432466	smultixcan	0.934352	-0.185206
SDC3	0.432472	smultixcan	0.934352	-0.20063
RP11-180C1.1	0.432533	smultixcan	0.934352	0.672214
SLC25A44	0.432592	smultixcan	0.934352	0.557951
SF3B5	0.432634	smultixcan	0.934352	0.243889
EN1	0.432708	smultixcan	0.934352	-0.826457
KLHL7-AS1	0.432742	smultixcan	0.934352	0.779587
PLA2G6	0.432751	smultixcan	0.934352	0.296475
CDCA7	0.432763	smultixcan	0.934352	-1.24954
SPAG8	0.432767	smultixcan	0.934352	-1.14549
RP11-179A16.2	0.432832	smultixcan	0.934352	-0.784355
CTC-347C20.1	0.432864	smultixcan	0.934352	0.252581
KIAA1024L	0.432878	smultixcan	0.934352	0.944877
ATP2B4	0.432905	smultixcan	0.934352	-0.174932
MZB1	0.432941	smultixcan	0.934352	0.568429
KRT86	0.433026	smultixcan	0.934352	1.28977
H2AFZ	0.433032	smultixcan	0.934352	1.10687
VWDE	0.433064	smultixcan	0.934352	1.16146
COMTD1	0.433126	smultixcan	0.934352	-0.753132
VMO1	0.433143	smultixcan	0.934352	0.034458
PCLAF	0.433161	smultixcan	0.934352	0.865802
LMTK3	0.433263	smultixcan	0.934352	-0.735667
ETV3L	0.43327	smultixcan	0.934352	-0.695951
PRRT4	0.433272	smultixcan	0.934352	0.742666
MAGI1	0.433316	smultixcan	0.934352	-0.0330435
LINC00375	0.43335	smultixcan	0.934352	0.783473
USP25	0.433363	smultixcan	0.934352	0.282902
IRF2BP2	0.433369	smultixcan	0.934352	-0.78344
LINC01018	0.433383	smultixcan	0.934352	-0.702501
LINC01907	0.433484	smultixcan	0.934352	-0.779556
AC084149.2	0.433507	smultixcan	0.934352	-0.773768
ZNF606	0.433508	smultixcan	0.934352	-0.455243
RAMP1	0.433644	smultixcan	0.934352	-0.0729194
DAP	0.433661	smultixcan	0.934352	0.513807
RP1-265C24.8	0.433712	smultixcan	0.934352	-0.0278485
AC005082.12	0.433795	smultixcan	0.934352	0.012512
LINC00315	0.43381	smultixcan	0.934352	-0.789598
SCRN1	0.433857	smultixcan	0.934352	0.0594945
MIXL1	0.433945	smultixcan	0.934352	-0.669464
AKR1C2	0.434071	smultixcan	0.934352	0.490918
RELA	0.434128	smultixcan	0.934352	0.181936
RP11-525A16.4	0.434147	smultixcan	0.934352	-0.357553
LINC01588	0.434169	smultixcan	0.934352	0.193444
CDK5	0.43454	smultixcan	0.934352	0.15414
TIFA	0.434541	smultixcan	0.934352	0.681341
C12orf10	0.434575	smultixcan	0.934352	1.21812
HAP1	0.43458	smultixcan	0.934352	-0.25858
SH3BP5L	0.434604	smultixcan	0.934352	-0.424701
PLD2	0.434706	smultixcan	0.934352	0.628252
RP5-942I16.1	0.434711	smultixcan	0.934352	0.678441
TTI2	0.434718	smultixcan	0.934352	-0.0085864
RTCA	0.434829	smultixcan	0.934352	-0.563452
GJC2	0.434834	smultixcan	0.934352	0.856324
FBXL14	0.434849	smultixcan	0.934352	-0.725875
LINC02182	0.434895	smultixcan	0.934352	0.286245
PCDHGA4	0.434901	smultixcan	0.934352	-1.25225
PACS2	0.434902	smultixcan	0.934352	1.19321
RP11-981G7.3	0.434906	smultixcan	0.934352	0.170511
TMEM222	0.434927	smultixcan	0.934352	0.510761
LINC00635	0.434994	smultixcan	0.934352	0.780675
RP11-84C13.2	0.435006	smultixcan	0.934352	0.122118
RP11-367F23.2	0.43503	smultixcan	0.934352	0.611052
ZCCHC8	0.435081	smultixcan	0.934352	-0.995335
CCDC153	0.435085	smultixcan	0.934352	-0.0497509
ARHGEF17	0.43518	smultixcan	0.934352	0.242134
LRCOL1	0.435193	smultixcan	0.934352	0.407951
CDC20	0.435196	smultixcan	0.934352	0.37878
SLTM	0.435234	smultixcan	0.934352	0.27623
SLC13A5	0.435252	smultixcan	0.934352	0.0292794
SBSN	0.435312	smultixcan	0.934352	0.451721
NACA	0.435402	smultixcan	0.934352	-0.43584
ZNF79	0.435456	smultixcan	0.934352	0.945584
LGALSL	0.435479	smultixcan	0.934352	-0.857865
RP11-221N13.3	0.435546	smultixcan	0.934352	-0.584802
ARPC5L	0.435597	smultixcan	0.934352	0.75389
SFTA2	0.435625	smultixcan	0.934352	0.779602
CTD-2339F6.1	0.435747	smultixcan	0.934352	0.554416
DERL3	0.435762	smultixcan	0.934352	0.110455
DHRS1	0.435827	smultixcan	0.934352	0.635513
DNAJB5	0.435876	smultixcan	0.934352	-0.779165
ATG9A	0.435881	smultixcan	0.934352	-0.242185
MIRLET7BHG	0.435886	smultixcan	0.934352	1.16854
ACBD3	0.435953	smultixcan	0.934352	-0.449661
KYAT3	0.436012	smultixcan	0.934352	-0.747157
RP11-554I8.1	0.436044	smultixcan	0.934352	-0.765358
CCDC14	0.43605	smultixcan	0.934352	0.569734
RP11-476K15.1	0.436091	smultixcan	0.934352	0.778811
INHA	0.436164	smultixcan	0.934352	-1.07999
CTB-129P6.11	0.436183	smultixcan	0.934352	-0.14304
LIFR	0.436189	smultixcan	0.934352	0.176092
PHACTR3	0.436193	smultixcan	0.934352	-0.397855
RP11-80F22.15	0.436253	smultixcan	0.934352	0.778536
CCDC74B	0.43631	smultixcan	0.934352	-0.431192
SLC25A27	0.436311	smultixcan	0.934352	0.776481
SIGLEC9	0.436337	smultixcan	0.934352	0.491601
C4orf50	0.436342	smultixcan	0.934352	-0.825053
PLCD3	0.436367	smultixcan	0.934352	-0.236022
VPS37D	0.436383	smultixcan	0.934352	0.130251
NUP35	0.436437	smultixcan	0.934352	0.234204
PROKR1	0.436653	smultixcan	0.934352	0.687579
LINC00971	0.4367	smultixcan	0.934352	0.777778
LINC00400	0.436743	smultixcan	0.934352	-0.777704
KANSL1L	0.436751	smultixcan	0.934352	-0.479955
MON1B	0.436804	smultixcan	0.934352	0.387731
MYO7B	0.436822	smultixcan	0.934352	0.89125
ART1	0.436876	smultixcan	0.934352	0.338186
GPD1	0.436881	smultixcan	0.934352	-0.323104
FLG2	0.436886	smultixcan	0.934352	-1.13699
HRH3	0.436899	smultixcan	0.934352	0.952806
C2orf69	0.436942	smultixcan	0.934352	-0.75813
TAF7	0.436954	smultixcan	0.934352	-0.0148114
TRIM27	0.437033	smultixcan	0.934352	0.777212
TUSC3	0.437082	smultixcan	0.934352	0.113431
RP11-297A16.4	0.437097	smultixcan	0.934352	-0.31887
KIN	0.437113	smultixcan	0.934352	-0.296025
ART3	0.437119	smultixcan	0.934352	-0.568591
AC116609.1	0.437143	smultixcan	0.934352	-0.777027
FOXF2	0.437296	smultixcan	0.934352	0.0213117
SENP2	0.437342	smultixcan	0.934352	0.33477
ZHX3	0.437408	smultixcan	0.934352	0.667876
SLCO1A2	0.437416	smultixcan	0.934352	0.920533
LPIN3	0.437497	smultixcan	0.934352	0.701601
IL10	0.4375	smultixcan	0.934352	0.843078
LINC00929	0.437514	smultixcan	0.934352	0.776398
RP11-234K19.1	0.437563	smultixcan	0.934352	0.776316
ASB13	0.437566	smultixcan	0.934352	-0.413643
TKT	0.43757	smultixcan	0.934352	0.523042
FAM98B	0.437614	smultixcan	0.934352	-0.98093
ETF1	0.437619	smultixcan	0.934352	-0.330291
AC073218.3	0.437673	smultixcan	0.934352	0.26379
SLC26A7	0.437797	smultixcan	0.934352	-0.817828
TUBGCP4	0.437808	smultixcan	0.934352	0.138418
RCHY1	0.437828	smultixcan	0.934352	-0.363941
ZNF605	0.437832	smultixcan	0.934352	-0.163732
NUCB1	0.436499	Brain_Cortex	0.934354	-0.778119
GSS	0.436675	Brain_Cortex	0.934354	0.77782
LINC01844	0.436678	Brain_Cortex	0.934354	-0.777816
RP1-111B22.3	0.43668	Brain_Cortex	0.934354	-0.777812
NCAPD2	0.436908	Brain_Cortex	0.934354	-0.777425
ASPA	0.436918	Brain_Cortex	0.934354	-0.777409
FAM172A	0.437095	Brain_Cortex	0.934354	-0.777108
SERPIND1	0.437111	Brain_Cortex	0.934354	-0.777081
LINC01003	0.437184	Brain_Cortex	0.934354	0.776957
LRFN1	0.437219	Brain_Cortex	0.934354	-0.776898
SHISA4	0.437302	Brain_Cortex	0.934354	-0.776758
IARS	0.437411	Brain_Cortex	0.934354	0.776573
BCAR3	0.437451	Brain_Cortex	0.934354	-0.776504
FAM169A	0.437508	Brain_Cortex	0.934354	-0.776409
SETSIP	0.437514	Brain_Cortex	0.934354	0.776398
KCNN2	0.377624	Spleen	0.934375	0.882282
CTAGE8	0.366745	Skin_Sun_Exposed_Lower_leg	0.93438	-0.902587
KIFC2	0.366828	Skin_Sun_Exposed_Lower_leg	0.93438	-0.90243
FAM167A	0.366877	Skin_Sun_Exposed_Lower_leg	0.93438	-0.902339
KIAA1614	0.367005	Skin_Sun_Exposed_Lower_leg	0.93438	0.902098
ADGRF2	0.367008	Skin_Sun_Exposed_Lower_leg	0.93438	-0.902093
CEP126	0.367058	Skin_Sun_Exposed_Lower_leg	0.93438	-0.901999
TRIM35	0.367067	Skin_Sun_Exposed_Lower_leg	0.93438	0.901981
COG2	0.367078	Skin_Sun_Exposed_Lower_leg	0.93438	-0.901961
RGS12	0.371888	Brain_Hypothalamus	0.93438	-0.892943
FAM187B	0.371934	Brain_Hypothalamus	0.93438	0.892857
GNA15	0.371954	Brain_Hypothalamus	0.93438	-0.89282
RP11-187O7.3	0.372014	Brain_Hypothalamus	0.93438	-0.892708
CTD-2619J13.14	0.372068	Brain_Hypothalamus	0.93438	-0.892606
RP11-680C21.1	0.372176	Brain_Hypothalamus	0.934384	-0.892405
NUDT15	0.372241	Brain_Hypothalamus	0.934384	0.892283
C8orf34	0.372366	Brain_Hypothalamus	0.934384	-0.89205
MAP2K5	0.372477	Brain_Hypothalamus	0.934384	0.891844
ELP6	0.372533	Brain_Hypothalamus	0.934384	-0.891738
OSMR-AS1	0.372577	Brain_Hypothalamus	0.934384	0.891656
GAD1	0.372708	Brain_Hypothalamus	0.934384	-0.891413
ZNF507	0.372807	Brain_Hypothalamus	0.934384	-0.891228
RP11-195F19.5	0.372975	Brain_Hypothalamus	0.934384	-0.890915
UBAC2	0.372978	Brain_Hypothalamus	0.934384	-0.890909
ISL1	0.373003	Brain_Hypothalamus	0.934384	0.890863
FAS	0.373192	Brain_Hypothalamus	0.934384	-0.890511
RP11-469N6.1	0.373245	Brain_Hypothalamus	0.934384	-0.890411
FSIP2	0.373308	Brain_Hypothalamus	0.934384	-0.890294
CDCA5	0.373672	Brain_Hypothalamus	0.934384	0.889616
GRPEL1	0.373733	Brain_Hypothalamus	0.934384	0.889503
SFXN4	0.373861	Brain_Hypothalamus	0.934384	0.889264
LRIT2	0.373882	Brain_Hypothalamus	0.934384	-0.889226
BMP6	0.37395	Brain_Hypothalamus	0.934384	-0.889099
IBA57	0.374063	Brain_Hypothalamus	0.934384	-0.888889
FBXO21	0.374063	Brain_Hypothalamus	0.934384	-0.888889
SLFNL1	0.374074	Brain_Hypothalamus	0.934384	-0.888867
IFT27	0.374089	Brain_Hypothalamus	0.934384	-0.88884
NOS2	0.374133	Brain_Hypothalamus	0.934384	0.888758
LYRM9	0.374133	Brain_Hypothalamus	0.934384	-0.888758
RP11-805I24.1	0.437945	smultixcan	0.934387	0.775667
METRN	0.437951	smultixcan	0.934387	0.586628
TRNP1	0.437978	smultixcan	0.934387	-0.707231
TRAPPC12	0.367156	Skin_Sun_Exposed_Lower_leg	0.934397	-0.901814
AC012354.6	0.266022	Pancreas	0.934404	-1.11227
ARHGAP39	0.266129	Pancreas	0.934404	-1.11202
SUPT5H	0.266272	Pancreas	0.934404	-1.11169
SIX3-AS1	0.266278	Pancreas	0.934404	-1.11168
ARHGEF16	0.266313	Pancreas	0.934404	-1.11159
NBN	0.394152	Brain_Putamen_basal_ganglia	0.934417	-0.852113
SPOCK2	0.394229	Brain_Putamen_basal_ganglia	0.934417	0.851974
TRPC4AP	0.350648	Brain_Spinal_cord_cervical_c-1	0.934423	-0.933333
RAPGEF4	0.416745	Cells_Cultured_fibroblasts	0.934427	0.812081
ZNF584	0.35107	Uterus	0.934433	0.932515
SNCAIP	0.259382	Brain_Cerebellar_Hemisphere	0.934439	-1.12785
RAB11FIP5	0.4367	Heart_Atrial_Appendage	0.934439	0.777778
PCDHB14	0.259464	Brain_Cerebellar_Hemisphere	0.934442	1.12766
TDRD6	0.395727	Ovary	0.934447	-0.849277
NFAT5	0.384752	Kidney_Cortex	0.934451	-0.869173
URB1	0.384811	Kidney_Cortex	0.934451	-0.869067
POU2F2	0.416834	Cells_Cultured_fibroblasts	0.934452	-0.811927
CRNN	0.333173	Brain_Substantia_nigra	0.934454	-0.967742
RP11-572O6.1	0.333348	Brain_Substantia_nigra	0.934454	0.967391
UROC1	0.333619	Brain_Substantia_nigra	0.934454	-0.966849
RNF181	0.33375	Brain_Substantia_nigra	0.934454	-0.966587
HEPACAM	0.333771	Brain_Substantia_nigra	0.934454	-0.966545
CDC20	0.333804	Brain_Substantia_nigra	0.934454	0.96648
MAGI3	0.333823	Brain_Substantia_nigra	0.934454	-0.966443
STK3	0.333852	Brain_Substantia_nigra	0.934454	-0.966384
MRPL16	0.333883	Brain_Substantia_nigra	0.934454	0.966321
ERICH4	0.333926	Brain_Substantia_nigra	0.934454	0.966237
RNF139-AS1	0.333961	Brain_Substantia_nigra	0.934454	-0.966165
C1QA	0.334138	Brain_Substantia_nigra	0.934454	-0.965812
NAT1	0.334286	Brain_Substantia_nigra	0.934454	0.965517
LINC00539	0.334286	Brain_Substantia_nigra	0.934454	-0.965517
CLEC4M	0.334386	Brain_Substantia_nigra	0.934454	0.965317
PCK2	0.334406	Brain_Substantia_nigra	0.934454	0.965278
COL4A3BP	0.329499	Brain_Hippocampus	0.934455	0.975124
WIPI2	0.417602	Esophagus_Muscularis	0.934459	0.810588
ATF6	0.268166	Nerve_Tibial	0.93446	-1.1073
LINC01268	0.387007	Colon_Sigmoid	0.934464	-0.865058
LINC01094	0.387113	Colon_Sigmoid	0.934464	-0.864865
RBM42	0.387268	Colon_Sigmoid	0.934464	-0.864583
NRN1	0.387315	Colon_Sigmoid	0.934464	-0.864496
CPOX	0.387418	Colon_Sigmoid	0.934464	0.864309
NOS3	0.387609	Colon_Sigmoid	0.934464	-0.863961
STON1-GTF2A1L	0.38764	Colon_Sigmoid	0.934464	-0.863905
CPA1	0.387675	Colon_Sigmoid	0.934464	-0.863842
MRPL51	0.387788	Colon_Sigmoid	0.934464	0.863636
INMT	0.387788	Colon_Sigmoid	0.934464	-0.863636
BTBD8	0.3878	Colon_Sigmoid	0.934464	0.863614
TMEM130	0.387847	Colon_Sigmoid	0.934464	0.863529
ARPC2	0.387967	Colon_Sigmoid	0.934464	-0.863309
TRPC6	0.388065	Colon_Sigmoid	0.934464	0.863132
PABPC3	0.388067	Colon_Sigmoid	0.934464	-0.863128
SCN9A	0.388116	Colon_Sigmoid	0.934464	0.863039
ZNF853	0.388328	Colon_Sigmoid	0.934464	0.862654
FAM161B	0.388508	Colon_Sigmoid	0.934464	0.862326
SPPL2B	0.388553	Colon_Sigmoid	0.934464	-0.862245
RP11-147L13.15	0.38865	Colon_Sigmoid	0.934464	0.862069
ENKD1	0.388759	Colon_Sigmoid	0.934464	-0.861871
DPH6-AS1	0.388764	Colon_Sigmoid	0.934464	0.861862
COBL	0.389065	Colon_Sigmoid	0.934464	-0.861314
URAD	0.389065	Colon_Sigmoid	0.934464	0.861314
GGA1	0.389193	Colon_Sigmoid	0.934464	-0.861082
DAPL1	0.389543	Colon_Sigmoid	0.934464	0.860447
LINC01252	0.389562	Colon_Sigmoid	0.934464	-0.860412
ADAMTS13	0.389572	Colon_Sigmoid	0.934464	-0.860394
CENPBD1	0.389732	Colon_Sigmoid	0.934464	0.860104
GJA4	0.389789	Colon_Sigmoid	0.934464	0.86
ZYX	0.389982	Colon_Sigmoid	0.934464	-0.859649
LRRC37B	0.390032	Colon_Sigmoid	0.934464	-0.859559
ZNF439	0.390209	Colon_Sigmoid	0.934464	-0.859238
CTC-296K1.4	0.390256	Colon_Sigmoid	0.934464	-0.859153
FAM210A	0.39029	Colon_Sigmoid	0.934464	-0.859091
PIH1D1	0.390307	Colon_Sigmoid	0.934464	0.85906
COG3	0.390355	Colon_Sigmoid	0.934464	-0.858974
GALNT16	0.390359	Colon_Sigmoid	0.934464	-0.858967
USP36	0.390388	Colon_Sigmoid	0.934464	-0.858915
RBPMS2	0.390438	Colon_Sigmoid	0.934464	-0.858824
TNFAIP8	0.390462	Colon_Sigmoid	0.934464	0.85878
CORIN	0.390475	Colon_Sigmoid	0.934464	-0.858757
GSTA4	0.390481	Colon_Sigmoid	0.934464	-0.858745
DECR1	0.390806	Colon_Sigmoid	0.934464	0.858156
EXPH5	0.390806	Colon_Sigmoid	0.934464	0.858156
INO80C	0.390865	Colon_Sigmoid	0.934464	-0.858049
CNFN	0.390868	Colon_Sigmoid	0.934464	0.858044
PYGB	0.390879	Colon_Sigmoid	0.934464	-0.858025
ZFAND2A	0.390895	Colon_Sigmoid	0.934464	0.857996
CX3CR1	0.390953	Colon_Sigmoid	0.934464	-0.857891
ZNF212	0.390966	Colon_Sigmoid	0.934464	0.857866
ATXN10	0.391117	Colon_Sigmoid	0.934464	0.857593
NOSTRIN	0.391256	Colon_Sigmoid	0.934464	-0.857343
ZNF396	0.391315	Colon_Sigmoid	0.934464	-0.857235
LMOD3	0.391366	Colon_Sigmoid	0.934464	-0.857143
ACSM3	0.39148	Colon_Sigmoid	0.934464	-0.856937
SPIRE2	0.391484	Colon_Sigmoid	0.934464	-0.85693
STK24	0.391531	Colon_Sigmoid	0.934464	-0.856845
GSTM1	0.391593	Colon_Sigmoid	0.934464	0.856732
NOL12	0.391802	Colon_Sigmoid	0.934464	0.856354
BEST4	0.39195	Colon_Sigmoid	0.934464	-0.856087
FAM208A	0.392065	Colon_Sigmoid	0.934464	-0.855878
HIST1H2AD	0.392101	Colon_Sigmoid	0.934464	-0.855814
LPIN3	0.392193	Colon_Sigmoid	0.934464	0.855647
FAM126A	0.392243	Colon_Sigmoid	0.934464	-0.855558
NCEH1	0.39236	Colon_Sigmoid	0.934464	-0.855346
UQCR11	0.392405	Colon_Sigmoid	0.934464	0.855263
TTC5	0.39243	Colon_Sigmoid	0.934464	0.855219
INTS7	0.392557	Colon_Sigmoid	0.934464	0.854989
LIN37	0.392677	Colon_Sigmoid	0.934464	-0.854772
MRPL18	0.392737	Colon_Sigmoid	0.934464	0.854665
POMT1	0.392744	Colon_Sigmoid	0.934464	0.854651
B3GNT2	0.392892	Colon_Sigmoid	0.934464	-0.854385
ASPHD1	0.393013	Colon_Sigmoid	0.934464	-0.854167
LINC00994	0.393142	Colon_Sigmoid	0.934464	0.853933
PPP3CC	0.393215	Colon_Sigmoid	0.934464	-0.853801
CWC15	0.39323	Colon_Sigmoid	0.934464	-0.853774
TMEM59L	0.393259	Colon_Sigmoid	0.934464	-0.853722
TBC1D9B	0.393287	Colon_Sigmoid	0.934464	0.853671
SLC2A1	0.393355	Colon_Sigmoid	0.934464	-0.853549
ZNF367	0.39353	Colon_Sigmoid	0.934464	-0.853234
RNF207	0.393615	Colon_Sigmoid	0.934464	-0.85308
PCAT19	0.393623	Colon_Sigmoid	0.934464	0.853065
LZTFL1	0.39369	Colon_Sigmoid	0.934464	-0.852945
RP11-732A21.3	0.393692	Colon_Sigmoid	0.934464	-0.852941
ABC13-47488600E17.1	0.393692	Colon_Sigmoid	0.934464	0.852941
SPEF1	0.393754	Colon_Sigmoid	0.934464	0.85283
PHACTR4	0.393842	Colon_Sigmoid	0.934464	-0.852671
DAPK2	0.393901	Colon_Sigmoid	0.934464	0.852564
GPR18	0.393933	Colon_Sigmoid	0.934464	0.852507
LINC01778	0.394159	Colon_Sigmoid	0.934464	-0.852099
RP4-777O23.1	0.394197	Colon_Sigmoid	0.934464	-0.852031
DNA2	0.394234	Colon_Sigmoid	0.934464	-0.851964
CTD-2336O2.3	0.394373	Colon_Sigmoid	0.934464	-0.851713
EMP1	0.394429	Colon_Sigmoid	0.934464	-0.851613
GPX4	0.394436	Colon_Sigmoid	0.934464	0.8516
ORC3	0.394511	Colon_Sigmoid	0.934464	-0.851465
TGFB3	0.394535	Colon_Sigmoid	0.934464	-0.851421
LINC01841	0.394568	Colon_Sigmoid	0.934464	0.851363
WRAP53	0.394689	Colon_Sigmoid	0.934464	-0.851145
GTF3C3	0.394825	Colon_Sigmoid	0.934464	0.8509
MRFAP1	0.394948	Colon_Sigmoid	0.934464	0.850679
STK33	0.394975	Colon_Sigmoid	0.934464	0.85063
MPDZ	0.395033	Colon_Sigmoid	0.934464	-0.850525
RBFADN	0.395043	Colon_Sigmoid	0.934464	-0.850508
KBTBD2	0.395136	Colon_Sigmoid	0.934464	0.85034
TCEA1	0.395325	Colon_Sigmoid	0.934464	-0.85
LRRC45	0.395325	Colon_Sigmoid	0.934464	0.85
ZFAND1	0.395325	Colon_Sigmoid	0.934464	-0.85
RUBCNL	0.395325	Colon_Sigmoid	0.934464	-0.85
HSPB6	0.395423	Colon_Sigmoid	0.934464	0.849823
RP11-247C2.2	0.395507	Colon_Sigmoid	0.934464	0.849673
KIAA1586	0.395572	Colon_Sigmoid	0.934464	-0.849555
EI24	0.395635	Colon_Sigmoid	0.934464	0.849443
RPS8	0.395664	Colon_Sigmoid	0.934464	0.849391
CCDC150	0.39585	Colon_Sigmoid	0.934464	-0.849057
ACTG2	0.395994	Colon_Sigmoid	0.934464	0.848797
FAM3C	0.39602	Colon_Sigmoid	0.934464	-0.848751
ZBTB46	0.396168	Colon_Sigmoid	0.934464	-0.848485
KPNA1	0.396535	Colon_Sigmoid	0.934464	-0.847826
DSTYK	0.396535	Colon_Sigmoid	0.934464	0.847826
RP11-563N4.1	0.396858	Colon_Sigmoid	0.934464	0.847247
AXIN1	0.396871	Colon_Sigmoid	0.934464	-0.847222
FBXL20	0.396893	Colon_Sigmoid	0.934464	-0.847183
ARFIP1	0.396942	Colon_Sigmoid	0.934464	-0.847095
ATP2C2	0.396952	Colon_Sigmoid	0.934464	0.847077
ZNF446	0.396962	Colon_Sigmoid	0.934464	0.847059
EDEM2	0.397034	Colon_Sigmoid	0.934464	-0.846929
HIVEP3	0.397181	Colon_Sigmoid	0.934464	-0.846667
STEAP2	0.397202	Colon_Sigmoid	0.934464	-0.84663
ZCWPW1	0.397206	Colon_Sigmoid	0.934464	0.846621
GMNN	0.397271	Colon_Sigmoid	0.934464	-0.846505
SSBP2	0.397459	Colon_Sigmoid	0.934464	-0.846168
KIAA1429	0.397467	Colon_Sigmoid	0.934464	0.846154
TMEM177	0.397467	Colon_Sigmoid	0.934464	-0.846154
ARMC2	0.397523	Colon_Sigmoid	0.934464	0.846054
ME1	0.397602	Colon_Sigmoid	0.934464	-0.845911
AC002511.3	0.397643	Colon_Sigmoid	0.934464	-0.845839
TMX3	0.397656	Colon_Sigmoid	0.934464	-0.845815
FLI1	0.39768	Colon_Sigmoid	0.934464	-0.845771
RPA2	0.397772	Colon_Sigmoid	0.934464	-0.845607
NAT6	0.39778	Colon_Sigmoid	0.934464	0.845593
CHMP7	0.397824	Colon_Sigmoid	0.934464	0.845514
DPH3	0.397857	Colon_Sigmoid	0.934464	-0.845455
COX5B	0.397895	Colon_Sigmoid	0.934464	-0.845387
C8orf37	0.398021	Colon_Sigmoid	0.934464	0.845161
ACKR2	0.39805	Colon_Sigmoid	0.934464	0.845109
F5	0.398072	Colon_Sigmoid	0.934464	0.84507
NCAPD2	0.398076	Colon_Sigmoid	0.934464	-0.845062
TC2N	0.398161	Colon_Sigmoid	0.934464	0.844911
ANKRD46	0.398184	Colon_Sigmoid	0.934464	-0.844869
TPM4	0.398192	Colon_Sigmoid	0.934464	0.844855
TUB	0.403658	Liver	0.934468	-0.835106
ZNF697	0.403802	Liver	0.934468	0.83485
TIGD3	0.403811	Liver	0.934468	-0.834835
ANKRD36C	0.403981	Liver	0.934468	0.834532
PHF14	0.404012	Liver	0.934468	0.834477
ANKRD10	0.404127	Liver	0.934468	-0.834274
C19orf53	0.404145	Liver	0.934468	0.834242
ING4	0.404177	Liver	0.934468	0.834184
ASPDH	0.40426	Liver	0.934468	-0.834037
TMEM156	0.322207	Breast_Mammary_Tissue	0.934468	0.989933
RUFY2	0.322249	Breast_Mammary_Tissue	0.934468	0.989848
ALDH16A1	0.322285	Breast_Mammary_Tissue	0.934468	0.989773
TP53I3	0.322298	Breast_Mammary_Tissue	0.934468	0.989746
PARG	0.398339	Colon_Sigmoid	0.93448	0.844592
HOXA10	0.398373	Colon_Sigmoid	0.93448	-0.84453
FAM220A	0.398472	Colon_Sigmoid	0.93448	0.844353
FUT9	0.398507	Colon_Sigmoid	0.93448	-0.844291
HLCS	0.398582	Colon_Sigmoid	0.93448	-0.844156
SLC12A7	0.293718	Brain_Cerebellum	0.934486	-1.05
IL17D	0.359849	Artery_Tibial	0.934488	0.915653
MIF	0.398685	Colon_Sigmoid	0.934488	0.843972
ADPRH	0.398845	Colon_Sigmoid	0.934488	0.843685
RP11-726G1.1	0.398904	Colon_Sigmoid	0.934488	-0.84358
FECH	0.399208	Colon_Sigmoid	0.934488	-0.843037
PROS1	0.399659	Colon_Sigmoid	0.934488	-0.842231
RHOF	0.399729	Colon_Sigmoid	0.934488	-0.842105
ARHGDIB	0.399781	Colon_Sigmoid	0.934488	0.842012
CTD-2287O16.4	0.399832	Colon_Sigmoid	0.934488	0.841922
CKAP2L	0.399902	Colon_Sigmoid	0.934488	-0.841797
ZNF800	0.400031	Colon_Sigmoid	0.934488	-0.841565
RP11-54G14.1	0.400051	Colon_Sigmoid	0.934488	-0.84153
SLC47A1	0.400221	Colon_Sigmoid	0.934488	0.841226
PRR36	0.400225	Colon_Sigmoid	0.934488	0.84122
AKR1C2	0.400307	Colon_Sigmoid	0.934488	0.841074
ACOT13	0.400358	Colon_Sigmoid	0.934488	-0.840983
TDP2	0.400358	Colon_Sigmoid	0.934488	0.840983
LDHC	0.400506	Colon_Sigmoid	0.934488	0.840719
LMNB1	0.400738	Colon_Sigmoid	0.934488	0.840304
AC142472.6	0.400907	Colon_Sigmoid	0.934488	-0.840002
LINC01933	0.400908	Colon_Sigmoid	0.934488	-0.84
SMYD4	0.400995	Colon_Sigmoid	0.934488	0.839845
DOCK9	0.401008	Colon_Sigmoid	0.934488	0.839823
MEST	0.401034	Colon_Sigmoid	0.934488	0.839776
ZNF579	0.401157	Colon_Sigmoid	0.934488	0.839557
AC006372.4	0.40123	Colon_Sigmoid	0.934488	-0.839427
VDAC2	0.401236	Colon_Sigmoid	0.934488	0.839416
CREB3L4	0.401236	Colon_Sigmoid	0.934488	0.839416
PBRM1	0.401236	Colon_Sigmoid	0.934488	-0.839416
TROVE2	0.401306	Colon_Sigmoid	0.934488	-0.839292
AP1M2	0.401446	Colon_Sigmoid	0.934488	0.839041
MAGEF1	0.401511	Colon_Sigmoid	0.934488	-0.838926
KIAA1328	0.401546	Colon_Sigmoid	0.934488	0.838863
RASL10B	0.401727	Colon_Sigmoid	0.934488	0.838542
KIAA0040	0.401844	Colon_Sigmoid	0.934488	0.838333
C7orf49	0.401896	Colon_Sigmoid	0.934488	-0.83824
ZFAND5	0.401899	Colon_Sigmoid	0.934488	-0.838235
C2orf54	0.401899	Colon_Sigmoid	0.934488	-0.838235
SLC35G1	0.401899	Colon_Sigmoid	0.934488	-0.838235
TTC39A	0.402	Colon_Sigmoid	0.934488	0.838054
ZNF664	0.402122	Colon_Sigmoid	0.934488	0.837838
WFIKKN1	0.402122	Colon_Sigmoid	0.934488	-0.837838
ANXA5	0.402208	Colon_Sigmoid	0.934488	0.837684
GABARAPL2	0.402239	Colon_Sigmoid	0.934488	-0.837629
NACA2	0.402252	Colon_Sigmoid	0.934488	-0.837607
RSPH14	0.402302	Colon_Sigmoid	0.934488	0.837517
KHSRP	0.402515	Colon_Sigmoid	0.934488	0.837139
RBPMS	0.402556	Colon_Sigmoid	0.934488	0.837065
RP11-693J15.5	0.40266	Colon_Sigmoid	0.934488	-0.836879
DDTL	0.40266	Colon_Sigmoid	0.934488	-0.836879
CTH	0.40266	Colon_Sigmoid	0.934488	0.836879
RAB11FIP2	0.402883	Colon_Sigmoid	0.934488	-0.836484
SCGB2A2	0.402886	Colon_Sigmoid	0.934488	-0.836478
PMS2	0.40291	Colon_Sigmoid	0.934488	0.836435
BCAS2	0.402953	Colon_Sigmoid	0.934488	0.836358
QRFP	0.403039	Colon_Sigmoid	0.934488	0.836207
PSIP1	0.403046	Colon_Sigmoid	0.934488	-0.836193
GPR108	0.403275	Colon_Sigmoid	0.934488	0.835786
CEP19	0.403316	Colon_Sigmoid	0.934488	0.835714
GULP1	0.403377	Colon_Sigmoid	0.934488	-0.835605
GJB5	0.403421	Colon_Sigmoid	0.934488	0.835526
NFS1	0.403745	Colon_Sigmoid	0.934488	-0.834951
TIGD3	0.403811	Colon_Sigmoid	0.934488	-0.834835
GINS3	0.403905	Colon_Sigmoid	0.934488	0.834667
ANKRD36C	0.403981	Colon_Sigmoid	0.934488	0.834532
TRIM33	0.404009	Colon_Sigmoid	0.934488	-0.834483
ACTN3	0.404009	Colon_Sigmoid	0.934488	-0.834483
AC002511.2	0.40407	Colon_Sigmoid	0.934488	-0.834375
TRIP4	0.404212	Colon_Sigmoid	0.934488	0.834123
ANAPC7	0.404261	Colon_Sigmoid	0.934488	0.834035
TSPAN2	0.404433	Colon_Sigmoid	0.934488	-0.83373
ZBTB7C	0.404657	Colon_Sigmoid	0.934488	0.833333
CD300A	0.404657	Colon_Sigmoid	0.934488	-0.833333
SERPINE2	0.404657	Colon_Sigmoid	0.934488	-0.833333
LINC00565	0.404697	Colon_Sigmoid	0.934488	-0.833261
GPR150	0.404831	Colon_Sigmoid	0.934488	0.833024
PLCG1	0.405048	Colon_Sigmoid	0.934488	-0.83264
MTTP	0.405084	Colon_Sigmoid	0.934488	0.832576
RP11-116D17.3	0.405117	Colon_Sigmoid	0.934488	0.832517
KNDC1	0.40512	Colon_Sigmoid	0.934488	0.832512
ZBED6CL	0.405263	Colon_Sigmoid	0.934488	0.832258
U2AF1L4	0.40529	Colon_Sigmoid	0.934488	-0.832211
ARHGEF28	0.405343	Colon_Sigmoid	0.934488	0.832117
SLC39A1	0.405343	Colon_Sigmoid	0.934488	0.832117
KDM7A	0.405427	Colon_Sigmoid	0.934488	0.831967
SNX3	0.40544	Colon_Sigmoid	0.934488	0.831944
RP11-707G18.1	0.405489	Colon_Sigmoid	0.934488	0.831858
NPM2	0.405561	Colon_Sigmoid	0.934488	-0.831731
RP11-805I24.3	0.40579	Colon_Sigmoid	0.934488	0.831325
CTAGE8	0.405817	Colon_Sigmoid	0.934488	-0.831277
FHAD1	0.405912	Colon_Sigmoid	0.934488	0.83111
MDN1	0.405935	Colon_Sigmoid	0.934488	0.831068
MECR	0.405939	Colon_Sigmoid	0.934488	0.831061
ZDHHC13	0.405982	Colon_Sigmoid	0.934488	-0.830986
ZNF891	0.405988	Colon_Sigmoid	0.934488	-0.830975
DENND5A	0.406017	Colon_Sigmoid	0.934488	-0.830924
ADAM20	0.406046	Colon_Sigmoid	0.934488	-0.830872
ZFYVE28	0.406061	Colon_Sigmoid	0.934488	-0.830846
ZNF514	0.40614	Colon_Sigmoid	0.934488	-0.830706
CRNKL1	0.406189	Colon_Sigmoid	0.934488	-0.830619
EFR3B	0.322565	Breast_Mammary_Tissue	0.934496	0.989201
RP3-486I3.7	0.322788	Breast_Mammary_Tissue	0.934496	-0.988744
ZNF550	0.322938	Breast_Mammary_Tissue	0.934496	-0.988439
RP11-440G5.2	0.323054	Breast_Mammary_Tissue	0.934496	-0.988201
TLL2	0.323054	Breast_Mammary_Tissue	0.934496	-0.988201
PMFBP1	0.32336	Breast_Mammary_Tissue	0.934496	-0.987578
EXOC8	0.323525	Breast_Mammary_Tissue	0.934496	0.987241
C2orf40	0.323781	Breast_Mammary_Tissue	0.934496	0.986718
ZNF599	0.323855	Breast_Mammary_Tissue	0.934496	0.986567
HCFC2	0.323929	Breast_Mammary_Tissue	0.934496	0.986416
PPIP5K2	0.324032	Breast_Mammary_Tissue	0.934496	-0.986207
CORO1C	0.324126	Breast_Mammary_Tissue	0.934496	-0.986014
LINC00205	0.324159	Breast_Mammary_Tissue	0.934496	-0.985947
ARFGEF2	0.324168	Breast_Mammary_Tissue	0.934496	-0.985929
C2CD4D	0.324273	Breast_Mammary_Tissue	0.934496	0.985714
ZC3HC1	0.324299	Breast_Mammary_Tissue	0.934496	-0.985663
RP11-584P21.2	0.324307	Breast_Mammary_Tissue	0.934496	0.985646
EVI2B	0.324324	Breast_Mammary_Tissue	0.934496	-0.985611
CHMP6	0.324341	Breast_Mammary_Tissue	0.934496	0.985577
NUDT16L1	0.324375	Breast_Mammary_Tissue	0.934496	-0.985507
ABCC5	0.324375	Breast_Mammary_Tissue	0.934496	-0.985507
IKZF4	0.324375	Breast_Mammary_Tissue	0.934496	0.985507
CALML3	0.324425	Breast_Mammary_Tissue	0.934496	0.985405
NRG2	0.324539	Breast_Mammary_Tissue	0.934496	-0.985173
FERMT3	0.324551	Breast_Mammary_Tissue	0.934496	0.985148
RP11-74E22.8	0.324735	Breast_Mammary_Tissue	0.934496	0.984773
ZSCAN29	0.324833	Breast_Mammary_Tissue	0.934496	0.984574
ARL1	0.325188	Breast_Mammary_Tissue	0.934496	0.983853
RNF112	0.32544	Breast_Mammary_Tissue	0.934496	0.98334
APC2	0.325443	Breast_Mammary_Tissue	0.934496	-0.983333
ITGB5	0.325466	Breast_Mammary_Tissue	0.934496	-0.983287
MCPH1	0.325496	Breast_Mammary_Tissue	0.934496	0.983227
FAXC	0.325536	Breast_Mammary_Tissue	0.934496	-0.983146
RASSF5	0.325678	Breast_Mammary_Tissue	0.934496	-0.982857
SLC9A8	0.325886	Breast_Mammary_Tissue	0.934496	0.982433
TFF3	0.325923	Breast_Mammary_Tissue	0.934496	0.982359
GZMB	0.325977	Breast_Mammary_Tissue	0.934496	-0.982249
SLC30A1	0.32599	Breast_Mammary_Tissue	0.934496	0.982222
NRDC	0.326061	Breast_Mammary_Tissue	0.934496	0.982079
KDM6B	0.326109	Breast_Mammary_Tissue	0.934496	-0.981982
LINC01393	0.326244	Breast_Mammary_Tissue	0.934496	0.981707
SLC19A2	0.326288	Breast_Mammary_Tissue	0.934496	0.981618
CNOT7	0.326291	Breast_Mammary_Tissue	0.934496	0.981612
RP11-360F5.3	0.326293	Breast_Mammary_Tissue	0.934496	0.981609
IGHMBP2	0.32643	Breast_Mammary_Tissue	0.934496	0.98133
CTD-2619J13.13	0.326571	Breast_Mammary_Tissue	0.934496	-0.981043
ZDHHC12	0.326587	Breast_Mammary_Tissue	0.934496	-0.981013
CPEB1	0.326646	Breast_Mammary_Tissue	0.934496	-0.980892
SLC25A28	0.326791	Breast_Mammary_Tissue	0.934496	-0.980598
PTPRH	0.326969	Breast_Mammary_Tissue	0.934496	-0.980237
SYNJ2BP	0.327021	Breast_Mammary_Tissue	0.934496	-0.980132
YKT6	0.327086	Breast_Mammary_Tissue	0.934496	-0.98
FBXL22	0.32721	Breast_Mammary_Tissue	0.934496	-0.979749
SAMD13	0.327485	Breast_Mammary_Tissue	0.934496	-0.979192
ZNF713	0.327528	Breast_Mammary_Tissue	0.934496	-0.979106
RP11-108O10.2	0.327717	Breast_Mammary_Tissue	0.934496	0.978723
SARS	0.327751	Breast_Mammary_Tissue	0.934496	0.978653
TMX4	0.327781	Breast_Mammary_Tissue	0.934496	-0.978593
RP11-460M2.1	0.327792	Breast_Mammary_Tissue	0.934496	-0.978571
STON1-GTF2A1L	0.327792	Breast_Mammary_Tissue	0.934496	-0.978571
RPS6KB2	0.327792	Breast_Mammary_Tissue	0.934496	-0.978571
GTF2A1L	0.327792	Breast_Mammary_Tissue	0.934496	-0.978571
TMEM42	0.327842	Breast_Mammary_Tissue	0.934496	-0.97847
DDX6	0.327853	Breast_Mammary_Tissue	0.934496	0.978448
PRKAG1	0.327868	Breast_Mammary_Tissue	0.934496	0.978417
EVI2A	0.327868	Breast_Mammary_Tissue	0.934496	0.978417
REEP2	0.327939	Breast_Mammary_Tissue	0.934496	-0.978274
USP53	0.328024	Breast_Mammary_Tissue	0.934496	0.978102
ERICD	0.328024	Breast_Mammary_Tissue	0.934496	0.978102
MYL12B	0.328028	Breast_Mammary_Tissue	0.934496	0.978094
DCST1	0.328092	Breast_Mammary_Tissue	0.934496	0.977964
HEPHL1	0.328152	Breast_Mammary_Tissue	0.934496	0.977843
SGPP1	0.32816	Breast_Mammary_Tissue	0.934496	-0.977827
RP11-84A19.4	0.328176	Breast_Mammary_Tissue	0.934496	-0.977794
WLS	0.328184	Breast_Mammary_Tissue	0.934496	-0.977778
RP3-500L14.2	0.328325	Breast_Mammary_Tissue	0.934496	-0.977493
YTHDF3-AS1	0.328434	Breast_Mammary_Tissue	0.934496	-0.977273
YTHDF3	0.328434	Breast_Mammary_Tissue	0.934496	0.977273
QRICH2	0.32848	Breast_Mammary_Tissue	0.934496	-0.977181
PATL1	0.328771	Breast_Mammary_Tissue	0.934496	0.976593
ERC1	0.328779	Breast_Mammary_Tissue	0.934496	0.976576
CDC27	0.329027	Breast_Mammary_Tissue	0.934496	0.976077
RP11-192P3.4	0.329068	Breast_Mammary_Tissue	0.934496	-0.975993
HIST1H2BD	0.329088	Breast_Mammary_Tissue	0.934496	0.975953
OGFOD3	0.329174	Breast_Mammary_Tissue	0.934496	-0.97578
CPNE9	0.329195	Breast_Mammary_Tissue	0.934496	0.975736
MTMR14	0.3293	Breast_Mammary_Tissue	0.934496	0.975524
ZNF558	0.329306	Breast_Mammary_Tissue	0.934496	0.975512
TNFRSF17	0.329332	Breast_Mammary_Tissue	0.934496	0.97546
GLYR1	0.329343	Breast_Mammary_Tissue	0.934496	-0.975439
LCTL	0.329438	Breast_Mammary_Tissue	0.934496	-0.975248
DERL2	0.329616	Breast_Mammary_Tissue	0.934496	0.974888
AP000704.5	0.329713	Breast_Mammary_Tissue	0.934496	0.974693
RAP1GAP	0.329717	Breast_Mammary_Tissue	0.934496	0.974684
INTS8	0.329878	Breast_Mammary_Tissue	0.934496	-0.974359
CABYR	0.330011	Breast_Mammary_Tissue	0.934496	-0.974092
DGCR8	0.330077	Breast_Mammary_Tissue	0.934496	0.973958
LRFN1	0.330178	Breast_Mammary_Tissue	0.934496	0.973755
MCCC2	0.33021	Breast_Mammary_Tissue	0.934496	-0.973692
CA4	0.330252	Breast_Mammary_Tissue	0.934496	0.973607
C2orf74	0.330281	Breast_Mammary_Tissue	0.934496	0.973548
TMED10	0.330317	Breast_Mammary_Tissue	0.934496	0.973475
PCTP	0.33055	Breast_Mammary_Tissue	0.934496	-0.973007
C12orf45	0.330567	Breast_Mammary_Tissue	0.934496	-0.972973
AP000255.6	0.330788	Breast_Mammary_Tissue	0.934496	-0.972527
STX1A	0.330788	Breast_Mammary_Tissue	0.934496	-0.972527
LY6G5B	0.330804	Breast_Mammary_Tissue	0.934496	-0.972496
XRRA1	0.330845	Breast_Mammary_Tissue	0.934496	-0.972414
COL5A1	0.330956	Breast_Mammary_Tissue	0.934496	-0.972189
RP11-463O9.9	0.331013	Breast_Mammary_Tissue	0.934496	-0.972076
DHCR7	0.331135	Breast_Mammary_Tissue	0.934496	-0.971831
NADSYN1	0.331135	Breast_Mammary_Tissue	0.934496	-0.971831
CACNA1G	0.331303	Breast_Mammary_Tissue	0.934496	-0.971492
AC004156.3	0.331335	Breast_Mammary_Tissue	0.934496	-0.971429
FIBIN	0.331393	Breast_Mammary_Tissue	0.934496	-0.971311
NDUFA6	0.331454	Breast_Mammary_Tissue	0.934496	-0.97119
SHMT1	0.331541	Breast_Mammary_Tissue	0.934496	-0.971014
LINC00964	0.331546	Breast_Mammary_Tissue	0.934496	-0.971004
ZNF174	0.331577	Breast_Mammary_Tissue	0.934496	-0.970942
VAV3	0.331583	Breast_Mammary_Tissue	0.934496	-0.97093
CTD-2521M24.11	0.331641	Breast_Mammary_Tissue	0.934496	-0.970814
FAM181B	0.331729	Breast_Mammary_Tissue	0.934496	0.970636
MED13	0.33175	Breast_Mammary_Tissue	0.934496	-0.970596
ZC2HC1C	0.331753	Breast_Mammary_Tissue	0.934496	-0.970588
MSANTD2	0.331793	Breast_Mammary_Tissue	0.934496	-0.970509
GCLM	0.331898	Breast_Mammary_Tissue	0.934496	-0.970297
RFXANK	0.33193	Breast_Mammary_Tissue	0.934496	-0.970234
ADRA1D	0.32974	Brain_Amygdala	0.9345	-0.974638
ALDH3A1	0.348484	Brain_Nucleus_accumbens_basal_ganglia	0.934506	-0.937533
C7orf26	0.348686	Brain_Nucleus_accumbens_basal_ganglia	0.934506	0.937141
GABARAP	0.348726	Brain_Nucleus_accumbens_basal_ganglia	0.934506	-0.937063
FBXO25	0.348755	Brain_Nucleus_accumbens_basal_ganglia	0.934506	-0.937008
RP11-268P4.5	0.348896	Brain_Nucleus_accumbens_basal_ganglia	0.934506	-0.936733
NEFL	0.348954	Brain_Nucleus_accumbens_basal_ganglia	0.934506	-0.93662
FMO2	0.349108	Brain_Nucleus_accumbens_basal_ganglia	0.934506	-0.936321
RUFY1	0.349496	Brain_Nucleus_accumbens_basal_ganglia	0.934506	-0.935567
RPRD2	0.349659	Brain_Nucleus_accumbens_basal_ganglia	0.934506	-0.935252
STX6	0.349659	Brain_Nucleus_accumbens_basal_ganglia	0.934506	0.935252
CISD3	0.349763	Brain_Nucleus_accumbens_basal_ganglia	0.934506	-0.935049
CAMK2A	0.349765	Brain_Nucleus_accumbens_basal_ganglia	0.934506	0.935044
ZNF835	0.349779	Brain_Nucleus_accumbens_basal_ganglia	0.934506	-0.935018
PSMB1	0.350146	Brain_Nucleus_accumbens_basal_ganglia	0.934506	0.934307
VMP1	0.350163	Brain_Nucleus_accumbens_basal_ganglia	0.934506	0.934272
FGL2	0.350223	Brain_Nucleus_accumbens_basal_ganglia	0.934506	0.934156
NELL2	0.350377	Brain_Nucleus_accumbens_basal_ganglia	0.934506	-0.933858
C10orf76	0.350417	Brain_Nucleus_accumbens_basal_ganglia	0.934506	-0.93378
CORO2A	0.350441	Brain_Nucleus_accumbens_basal_ganglia	0.934506	0.933735
NFRKB	0.350475	Brain_Nucleus_accumbens_basal_ganglia	0.934506	0.933668
MYO1C	0.350529	Brain_Nucleus_accumbens_basal_ganglia	0.934506	0.933564
PIRT	0.350644	Brain_Nucleus_accumbens_basal_ganglia	0.934506	-0.933342
TRPC4AP	0.350648	Brain_Nucleus_accumbens_basal_ganglia	0.934506	-0.933333
SLC25A39	0.350678	Brain_Nucleus_accumbens_basal_ganglia	0.934506	0.933274
P2RX1	0.350872	Brain_Nucleus_accumbens_basal_ganglia	0.934506	0.932899
FAM89A	0.350874	Brain_Nucleus_accumbens_basal_ganglia	0.934506	-0.932895
DKKL1	0.350879	Brain_Nucleus_accumbens_basal_ganglia	0.934506	-0.932886
AC004448.5	0.350942	Brain_Nucleus_accumbens_basal_ganglia	0.934506	0.932763
RASL10A	0.351113	Brain_Nucleus_accumbens_basal_ganglia	0.934506	0.932432
FCN1	0.351113	Brain_Nucleus_accumbens_basal_ganglia	0.934506	-0.932432
CPLX2	0.351113	Brain_Nucleus_accumbens_basal_ganglia	0.934506	-0.932432
LINC00299	0.351508	Brain_Nucleus_accumbens_basal_ganglia	0.934506	-0.931667
ACIN1	0.351544	Brain_Nucleus_accumbens_basal_ganglia	0.934506	-0.931598
NARS	0.351918	Brain_Nucleus_accumbens_basal_ganglia	0.934506	0.930876
GSTM4	0.351946	Brain_Nucleus_accumbens_basal_ganglia	0.934506	0.930822
ALG6	0.351954	Brain_Nucleus_accumbens_basal_ganglia	0.934506	-0.930806
ACTRT3	0.352019	Brain_Nucleus_accumbens_basal_ganglia	0.934506	0.93068
ATP8B2	0.352191	Brain_Nucleus_accumbens_basal_ganglia	0.934506	-0.930348
LSM1	0.352251	Brain_Nucleus_accumbens_basal_ganglia	0.934506	-0.930233
ACP1	0.352315	Brain_Nucleus_accumbens_basal_ganglia	0.934506	-0.930108
XPO6	0.352424	Brain_Nucleus_accumbens_basal_ganglia	0.934506	0.929897
WDR55	0.352639	Brain_Nucleus_accumbens_basal_ganglia	0.934506	0.929482
NUDT14	0.352849	Brain_Nucleus_accumbens_basal_ganglia	0.934506	0.929078
ZNF134	0.352945	Brain_Nucleus_accumbens_basal_ganglia	0.934506	0.928892
FAM177B	0.353008	Brain_Nucleus_accumbens_basal_ganglia	0.934506	0.92877
IL17RE	0.353024	Brain_Nucleus_accumbens_basal_ganglia	0.934506	-0.92874
RP11-315D16.4	0.353084	Brain_Nucleus_accumbens_basal_ganglia	0.934506	0.928624
NXT1	0.353092	Brain_Nucleus_accumbens_basal_ganglia	0.934506	-0.928609
MRPL28	0.353106	Brain_Nucleus_accumbens_basal_ganglia	0.934506	0.928581
GALNTL5	0.353111	Brain_Nucleus_accumbens_basal_ganglia	0.934506	0.928571
MED8	0.353144	Brain_Nucleus_accumbens_basal_ganglia	0.934506	0.928509
LMTK3	0.353147	Brain_Nucleus_accumbens_basal_ganglia	0.934506	-0.928501
CTC-273B12.10	0.353147	Brain_Nucleus_accumbens_basal_ganglia	0.934506	0.928501
AKIRIN2	0.353183	Brain_Nucleus_accumbens_basal_ganglia	0.934506	0.928432
CSGALNACT1	0.353222	Brain_Nucleus_accumbens_basal_ganglia	0.934506	0.928358
LRG1	0.353277	Brain_Nucleus_accumbens_basal_ganglia	0.934506	0.928251
CCDC78	0.353378	Brain_Nucleus_accumbens_basal_ganglia	0.934506	0.928058
C7orf25	0.353392	Brain_Nucleus_accumbens_basal_ganglia	0.934506	-0.92803
FOXO6	0.353428	Brain_Nucleus_accumbens_basal_ganglia	0.934506	0.92796
ZNF480	0.353529	Brain_Nucleus_accumbens_basal_ganglia	0.934506	0.927765
ZNF614	0.353599	Brain_Nucleus_accumbens_basal_ganglia	0.934506	-0.927632
BTBD9	0.353747	Brain_Nucleus_accumbens_basal_ganglia	0.934506	0.927347
FBXO28	0.353785	Brain_Nucleus_accumbens_basal_ganglia	0.934506	0.927273
TMEM8A	0.353923	Brain_Nucleus_accumbens_basal_ganglia	0.934506	0.927007
ZNF627	0.354001	Brain_Nucleus_accumbens_basal_ganglia	0.934506	0.926857
GOLGA7	0.354116	Brain_Nucleus_accumbens_basal_ganglia	0.934506	-0.926635
TMEM176B	0.354178	Brain_Nucleus_accumbens_basal_ganglia	0.934506	0.926517
RNF180	0.354201	Brain_Nucleus_accumbens_basal_ganglia	0.934506	0.926471
RNF168	0.354201	Brain_Nucleus_accumbens_basal_ganglia	0.934506	0.926471
LRRIQ3	0.354201	Brain_Nucleus_accumbens_basal_ganglia	0.934506	0.926471
ABCG4	0.354376	Brain_Nucleus_accumbens_basal_ganglia	0.934506	-0.926135
ERP27	0.35443	Brain_Nucleus_accumbens_basal_ganglia	0.934506	-0.926031
IGSF6	0.354587	Brain_Nucleus_accumbens_basal_ganglia	0.934506	0.925729
CEP126	0.35461	Brain_Nucleus_accumbens_basal_ganglia	0.934506	0.925684
LINC00330	0.354615	Brain_Nucleus_accumbens_basal_ganglia	0.934506	0.925676
KIF1B	0.354662	Brain_Nucleus_accumbens_basal_ganglia	0.934506	-0.925584
RP11-553A10.1	0.354738	Brain_Nucleus_accumbens_basal_ganglia	0.934506	0.925439
LINC02043	0.354746	Brain_Nucleus_accumbens_basal_ganglia	0.934506	0.925424
PALM3	0.354844	Brain_Nucleus_accumbens_basal_ganglia	0.934506	-0.925234
RP11-29B2.6	0.354909	Brain_Nucleus_accumbens_basal_ganglia	0.934506	0.92511
PLAC9	0.354927	Brain_Nucleus_accumbens_basal_ganglia	0.934506	-0.925075
NOP56	0.355367	Brain_Nucleus_accumbens_basal_ganglia	0.934506	0.924229
ARFGEF2	0.355385	Brain_Nucleus_accumbens_basal_ganglia	0.934506	-0.924195
DCD	0.355414	Brain_Nucleus_accumbens_basal_ganglia	0.934506	-0.924138
RP11-463O9.9	0.355419	Brain_Nucleus_accumbens_basal_ganglia	0.934506	-0.92413
PCNX1	0.355536	Brain_Nucleus_accumbens_basal_ganglia	0.934506	0.923905
GNAZ	0.355896	Brain_Nucleus_accumbens_basal_ganglia	0.934506	0.923214
VANGL1	0.355959	Brain_Nucleus_accumbens_basal_ganglia	0.934506	0.923092
CCL27	0.355967	Brain_Nucleus_accumbens_basal_ganglia	0.934506	0.923077
RP13-977J11.2	0.356016	Brain_Nucleus_accumbens_basal_ganglia	0.934506	-0.922983
TRIM67	0.356139	Brain_Nucleus_accumbens_basal_ganglia	0.934506	0.922747
PLEKHG4	0.356161	Brain_Nucleus_accumbens_basal_ganglia	0.934506	0.922705
CD3EAP	0.356317	Brain_Nucleus_accumbens_basal_ganglia	0.934506	0.922405
S100A6	0.356347	Brain_Nucleus_accumbens_basal_ganglia	0.934506	0.922348
ABCC1	0.356616	Brain_Nucleus_accumbens_basal_ganglia	0.934506	-0.921833
COL9A2	0.356685	Brain_Nucleus_accumbens_basal_ganglia	0.934506	-0.9217
IHH	0.356754	Brain_Nucleus_accumbens_basal_ganglia	0.934506	-0.921569
AQP9	0.356789	Brain_Nucleus_accumbens_basal_ganglia	0.934506	-0.921502
DYNLL1	0.356807	Brain_Nucleus_accumbens_basal_ganglia	0.934506	0.921466
EMC8	0.356838	Brain_Nucleus_accumbens_basal_ganglia	0.934506	-0.921408
POLL	0.356896	Brain_Nucleus_accumbens_basal_ganglia	0.934506	0.921296
NDUFA4	0.356915	Brain_Nucleus_accumbens_basal_ganglia	0.934506	0.92126
THY1	0.356955	Brain_Nucleus_accumbens_basal_ganglia	0.934506	0.921182
TEX38	0.357023	Brain_Nucleus_accumbens_basal_ganglia	0.934506	0.921053
LL22NC03-2H8.5	0.357122	Brain_Nucleus_accumbens_basal_ganglia	0.934506	0.920863
COG4	0.357395	Brain_Nucleus_accumbens_basal_ganglia	0.934506	-0.920341
ASPRV1	0.35743	Brain_Nucleus_accumbens_basal_ganglia	0.934506	-0.920274
TMEM121	0.357526	Brain_Nucleus_accumbens_basal_ganglia	0.934506	0.920089
GNAS	0.357646	Brain_Nucleus_accumbens_basal_ganglia	0.934506	-0.919861
FAM180A	0.357671	Brain_Nucleus_accumbens_basal_ganglia	0.934506	-0.919811
LRRC8B	0.357693	Brain_Nucleus_accumbens_basal_ganglia	0.934506	-0.919771
ABHD2	0.357725	Brain_Nucleus_accumbens_basal_ganglia	0.934506	0.919708
ITGAV	0.357728	Brain_Nucleus_accumbens_basal_ganglia	0.934506	0.919703
B4GALT4	0.357799	Brain_Nucleus_accumbens_basal_ganglia	0.934506	0.919567
TEAD2	0.357853	Brain_Nucleus_accumbens_basal_ganglia	0.934506	-0.919463
EMB	0.357853	Brain_Nucleus_accumbens_basal_ganglia	0.934506	-0.919463
CELF2	0.357995	Brain_Nucleus_accumbens_basal_ganglia	0.934506	-0.919192
PFAS	0.358022	Brain_Nucleus_accumbens_basal_ganglia	0.934506	0.919141
P3H1	0.358052	Brain_Nucleus_accumbens_basal_ganglia	0.934506	-0.919084
PLCH1	0.358138	Brain_Nucleus_accumbens_basal_ganglia	0.934506	-0.918919
GLTSCR2	0.358238	Brain_Nucleus_accumbens_basal_ganglia	0.934506	-0.918728
LRCH1	0.35833	Brain_Nucleus_accumbens_basal_ganglia	0.934506	-0.918552
NECTIN3	0.358356	Brain_Nucleus_accumbens_basal_ganglia	0.934506	0.918502
SIPA1	0.358369	Brain_Nucleus_accumbens_basal_ganglia	0.934506	0.918478
FBL	0.358427	Brain_Nucleus_accumbens_basal_ganglia	0.934506	0.918367
MTIF3	0.358552	Brain_Nucleus_accumbens_basal_ganglia	0.934506	0.918129
CLOCK	0.358552	Brain_Nucleus_accumbens_basal_ganglia	0.934506	-0.918129
RP11-255H23.4	0.358552	Brain_Nucleus_accumbens_basal_ganglia	0.934506	-0.918129
DRD4	0.358657	Brain_Nucleus_accumbens_basal_ganglia	0.934506	-0.917926
CCDC3	0.358765	Brain_Nucleus_accumbens_basal_ganglia	0.934506	0.917722
OASL	0.358778	Brain_Nucleus_accumbens_basal_ganglia	0.934506	0.917695
IFNAR2	0.358832	Brain_Nucleus_accumbens_basal_ganglia	0.934506	0.917594
TRIP10	0.358838	Brain_Nucleus_accumbens_basal_ganglia	0.934506	0.917582
AFTPH	0.359933	Artery_Tibial	0.934512	-0.915493
TMEM52B	0.300462	Thyroid	0.934512	1.03544
KCNE3	0.300533	Thyroid	0.934514	1.03529
USP6	0.413178	Artery_Aorta	0.934516	-0.818314
STXBP3	0.413253	Artery_Aorta	0.934516	0.818182
GAS2	0.413414	Artery_Aorta	0.934517	-0.8179
SPRR2E	0.413443	Artery_Aorta	0.934517	-0.81785
LINC01841	0.413509	Artery_Aorta	0.934517	0.817734
SNTB2	0.413565	Artery_Aorta	0.934517	0.817636
CCNB1IP1	0.413632	Artery_Aorta	0.934517	0.817518
TELO2	0.273996	Whole_Blood	0.934536	-1.09391
CTSB	0.274089	Whole_Blood	0.934536	1.09369
UTP18	0.274303	Whole_Blood	0.934536	-1.09321
GATSL3	0.274326	Whole_Blood	0.934536	-1.09315
ATG3	0.274342	Whole_Blood	0.934536	1.09312
TNFRSF10A	0.274359	Whole_Blood	0.934536	-1.09308
RAD21	0.27457	Whole_Blood	0.934536	1.0926
GDF9	0.274573	Whole_Blood	0.934536	1.09259
FKBP5	0.274724	Whole_Blood	0.934536	1.09225
SLC2A9	0.274742	Whole_Blood	0.934536	-1.09221
PLA2G7	0.274822	Whole_Blood	0.934536	1.09202
PDCL3	0.274889	Whole_Blood	0.934536	-1.09187
PHAX	0.274951	Whole_Blood	0.934536	1.09173
MED19	0.275031	Whole_Blood	0.934536	1.09155
NT5C	0.33284	Adipose_Visceral_Omentum	0.934538	-0.968409
TRIP10	0.34664	Skin_Not_Sun_Exposed_Suprapubic	0.934542	-0.941126
TIAL1	0.406324	Colon_Sigmoid	0.934545	-0.83038
RRBP1	0.406367	Colon_Sigmoid	0.934545	-0.830303
IL10	0.349463	Esophagus_Mucosa	0.934552	-0.935632
RP1-63M2.7	0.349513	Esophagus_Mucosa	0.934552	-0.935534
ATG4B	0.350505	Prostate	0.934554	0.93361
RP11-463O9.9	0.350555	Prostate	0.934554	-0.933514
TTC39A	0.329849	Brain_Amygdala	0.934557	-0.974419
HIPK1	0.265888	Muscle_Skeletal	0.934566	-1.11258
KB-1471A8.1	0.265954	Muscle_Skeletal	0.934566	-1.11243
SH2D1B	0.266004	Muscle_Skeletal	0.934566	-1.11231
PLEKHH1	0.266082	Muscle_Skeletal	0.934566	1.11213
WDR53	0.275175	Whole_Blood	0.934569	-1.09122
TBCB	0.275385	Whole_Blood	0.934569	-1.09074
M6PR	0.275522	Whole_Blood	0.934569	1.09043
MMP17	0.275528	Whole_Blood	0.934569	1.09042
LINC01003	0.275555	Whole_Blood	0.934569	1.09036
PTBP3	0.275724	Whole_Blood	0.934569	1.08998
ALDH6A1	0.275736	Whole_Blood	0.934569	-1.08995
CD96	0.275798	Whole_Blood	0.934569	1.08981
SEC14L4	0.275826	Whole_Blood	0.934569	1.08974
GLYR1	0.27601	Whole_Blood	0.934569	1.08933
ERAP1	0.276156	Whole_Blood	0.934569	1.089
ERCC6	0.2762	Whole_Blood	0.934569	1.0889
SIGMAR1	0.276244	Whole_Blood	0.934569	-1.08879
C9orf40	0.276688	Whole_Blood	0.934569	1.08779
APOM	0.276751	Whole_Blood	0.934569	1.08765
MVB12A	0.276776	Whole_Blood	0.934569	1.08759
TFR2	0.276846	Whole_Blood	0.934569	1.08743
PRDX3	0.277056	Whole_Blood	0.934569	1.08696
TRAPPC6A	0.277056	Whole_Blood	0.934569	-1.08696
LMLN	0.277183	Whole_Blood	0.934569	-1.08667
C5orf15	0.277259	Whole_Blood	0.934569	1.0865
TSPOAP1	0.277288	Whole_Blood	0.934569	-1.08643
KCNE3	0.277349	Whole_Blood	0.934569	-1.08629
SLC26A11	0.277442	Whole_Blood	0.934569	1.08608
CTC-429P9.2	0.277605	Whole_Blood	0.934569	-1.08571
GS1-124K5.4	0.277637	Whole_Blood	0.934569	-1.08564
FGFBP2	0.277711	Whole_Blood	0.934569	-1.08548
MAPK12	0.277758	Whole_Blood	0.934569	1.08537
WDR1	0.277892	Whole_Blood	0.934569	-1.08507
CGGBP1	0.27793	Whole_Blood	0.934569	1.08498
TRIM8	0.277936	Whole_Blood	0.934569	1.08497
GUCA1B	0.278001	Whole_Blood	0.934569	1.08482
HERC3	0.278065	Whole_Blood	0.934569	-1.08468
VSTM4	0.278107	Whole_Blood	0.934569	-1.08458
PMF1	0.278278	Whole_Blood	0.934569	1.0842
PDAP1	0.278329	Whole_Blood	0.934569	-1.08408
NFE4	0.27855	Whole_Blood	0.934569	1.08358
MGEA5	0.27866	Whole_Blood	0.934569	1.08333
RNF44	0.279017	Whole_Blood	0.934569	1.08253
GPATCH2	0.279075	Whole_Blood	0.934569	1.0824
ZNF532	0.279167	Whole_Blood	0.934569	1.08219
TTC26	0.279213	Whole_Blood	0.934569	1.08209
LINC00562	0.279213	Whole_Blood	0.934569	1.08209
C7orf49	0.279323	Whole_Blood	0.934569	-1.08184
SAMM50	0.279465	Whole_Blood	0.934569	-1.08152
CCZ1B	0.27961	Whole_Blood	0.934569	1.0812
LRRK1	0.279921	Whole_Blood	0.934569	-1.0805
SREBF1	0.280012	Whole_Blood	0.934569	-1.08029
RASL11A	0.280012	Whole_Blood	0.934569	-1.08029
TTC39A	0.280066	Whole_Blood	0.934569	-1.08017
UQCRFS1	0.280074	Whole_Blood	0.934569	1.08015
TRIM41	0.28017	Whole_Blood	0.934569	1.07994
TMEM81	0.280271	Whole_Blood	0.934569	-1.07971
GIMAP6	0.280378	Whole_Blood	0.934569	1.07947
SPATA5	0.280401	Whole_Blood	0.934569	1.07942
STK38L	0.280495	Whole_Blood	0.934569	-1.07921
FDX2	0.280744	Whole_Blood	0.934569	1.07865
GOLPH3	0.28094	Whole_Blood	0.934569	-1.07821
LINC01547	0.28111	Whole_Blood	0.934569	-1.07783
UBE2D4	0.28131	Whole_Blood	0.934569	-1.07738
ERCC5	0.281363	Whole_Blood	0.934569	1.07726
VAMP3	0.281551	Whole_Blood	0.934569	1.07684
PIK3R4	0.281625	Whole_Blood	0.934569	1.07668
CCT4	0.281698	Whole_Blood	0.934569	-1.07651
TSFM	0.281753	Whole_Blood	0.934569	-1.07639
CSTF1	0.281864	Whole_Blood	0.934569	-1.07614
PPP1R13L	0.281995	Whole_Blood	0.934569	1.07585
CD3EAP	0.281995	Whole_Blood	0.934569	1.07585
ALS2CL	0.282036	Whole_Blood	0.934569	-1.07576
RP11-162A12.2	0.282187	Whole_Blood	0.934569	-1.07542
PODN	0.282272	Whole_Blood	0.934569	-1.07523
SLC7A2	0.282375	Whole_Blood	0.934569	1.075
RAB27A	0.282383	Whole_Blood	0.934569	1.07498
DONSON	0.282401	Whole_Blood	0.934569	-1.07494
NR2E1	0.282401	Whole_Blood	0.934569	-1.07494
RP11-223C24.1	0.282407	Whole_Blood	0.934569	1.07493
LINC01451	0.282451	Whole_Blood	0.934569	-1.07483
RPS6KB2	0.282586	Whole_Blood	0.934569	-1.07453
COA6	0.282659	Whole_Blood	0.934569	1.07437
ARHGEF39	0.282682	Whole_Blood	0.934569	1.07431
AAMDC	0.282884	Whole_Blood	0.934569	-1.07386
RSF1	0.282884	Whole_Blood	0.934569	-1.07386
BMS1	0.282901	Whole_Blood	0.934569	1.07383
KIAA1524	0.283137	Whole_Blood	0.934569	1.0733
MFSD5	0.283274	Whole_Blood	0.934569	-1.07299
SLC35F5	0.28332	Whole_Blood	0.934569	-1.07289
PPFIA3	0.283339	Whole_Blood	0.934569	-1.07285
MMAB	0.283512	Whole_Blood	0.934569	-1.07246
GAK	0.283512	Whole_Blood	0.934569	-1.07246
RP11-819C21.1	0.283557	Whole_Blood	0.934569	1.07236
TUBA1A	0.283746	Whole_Blood	0.934569	1.07194
RPUSD2	0.283856	Whole_Blood	0.934569	1.0717
PDGFRL	0.283936	Whole_Blood	0.934569	1.07152
ESCO2	0.283977	Whole_Blood	0.934569	-1.07143
EIF3A	0.283977	Whole_Blood	0.934569	-1.07143
CLRN1	0.283988	Whole_Blood	0.934569	1.0714
ARMC10	0.284037	Whole_Blood	0.934569	-1.07129
YPEL2	0.284081	Whole_Blood	0.934569	-1.0712
RNF4	0.284093	Whole_Blood	0.934569	1.07117
FAM20C	0.284149	Whole_Blood	0.934569	-1.07105
TM2D3	0.284185	Whole_Blood	0.934569	-1.07096
NEIL3	0.284417	Whole_Blood	0.934569	1.07045
LONP1	0.284429	Whole_Blood	0.934569	-1.07042
METAP1	0.28454	Whole_Blood	0.934569	1.07018
ARHGEF10	0.284632	Whole_Blood	0.934569	-1.06997
TMEM214	0.284651	Whole_Blood	0.934569	-1.06993
MAP3K8	0.284774	Whole_Blood	0.934569	-1.06966
ZNF391	0.28479	Whole_Blood	0.934569	1.06962
PHLPP2	0.284836	Whole_Blood	0.934569	-1.06952
LYPLA1	0.284983	Whole_Blood	0.934569	-1.06919
LYAR	0.285284	Whole_Blood	0.934569	-1.06852
ZYX	0.285347	Whole_Blood	0.934569	-1.06839
IDH2	0.285388	Whole_Blood	0.934569	1.06829
RFX3-AS1	0.285479	Whole_Blood	0.934569	1.06809
H2AFZ	0.285634	Whole_Blood	0.934569	1.06775
TRAF6	0.285648	Whole_Blood	0.934569	1.06772
ATRN	0.28567	Whole_Blood	0.934569	-1.06767
KCNN4	0.285684	Whole_Blood	0.934569	-1.06764
LMBR1	0.285713	Whole_Blood	0.934569	-1.06757
ECM1	0.285765	Whole_Blood	0.934569	1.06746
CNPY2	0.285818	Whole_Blood	0.934569	-1.06734
CS	0.285818	Whole_Blood	0.934569	-1.06734
C6orf223	0.286014	Whole_Blood	0.934569	-1.06691
ZFAND2A	0.286038	Whole_Blood	0.934569	1.06685
GBAS	0.28615	Whole_Blood	0.934569	1.06661
TSPAN3	0.286367	Whole_Blood	0.934569	1.06613
SMAGP	0.286527	Whole_Blood	0.934569	1.06577
TADA2A	0.286547	Whole_Blood	0.934569	1.06573
OGFRP1	0.286562	Whole_Blood	0.934569	1.06569
CCNK	0.286562	Whole_Blood	0.934569	-1.06569
ATP8B4	0.286562	Whole_Blood	0.934569	-1.06569
TRPV5	0.286616	Whole_Blood	0.934569	1.06557
TBRG4	0.286663	Whole_Blood	0.934569	1.06547
RPS19	0.286679	Whole_Blood	0.934569	1.06543
SLIT1	0.286778	Whole_Blood	0.934569	-1.06522
C14orf93	0.286789	Whole_Blood	0.934569	1.06519
NIP7	0.413812	Artery_Aorta	0.934578	0.817204
JMY	0.413835	Artery_Aorta	0.934578	0.817164
EXT2	0.413985	Artery_Aorta	0.934578	-0.816901
UBE2J2	0.413985	Artery_Aorta	0.934578	-0.816901
ALKBH6	0.414069	Artery_Aorta	0.934578	-0.816754
SETD3	0.414399	Artery_Aorta	0.934578	-0.816176
RELL1	0.414402	Artery_Aorta	0.934578	-0.816172
LINC01003	0.414438	Artery_Aorta	0.934578	0.816109
PON2	0.414727	Artery_Aorta	0.934578	0.815603
ASAH1	0.414727	Artery_Aorta	0.934578	0.815603
DCAF13	0.414776	Artery_Aorta	0.934578	0.815518
RP11-327J17.2	0.415018	Artery_Aorta	0.934578	0.815094
HYAL3	0.415137	Artery_Aorta	0.934578	-0.814887
CYP8B1	0.415145	Artery_Aorta	0.934578	0.814874
PDXP	0.415278	Artery_Aorta	0.934578	0.81464
EXOC6	0.415319	Artery_Aorta	0.934578	0.81457
BLNK	0.415836	Artery_Aorta	0.934578	-0.813666
IL10RB	0.41588	Artery_Aorta	0.934578	-0.813589
RP11-250B2.3	0.416091	Artery_Aorta	0.934578	-0.813222
CTD-2538C1.2	0.416149	Artery_Aorta	0.934578	0.813121
PP2D1	0.416247	Artery_Aorta	0.934578	0.81295
TRIOBP	0.416247	Artery_Aorta	0.934578	0.81295
IGFBP4	0.416247	Artery_Aorta	0.934578	0.81295
CREB3L2	0.416247	Artery_Aorta	0.934578	0.81295
MRPL58	0.416448	Artery_Aorta	0.934578	0.812599
TMEM145	0.416673	Artery_Aorta	0.934578	-0.812206
PTBP3	0.416692	Artery_Aorta	0.934578	-0.812173
RBKS	0.416703	Artery_Aorta	0.934578	0.812155
RAPGEF4	0.416745	Artery_Aorta	0.934578	-0.812081
POU2F2	0.416834	Artery_Aorta	0.934578	-0.811927
CHDH	0.416838	Artery_Aorta	0.934578	0.81192
ZFP2	0.416838	Artery_Aorta	0.934578	0.811919
LRRFIP1	0.416971	Artery_Aorta	0.934578	-0.811688
ACADS	0.416986	Artery_Aorta	0.934578	-0.811662
ERBB2	0.417025	Artery_Aorta	0.934578	-0.811594
SCAF11	0.417474	Artery_Aorta	0.934578	-0.810811
ZNF98	0.417487	Artery_Aorta	0.934578	-0.810789
PKD2	0.417505	Artery_Aorta	0.934578	-0.810757
GOLGA3	0.417511	Artery_Aorta	0.934578	-0.810748
MERTK	0.417616	Artery_Aorta	0.934578	0.810564
ZNF707	0.417671	Artery_Aorta	0.934578	-0.810468
TRIP4	0.417695	Artery_Aorta	0.934578	0.810427
GPT	0.417814	Artery_Aorta	0.934578	-0.810219
TDO2	0.417949	Artery_Aorta	0.934578	-0.809984
KATNBL1	0.418214	Artery_Aorta	0.934578	-0.809524
SERGEF	0.418354	Artery_Aorta	0.934578	-0.809281
MRVI1	0.418366	Artery_Aorta	0.934578	0.809259
SLC27A1	0.418617	Artery_Aorta	0.934578	0.808824
NOL12	0.41865	Artery_Aorta	0.934578	0.808765
ZNF175	0.418663	Artery_Aorta	0.934578	0.808743
POU2AF1	0.418964	Artery_Aorta	0.934578	0.808219
RNF25	0.419028	Artery_Aorta	0.934578	0.808108
ADAT2	0.419145	Artery_Aorta	0.934578	-0.807905
TRIM58	0.419337	Artery_Aorta	0.934578	-0.807572
FBLN7	0.419482	Artery_Aorta	0.934578	0.80732
ZFAND2B	0.419584	Artery_Aorta	0.934578	-0.807143
CHRNA5	0.419584	Artery_Aorta	0.934578	-0.807143
MYO10	0.419584	Artery_Aorta	0.934578	0.807143
CAMK2N1	0.419771	Artery_Aorta	0.934578	0.806818
ACTRT3	0.419785	Artery_Aorta	0.934578	-0.806794
NOTCH1	0.420024	Artery_Aorta	0.934578	-0.80638
CNOT11	0.420166	Artery_Aorta	0.934578	0.806134
SLC4A2	0.420172	Artery_Aorta	0.934578	-0.806122
FLT1	0.420408	Artery_Aorta	0.934578	0.805714
TAF8	0.420482	Artery_Aorta	0.934578	0.805586
WBSCR22	0.420549	Artery_Aorta	0.934578	0.80547
TMEM79	0.420607	Artery_Aorta	0.934578	0.805369
TMEM248	0.420668	Artery_Aorta	0.934578	0.805263
ATP13A3	0.42074	Artery_Aorta	0.934578	0.805138
PDGFD	0.420961	Artery_Aorta	0.934578	-0.804754
SETD9	0.421156	Artery_Aorta	0.934578	-0.804417
ADPRM	0.421196	Artery_Aorta	0.934578	0.804348
LINC00954	0.421267	Artery_Aorta	0.934578	-0.804226
MASTL	0.421284	Artery_Aorta	0.934578	-0.804196
DGCR6	0.421326	Artery_Aorta	0.934578	0.804124
LINC01503	0.421385	Artery_Aorta	0.934578	-0.80402
HADH	0.421613	Artery_Aorta	0.934578	-0.803625
WDR70	0.421704	Artery_Aorta	0.934578	0.803468
TGFB3	0.421733	Artery_Aorta	0.934578	0.803419
LINC02181	0.421774	Artery_Aorta	0.934578	0.803347
WTIP	0.421814	Artery_Aorta	0.934578	-0.803279
WBSCR27	0.421828	Artery_Aorta	0.934578	-0.803253
DNAJB13	0.42202	Artery_Aorta	0.934578	-0.802921
MAP6	0.422021	Artery_Aorta	0.934578	0.80292
HAT1	0.422154	Artery_Aorta	0.934578	0.802691
ATP6V0E2	0.422264	Artery_Aorta	0.934578	-0.8025
SPTB	0.422291	Artery_Aorta	0.934578	0.802452
PHIP	0.422337	Artery_Aorta	0.934578	0.802373
EFNB3	0.422349	Artery_Aorta	0.934578	0.802352
RP11-384K6.8	0.422362	Artery_Aorta	0.934578	0.80233
PHF10	0.422413	Artery_Aorta	0.934578	0.802241
LEPROT	0.422641	Artery_Aorta	0.934578	0.801847
CTD-3131K8.2	0.422859	Artery_Aorta	0.934578	-0.801471
ZNF295-AS1	0.422889	Artery_Aorta	0.934578	-0.801418
ASTN1	0.422935	Artery_Aorta	0.934578	-0.801339
ALDH7A1	0.422943	Artery_Aorta	0.934578	0.801326
PI4K2B	0.422944	Artery_Aorta	0.934578	0.801324
MTMR14	0.423007	Artery_Aorta	0.934578	-0.801215
ZNF467	0.423149	Artery_Aorta	0.934578	-0.800971
RBM17	0.423306	Artery_Aorta	0.934578	-0.800699
RP11-696F12.1	0.42332	Artery_Aorta	0.934578	0.800675
STOM	0.42333	Artery_Aorta	0.934578	0.800657
XPO7	0.423367	Artery_Aorta	0.934578	0.800594
RP11-619A14.3	0.423669	Artery_Aorta	0.934578	-0.800071
EXOC3L1	0.423711	Artery_Aorta	0.934578	0.8
CCDC102B	0.423711	Artery_Aorta	0.934578	0.8
NDUFB2	0.423711	Artery_Aorta	0.934578	0.8
FAM98C	0.423711	Artery_Aorta	0.934578	-0.8
LIPJ	0.423711	Artery_Aorta	0.934578	-0.8
GULP1	0.423712	Artery_Aorta	0.934578	-0.799998
TPD52	0.423763	Artery_Aorta	0.934578	0.79991
RPRD1B	0.42379	Artery_Aorta	0.934578	-0.799864
GTF2I	0.423815	Artery_Aorta	0.934578	-0.79982
SLC7A2	0.423908	Artery_Aorta	0.934578	-0.79966
CARMIL3	0.424083	Artery_Aorta	0.934578	-0.799358
TMEM17	0.424153	Artery_Aorta	0.934578	-0.799237
BRINP2	0.424228	Artery_Aorta	0.934578	0.799107
PLD2	0.424281	Artery_Aorta	0.934578	0.799016
RP11-778D9.13	0.42444	Artery_Aorta	0.934578	0.798742
LINC01828	0.424489	Artery_Aorta	0.934578	-0.798658
NBPF1	0.424516	Artery_Aorta	0.934578	-0.798611
ZKSCAN4	0.424612	Artery_Aorta	0.934578	-0.798446
LHX4	0.424748	Artery_Aorta	0.934578	-0.79821
RIF1	0.424763	Artery_Aorta	0.934578	-0.798186
RP11-467I17.1	0.424775	Artery_Aorta	0.934578	0.798165
TINCR	0.424844	Artery_Aorta	0.934578	-0.798046
PLXDC1	0.424858	Artery_Aorta	0.934578	-0.798021
PAIP2B	0.424913	Artery_Aorta	0.934578	0.797927
CORO2A	0.425013	Artery_Aorta	0.934578	0.797755
LINC00598	0.425039	Artery_Aorta	0.934578	-0.79771
CEP70	0.425077	Artery_Aorta	0.934578	-0.797645
ZNF780A	0.4251	Artery_Aorta	0.934578	-0.797605
TMEM5	0.425151	Artery_Aorta	0.934578	0.797516
GFRA2	0.425179	Artery_Aorta	0.934578	-0.797468
FAM20A	0.4253	Artery_Aorta	0.934578	0.79726
CLN3	0.425392	Artery_Aorta	0.934578	0.797101
CPE	0.425397	Artery_Aorta	0.934578	0.797094
TRIB2	0.425596	Artery_Aorta	0.934578	-0.796751
TEKT3	0.425707	Artery_Aorta	0.934578	-0.79656
ADAMTS1	0.425714	Artery_Aorta	0.934578	0.796547
CDC42BPG	0.425741	Artery_Aorta	0.934578	0.796501
RP11-710E1.2	0.425791	Artery_Aorta	0.934578	-0.796414
KCNMB3	0.425863	Artery_Aorta	0.934578	0.796291
ARPC5L	0.426001	Artery_Aorta	0.934578	0.796053
RPL35	0.426001	Artery_Aorta	0.934578	-0.796053
FGFR4	0.426001	Artery_Aorta	0.934578	0.796053
ZSCAN18	0.426011	Artery_Aorta	0.934578	-0.796037
ZDHHC24	0.426163	Artery_Aorta	0.934578	-0.795775
GOPC	0.426169	Artery_Aorta	0.934578	-0.795765
C14orf37	0.426207	Artery_Aorta	0.934578	0.795699
CNTNAP1	0.426253	Artery_Aorta	0.934578	0.79562
CEBPZ	0.426489	Artery_Aorta	0.934578	-0.795214
UPF1	0.426533	Artery_Aorta	0.934578	0.795139
ANGPT1	0.426566	Artery_Aorta	0.934578	0.795082
U2AF1L4	0.426602	Artery_Aorta	0.934578	-0.795021
QRSL1	0.426607	Artery_Aorta	0.934578	-0.795012
POU2F1	0.426663	Artery_Aorta	0.934578	-0.794915
MED31	0.426707	Artery_Aorta	0.934578	-0.794839
MTRNR2L8	0.426742	Artery_Aorta	0.934578	-0.794779
WBP2NL	0.426767	Artery_Aorta	0.934578	-0.794737
PRRC2B	0.426777	Artery_Aorta	0.934578	-0.794718
RNASEL	0.426825	Artery_Aorta	0.934578	-0.794637
PLA2G4C	0.426846	Artery_Aorta	0.934578	-0.794601
MGAT4C	0.426849	Artery_Aorta	0.934578	-0.794595
RP11-756G20.1	0.426892	Artery_Aorta	0.934578	0.794521
LILRB4	0.426924	Artery_Aorta	0.934578	0.794466
MAST3	0.426961	Artery_Aorta	0.934578	-0.794403
SNX30	0.427108	Artery_Aorta	0.934578	-0.794151
CRTC3	0.427127	Artery_Aorta	0.934578	0.794118
ERP27	0.42715	Artery_Aorta	0.934578	-0.794078
CDC16	0.427341	Artery_Aorta	0.934578	0.79375
PELP1	0.427341	Artery_Aorta	0.934578	0.79375
PLEKHF2	0.427572	Artery_Aorta	0.934578	-0.793353
LINC01907	0.427595	Artery_Aorta	0.934578	-0.793313
LINC00493	0.427615	Artery_Aorta	0.934578	0.793279
NGDN	0.42766	Artery_Aorta	0.934578	0.793202
CPSF4	0.427712	Artery_Aorta	0.934578	-0.793113
AC005498.3	0.427718	Artery_Aorta	0.934578	0.793103
UGCG	0.427843	Artery_Aorta	0.934578	0.792888
PLA2G4A	0.427926	Artery_Aorta	0.934578	-0.792746
RP11-114F10.2	0.428041	Artery_Aorta	0.934578	-0.792549
VIPR2	0.42822	Artery_Aorta	0.934578	0.792242
IQCH-AS1	0.428225	Artery_Aorta	0.934578	-0.792232
ARL1	0.428357	Artery_Aorta	0.934578	0.792006
SLC6A4	0.428368	Artery_Aorta	0.934578	-0.791987
TSACC	0.428392	Artery_Aorta	0.934578	-0.791946
TSEN54	0.428541	Artery_Aorta	0.934578	-0.791691
PTPN18	0.428555	Artery_Aorta	0.934578	0.791667
FBXO43	0.428555	Artery_Aorta	0.934578	0.791667
NUDT1	0.428593	Artery_Aorta	0.934578	-0.791602
DTD1	0.42869	Artery_Aorta	0.934578	0.791435
CSTA	0.428746	Artery_Aorta	0.934578	-0.791339
CDH1	0.428863	Artery_Aorta	0.934578	-0.791139
HSPA14	0.428879	Artery_Aorta	0.934578	0.791111
BOC	0.428958	Artery_Aorta	0.934578	-0.790976
P4HB	0.428967	Artery_Aorta	0.934578	0.79096
ZNF473	0.429014	Artery_Aorta	0.934578	0.790881
HNRNPLL	0.429064	Artery_Aorta	0.934578	-0.790795
GAPVD1	0.429104	Artery_Aorta	0.934578	-0.790726
CAP2	0.429212	Artery_Aorta	0.934578	0.790541
COX16	0.429525	Artery_Aorta	0.934578	-0.790005
SNRPE	0.429545	Artery_Aorta	0.934578	0.789971
ARHGAP44	0.42962	Artery_Aorta	0.934578	0.789842
ARHGDIG	0.429643	Artery_Aorta	0.934578	-0.789803
NCAPD2	0.429648	Artery_Aorta	0.934578	-0.789795
PAPD4	0.429973	Artery_Aorta	0.934578	0.789238
IL17RA	0.430027	Artery_Aorta	0.934578	-0.789146
RP11-4C20.3	0.430066	Artery_Aorta	0.934578	-0.789079
C2orf40	0.43026	Artery_Aorta	0.934578	0.788746
KAZALD1	0.430268	Artery_Aorta	0.934578	0.788732
UBL4B	0.430268	Artery_Aorta	0.934578	-0.788732
KIAA0319	0.430307	Artery_Aorta	0.934578	0.788666
TMEM126A	0.430311	Artery_Aorta	0.934578	0.78866
CEP83	0.430351	Artery_Aorta	0.934578	-0.788591
DYNC1I1	0.430358	Artery_Aorta	0.934578	-0.78858
NEURL2	0.430427	Artery_Aorta	0.934578	-0.788462
LRP8	0.430427	Artery_Aorta	0.934578	0.788462
LINC00667	0.430492	Artery_Aorta	0.934578	-0.78835
VPS26B	0.430508	Artery_Aorta	0.934578	-0.788322
POLR1B	0.430509	Artery_Aorta	0.934578	-0.788321
DNAJC17	0.430509	Artery_Aorta	0.934578	0.788321
GAL	0.430573	Artery_Aorta	0.934578	-0.788211
SNAPC3	0.430768	Artery_Aorta	0.934578	-0.787879
LYRM7	0.430861	Artery_Aorta	0.934578	0.787719
SCARB1	0.430889	Artery_Aorta	0.934578	-0.787671
PJA2	0.430897	Artery_Aorta	0.934578	0.787658
NAGS	0.430925	Artery_Aorta	0.934578	-0.787611
FAM134A	0.43093	Artery_Aorta	0.934578	-0.787602
PTRH1	0.349659	Esophagus_Mucosa	0.934587	0.935252
RP11-309L24.4	0.349676	Esophagus_Mucosa	0.934587	-0.935218
RP11-141B14.1	0.334545	Brain_Substantia_nigra	0.93459	0.965
BIRC2	0.30067	Thyroid	0.934592	1.035
BORCS6	0.300873	Thyroid	0.934592	1.03456
COL8A1	0.300903	Thyroid	0.934592	-1.0345
USP25	0.300911	Thyroid	0.934592	-1.03448
RAD51AP2	0.300911	Thyroid	0.934592	1.03448
C1orf174	0.332768	Testis	0.934593	-0.968553
ETS2	0.41701	Cells_Cultured_fibroblasts	0.934594	0.81162
FAM227B	0.417124	Cells_Cultured_fibroblasts	0.934594	0.81142
ARNTL	0.417128	Cells_Cultured_fibroblasts	0.934594	-0.811414
CAAP1	0.406539	Colon_Sigmoid	0.934612	0.83
C15orf40	0.406608	Colon_Sigmoid	0.934612	-0.829877
ZNF184	0.406659	Colon_Sigmoid	0.934612	-0.829787
AZIN1	0.406831	Colon_Sigmoid	0.934612	-0.829483
HRASLS5	0.406934	Colon_Sigmoid	0.934612	-0.829301
AP000350.5	0.407005	Colon_Sigmoid	0.934612	0.829176
NPTX2	0.407053	Colon_Sigmoid	0.934612	0.829091
NLRP1	0.407069	Colon_Sigmoid	0.934612	0.829063
EHD1	0.407088	Colon_Sigmoid	0.934612	0.82903
LARP4B	0.412877	Adrenal_Gland	0.934614	-0.818841
TAF2	0.412877	Adrenal_Gland	0.934614	0.818841
LINC00562	0.412914	Adrenal_Gland	0.934614	0.818776
RASAL2-AS1	0.412984	Adrenal_Gland	0.934614	0.818653
AADAT	0.441159	Heart_Left_Ventricle	0.934622	-0.770237
TNFRSF13C	0.293853	Brain_Cerebellum	0.934638	-1.04971
CPLX4	0.294229	Brain_Cerebellum	0.934638	1.04889
KCNN4	0.294303	Brain_Cerebellum	0.934638	-1.04873
FAM114A1	0.294357	Brain_Cerebellum	0.934638	-1.04861
DNAJC4	0.294378	Brain_Cerebellum	0.934638	1.04857
CHAF1A	0.29439	Brain_Cerebellum	0.934638	-1.04854
POGZ	0.294409	Brain_Cerebellum	0.934638	1.0485
RTN4IP1	0.294456	Brain_Cerebellum	0.934638	1.0484
MCAM	0.294651	Brain_Cerebellum	0.934638	1.04797
SEC14L6	0.294725	Brain_Cerebellum	0.934638	1.04781
CENPK	0.294733	Brain_Cerebellum	0.934638	-1.04779
NAPSA	0.294814	Brain_Cerebellum	0.934638	-1.04762
EBLN3P	0.294814	Brain_Cerebellum	0.934638	-1.04762
SCGN	0.29493	Brain_Cerebellum	0.934638	1.04737
PDZRN4	0.295026	Brain_Cerebellum	0.934638	-1.04716
IL23A	0.295036	Brain_Cerebellum	0.934638	-1.04714
TOR3A	0.384993	Kidney_Cortex	0.934641	0.868733
ANAPC1	0.332057	Breast_Mammary_Tissue	0.934641	-0.969978
SNX17	0.396535	Brain_Anterior_cingulate_cortex_BA24	0.934649	0.847826
ZNF467	0.396596	Brain_Anterior_cingulate_cortex_BA24	0.934649	-0.847716
ADAMTS10	0.417276	Cells_Cultured_fibroblasts	0.934651	0.811156
LMCD1	0.41731	Cells_Cultured_fibroblasts	0.934651	-0.811097
TMEM41B	0.417384	Cells_Cultured_fibroblasts	0.934651	-0.810968
QSOX1	0.441328	Heart_Left_Ventricle	0.934661	0.769953
RP11-12K22.1	0.441427	Heart_Left_Ventricle	0.934661	-0.769786
SBNO2	0.441428	Heart_Left_Ventricle	0.934661	-0.769784
COX5A	0.437919	Brain_Cortex	0.934663	0.775713
PROSC	0.438069	Brain_Cortex	0.934663	-0.775458
C15orf40	0.438074	Brain_Cortex	0.934663	-0.77545
UPB1	0.438126	Brain_Cortex	0.934663	-0.775362
CHAC1	0.438126	Brain_Cortex	0.934663	0.775362
CASQ1	0.438126	Brain_Cortex	0.934663	-0.775362
DCT	0.367447	Skin_Sun_Exposed_Lower_leg	0.934678	-0.901266
DDX49	0.367549	Skin_Sun_Exposed_Lower_leg	0.934678	-0.901074
DENND4C	0.367604	Skin_Sun_Exposed_Lower_leg	0.934678	-0.90097
RP5-1159O4.2	0.367742	Skin_Sun_Exposed_Lower_leg	0.934678	0.900712
ZNF784	0.367779	Skin_Sun_Exposed_Lower_leg	0.934678	0.900642
DNAJA1	0.367877	Skin_Sun_Exposed_Lower_leg	0.934678	-0.900457
ZNF138	0.368049	Skin_Sun_Exposed_Lower_leg	0.934678	0.900134
PPM1J	0.36812	Skin_Sun_Exposed_Lower_leg	0.934678	-0.9
PPP1R27	0.36812	Skin_Sun_Exposed_Lower_leg	0.934678	-0.9
NUCB2	0.36812	Skin_Sun_Exposed_Lower_leg	0.934678	-0.9
TARBP2	0.36812	Skin_Sun_Exposed_Lower_leg	0.934678	-0.9
MFSD14C	0.36812	Skin_Sun_Exposed_Lower_leg	0.934678	0.9
PRAP1	0.377826	Spleen	0.93468	0.88191
HCAR3	0.385914	Brain_Caudate_basal_ganglia	0.93468	-0.867052
LRRC37B	0.385945	Brain_Caudate_basal_ganglia	0.93468	-0.866995
FBXO39	0.386081	Brain_Caudate_basal_ganglia	0.93468	-0.866747
RTN4	0.386125	Brain_Caudate_basal_ganglia	0.93468	0.866667
KHDRBS2	0.386177	Brain_Caudate_basal_ganglia	0.93468	-0.866571
TBC1D9B	0.386224	Brain_Caudate_basal_ganglia	0.93468	0.866485
UROD	0.386357	Brain_Caudate_basal_ganglia	0.93468	0.866242
RP11-30P6.6	0.386451	Brain_Caudate_basal_ganglia	0.93468	0.866071
NEMP2	0.38647	Brain_Caudate_basal_ganglia	0.93468	-0.866038
COL10A1	0.386554	Brain_Caudate_basal_ganglia	0.93468	-0.865883
CTD-2298J14.2	0.386726	Brain_Caudate_basal_ganglia	0.93468	-0.86557
ANKLE1	0.386842	Brain_Caudate_basal_ganglia	0.93468	0.865359
LINC01268	0.387007	Brain_Caudate_basal_ganglia	0.93468	0.865058
ATF1	0.38723	Brain_Caudate_basal_ganglia	0.93468	0.864651
RBM42	0.387268	Brain_Caudate_basal_ganglia	0.93468	-0.864583
H2AFX	0.387431	Brain_Caudate_basal_ganglia	0.93468	0.864286
TGM3	0.387545	Brain_Caudate_basal_ganglia	0.93468	-0.864078
PSMD8	0.387628	Brain_Caudate_basal_ganglia	0.93468	0.863927
FAM107A	0.38799	Brain_Caudate_basal_ganglia	0.93468	0.863268
SMPD1	0.388001	Brain_Caudate_basal_ganglia	0.93468	-0.863249
PABPC3	0.388067	Brain_Caudate_basal_ganglia	0.93468	-0.863128
KRT16	0.38813	Brain_Caudate_basal_ganglia	0.93468	-0.863014
HTR2B	0.388147	Brain_Caudate_basal_ganglia	0.93468	0.862983
CLDN10	0.388191	Brain_Caudate_basal_ganglia	0.93468	0.862903
NAALADL1	0.388496	Brain_Caudate_basal_ganglia	0.93468	-0.862348
TNNI3	0.388553	Brain_Caudate_basal_ganglia	0.93468	-0.862244
ZNF845	0.388754	Brain_Caudate_basal_ganglia	0.93468	-0.861878
DPH6	0.388764	Brain_Caudate_basal_ganglia	0.93468	0.861862
DPH6-AS1	0.388764	Brain_Caudate_basal_ganglia	0.93468	-0.861862
PPP5C	0.388768	Brain_Caudate_basal_ganglia	0.93468	-0.861854
RP11-44N11.2	0.38884	Brain_Caudate_basal_ganglia	0.93468	0.861723
PRCD	0.388847	Brain_Caudate_basal_ganglia	0.93468	-0.861711
KHSRP	0.388851	Brain_Caudate_basal_ganglia	0.93468	0.861702
COBL	0.389065	Brain_Caudate_basal_ganglia	0.93468	0.861314
LINC00368	0.389065	Brain_Caudate_basal_ganglia	0.93468	-0.861314
AK4	0.389336	Brain_Caudate_basal_ganglia	0.93468	-0.860822
FYN	0.389353	Brain_Caudate_basal_ganglia	0.93468	-0.860792
FECH	0.389428	Brain_Caudate_basal_ganglia	0.93468	-0.860656
KANK1	0.389485	Brain_Caudate_basal_ganglia	0.93468	0.860551
CLCA2	0.389495	Brain_Caudate_basal_ganglia	0.93468	0.860534
TMEM159	0.389533	Brain_Caudate_basal_ganglia	0.93468	-0.860465
TRIB3	0.389533	Brain_Caudate_basal_ganglia	0.93468	-0.860465
LINC01819	0.389671	Brain_Caudate_basal_ganglia	0.93468	0.860215
LINC00662	0.389732	Brain_Caudate_basal_ganglia	0.93468	0.860104
FOSL2	0.389825	Brain_Caudate_basal_ganglia	0.93468	-0.859935
FETUB	0.389842	Brain_Caudate_basal_ganglia	0.93468	-0.859903
LINC00877	0.389912	Brain_Caudate_basal_ganglia	0.93468	-0.859776
FBXO10	0.389923	Brain_Caudate_basal_ganglia	0.93468	0.859756
HECTD3	0.389959	Brain_Caudate_basal_ganglia	0.93468	0.859692
PDZRN4	0.390033	Brain_Caudate_basal_ganglia	0.93468	0.859558
APC2	0.390255	Brain_Caudate_basal_ganglia	0.93468	-0.859155
FAM210A	0.39029	Brain_Caudate_basal_ganglia	0.93468	-0.859091
PRPF6	0.390316	Brain_Caudate_basal_ganglia	0.93468	-0.859044
RBPMS2	0.390438	Brain_Caudate_basal_ganglia	0.93468	0.858824
CORIN	0.390475	Brain_Caudate_basal_ganglia	0.93468	-0.858757
GPR68	0.390587	Brain_Caudate_basal_ganglia	0.93468	0.858553
SP140L	0.390806	Brain_Caudate_basal_ganglia	0.93468	0.858156
APMAP	0.390845	Brain_Caudate_basal_ganglia	0.93468	-0.858086
CNFN	0.390868	Brain_Caudate_basal_ganglia	0.93468	0.858044
SLX4	0.391054	Brain_Caudate_basal_ganglia	0.93468	-0.857708
DNAJB14	0.391117	Brain_Caudate_basal_ganglia	0.93468	-0.857593
BIRC2	0.391351	Brain_Caudate_basal_ganglia	0.93468	0.857169
C17orf107	0.391355	Brain_Caudate_basal_ganglia	0.93468	0.857163
CTC-429P9.2	0.391366	Brain_Caudate_basal_ganglia	0.93468	0.857143
LMOD3	0.391366	Brain_Caudate_basal_ganglia	0.93468	-0.857143
USP36	0.391366	Brain_Caudate_basal_ganglia	0.93468	-0.857143
TCEA2	0.391366	Brain_Caudate_basal_ganglia	0.93468	0.857143
C15orf61	0.391366	Brain_Caudate_basal_ganglia	0.93468	0.857143
SRRM5	0.391366	Brain_Caudate_basal_ganglia	0.93468	0.857143
GRIK4	0.391527	Brain_Caudate_basal_ganglia	0.93468	-0.856852
ADORA2A	0.391672	Brain_Caudate_basal_ganglia	0.93468	0.856589
FAM221A	0.391827	Brain_Caudate_basal_ganglia	0.93468	0.856308
NXPE3	0.39186	Brain_Caudate_basal_ganglia	0.93468	-0.85625
CFAP221	0.39186	Brain_Caudate_basal_ganglia	0.93468	0.85625
RP11-429B14.4	0.391934	Brain_Caudate_basal_ganglia	0.93468	0.856115
NIPAL1	0.392405	Brain_Caudate_basal_ganglia	0.93468	-0.855263
LDHA	0.392405	Brain_Caudate_basal_ganglia	0.93468	0.855263
UQCR11	0.392405	Brain_Caudate_basal_ganglia	0.93468	0.855263
TTC5	0.39243	Brain_Caudate_basal_ganglia	0.93468	0.855219
ADAMTSL2	0.392573	Brain_Caudate_basal_ganglia	0.93468	0.854961
TRPM2	0.392598	Brain_Caudate_basal_ganglia	0.93468	-0.854915
LIN37	0.392677	Brain_Caudate_basal_ganglia	0.93468	-0.854772
SNAI1	0.392803	Brain_Caudate_basal_ganglia	0.93468	0.854545
GPR183	0.392803	Brain_Caudate_basal_ganglia	0.93468	0.854545
FCGR2A	0.392901	Brain_Caudate_basal_ganglia	0.93468	0.854369
COL22A1	0.392969	Brain_Caudate_basal_ganglia	0.93468	0.854245
ASPHD1	0.393013	Brain_Caudate_basal_ganglia	0.93468	-0.854167
IPP	0.393088	Brain_Caudate_basal_ganglia	0.93468	0.85403
MYO19	0.393097	Brain_Caudate_basal_ganglia	0.93468	0.854015
ZNF432	0.393097	Brain_Caudate_basal_ganglia	0.93468	0.854015
SLC22A3	0.393124	Brain_Caudate_basal_ganglia	0.93468	-0.853965
ANKUB1	0.393163	Brain_Caudate_basal_ganglia	0.93468	-0.853896
CWC15	0.39323	Brain_Caudate_basal_ganglia	0.93468	-0.853774
TMEM59L	0.393362	Brain_Caudate_basal_ganglia	0.93468	-0.853535
CTD-2410N18.3	0.39338	Brain_Caudate_basal_ganglia	0.93468	0.853503
BAIAP3	0.393444	Brain_Caudate_basal_ganglia	0.93468	0.853388
OSBPL10	0.393503	Brain_Caudate_basal_ganglia	0.93468	-0.853282
CWC25	0.3936	Brain_Caudate_basal_ganglia	0.93468	-0.853107
RP11-329B9.5	0.393692	Brain_Caudate_basal_ganglia	0.93468	0.852941
MTA3	0.393692	Brain_Caudate_basal_ganglia	0.93468	0.852941
NMBR	0.393692	Brain_Caudate_basal_ganglia	0.93468	-0.852941
PARP16	0.393716	Brain_Caudate_basal_ganglia	0.93468	0.852897
DAPK2	0.393901	Brain_Caudate_basal_ganglia	0.93468	0.852564
CPT1B	0.394018	Brain_Caudate_basal_ganglia	0.93468	0.852354
GNG8	0.39402	Brain_Caudate_basal_ganglia	0.93468	-0.852349
SPOCK2	0.394229	Brain_Caudate_basal_ganglia	0.93468	0.851974
SLC29A4	0.394476	Brain_Caudate_basal_ganglia	0.93468	-0.851528
SOCS6	0.394512	Brain_Caudate_basal_ganglia	0.93468	-0.851463
TGFB3	0.394535	Brain_Caudate_basal_ganglia	0.93468	-0.851421
CHMP2A	0.394544	Brain_Caudate_basal_ganglia	0.93468	-0.851406
C3orf58	0.394636	Brain_Caudate_basal_ganglia	0.93468	-0.85124
DDX27	0.394664	Brain_Caudate_basal_ganglia	0.93468	0.85119
WRAP53	0.394689	Brain_Caudate_basal_ganglia	0.93468	-0.851145
DGCR9	0.394693	Brain_Caudate_basal_ganglia	0.93468	-0.851138
CTC-344H19.4	0.394709	Brain_Caudate_basal_ganglia	0.93468	-0.851109
BAG5	0.394734	Brain_Caudate_basal_ganglia	0.93468	0.851064
GTF3C3	0.394825	Brain_Caudate_basal_ganglia	0.93468	0.8509
STRN4	0.394964	Brain_Caudate_basal_ganglia	0.93468	0.850649
AC104024.1	0.395077	Brain_Caudate_basal_ganglia	0.93468	0.850447
KBTBD2	0.395136	Brain_Caudate_basal_ganglia	0.93468	0.85034
RUBCNL	0.395325	Brain_Caudate_basal_ganglia	0.93468	-0.85
RP11-247C2.2	0.395507	Brain_Caudate_basal_ganglia	0.93468	0.849673
VLDLR	0.395627	Brain_Caudate_basal_ganglia	0.93468	-0.849456
RP11-384K6.8	0.39566	Brain_Caudate_basal_ganglia	0.93468	0.849398
FUOM	0.395742	Brain_Caudate_basal_ganglia	0.93468	0.84925
RGL4	0.395767	Brain_Caudate_basal_ganglia	0.93468	-0.849205
CCDC150	0.39585	Brain_Caudate_basal_ganglia	0.93468	-0.849057
MED8	0.395851	Brain_Caudate_basal_ganglia	0.93468	-0.849055
RP3-449M8.6	0.395876	Brain_Caudate_basal_ganglia	0.93468	0.84901
SUZ12	0.395908	Brain_Caudate_basal_ganglia	0.93468	0.848952
ACTG2	0.395994	Brain_Caudate_basal_ganglia	0.93468	0.848797
KCTD15	0.395999	Brain_Caudate_basal_ganglia	0.93468	-0.848789
METTL16	0.396057	Brain_Caudate_basal_ganglia	0.93468	0.848684
SERHL2	0.3961	Brain_Caudate_basal_ganglia	0.93468	0.848606
ALKBH7	0.413266	Adrenal_Gland	0.934692	0.81816
MYL7	0.413401	Adrenal_Gland	0.934692	-0.817924
AZIN1	0.413456	Adrenal_Gland	0.934692	-0.817827
EGFL7	0.413625	Adrenal_Gland	0.934692	-0.817531
RINL	0.413632	Adrenal_Gland	0.934692	-0.817518
RP11-567M16.6	0.413666	Adrenal_Gland	0.934692	-0.817459
QRFPR	0.41378	Adrenal_Gland	0.934692	-0.817259
JMY	0.413835	Adrenal_Gland	0.934692	0.817164
DMGDH	0.413835	Adrenal_Gland	0.934692	-0.817164
RP11-7F17.3	0.413985	Adrenal_Gland	0.934692	0.816901
TREX1	0.413986	Adrenal_Gland	0.934692	-0.8169
UBE2S	0.414008	Adrenal_Gland	0.934692	0.81686
RHBDF1	0.399117	Brain_Frontal_Cortex_BA9	0.934693	-0.843199
SETD3	0.414399	Esophagus_Gastroesophageal_Junction	0.934703	-0.816176
NSFL1C	0.414399	Esophagus_Gastroesophageal_Junction	0.934703	-0.816176
RP11-930P14.2	0.438269	Brain_Cortex	0.934706	-0.77512
ULK3	0.438301	Brain_Cortex	0.934706	-0.775065
MRPS18B	0.438252	smultixcan	0.934707	0.941027
THSD7B	0.438253	smultixcan	0.934707	-0.444318
RP11-269M20.3	0.438257	smultixcan	0.934707	0.0403434
CTD-3116E22.8	0.329991	Brain_Amygdala	0.934707	-0.974133
SLC9B2	0.385164	Kidney_Cortex	0.934709	0.868421
LINC01679	0.385456	Kidney_Cortex	0.934709	0.867888
FANCC	0.385481	Kidney_Cortex	0.934709	-0.867841
PDHX	0.385687	Kidney_Cortex	0.934709	-0.867465
KHDRBS2	0.386177	Kidney_Cortex	0.934709	-0.866571
TBC1D9B	0.386224	Kidney_Cortex	0.934709	0.866485
UROD	0.386357	Kidney_Cortex	0.934709	0.866242
ARHGEF33	0.386382	Kidney_Cortex	0.934709	-0.866197
RP11-30P6.6	0.386451	Kidney_Cortex	0.934709	-0.866071
COL10A1	0.386554	Kidney_Cortex	0.934709	-0.865883
CD300A	0.386639	Kidney_Cortex	0.934709	0.865729
PDHB	0.386704	Kidney_Cortex	0.934709	0.86561
ATXN2	0.386736	Kidney_Cortex	0.934709	-0.865552
TBC1D9	0.386756	Kidney_Cortex	0.934709	-0.865516
LCMT1	0.386766	Kidney_Cortex	0.934709	0.865497
BMS1	0.38678	Kidney_Cortex	0.934709	0.865471
LINC01268	0.387007	Kidney_Cortex	0.934709	-0.865058
BAIAP2L2	0.387113	Kidney_Cortex	0.934709	-0.864865
ZNF66	0.387113	Kidney_Cortex	0.934709	0.864865
EHF	0.387232	Kidney_Cortex	0.934709	-0.864649
2024-09-01	0.387431	Kidney_Cortex	0.934709	0.864286
PCMTD1	0.387574	Kidney_Cortex	0.934709	0.864025
MRPL51	0.387788	Kidney_Cortex	0.934709	-0.863636
ACOT4	0.38793	Kidney_Cortex	0.934709	0.863377
MED16	0.387948	Kidney_Cortex	0.934709	0.863344
PABPC3	0.388067	Kidney_Cortex	0.934709	-0.863128
C1QTNF3	0.388278	Kidney_Cortex	0.934709	0.862745
ARPP19	0.388299	Kidney_Cortex	0.934709	-0.862706
EIF2AK4	0.388372	Kidney_Cortex	0.934709	0.862573
PLCB3	0.388565	Kidney_Cortex	0.934709	-0.862222
WDYHV1	0.38865	Kidney_Cortex	0.934709	-0.862069
AP001505.10	0.388716	Kidney_Cortex	0.934709	-0.861949
DPH6-AS1	0.388764	Kidney_Cortex	0.934709	-0.861862
ZNF189	0.389065	Kidney_Cortex	0.934709	0.861314
GBE1	0.389085	Kidney_Cortex	0.934709	-0.861277
RIC1	0.389109	Kidney_Cortex	0.934709	-0.861234
AP2B1	0.389177	Kidney_Cortex	0.934709	0.861111
FAM126A	0.389513	Kidney_Cortex	0.934709	-0.860502
LINC01252	0.389562	Kidney_Cortex	0.934709	-0.860412
LINC01819	0.389671	Kidney_Cortex	0.934709	0.860215
AP2M1	0.389921	Kidney_Cortex	0.934709	-0.85976
PEBP1	0.390212	Kidney_Cortex	0.934709	-0.859232
CD151	0.390355	Kidney_Cortex	0.934709	0.858974
MROH7	0.390399	Kidney_Cortex	0.934709	0.858895
RBPMS2	0.390438	Kidney_Cortex	0.934709	-0.858824
RP11-563J2.3	0.390569	Kidney_Cortex	0.934709	0.858586
B3GALNT2	0.390689	Kidney_Cortex	0.934709	0.858369
PIGZ	0.390706	Kidney_Cortex	0.934709	0.858338
CXCL6	0.390806	Kidney_Cortex	0.934709	0.858156
PEX19	0.390849	Kidney_Cortex	0.934709	0.85808
CNFN	0.390868	Kidney_Cortex	0.934709	0.858044
OSBPL1A	0.390889	Kidney_Cortex	0.934709	0.858006
AP1S1	0.390951	Kidney_Cortex	0.934709	-0.857895
ANAPC7	0.391098	Kidney_Cortex	0.934709	-0.857627
TOM1	0.391366	Kidney_Cortex	0.934709	0.857143
AMIGO1	0.391467	Kidney_Cortex	0.934709	-0.856961
CFAP221	0.39186	Kidney_Cortex	0.934709	-0.85625
HIST1H2AD	0.392101	Kidney_Cortex	0.934709	-0.855814
CBX1	0.392152	Kidney_Cortex	0.934709	0.855721
DTX1	0.392302	Kidney_Cortex	0.934709	0.85545
LDHA	0.392405	Kidney_Cortex	0.934709	0.855263
PEX1	0.392405	Kidney_Cortex	0.934709	0.855263
UQCR11	0.392405	Kidney_Cortex	0.934709	-0.855263
ING5	0.392419	Kidney_Cortex	0.934709	-0.855239
SLC22A10	0.392425	Kidney_Cortex	0.934709	-0.855228
QRFPR	0.392511	Kidney_Cortex	0.934709	-0.855072
SCN9A	0.392601	Kidney_Cortex	0.934709	0.854911
LIN37	0.392677	Kidney_Cortex	0.934709	-0.854772
RP11-89H19.2	0.392751	Kidney_Cortex	0.934709	0.854639
JAZF1	0.393013	Kidney_Cortex	0.934709	-0.854167
IPP	0.393088	Kidney_Cortex	0.934709	0.85403
COBL	0.393097	Kidney_Cortex	0.934709	-0.854015
KDM4D	0.39323	Kidney_Cortex	0.934709	0.853774
CWC15	0.39323	Kidney_Cortex	0.934709	-0.853774
PMVK	0.393284	Kidney_Cortex	0.934709	0.853677
ECM2	0.39338	Kidney_Cortex	0.934709	-0.853503
RPA2	0.39359	Kidney_Cortex	0.934709	-0.853125
PTK2	0.393602	Kidney_Cortex	0.934709	0.853103
MTA3	0.393692	Kidney_Cortex	0.934709	0.852941
RAPGEF6	0.393692	Kidney_Cortex	0.934709	0.852941
PARP16	0.393716	Kidney_Cortex	0.934709	-0.852897
DAPK2	0.393901	Kidney_Cortex	0.934709	0.852564
GPR18	0.393933	Kidney_Cortex	0.934709	0.852507
RP11-263K4.3	0.394143	Kidney_Cortex	0.934709	-0.852128
SPOCK2	0.394229	Kidney_Cortex	0.934709	0.851974
CTC-497E21.3	0.394299	Kidney_Cortex	0.934709	-0.851847
IMPA1	0.394341	Kidney_Cortex	0.934709	-0.851772
ACTR3C	0.394442	Kidney_Cortex	0.934709	0.85159
AL022344.7	0.3945	Kidney_Cortex	0.934709	-0.851485
LINC01443	0.394664	Kidney_Cortex	0.934709	-0.85119
DDX27	0.394664	Kidney_Cortex	0.934709	-0.85119
WRAP53	0.394689	Kidney_Cortex	0.934709	-0.851145
GTF3C3	0.394825	Kidney_Cortex	0.934709	0.8509
MRFAP1	0.394948	Kidney_Cortex	0.934709	0.850679
GLT8D2	0.395136	Kidney_Cortex	0.934709	-0.85034
A2M	0.395208	Kidney_Cortex	0.934709	-0.850211
TEKT5	0.395325	Kidney_Cortex	0.934709	0.85
COPG1	0.395325	Kidney_Cortex	0.934709	0.85
PIK3R3	0.395366	Kidney_Cortex	0.934709	0.849927
ZNF391	0.395473	Kidney_Cortex	0.934711	0.849734
RNF212B	0.39566	Kidney_Cortex	0.934711	-0.849398
RITA1	0.39568	Kidney_Cortex	0.934711	0.849362
ADGRG3	0.438303	smultixcan	0.934712	-0.10421
RP11-862G15.2	0.359016	Brain_Nucleus_accumbens_basal_ganglia	0.934712	-0.917241
RP1-138B7.7	0.359076	Brain_Nucleus_accumbens_basal_ganglia	0.934712	-0.917127
TRIM27	0.437033	Heart_Atrial_Appendage	0.934714	0.777212
FAM172A	0.437095	Heart_Atrial_Appendage	0.934714	0.777108
UQCRQ	0.437117	Heart_Atrial_Appendage	0.934714	-0.77707
ABCD4	0.437143	Heart_Atrial_Appendage	0.934714	-0.777027
ADAMTS3	0.301021	Thyroid	0.934716	-1.03425
A2M	0.359308	Brain_Nucleus_accumbens_basal_ganglia	0.934719	-0.916684
SERPINE2	0.359309	Brain_Nucleus_accumbens_basal_ganglia	0.934719	-0.916682
SRR	0.359317	Brain_Nucleus_accumbens_basal_ganglia	0.934719	-0.916667
ATAD3C	0.438453	Brain_Cortex	0.934734	-0.774807
TPSD1	0.438548	Brain_Cortex	0.934734	0.774648
WDR82	0.438548	Brain_Cortex	0.934734	-0.774648
HBQ1	0.438697	Brain_Cortex	0.934739	0.774395
NHLH1	0.438858	Brain_Cortex	0.934739	-0.774124
ARNT	0.438925	Brain_Cortex	0.934739	-0.774011
C1orf68	0.438947	Brain_Cortex	0.934739	0.773973
ARPIN	0.438989	Brain_Cortex	0.934739	0.773902
AATF	0.439082	Brain_Cortex	0.934739	-0.773745
DYRK1B	0.439095	Brain_Cortex	0.934739	0.773723
MELTF	0.441549	Heart_Left_Ventricle	0.934741	0.76958
NOC4L	0.414509	Esophagus_Gastroesophageal_Junction	0.934744	-0.815985
EVL	0.414597	Esophagus_Gastroesophageal_Junction	0.934744	-0.815831
OGFOD1	0.414688	Esophagus_Gastroesophageal_Junction	0.934744	0.815672
IRX6	0.414727	Esophagus_Gastroesophageal_Junction	0.934744	0.815603
ICAM3	0.350858	Brain_Spinal_cord_cervical_c-1	0.93475	-0.932927
EPS15L1	0.441641	Heart_Left_Ventricle	0.934759	0.769425
PPP2R2C	0.399227	Brain_Frontal_Cortex_BA9	0.934763	0.843003
CYP27C1	0.417814	Esophagus_Muscularis	0.934766	0.810219
FAM171B	0.407234	Colon_Sigmoid	0.934771	-0.828771
YWHAE	0.332896	Testis	0.934774	-0.968296
OLFML3	0.333029	Testis	0.934774	0.968031
RP11-566H8.1	0.333087	Testis	0.934774	-0.967914
AFF3	0.333173	Testis	0.934774	0.967742
CRNN	0.333173	Testis	0.934774	-0.967742
RP11-572O6.1	0.333348	Testis	0.934774	-0.967391
C2orf80	0.333389	Testis	0.934774	0.96731
DNAJC8	0.333491	Testis	0.934774	0.967105
ELOF1	0.3336	Testis	0.934774	-0.966887
USP39	0.333711	Testis	0.934774	-0.966667
RP11-131L12.4	0.333711	Testis	0.934774	0.966667
RNF181	0.33375	Testis	0.934774	-0.966587
CDC20	0.333804	Testis	0.934774	-0.96648
MAGI3	0.333823	Testis	0.934774	0.966443
CTC-543D15.3	0.333864	Testis	0.934774	0.966361
GNRH2	0.333885	Testis	0.934774	0.966318
ATF2	0.333914	Testis	0.934774	-0.966261
APOPT1	0.333971	Testis	0.934774	0.966146
RP11-495P10.3	0.334051	Testis	0.934774	0.965986
STAM2	0.334155	Testis	0.934774	-0.965779
KTN1	0.334195	Testis	0.934774	-0.965698
ATP6V1E2	0.334211	Testis	0.934774	0.965667
CTD-2035E11.5	0.334286	Testis	0.934774	0.965517
LCA5L	0.334316	Testis	0.934774	-0.965457
ZNF184	0.406659	Lung	0.934776	-0.829787
RP11-247A12.7	0.431195	Artery_Aorta	0.934778	-0.787149
MRPL55	0.431225	Artery_Aorta	0.934778	-0.787097
EIF4B	0.431319	Artery_Aorta	0.934778	0.786937
UPF3A	0.431375	Artery_Aorta	0.934778	0.78684
CORO6	0.43142	Artery_Aorta	0.934778	-0.786765
RP11-398C13.8	0.431477	Artery_Aorta	0.934778	0.786667
P3H2	0.266224	Muscle_Skeletal	0.93478	1.1118
ENTPD4	0.317591	Adipose_Subcutaneous	0.934789	0.99942
TAF3	0.334406	Testis	0.93479	-0.965278
ZNF385D	0.334445	Testis	0.93479	0.965199
POLR3K	0.417912	Esophagus_Muscularis	0.934791	-0.810049
TBC1D13	0.417975	Esophagus_Muscularis	0.934791	0.809939
RCBTB2	0.439199	Brain_Cortex	0.934795	0.773547
LINC01134	0.368435	Skin_Sun_Exposed_Lower_leg	0.934798	0.899408
VRK2	0.368575	Skin_Sun_Exposed_Lower_leg	0.934798	-0.899145
NEK8	0.368634	Skin_Sun_Exposed_Lower_leg	0.934798	0.899035
CCDC115	0.368687	Skin_Sun_Exposed_Lower_leg	0.934798	-0.898936
TMEM50B	0.368704	Skin_Sun_Exposed_Lower_leg	0.934798	-0.898904
GPER1	0.368892	Skin_Sun_Exposed_Lower_leg	0.934798	0.898551
CARD14	0.369023	Skin_Sun_Exposed_Lower_leg	0.934798	0.898305
ZGRF1	0.36906	Skin_Sun_Exposed_Lower_leg	0.934798	-0.898236
GCH1	0.369063	Skin_Sun_Exposed_Lower_leg	0.934798	-0.89823
AMN	0.369201	Skin_Sun_Exposed_Lower_leg	0.934798	0.897971
OCLM	0.369266	Skin_Sun_Exposed_Lower_leg	0.934798	0.897849
RP11-43N5.1	0.369287	Skin_Sun_Exposed_Lower_leg	0.934798	0.89781
SMARCAD1	0.369287	Skin_Sun_Exposed_Lower_leg	0.934798	-0.89781
DCAF13	0.369336	Skin_Sun_Exposed_Lower_leg	0.934798	0.897718
SNTB2	0.369371	Skin_Sun_Exposed_Lower_leg	0.934798	0.897651
NNT	0.36953	Skin_Sun_Exposed_Lower_leg	0.934798	0.897354
RP11-890B15.3	0.369536	Skin_Sun_Exposed_Lower_leg	0.934798	-0.897343
CMC2	0.369547	Skin_Sun_Exposed_Lower_leg	0.934798	0.897321
SYPL2	0.36958	Skin_Sun_Exposed_Lower_leg	0.934798	0.89726
A2M	0.369614	Skin_Sun_Exposed_Lower_leg	0.934798	-0.897196
YY1	0.369662	Skin_Sun_Exposed_Lower_leg	0.934798	-0.897106
RP11-399K21.14	0.438421	smultixcan	0.934807	-0.0244797
CHST15	0.438433	smultixcan	0.934807	-0.119101
P2RX4	0.438493	smultixcan	0.934807	-1.4327
AC002511.2	0.43852	smultixcan	0.934807	0.250056
RNFT1	0.437402	Heart_Atrial_Appendage	0.934811	0.776587
LINC01678	0.437514	Heart_Atrial_Appendage	0.934811	0.776398
FCER1G	0.437563	Heart_Atrial_Appendage	0.934811	-0.776316
RP11-234K19.1	0.437563	Heart_Atrial_Appendage	0.934811	0.776316
LMNB2	0.437592	Heart_Atrial_Appendage	0.934811	-0.776266
LINC01679	0.438028	Heart_Atrial_Appendage	0.934811	0.775528
LINC00964	0.438049	Heart_Atrial_Appendage	0.934811	0.775492
MED16	0.438113	Heart_Atrial_Appendage	0.934811	0.775383
GLRX3	0.438126	Heart_Atrial_Appendage	0.934811	-0.775362
RP5-890E16.5	0.438126	Heart_Atrial_Appendage	0.934811	0.775362
RMDN3	0.43817	Heart_Atrial_Appendage	0.934811	0.775287
DEFA3	0.438179	Heart_Atrial_Appendage	0.934811	0.775271
CERCAM	0.43834	Heart_Atrial_Appendage	0.934811	-0.775
PPP4R4	0.438358	Heart_Atrial_Appendage	0.934811	0.774968
PI16	0.438367	Heart_Atrial_Appendage	0.934811	0.774954
LRRIQ3	0.354201	Stomach	0.934813	0.926471
CBY1	0.330119	Brain_Amygdala	0.934819	0.973875
SLC33A1	0.4385	Heart_Atrial_Appendage	0.93482	-0.774729
MCM9	0.438597	Heart_Atrial_Appendage	0.93482	0.774565
HIF3A	0.438662	Heart_Atrial_Appendage	0.93482	-0.774455
SSR1	0.438736	Heart_Atrial_Appendage	0.93482	0.774329
SUCLA2	0.438927	Heart_Atrial_Appendage	0.93482	-0.774007
ARPIN	0.438989	Heart_Atrial_Appendage	0.93482	0.773902
DNAJC21	0.439073	Heart_Atrial_Appendage	0.93482	0.773759
GIGYF1	0.439118	Heart_Atrial_Appendage	0.93482	0.773684
ZNF664	0.439325	Heart_Atrial_Appendage	0.93482	-0.773333
LGALS1	0.439393	Heart_Atrial_Appendage	0.93482	-0.773219
UPF3A	0.439454	Heart_Atrial_Appendage	0.93482	0.773116
SORCS1	0.439519	Heart_Atrial_Appendage	0.93482	0.773006
USO1	0.439554	Heart_Atrial_Appendage	0.93482	-0.772947
CAPN5	0.439684	Heart_Atrial_Appendage	0.93482	-0.772727
FAM13C	0.439684	Heart_Atrial_Appendage	0.93482	0.772727
RABEPK	0.439818	Heart_Atrial_Appendage	0.93482	-0.7725
TEX30	0.439845	Heart_Atrial_Appendage	0.93482	-0.772455
ZNF726	0.439853	Heart_Atrial_Appendage	0.93482	0.772442
GJA1	0.439864	Heart_Atrial_Appendage	0.93482	-0.772422
ADRA1D	0.32974	Brain_Hippocampus	0.934822	-0.974638
ACPT	0.329851	Brain_Hippocampus	0.934822	-0.974414
INTS8	0.329878	Brain_Hippocampus	0.934822	-0.974359
CSGALNACT1	0.29519	Brain_Cerebellum	0.934823	1.0468
SNAI3	0.295253	Brain_Cerebellum	0.934823	-1.04667
ERP29	0.407811	Pituitary	0.934835	0.827751
CTAGE5	0.407837	Pituitary	0.934835	-0.827706
RP11-134G8.5	0.407872	Pituitary	0.934835	0.827645
DNA2	0.408088	Pituitary	0.934835	-0.827263
TTC23	0.408152	Pituitary	0.934835	0.827151
RN7SL832P	0.408153	Pituitary	0.934835	0.827149
LAMB1	0.408377	Pituitary	0.934835	0.826753
NUPL2	0.408426	Pituitary	0.934835	-0.826667
ETV5	0.408482	Pituitary	0.934835	-0.826568
LINC01515	0.408508	Pituitary	0.934835	-0.826521
MDN1	0.408578	Pituitary	0.934835	0.826398
BPHL	0.408584	Pituitary	0.934835	-0.826389
ZNF724	0.408755	Pituitary	0.934835	0.826087
CD38	0.408755	Pituitary	0.934835	-0.826087
AC017074.2	0.409069	Pituitary	0.934835	0.825533
BAG4	0.409206	Pituitary	0.934835	0.825291
RPL23A	0.409256	Pituitary	0.934835	0.825203
LINC01783	0.409272	Pituitary	0.934835	-0.825175
TAF13	0.409278	Pituitary	0.934835	-0.825166
NLRC3	0.409403	Pituitary	0.934835	0.824945
FAM220A	0.409469	Pituitary	0.934835	0.824828
LTK	0.409475	Pituitary	0.934835	-0.824818
ZNF555	0.409475	Pituitary	0.934835	0.824818
ARMC2	0.409483	Pituitary	0.934835	0.824803
GRAMD3	0.409586	Pituitary	0.934835	-0.824623
PSMD8	0.409619	Pituitary	0.934835	0.824565
ROBO3	0.355414	Artery_Coronary	0.934839	0.924138
FAM110D	0.334527	Testis	0.934847	-0.965035
SIPA1L2	0.409755	Pituitary	0.934857	0.824324
RP11-415J8.7	0.40988	Pituitary	0.934857	0.824104
PRSS42	0.409965	Pituitary	0.934857	-0.823955
HFM1	0.41007	Pituitary	0.934857	0.823771
HACD3	0.410104	Pituitary	0.934857	0.82371
POPDC2	0.410207	Pituitary	0.934857	0.823529
IGFLR1	0.410208	Pituitary	0.934857	-0.823528
ALG14	0.410238	Pituitary	0.934857	-0.823476
SOCS6	0.394512	Brain_Putamen_basal_ganglia	0.934863	0.851463
RGL4	0.39469	Brain_Putamen_basal_ganglia	0.934863	-0.851143
ENTPD6	0.39479	Brain_Putamen_basal_ganglia	0.934863	-0.850963
RP11-222K16.1	0.39481	Brain_Putamen_basal_ganglia	0.934863	-0.850926
GTF3C3	0.394825	Brain_Putamen_basal_ganglia	0.934863	0.8509
ZDHHC19	0.406773	Lung	0.93487	0.829586
C17orf53	0.441783	Heart_Left_Ventricle	0.934879	0.769187
SMARCA2	0.441869	Heart_Left_Ventricle	0.934879	-0.769042
YAF2	0.442002	Heart_Left_Ventricle	0.934879	-0.768817
FBXW11	0.442031	Heart_Left_Ventricle	0.934879	0.768769
HGFAC	0.346849	Skin_Not_Sun_Exposed_Suprapubic	0.934908	0.940719
GALNT15	0.439333	Brain_Cortex	0.934914	-0.773321
AKAP9	0.407347	Minor_Salivary_Gland	0.93492	0.828571
LINC00645	0.351065	Brain_Spinal_cord_cervical_c-1	0.934928	0.932525
RASL10A	0.351113	Brain_Spinal_cord_cervical_c-1	0.934928	0.932432
DDX54	0.351186	Brain_Spinal_cord_cervical_c-1	0.934928	0.932292
CARD19	0.333161	Adipose_Visceral_Omentum	0.934935	-0.967766
CRNN	0.333173	Adipose_Visceral_Omentum	0.934935	-0.967742
MARVELD3	0.333207	Adipose_Visceral_Omentum	0.934935	-0.967675
UBE2I	0.407384	Colon_Sigmoid	0.93494	0.828505
FAM3C	0.39602	Ovary	0.934945	-0.848751
CHST10	0.378158	Spleen	0.934958	0.881295
AQP10	0.37821	Spleen	0.934958	0.881198
TAPT1	0.378253	Spleen	0.934958	-0.881119
ECM1	0.378253	Spleen	0.934958	0.881119
MRFAP1	0.394948	Brain_Putamen_basal_ganglia	0.93496	0.850679
C2orf74	0.330079	Brain_Hippocampus	0.934961	0.973955
TMCC2	0.330247	Brain_Hippocampus	0.934961	-0.973617
DAPL1	0.330308	Brain_Hippocampus	0.934961	0.973494
AP000255.6	0.330788	Brain_Hippocampus	0.934961	-0.972527
NXN	0.330813	Brain_Hippocampus	0.934961	-0.972477
RRAGA	0.330823	Brain_Hippocampus	0.934961	-0.972458
ASRGL1	0.330941	Brain_Hippocampus	0.934961	-0.97222
JOSD2	0.330971	Brain_Hippocampus	0.934961	-0.972161
CTD-3116E22.8	0.331115	Brain_Hippocampus	0.934961	-0.971871
STAT1	0.331135	Brain_Hippocampus	0.934961	-0.971831
LMO7	0.331184	Brain_Hippocampus	0.934961	0.971731
KIAA0141	0.331234	Brain_Hippocampus	0.934961	-0.971631
CACNA1G	0.331303	Brain_Hippocampus	0.934961	0.971492
PYDC1	0.331306	Brain_Hippocampus	0.934961	-0.971487
RP11-131L23.2	0.331312	Brain_Hippocampus	0.934961	0.971475
CCDC127	0.331415	Brain_Hippocampus	0.934961	0.971268
SLC22A17	0.331437	Brain_Hippocampus	0.934961	0.971223
NRN1	0.331533	Brain_Hippocampus	0.934961	0.971031
BTBD16	0.331646	Brain_Hippocampus	0.934961	-0.970803
FBXO18	0.331646	Brain_Hippocampus	0.934961	0.970803
NUP37	0.331779	Brain_Hippocampus	0.934961	-0.970538
RP11-1252I4.2	0.331797	Brain_Hippocampus	0.934961	0.970501
GCLM	0.331898	Brain_Hippocampus	0.934961	-0.970297
RFXANK	0.33193	Brain_Hippocampus	0.934961	-0.970234
NDUFA7	0.442154	Heart_Left_Ventricle	0.934963	0.768561
MRPL40	0.442237	Heart_Left_Ventricle	0.934963	-0.768421
AIM2	0.439435	Brain_Cortex	0.934966	-0.773148
MYBBP1A	0.431639	Artery_Aorta	0.934966	0.786389
ZNF648	0.268547	Nerve_Tibial	0.934971	1.10641
AP1G1	0.268561	Nerve_Tibial	0.934971	-1.10638
UBE4A	0.268742	Nerve_Tibial	0.934971	-1.10596
LHFPL2	0.268744	Nerve_Tibial	0.934971	1.10596
C5orf24	0.268777	Nerve_Tibial	0.934971	1.10588
RCBTB2	0.268957	Nerve_Tibial	0.934971	1.10547
JPH2	0.26901	Nerve_Tibial	0.934971	-1.10535
PARP2	0.269046	Nerve_Tibial	0.934971	-1.10526
TTLL5	0.269072	Nerve_Tibial	0.934971	-1.1052
KRT77	0.269089	Nerve_Tibial	0.934971	-1.10516
RP11-89C3.4	0.269147	Nerve_Tibial	0.934971	1.10503
PGGT1B	0.269487	Nerve_Tibial	0.934971	-1.10424
AVIL	0.269521	Nerve_Tibial	0.934971	1.10417
CCNI2	0.269573	Nerve_Tibial	0.934971	-1.10405
SGTA	0.269741	Nerve_Tibial	0.934971	-1.10366
GSTO2	0.269781	Nerve_Tibial	0.934971	-1.10357
N4BP3	0.269806	Nerve_Tibial	0.934971	-1.10351
MRPS14	0.269833	Nerve_Tibial	0.934971	1.10345
ABCD2	0.26993	Nerve_Tibial	0.934971	-1.10322
TEX40	0.270122	Nerve_Tibial	0.934971	-1.10278
CD14	0.27014	Nerve_Tibial	0.934971	-1.10274
MIRLET7BHG	0.27014	Nerve_Tibial	0.934971	1.10274
ZNF114	0.270217	Nerve_Tibial	0.934971	1.10256
RP11-284N8.3	0.270271	Nerve_Tibial	0.934971	1.10244
TNC	0.270274	Nerve_Tibial	0.934971	1.10243
ATP5O	0.270355	Nerve_Tibial	0.934971	-1.10224
KCNT2	0.270379	Nerve_Tibial	0.934971	-1.10219
RP11-493E12.1	0.270379	Nerve_Tibial	0.934971	1.10219
ALPL	0.270379	Nerve_Tibial	0.934971	-1.10219
DYNC1I1	0.270444	Nerve_Tibial	0.934971	-1.10204
HK1	0.270523	Nerve_Tibial	0.934971	1.10186
SKIL	0.27055	Nerve_Tibial	0.934971	-1.1018
ST3GAL5	0.399398	Brain_Frontal_Cortex_BA9	0.934978	0.842697
RP1-228P16.8	0.439519	Brain_Cortex	0.934979	0.773006
POLD1	0.349974	Esophagus_Mucosa	0.934994	0.934641
LINC01117	0.349978	Esophagus_Mucosa	0.934994	0.934633
RPS7	0.39651	Brain_Caudate_basal_ganglia	0.934995	-0.847871
ATG3	0.396543	Brain_Caudate_basal_ganglia	0.934995	0.847812
FMO4	0.396871	Brain_Caudate_basal_ganglia	0.934995	0.847222
ZNF446	0.396962	Brain_Caudate_basal_ganglia	0.934995	0.847059
HMOX2	0.397142	Brain_Caudate_basal_ganglia	0.934995	-0.846737
PRELID1	0.397148	Brain_Caudate_basal_ganglia	0.934995	0.846725
S100B	0.397154	Brain_Caudate_basal_ganglia	0.934995	-0.846715
LRCH1	0.397204	Brain_Caudate_basal_ganglia	0.934995	-0.846626
NEK1	0.397322	Brain_Caudate_basal_ganglia	0.934995	-0.846414
KIAA1429	0.397467	Brain_Caudate_basal_ganglia	0.934995	0.846154
TMEM144	0.397467	Brain_Caudate_basal_ganglia	0.934995	0.846154
NNAT	0.397477	Brain_Caudate_basal_ganglia	0.934995	-0.846136
ME1	0.397602	Brain_Caudate_basal_ganglia	0.934995	0.845911
BAZ2B	0.39765	Brain_Caudate_basal_ganglia	0.934995	-0.845826
FLI1	0.39768	Brain_Caudate_basal_ganglia	0.934995	-0.845771
LSM3	0.397783	Brain_Caudate_basal_ganglia	0.934995	-0.845588
CCDC25	0.397783	Brain_Caudate_basal_ganglia	0.934995	-0.845588
RP11-274B21.9	0.397829	Brain_Caudate_basal_ganglia	0.934995	-0.845505
GLT8D2	0.397842	Brain_Caudate_basal_ganglia	0.934995	-0.845482
SEMA3E	0.397903	Brain_Caudate_basal_ganglia	0.934995	-0.845372
ZNF518B	0.397933	Brain_Caudate_basal_ganglia	0.934995	0.845318
FEM1B	0.397971	Brain_Caudate_basal_ganglia	0.934995	-0.845251
C8orf74	0.334728	Testis	0.935005	-0.964635
LINC01249	0.33476	Testis	0.935005	0.96457
TRIML2	0.334824	Testis	0.935005	0.964442
PGPEP1L	0.334831	Testis	0.935005	-0.964428
COMMD8	0.33346	Adipose_Visceral_Omentum	0.935021	0.967169
DPYSL4	0.333704	Adipose_Visceral_Omentum	0.935021	-0.966679
EIF1B	0.333791	Adipose_Visceral_Omentum	0.935021	-0.966506
GLUD1	0.333804	Adipose_Visceral_Omentum	0.935021	-0.96648
CDC20	0.333804	Adipose_Visceral_Omentum	0.935021	0.96648
MAGI3	0.333823	Adipose_Visceral_Omentum	0.935021	-0.966443
ROBO3	0.334051	Adipose_Visceral_Omentum	0.935021	0.965986
ZNF558	0.334063	Adipose_Visceral_Omentum	0.935021	0.965962
SARS	0.334074	Adipose_Visceral_Omentum	0.935021	0.965941
FBXL20	0.33409	Adipose_Visceral_Omentum	0.935021	-0.965909
C1QA	0.334138	Adipose_Visceral_Omentum	0.935021	-0.965812
RNF138	0.334148	Adipose_Visceral_Omentum	0.935021	0.965793
ATRN	0.334253	Adipose_Visceral_Omentum	0.935021	-0.965584
MMP27	0.334508	Adipose_Visceral_Omentum	0.935021	0.965074
ZNF205	0.334527	Adipose_Visceral_Omentum	0.935021	0.965035
MED13	0.334528	Adipose_Visceral_Omentum	0.935021	-0.965034
RP11-141B14.1	0.334545	Adipose_Visceral_Omentum	0.935021	0.965
ANGPTL5	0.334651	Adipose_Visceral_Omentum	0.935021	-0.964789
SLC25A28	0.334728	Adipose_Visceral_Omentum	0.935021	-0.964633
PEX2	0.334963	Adipose_Visceral_Omentum	0.935021	0.964165
OSMR-AS1	0.334973	Adipose_Visceral_Omentum	0.935021	0.964146
FLJ20021	0.335001	Adipose_Visceral_Omentum	0.935021	-0.964089
EPN3	0.335109	Adipose_Visceral_Omentum	0.935021	0.963874
IQGAP2	0.335162	Adipose_Visceral_Omentum	0.935021	0.963768
ZNF470	0.335167	Adipose_Visceral_Omentum	0.935021	-0.963759
C16orf89	0.335193	Adipose_Visceral_Omentum	0.935021	-0.963706
SRSF3	0.378361	Spleen	0.93503	0.880919
ID4	0.350814	Prostate	0.935037	-0.933012
STRN4	0.346976	Skin_Not_Sun_Exposed_Suprapubic	0.935054	0.940472
SERPINB10	0.407545	Minor_Salivary_Gland	0.935056	0.828221
BACE1	0.407705	Minor_Salivary_Gland	0.935056	-0.827939
TMEM116	0.407811	Minor_Salivary_Gland	0.935056	-0.827751
ERP29	0.407811	Minor_Salivary_Gland	0.935056	0.827751
CTD-2538C1.2	0.407815	Minor_Salivary_Gland	0.935056	0.827745
NTRK1	0.334948	Testis	0.935058	-0.964195
CYB5D1	0.335064	Testis	0.935058	0.963964
ZBTB6	0.335067	Testis	0.935058	0.963959
RP11-665C16.6	0.335124	Testis	0.935058	-0.963845
TMEM168	0.335181	Testis	0.935058	-0.963731
OR2L2	0.335288	Testis	0.935058	0.963517
RP11-157J24.2	0.335296	Testis	0.935058	0.963501
DVL3	0.335418	Testis	0.935058	-0.963259
AC013402.4	0.335429	Testis	0.935058	-0.963235
TCF25	0.335468	Testis	0.935058	0.963158
GNG12	0.32941	Colon_Transverse	0.935061	-0.975303
STOM	0.28792	Vagina	0.935063	1.0627
DENND5B	0.288009	Vagina	0.935063	1.0625
TSPAN15	0.288032	Vagina	0.935063	-1.06245
GPX7	0.351512	Brain_Spinal_cord_cervical_c-1	0.935064	0.931661
INPP5A	0.351521	Brain_Spinal_cord_cervical_c-1	0.935064	-0.931643
JAK3	0.351734	Brain_Spinal_cord_cervical_c-1	0.935064	0.931232
RRM2B	0.351835	Brain_Spinal_cord_cervical_c-1	0.935064	-0.931035
TBCD	0.351915	Brain_Spinal_cord_cervical_c-1	0.935064	-0.930881
NARS	0.351918	Brain_Spinal_cord_cervical_c-1	0.935064	0.930876
ACTRT3	0.352019	Brain_Spinal_cord_cervical_c-1	0.935064	0.93068
PCDHGB2	0.352084	Brain_Spinal_cord_cervical_c-1	0.935064	-0.930556
MTCH1	0.352128	Brain_Spinal_cord_cervical_c-1	0.935064	0.93047
LSM1	0.352251	Brain_Spinal_cord_cervical_c-1	0.935064	-0.930233
CTD-2034I21.1	0.352386	Brain_Spinal_cord_cervical_c-1	0.935064	0.929972
XPO6	0.352424	Brain_Spinal_cord_cervical_c-1	0.935064	0.929897
G0S2	0.352462	Brain_Spinal_cord_cervical_c-1	0.935064	0.929825
PLIN3	0.352516	Brain_Spinal_cord_cervical_c-1	0.935064	-0.929719
KCTD4	0.352544	Brain_Spinal_cord_cervical_c-1	0.935064	0.929667
ZNF726	0.350081	Esophagus_Mucosa	0.935071	0.934431
SERPINE2	0.404657	Liver	0.935076	-0.833333
CLGN	0.405151	Liver	0.935076	-0.832457
RPA2	0.40523	Liver	0.935076	-0.832317
SLC39A1	0.405343	Liver	0.935076	0.832117
UBE3C	0.405343	Liver	0.935076	0.832117
CREB3L4	0.405343	Liver	0.935076	0.832117
KDM7A	0.405427	Liver	0.935076	0.831967
SNX3	0.40544	Liver	0.935076	0.831944
CSTF3	0.405457	Liver	0.935076	-0.831915
COMT	0.405523	Liver	0.935076	0.831797
AC004449.6	0.405632	Liver	0.935076	0.831604
ETV5	0.405679	Liver	0.935076	0.831522
AC073257.2	0.405732	Liver	0.935076	0.831429
ADAM20	0.406046	Liver	0.935076	0.830872
WISP1	0.406117	Liver	0.935076	-0.830747
FOXK1	0.406169	Liver	0.935076	-0.830653
NPRL3	0.406192	Liver	0.935076	-0.830613
POPDC2	0.406297	Liver	0.935076	0.830428
TIAL1	0.406324	Liver	0.935076	-0.83038
FBXO38	0.406358	Liver	0.935076	0.83032
GRM6	0.406518	Liver	0.935076	0.830037
TSHR	0.406597	Liver	0.935076	0.829897
TGM2	0.406631	Liver	0.935076	0.829837
ZNF184	0.406659	Liver	0.935076	-0.829787
RP11-277B15.3	0.410618	Pituitary	0.935077	0.822807
ZNF184	0.410681	Pituitary	0.935077	-0.822695
RP11-494H4.3	0.410801	Pituitary	0.935077	0.822485
HYAL3	0.41081	Pituitary	0.935077	-0.822468
LL09NC01-139C3.1	0.410842	Pituitary	0.935077	-0.822413
PRF1	0.410867	Pituitary	0.935077	-0.822368
SPTY2D1-AS1	0.410867	Pituitary	0.935077	-0.822368
GIN1	0.369958	Skin_Sun_Exposed_Lower_leg	0.935078	0.896552
CACNA1C	0.370342	Skin_Sun_Exposed_Lower_leg	0.935078	0.895833
CYTL1	0.370458	Skin_Sun_Exposed_Lower_leg	0.935078	0.895616
CPXM2	0.37058	Skin_Sun_Exposed_Lower_leg	0.935078	0.895388
EVI5	0.370604	Skin_Sun_Exposed_Lower_leg	0.935078	-0.895343
KDM2B	0.370657	Skin_Sun_Exposed_Lower_leg	0.935078	0.895244
SSBP3	0.370699	Skin_Sun_Exposed_Lower_leg	0.935078	0.895165
REXO2	0.370731	Skin_Sun_Exposed_Lower_leg	0.935078	-0.895105
ANAPC1	0.370731	Skin_Sun_Exposed_Lower_leg	0.935078	-0.895105
NMB	0.370754	Skin_Sun_Exposed_Lower_leg	0.935078	0.895062
LINC02073	0.370926	Skin_Sun_Exposed_Lower_leg	0.935078	0.89474
MRPL49	0.370928	Skin_Sun_Exposed_Lower_leg	0.935078	0.894737
RP11-83N9.5	0.370936	Skin_Sun_Exposed_Lower_leg	0.935078	0.894722
LINC01273	0.370987	Skin_Sun_Exposed_Lower_leg	0.935078	-0.894626
LINC01985	0.371047	Skin_Sun_Exposed_Lower_leg	0.935078	0.894515
MSI1	0.371084	Skin_Sun_Exposed_Lower_leg	0.935078	0.894444
ARHGAP17	0.371084	Skin_Sun_Exposed_Lower_leg	0.935078	0.894444
RHOD	0.371106	Skin_Sun_Exposed_Lower_leg	0.935078	-0.894403
LINC01068	0.371126	Skin_Sun_Exposed_Lower_leg	0.935078	-0.894366
RP11-327J17.2	0.415018	Esophagus_Gastroesophageal_Junction	0.935084	0.815094
COG3	0.415033	Esophagus_Gastroesophageal_Junction	0.935084	-0.815068
TMEM81	0.330301	Brain_Amygdala	0.935085	-0.973507
NUF2	0.431772	Artery_Aorta	0.935089	0.786164
VMP1	0.350163	Esophagus_Mucosa	0.93509	0.934272
ADAP1	0.438769	smultixcan	0.935092	1.05776
GNAZ	0.438821	smultixcan	0.935092	0.531923
TMEM95	0.438857	smultixcan	0.935092	0.178818
KDELR3	0.438908	smultixcan	0.935092	0.369919
HS6ST3	0.438954	smultixcan	0.935092	-0.756761
MAPK4	0.438967	smultixcan	0.935092	-0.0527526
FAM168B	0.439015	smultixcan	0.935092	-0.625415
LINC01480	0.439105	smultixcan	0.935092	-1.06342
RTKN	0.439221	smultixcan	0.935092	-1.20723
TMCO6	0.43926	smultixcan	0.935092	0.450854
UHRF1	0.439269	smultixcan	0.935092	0.761759
SCAMP4	0.439363	smultixcan	0.935092	0.0850739
RP11-70D24.2	0.439422	smultixcan	0.935092	-0.115619
TMEM242	0.439423	smultixcan	0.935092	-0.429458
LRRC31	0.439424	smultixcan	0.935092	0.623816
GARNL3	0.439533	smultixcan	0.935092	-0.0174762
POP5	0.439597	smultixcan	0.935092	-1.3417
ACAP1	0.439638	smultixcan	0.935092	-0.12325
ANKRD1	0.439645	smultixcan	0.935092	0.545107
MRPL47	0.439751	smultixcan	0.935092	0.47758
PRUNE1	0.439848	smultixcan	0.935092	0.669543
LINC00670	0.439916	smultixcan	0.935092	-0.804157
KRT6B	0.439922	smultixcan	0.935092	0.0519541
SLC6A17	0.439936	smultixcan	0.935092	0.0713271
ING2	0.439954	smultixcan	0.935092	0.727635
AF127936.3	0.440024	smultixcan	0.935092	-0.710636
LINC00424	0.440024	smultixcan	0.935092	-0.772152
PIM3	0.440034	smultixcan	0.935092	-0.0572024
COQ10A	0.440074	smultixcan	0.935092	1.25089
LINC02093	0.44008	smultixcan	0.935092	-0.772059
TMTC1	0.440088	smultixcan	0.935092	0.363442
CAPN10	0.440123	smultixcan	0.935092	0.535926
FAM196B	0.440134	smultixcan	0.935092	0.0586173
CTA-246H3.12	0.440161	smultixcan	0.935092	0.282237
SFXN4	0.44017	smultixcan	0.935092	0.72106
GLP1R	0.440226	smultixcan	0.935092	-0.543546
PDLIM5	0.440252	smultixcan	0.935092	0.24862
PIK3R2	0.440292	smultixcan	0.935092	-0.332519
PPARD	0.44016	Heart_Atrial_Appendage	0.935097	-0.771923
REST	0.440348	Heart_Atrial_Appendage	0.935097	-0.771605
EIF3F	0.440394	Heart_Atrial_Appendage	0.935097	-0.771528
CTSA	0.440453	Heart_Atrial_Appendage	0.935097	-0.771429
MRPL55	0.440453	Heart_Atrial_Appendage	0.935097	-0.771429
SLC36A1	0.44064	Heart_Atrial_Appendage	0.935097	-0.771114
EFNB3	0.440692	Heart_Atrial_Appendage	0.935097	0.771025
FOCAD-AS1	0.440737	Heart_Atrial_Appendage	0.935097	0.77095
ANP32B	0.440772	Heart_Atrial_Appendage	0.935097	0.770889
AFF4	0.440884	Heart_Atrial_Appendage	0.935097	0.770701
DCLK3	0.440932	Heart_Atrial_Appendage	0.935097	-0.77062
TSPAN11	0.440964	Heart_Atrial_Appendage	0.935097	0.770567
OSBPL2	0.441017	Heart_Atrial_Appendage	0.935097	-0.770478
BECN1	0.431852	Artery_Aorta	0.935099	-0.786026
JOSD1	0.287258	Whole_Blood	0.935109	1.06416
RP5-826L7.1	0.28737	Whole_Blood	0.935109	1.06391
KLHL9	0.287467	Whole_Blood	0.935109	-1.06369
TRNP1	0.287535	Whole_Blood	0.935109	1.06355
BCAR1	0.287594	Whole_Blood	0.935109	-1.06341
LINC01480	0.287761	Whole_Blood	0.935109	-1.06305
SHPRH	0.287908	Whole_Blood	0.935109	-1.06272
RP5-890E16.5	0.288009	Whole_Blood	0.935109	-1.0625
ULK2	0.288041	Whole_Blood	0.935109	1.06243
SP4	0.288082	Whole_Blood	0.935109	1.06234
RP11-438L19.1	0.288301	Whole_Blood	0.935109	1.06186
ELOVL7	0.288328	Whole_Blood	0.935109	1.0618
USP33	0.288397	Whole_Blood	0.935109	1.06164
MRPL18	0.288428	Whole_Blood	0.935109	1.06158
SCAMP5	0.288645	Whole_Blood	0.935109	-1.0611
GPAT3	0.288764	Whole_Blood	0.935109	1.06084
EPDR1	0.288869	Whole_Blood	0.935109	-1.06061
GIMAP2	0.288958	Whole_Blood	0.935109	1.06041
MUM1	0.28898	Whole_Blood	0.935109	1.06036
TRAPPC2B	0.288984	Whole_Blood	0.935109	-1.06035
UBB	0.289071	Whole_Blood	0.935109	1.06016
TOMM22	0.289157	Whole_Blood	0.935109	1.05997
PARM1	0.289222	Whole_Blood	0.935109	1.05983
NEDD4L	0.289493	Whole_Blood	0.935109	1.05923
GNA13	0.289567	Whole_Blood	0.935109	1.05907
MMS22L	0.289852	Whole_Blood	0.935109	1.05845
ARPC5	0.289876	Whole_Blood	0.935109	-1.05839
LTBP2	0.289876	Whole_Blood	0.935109	-1.05839
DYRK1B	0.289876	Whole_Blood	0.935109	1.05839
FHAD1	0.289876	Whole_Blood	0.935109	1.05839
HLTF	0.29022	Whole_Blood	0.935109	-1.05764
CTC-523E23.1	0.290259	Whole_Blood	0.935109	1.05755
DDX21	0.290605	Whole_Blood	0.935109	-1.0568
LLGL1	0.290615	Whole_Blood	0.935109	1.05677
DAP3	0.290692	Whole_Blood	0.935109	-1.0566
PRR11	0.290814	Whole_Blood	0.935109	1.05634
FPGS	0.290814	Whole_Blood	0.935109	-1.05634
MTDH	0.290871	Whole_Blood	0.935109	-1.05621
2024-03-09	0.291171	Whole_Blood	0.935109	1.05556
DAB2	0.291262	Whole_Blood	0.935109	1.05536
SPRYD7	0.291318	Whole_Blood	0.935109	-1.05523
TRUB2	0.291503	Whole_Blood	0.935109	-1.05483
C14orf80	0.291629	Whole_Blood	0.935109	1.05456
WI2-87327B8.1	0.292112	Whole_Blood	0.935109	-1.0535
CYP3A5	0.292167	Whole_Blood	0.935109	1.05338
TMEM38A	0.29236	Whole_Blood	0.935109	-1.05296
BBS5	0.29241	Whole_Blood	0.935109	-1.05285
COL5A2	0.292452	Whole_Blood	0.935109	1.05276
DCLRE1A	0.29265	Whole_Blood	0.935109	-1.05233
GORASP1	0.292898	Whole_Blood	0.935109	-1.05179
TOP1	0.292901	Whole_Blood	0.935109	-1.05178
ZNF530	0.292963	Whole_Blood	0.935109	1.05164
UBE2Z	0.292996	Whole_Blood	0.935109	-1.05157
SMIM8	0.293042	Whole_Blood	0.935109	-1.05147
CAHM	0.293069	Whole_Blood	0.935109	1.05141
PRMT2	0.293125	Whole_Blood	0.935109	-1.05129
COQ6	0.293339	Whole_Blood	0.935109	-1.05083
LMF1	0.293448	Whole_Blood	0.935109	1.05059
FZD1	0.293461	Whole_Blood	0.935109	1.05056
NQO1	0.293832	Whole_Blood	0.935109	1.04975
BBS9	0.293993	Whole_Blood	0.935109	1.0494
QKI	0.294144	Whole_Blood	0.935109	1.04907
MPHOSPH10	0.294389	Whole_Blood	0.935109	-1.04854
ZBTB47	0.294403	Whole_Blood	0.935109	-1.04851
BEND5	0.294525	Whole_Blood	0.935109	-1.04825
COQ8B	0.294748	Whole_Blood	0.935109	1.04776
EBLN3P	0.294814	Whole_Blood	0.935109	-1.04762
NAPSA	0.294814	Whole_Blood	0.935109	-1.04762
RP11-360F5.3	0.294863	Whole_Blood	0.935109	1.04751
PTPN13	0.29495	Whole_Blood	0.935109	-1.04733
INO80E	0.29496	Whole_Blood	0.935109	1.0473
PDE9A	0.294971	Whole_Blood	0.935109	-1.04728
IL23A	0.295036	Whole_Blood	0.935109	-1.04714
FOLR3	0.295159	Whole_Blood	0.935109	-1.04687
SNRPF	0.295325	Whole_Blood	0.935109	-1.04651
LOH12CR2	0.295443	Whole_Blood	0.935109	-1.04626
DNAJC12	0.295537	Whole_Blood	0.935109	1.04605
MFSD8	0.295606	Whole_Blood	0.935109	1.0459
SLC6A19	0.295659	Whole_Blood	0.935109	1.04579
MAP3K13	0.296408	Whole_Blood	0.935109	-1.04417
RP11-9M16.2	0.296431	Whole_Blood	0.935109	-1.04412
DTX3L	0.296431	Whole_Blood	0.935109	-1.04412
POLR3B	0.29646	Whole_Blood	0.935109	-1.04405
KIF27	0.296576	Whole_Blood	0.935109	-1.0438
WNT3	0.296581	Whole_Blood	0.935109	1.04379
KLK1	0.296621	Whole_Blood	0.935109	1.04371
CHD7	0.296676	Whole_Blood	0.935109	-1.04359
UCN2	0.296759	Whole_Blood	0.935109	1.04341
IFITM2	0.296764	Whole_Blood	0.935109	1.0434
XRCC2	0.296851	Whole_Blood	0.935109	-1.04321
ADAR	0.297042	Whole_Blood	0.935109	1.0428
FXN	0.297095	Whole_Blood	0.935109	-1.04268
TNNT1	0.297148	Whole_Blood	0.935109	-1.04257
METTL4	0.297186	Whole_Blood	0.935109	1.04249
ADAMTS1	0.297451	Whole_Blood	0.935109	-1.04192
HPF1	0.297465	Whole_Blood	0.935109	1.04188
METTL1	0.297566	Whole_Blood	0.935109	1.04167
METTL21B	0.297566	Whole_Blood	0.935109	1.04167
RAB22A	0.297566	Whole_Blood	0.935109	-1.04167
PTBP2	0.29763	Whole_Blood	0.935109	-1.04153
NUP54	0.297664	Whole_Blood	0.935109	1.04146
LRRN1	0.29775	Whole_Blood	0.935109	1.04127
SCML4	0.297759	Whole_Blood	0.935109	-1.04125
CUEDC1	0.298073	Whole_Blood	0.935109	-1.04058
NBEA	0.298228	Whole_Blood	0.935109	-1.04024
SCAMP1	0.29827	Whole_Blood	0.935109	-1.04015
IFT88	0.298771	Whole_Blood	0.935109	1.03907
MESP1	0.298856	Whole_Blood	0.935109	-1.03889
SOAT1	0.298899	Whole_Blood	0.935109	-1.0388
CTR9	0.299035	Whole_Blood	0.935109	-1.0385
TM9SF1	0.299055	Whole_Blood	0.935109	1.03846
EPHA1	0.299104	Whole_Blood	0.935109	-1.03836
TMEM30A	0.299388	Whole_Blood	0.935109	1.03775
FBXO4	0.299412	Whole_Blood	0.935109	1.0377
RNASE3	0.299503	Whole_Blood	0.935109	1.0375
TRAF3IP3	0.299529	Whole_Blood	0.935109	1.03744
XCL1	0.299563	Whole_Blood	0.935109	1.03737
FAM83H	0.299726	Whole_Blood	0.935109	1.03702
SSPO	0.299844	Whole_Blood	0.935109	1.03677
MX2	0.299886	Whole_Blood	0.935109	1.03668
EIF3G	0.299889	Whole_Blood	0.935109	-1.03667
SETD5	0.299929	Whole_Blood	0.935109	-1.03659
TMEM86A	0.299971	Whole_Blood	0.935109	1.0365
PPP1R21	0.299988	Whole_Blood	0.935109	-1.03646
NUP214	0.30026	Whole_Blood	0.935109	-1.03588
PRX	0.300376	Whole_Blood	0.935109	-1.03563
MAP2	0.300386	Whole_Blood	0.935109	-1.03561
SLC2A1-AS1	0.300421	Whole_Blood	0.935109	-1.03553
RUFY3	0.300588	Whole_Blood	0.935109	1.03517
FOXO1	0.300685	Whole_Blood	0.935109	-1.03497
BORCS6	0.300873	Whole_Blood	0.935109	-1.03456
USP25	0.300911	Whole_Blood	0.935109	-1.03448
NMUR1	0.301021	Whole_Blood	0.935109	1.03425
TIMM10	0.301139	Whole_Blood	0.935109	1.03399
PTMA	0.301146	Whole_Blood	0.935109	-1.03398
TTLL1	0.301228	Whole_Blood	0.935109	-1.0338
RPUSD4	0.301298	Whole_Blood	0.935109	-1.03365
FEM1C	0.301384	Whole_Blood	0.935109	-1.03347
PPP6C	0.301408	Whole_Blood	0.935109	-1.03342
XRN2	0.301495	Whole_Blood	0.935109	-1.03323
GALC	0.301496	Whole_Blood	0.935109	-1.03323
TUBA1C	0.301498	Whole_Blood	0.935109	1.03323
RARB	0.301539	Whole_Blood	0.935109	-1.03314
ZSCAN18	0.301804	Whole_Blood	0.935109	-1.03257
RP4-563E14.1	0.301862	Whole_Blood	0.935109	-1.03245
DDX20	0.301982	Whole_Blood	0.935109	-1.03219
URGCP	0.301995	Whole_Blood	0.935109	1.03216
HAR1B	0.302208	Whole_Blood	0.935109	1.03171
PATJ	0.302373	Whole_Blood	0.935109	-1.03136
PHF12	0.3025	Whole_Blood	0.935109	1.03109
HOOK3	0.302547	Whole_Blood	0.935109	-1.03099
POMK	0.302547	Whole_Blood	0.935109	1.03099
RNF170	0.302547	Whole_Blood	0.935109	-1.03099
MYH11	0.302575	Whole_Blood	0.935109	1.03093
INHA	0.30272	Whole_Blood	0.935109	-1.03062
ILK	0.302834	Whole_Blood	0.935109	-1.03037
PIM3	0.303267	Whole_Blood	0.935109	1.02945
NEK9	0.303286	Whole_Blood	0.935109	1.02941
DENND4A	0.303286	Whole_Blood	0.935109	1.02941
C17orf75	0.303286	Whole_Blood	0.935109	-1.02941
GPER1	0.303383	Whole_Blood	0.935109	-1.02921
TDRD3	0.303387	Whole_Blood	0.935109	-1.0292
DYNLL2	0.303486	Whole_Blood	0.935109	1.02899
HPCAL4	0.303613	Whole_Blood	0.935109	-1.02872
GLCE	0.303662	Whole_Blood	0.935109	1.02861
ATF6	0.303691	Whole_Blood	0.935109	-1.02855
C16orf70	0.30379	Whole_Blood	0.935109	-1.02834
ZNF619	0.303963	Whole_Blood	0.935109	-1.02797
ARHGAP31	0.303981	Whole_Blood	0.935109	-1.02793
MTF1	0.304106	Whole_Blood	0.935109	1.02767
RMND1	0.304136	Whole_Blood	0.935109	1.0276
DNAH10	0.304143	Whole_Blood	0.935109	1.02759
CD14	0.304145	Whole_Blood	0.935109	-1.02759
PCBP2	0.304214	Whole_Blood	0.935109	-1.02744
HACD4	0.304218	Whole_Blood	0.935109	-1.02743
LINC00565	0.304247	Whole_Blood	0.935109	1.02737
DHX58	0.304269	Whole_Blood	0.935109	1.02732
STARD3NL	0.304328	Whole_Blood	0.935109	1.0272
BCAT2	0.304334	Whole_Blood	0.935109	-1.02718
NACC1	0.304577	Whole_Blood	0.935109	-1.02667
HIST1H4E	0.304611	Whole_Blood	0.935109	1.0266
CTD-3088G3.8	0.304695	Whole_Blood	0.935109	-1.02642
GPX7	0.304745	Whole_Blood	0.935109	1.02631
SFT2D1	0.304812	Whole_Blood	0.935109	1.02617
RP11-1007O24.3	0.304933	Whole_Blood	0.935109	1.02591
PKP4	0.305066	Whole_Blood	0.935109	1.02563
RSRC1	0.305095	Whole_Blood	0.935109	1.02557
GSTZ1	0.305147	Whole_Blood	0.935109	-1.02546
NUDT4	0.305167	Whole_Blood	0.935109	-1.02542
PKD1L3	0.305214	Whole_Blood	0.935109	-1.02532
TSEN2	0.305245	Whole_Blood	0.935109	-1.02525
TTLL7	0.305289	Whole_Blood	0.935109	1.02516
ERFE	0.305526	Whole_Blood	0.935109	1.02466
SSH1	0.305565	Whole_Blood	0.935109	1.02457
ZNF609	0.306101	Whole_Blood	0.935109	-1.02344
RP11-428O18.6	0.30615	Whole_Blood	0.935109	1.02333
CTD-3252C9.4	0.30617	Whole_Blood	0.935109	-1.02329
TP53TG1	0.306205	Whole_Blood	0.935109	1.02322
RP11-158H5.8	0.306534	Whole_Blood	0.935109	1.02252
GOLGA3	0.306558	Whole_Blood	0.935109	1.02247
OGFOD3	0.306581	Whole_Blood	0.935109	-1.02242
EVA1C	0.306645	Whole_Blood	0.935109	-1.02229
GTPBP4	0.306904	Whole_Blood	0.935109	1.02174
PTGES2-AS1	0.307037	Whole_Blood	0.935109	1.02146
SNRPD1	0.307051	Whole_Blood	0.935109	1.02143
HIST1H2BK	0.307264	Whole_Blood	0.935109	-1.02098
CLP1	0.307264	Whole_Blood	0.935109	-1.02098
SPRYD3	0.307289	Whole_Blood	0.935109	1.02093
AHSA2	0.307303	Whole_Blood	0.935109	-1.0209
MTHFSD	0.307361	Whole_Blood	0.935109	1.02077
CHRNA2	0.307469	Whole_Blood	0.935109	1.02055
AC011747.3	0.307469	Whole_Blood	0.935109	-1.02055
SEMA4D	0.307531	Whole_Blood	0.935109	-1.02042
ZNF319	0.307535	Whole_Blood	0.935109	-1.02041
CYTL1	0.307552	Whole_Blood	0.935109	-1.02037
HP1BP3	0.307607	Whole_Blood	0.935109	-1.02026
DPY19L1	0.30804	Whole_Blood	0.935109	1.01934
LINC01857	0.308126	Whole_Blood	0.935109	1.01916
ZSCAN29	0.308154	Whole_Blood	0.935109	1.0191
FSCN1	0.308294	Whole_Blood	0.935109	-1.01881
IFI30	0.308432	Whole_Blood	0.935109	1.01852
FAM118B	0.308606	Whole_Blood	0.935109	-1.01815
AL022344.7	0.308746	Whole_Blood	0.935109	-1.01786
ISCU	0.308778	Whole_Blood	0.935109	1.01779
GDI2	0.308796	Whole_Blood	0.935109	1.01775
GPS2	0.308943	Whole_Blood	0.935109	1.01744
RP11-326C3.15	0.309114	Whole_Blood	0.935109	1.01708
TMC8	0.309178	Whole_Blood	0.935109	-1.01695
CD79B	0.309229	Whole_Blood	0.935109	1.01684
ABHD3	0.309484	Whole_Blood	0.935109	1.0163
PTPRM	0.309587	Whole_Blood	0.935109	-1.01609
HMP19	0.309629	Whole_Blood	0.935109	1.016
MYL3	0.309645	Whole_Blood	0.935109	1.01597
RPF2	0.309693	Whole_Blood	0.935109	1.01587
MRPS18A	0.309896	Whole_Blood	0.935109	-1.01544
ACYP1	0.310246	Whole_Blood	0.935109	1.01471
DDX1	0.310297	Whole_Blood	0.935109	-1.0146
ACTA2	0.310297	Whole_Blood	0.935109	1.0146
SIGLEC6	0.310397	Whole_Blood	0.935109	1.01439
STRIP1	0.310397	Whole_Blood	0.935109	-1.01439
PLTP	0.310446	Whole_Blood	0.935109	-1.01429
RP11-351D16.3	0.310484	Whole_Blood	0.935109	1.01421
C3orf33	0.310495	Whole_Blood	0.935109	1.01418
FLJ20021	0.310495	Whole_Blood	0.935109	-1.01418
SH3BP2	0.310523	Whole_Blood	0.935109	-1.01412
OR52N2	0.31054	Whole_Blood	0.935109	1.01409
ZFYVE19	0.31054	Whole_Blood	0.935109	-1.01409
SLC24A4	0.31058	Whole_Blood	0.935109	-1.01401
LIG4	0.310589	Whole_Blood	0.935109	-1.01399
PLEC	0.310671	Whole_Blood	0.935109	-1.01382
TNS1	0.310681	Whole_Blood	0.935109	-1.01379
MIR34AHG	0.310691	Whole_Blood	0.935109	1.01377
RP11-44N21.1	0.310727	Whole_Blood	0.935109	1.0137
CCDC146	0.310727	Whole_Blood	0.935109	1.0137
SNAPC3	0.310756	Whole_Blood	0.935109	-1.01364
ZNF350	0.311	Whole_Blood	0.935109	-1.01313
NOL6	0.311227	Whole_Blood	0.935109	-1.01265
BCKDHB	0.311565	Whole_Blood	0.935109	1.01194
MPZL3	0.311604	Whole_Blood	0.935109	-1.01186
HDAC5	0.311605	Whole_Blood	0.935109	-1.01186
LINC01800	0.311822	Whole_Blood	0.935109	1.01141
MRM2	0.31191	Whole_Blood	0.935109	1.01122
LCAT	0.311934	Whole_Blood	0.935109	1.01117
KIAA0753	0.312083	Whole_Blood	0.935109	-1.01086
ETNPPL	0.312149	Whole_Blood	0.935109	-1.01072
AP001505.10	0.312162	Whole_Blood	0.935109	-1.0107
AGMAT	0.312203	Whole_Blood	0.935109	-1.01061
EREG	0.312252	Whole_Blood	0.935109	-1.01051
ZNF770	0.312266	Whole_Blood	0.935109	1.01048
FAM167B	0.312463	Whole_Blood	0.935109	-1.01007
RPIA	0.312553	Whole_Blood	0.935109	1.00988
SLC1A3	0.312612	Whole_Blood	0.935109	-1.00976
ZBTB4	0.312819	Whole_Blood	0.935109	-1.00932
TRMT10A	0.312831	Whole_Blood	0.935109	-1.0093
HIST1H2BH	0.312909	Whole_Blood	0.935109	1.00914
ZBED4	0.312911	Whole_Blood	0.935109	1.00913
CTB-113P19.5	0.313249	Whole_Blood	0.935109	1.00843
SPTBN5	0.313273	Whole_Blood	0.935109	1.00838
PRICKLE2	0.31336	Whole_Blood	0.935109	1.0082
FMOD	0.313363	Whole_Blood	0.935109	1.00819
RTN4IP1	0.31341	Whole_Blood	0.935109	1.00809
CASD1	0.313505	Whole_Blood	0.935109	-1.00789
PCCB	0.313762	Whole_Blood	0.935109	1.00736
FAM208A	0.313765	Whole_Blood	0.935109	-1.00735
FBXO42	0.313765	Whole_Blood	0.935109	1.00735
PCGF1	0.313778	Whole_Blood	0.935109	-1.00733
HSF1	0.313791	Whole_Blood	0.935109	1.0073
BMP4	0.313791	Whole_Blood	0.935109	-1.0073
ZNHIT3	0.313791	Whole_Blood	0.935109	-1.0073
NHLH1	0.313841	Whole_Blood	0.935109	-1.0072
GNS	0.313914	Whole_Blood	0.935109	-1.00704
CRYZ	0.313985	Whole_Blood	0.935109	-1.0069
TYW3	0.313985	Whole_Blood	0.935109	-1.0069
CBS	0.314246	Whole_Blood	0.935109	1.00635
ATP6V0E1	0.314248	Whole_Blood	0.935109	-1.00635
ANAPC11	0.314489	Whole_Blood	0.935109	-1.00585
TSHR	0.314553	Whole_Blood	0.935109	1.00571
GLB1L	0.314702	Whole_Blood	0.935109	1.00541
CCDC13	0.314873	Whole_Blood	0.935109	-1.00505
ALDH4A1	0.314879	Whole_Blood	0.935109	1.00504
SLC7A6	0.314909	Whole_Blood	0.935109	-1.00498
DISC1	0.314956	Whole_Blood	0.935109	-1.00488
SEM1	0.314989	Whole_Blood	0.935109	-1.00481
SDHAF3	0.315099	Whole_Blood	0.935109	-1.00458
MICALL2	0.315127	Whole_Blood	0.935109	-1.00452
RAB1B	0.315191	Whole_Blood	0.935109	-1.00439
SOWAHC	0.315477	Whole_Blood	0.935109	-1.0038
EIF4G3	0.315625	Whole_Blood	0.935109	-1.00349
TRIM6	0.315659	Whole_Blood	0.935109	1.00342
LARP1B	0.315726	Whole_Blood	0.935109	1.00328
EFHB	0.315765	Whole_Blood	0.935109	-1.0032
FKBP1B	0.31578	Whole_Blood	0.935109	-1.00317
AGTRAP	0.315838	Whole_Blood	0.935109	1.00305
HMGN1	0.315845	Whole_Blood	0.935109	1.00303
OR2W3	0.315968	Whole_Blood	0.935109	1.00278
PCK1	0.316157	Whole_Blood	0.935109	1.00239
HAGH	0.316157	Whole_Blood	0.935109	-1.00239
SPOUT1	0.316167	Whole_Blood	0.935109	-1.00237
TIGD3	0.316458	Whole_Blood	0.935109	-1.00176
TSSC1	0.316545	Whole_Blood	0.935109	-1.00158
PPP2R1B	0.316686	Whole_Blood	0.935109	-1.00129
EIF2AK2	0.316709	Whole_Blood	0.935109	1.00124
PHYH	0.316998	Whole_Blood	0.935109	-1.00065
ZNF584	0.317311	Whole_Blood	0.935109	1
PTPN11	0.317311	Whole_Blood	0.935109	-1
THBD	0.317311	Whole_Blood	0.935109	1
PAPOLG	0.317311	Whole_Blood	0.935109	-1
RBPMS	0.317311	Whole_Blood	0.935109	-1
KBTBD3	0.317311	Whole_Blood	0.935109	1
CBFB	0.317311	Whole_Blood	0.935109	-1
STARD7	0.317311	Whole_Blood	0.935109	1
RPL6	0.317311	Whole_Blood	0.935109	-1
RP11-879F14.2	0.317509	Whole_Blood	0.935109	0.999589
FAM189A2	0.317619	Whole_Blood	0.935109	0.999362
RBM12	0.317899	Whole_Blood	0.935109	0.998785
KLHL3	0.317939	Whole_Blood	0.935109	0.998702
PPARGC1B	0.317991	Whole_Blood	0.935109	0.998595
VPS13A	0.317995	Whole_Blood	0.935109	-0.998588
TWF2	0.318595	Whole_Blood	0.935109	0.997349
CEP89	0.318672	Whole_Blood	0.935109	0.997191
PROK2	0.318851	Whole_Blood	0.935109	-0.996821
MMD	0.319155	Whole_Blood	0.935109	0.996196
C4orf33	0.319169	Whole_Blood	0.935109	0.996166
MFN1	0.319205	Whole_Blood	0.935109	0.996093
ZMPSTE24	0.319516	Whole_Blood	0.935109	0.995452
RHBDF1	0.31962	Whole_Blood	0.935109	0.995238
EP400NL	0.319623	Whole_Blood	0.935109	0.995232
MBD3	0.319629	Whole_Blood	0.935109	0.995221
ATP5C1	0.319751	Whole_Blood	0.935109	-0.994969
DFNA5	0.320212	Whole_Blood	0.935109	0.994023
ATP5G2	0.320236	Whole_Blood	0.935109	0.993973
BMP8A	0.320243	Whole_Blood	0.935109	0.993959
DUSP18	0.320258	Whole_Blood	0.935109	0.993928
STX8	0.32027	Whole_Blood	0.935109	-0.993902
RAB29	0.320289	Whole_Blood	0.935109	0.993865
PARG	0.320365	Whole_Blood	0.935109	0.993708
SUMO2	0.320569	Whole_Blood	0.935109	0.993289
TK2	0.320607	Whole_Blood	0.935109	0.993211
NPIPB12	0.32066	Whole_Blood	0.935109	-0.993103
PTAR1	0.320676	Whole_Blood	0.935109	-0.993069
UBQLN1	0.32083	Whole_Blood	0.935109	0.992754
CFAP45	0.320856	Whole_Blood	0.935109	0.992701
HJURP	0.320895	Whole_Blood	0.935109	0.99262
WNK2	0.320895	Whole_Blood	0.935109	-0.99262
PICK1	0.320949	Whole_Blood	0.935109	0.992509
SARS	0.321062	Whole_Blood	0.935109	0.992278
SLC25A24	0.321104	Whole_Blood	0.935109	0.992191
PRKAR2A	0.321377	Whole_Blood	0.935109	0.991632
RP11-51J9.5	0.321394	Whole_Blood	0.935109	-0.991597
DCTN6	0.321394	Whole_Blood	0.935109	-0.991597
MTX3	0.32142	Whole_Blood	0.935109	-0.991544
DLK1	0.321549	Whole_Blood	0.935109	-0.991279
RFPL2	0.321612	Whole_Blood	0.935109	-0.99115
RP11-214O1.2	0.321639	Whole_Blood	0.935109	0.991095
DCTN2	0.321791	Whole_Blood	0.935109	0.990783
IFT52	0.321805	Whole_Blood	0.935109	-0.990755
RP11-862G15.2	0.32208	Whole_Blood	0.935109	-0.990192
STAT6	0.322273	Whole_Blood	0.935109	0.989798
C6orf106	0.322368	Whole_Blood	0.935109	0.989603
GADD45B	0.32245	Whole_Blood	0.935109	0.989437
ZNF575	0.322487	Whole_Blood	0.935109	0.989361
SNHG18	0.322585	Whole_Blood	0.935109	0.989161
TEX29	0.322651	Whole_Blood	0.935109	-0.989025
TRAPPC1	0.322668	Whole_Blood	0.935109	0.988991
SGPP1	0.322718	Whole_Blood	0.935109	0.988889
TMEM55A	0.32282	Whole_Blood	0.935109	0.988679
ZNF550	0.322938	Whole_Blood	0.935109	-0.988439
CCDC137	0.32306	Whole_Blood	0.935109	0.98819
CHI3L2	0.323077	Whole_Blood	0.935109	0.988154
ZNF580	0.323141	Whole_Blood	0.935109	0.988024
APOL4	0.32318	Whole_Blood	0.935109	-0.987944
PAFAH2	0.323475	Whole_Blood	0.935109	0.987342
WDSUB1	0.323595	Whole_Blood	0.935109	-0.987097
KCNS1	0.323687	Whole_Blood	0.935109	-0.986909
NBPF19	0.323692	Whole_Blood	0.935109	-0.9869
ALKBH4	0.323692	Whole_Blood	0.935109	-0.9869
LINC01125	0.323735	Whole_Blood	0.935109	0.986812
STAMBP	0.323811	Whole_Blood	0.935109	-0.986657
GGT5	0.32394	Whole_Blood	0.935109	-0.986395
MOAP1	0.323993	Whole_Blood	0.935109	0.986286
CPEB4	0.32405	Whole_Blood	0.935109	-0.986169
RP11-463O9.9	0.324052	Whole_Blood	0.935109	-0.986166
BSG	0.324063	Whole_Blood	0.935109	0.986143
DERL1	0.324126	Whole_Blood	0.935109	0.986014
RPL7A	0.324156	Whole_Blood	0.935109	0.985954
DCTN1	0.324159	Whole_Blood	0.935109	0.985948
VPS53	0.324229	Whole_Blood	0.935109	-0.985805
EIF3E	0.324314	Whole_Blood	0.935109	0.985632
EVI2B	0.324324	Whole_Blood	0.935109	0.985611
NPIPB7	0.324427	Whole_Blood	0.935109	-0.985401
CTB-31O20.2	0.324427	Whole_Blood	0.935109	-0.985401
LEAP2	0.32448	Whole_Blood	0.935109	-0.985294
RNASEH2C	0.324563	Whole_Blood	0.935109	0.985124
NOG	0.32474	Whole_Blood	0.935109	-0.984765
GTPBP1	0.32486	Whole_Blood	0.935109	-0.98452
ZNF232	0.324992	Whole_Blood	0.935109	-0.984252
CUBN	0.32502	Whole_Blood	0.935109	-0.984195
BPGM	0.325179	Whole_Blood	0.935109	-0.983871
C1orf52	0.325309	Whole_Blood	0.935109	-0.983607
MRPL16	0.325528	Whole_Blood	0.935109	-0.983161
BNIP3	0.325547	Whole_Blood	0.935109	0.983122
IRAK2	0.325582	Whole_Blood	0.935109	0.983051
PODXL2	0.325585	Whole_Blood	0.935109	0.983045
APOL6	0.325654	Whole_Blood	0.935109	0.982906
MED24	0.325796	Whole_Blood	0.935109	-0.982618
TMTC2	0.325875	Whole_Blood	0.935109	-0.982456
CD70	0.325908	Whole_Blood	0.935109	-0.982389
GLCCI1	0.326032	Whole_Blood	0.935109	-0.982137
ZNF480	0.326109	Whole_Blood	0.935109	0.981982
BIRC7	0.326208	Whole_Blood	0.935109	-0.981781
TUBGCP4	0.326228	Whole_Blood	0.935109	0.98174
KIAA1324L	0.32623	Whole_Blood	0.935109	-0.981735
RP11-18H21.1	0.326248	Whole_Blood	0.935109	0.981699
CEP83	0.326329	Whole_Blood	0.935109	0.981534
C1GALT1	0.326373	Whole_Blood	0.935109	0.981445
NEMP2	0.326378	Whole_Blood	0.935109	-0.981435
CCDC114	0.326484	Whole_Blood	0.935109	0.981221
RP11-54G14.1	0.326799	Whole_Blood	0.935109	-0.980581
RP1-234P15.4	0.326912	Whole_Blood	0.935109	-0.980354
STMN3	0.326972	Whole_Blood	0.935109	0.980231
LINC00968	0.327021	Whole_Blood	0.935109	0.980132
TMEM252	0.327023	Whole_Blood	0.935109	-0.980128
WDR18	0.327055	Whole_Blood	0.935109	-0.980063
FBXL22	0.32706	Whole_Blood	0.935109	-0.980053
CCDC6	0.327339	Whole_Blood	0.935109	0.979489
ASPHD2	0.327373	Whole_Blood	0.935109	0.979418
FBXO10	0.327453	Whole_Blood	0.935109	-0.979257
THAP3	0.327588	Whole_Blood	0.935109	0.978984
RP11-445H22.3	0.327696	Whole_Blood	0.935109	-0.978764
PRKAG1	0.327868	Whole_Blood	0.935109	-0.978417
EVI2A	0.327868	Whole_Blood	0.935109	0.978417
STON1	0.327945	Whole_Blood	0.935109	-0.978261
SRA1	0.327983	Whole_Blood	0.935109	0.978185
FAM222A	0.328001	Whole_Blood	0.935109	0.978148
DPPA4	0.328024	Whole_Blood	0.935109	0.978102
ZNF583	0.328063	Whole_Blood	0.935109	-0.978022
RP11-131L12.3	0.328169	Whole_Blood	0.935109	0.977808
MT1E	0.328419	Whole_Blood	0.935109	-0.977303
YTHDF3-AS1	0.328434	Whole_Blood	0.935109	-0.977273
YTHDF3	0.328434	Whole_Blood	0.935109	0.977273
ACACB	0.328498	Whole_Blood	0.935109	0.977143
NHLRC1	0.328532	Whole_Blood	0.935109	0.977076
MYO6	0.328682	Whole_Blood	0.935109	-0.976772
CPNE7	0.328712	Whole_Blood	0.935109	-0.976711
AC004069.2	0.32893	Whole_Blood	0.935109	0.976271
LTBP3	0.32897	Whole_Blood	0.935109	-0.97619
TNFRSF17	0.329332	Whole_Blood	0.935109	-0.97546
ZNF174	0.329359	Whole_Blood	0.935109	-0.975406
GNPTG	0.329448	Whole_Blood	0.935109	-0.975226
RTN4RL1	0.329455	Whole_Blood	0.935109	-0.975213
DBNDD1	0.329499	Whole_Blood	0.935109	-0.975124
COL4A3BP	0.329499	Whole_Blood	0.935109	-0.975124
PCOLCE2	0.3295	Whole_Blood	0.935109	0.975121
C20orf194	0.32971	Whole_Blood	0.935109	-0.974697
TMEFF1	0.329721	Whole_Blood	0.935109	-0.974676
LA16c-380H5.6	0.329761	Whole_Blood	0.935109	0.974596
ALDH1A2	0.329836	Whole_Blood	0.935109	-0.974443
NUP160	0.329859	Whole_Blood	0.935109	0.974397
VAMP1	0.32996	Whole_Blood	0.935109	0.974194
TANGO2	0.330077	Whole_Blood	0.935109	0.973958
GLS	0.33029	Whole_Blood	0.935109	0.97353
C2orf74	0.330622	Whole_Blood	0.935109	0.972862
BAG6	0.330701	Whole_Blood	0.935109	0.972704
CPVL	0.33072	Whole_Blood	0.935109	-0.972664
LIN7B	0.330739	Whole_Blood	0.935109	0.972626
MORN3	0.330804	Whole_Blood	0.935109	0.972496
BNIP1	0.330819	Whole_Blood	0.935109	0.972465
MAPK8IP2	0.330823	Whole_Blood	0.935109	-0.972458
TDG	0.33094	Whole_Blood	0.935109	0.972222
MAPK8IP1	0.331012	Whole_Blood	0.935109	0.972078
XCL2	0.331037	Whole_Blood	0.935109	-0.972028
H3F3C	0.331133	Whole_Blood	0.935109	-0.971834
NADSYN1	0.331135	Whole_Blood	0.935109	-0.971831
DHCR7	0.331135	Whole_Blood	0.935109	-0.971831
TPSAB1	0.331437	Whole_Blood	0.935109	-0.971223
LYN	0.331507	Whole_Blood	0.935109	0.971083
PNPO	0.331646	Whole_Blood	0.935109	-0.970803
AP2A1	0.331646	Whole_Blood	0.935109	-0.970803
NOP10	0.331665	Whole_Blood	0.935109	0.970766
CALML5	0.331682	Whole_Blood	0.935109	-0.970732
GPR155	0.331766	Whole_Blood	0.935109	0.970564
MSANTD2	0.331793	Whole_Blood	0.935109	0.970509
THSD1	0.331881	Whole_Blood	0.935109	0.970333
FEZ2	0.331892	Whole_Blood	0.935109	-0.970311
GCLM	0.331898	Whole_Blood	0.935109	-0.970297
GAS8	0.332013	Whole_Blood	0.935109	0.970066
ANAPC1	0.332057	Whole_Blood	0.935109	-0.969978
RP11-147L13.8	0.33221	Whole_Blood	0.935109	0.969672
CDH5	0.332263	Whole_Blood	0.935109	0.969565
SIGLEC14	0.332323	Whole_Blood	0.935109	0.969445
MIA3	0.332396	Whole_Blood	0.935109	0.969298
GPR18	0.33243	Whole_Blood	0.935109	0.969232
PRMT7	0.332477	Whole_Blood	0.935109	0.969137
DMXL1	0.332554	Whole_Blood	0.935109	-0.968983
AC020956.3	0.332653	Whole_Blood	0.935109	-0.968785
ZCCHC10	0.33267	Whole_Blood	0.935109	-0.96875
NFKBIB	0.332767	Whole_Blood	0.935109	-0.968556
C9orf43	0.332794	Whole_Blood	0.935109	0.968502
RP11-396B14.2	0.332815	Whole_Blood	0.935109	0.968459
LRRC37B	0.332831	Whole_Blood	0.935109	-0.968428
GALNT8	0.332834	Whole_Blood	0.935109	0.968421
CRNN	0.333173	Whole_Blood	0.935109	-0.967742
MED7	0.333348	Whole_Blood	0.935109	-0.967391
AATF	0.333476	Whole_Blood	0.935109	0.967136
MAPK1IP1L	0.333491	Whole_Blood	0.935109	0.967105
KIAA1551	0.333509	Whole_Blood	0.935109	-0.96707
LPIN2	0.333562	Whole_Blood	0.935109	-0.966965
RP11-131L12.4	0.333711	Whole_Blood	0.935109	0.966667
MKNK1	0.333711	Whole_Blood	0.935109	0.966667
CDC20	0.333804	Whole_Blood	0.935109	0.96648
JMY	0.333985	Whole_Blood	0.935109	-0.966118
LAMC3	0.334023	Whole_Blood	0.935109	0.966042
ANGPTL8	0.334025	Whole_Blood	0.935109	-0.966038
ACSF3	0.334041	Whole_Blood	0.935109	-0.966007
KIAA1468	0.334113	Whole_Blood	0.935109	0.965862
PELI2	0.334164	Whole_Blood	0.935109	0.96576
NODAL	0.334168	Whole_Blood	0.935109	-0.965753
CENPK	0.334186	Whole_Blood	0.935109	0.965717
LINC00570	0.334303	Whole_Blood	0.935109	0.965483
CD200	0.334512	Whole_Blood	0.935109	-0.965065
FAM110D	0.334527	Whole_Blood	0.935109	-0.965035
BCAS4	0.334527	Whole_Blood	0.935109	0.965035
H2AFY2	0.334619	Whole_Blood	0.935109	-0.964852
RP11-620J15.3	0.334651	Whole_Blood	0.935109	0.964789
MTERF4	0.334785	Whole_Blood	0.935109	-0.964521
HAGHL	0.334932	Whole_Blood	0.935109	0.964227
GALNT14	0.334956	Whole_Blood	0.935109	-0.964179
COL15A1	0.33499	Whole_Blood	0.935109	0.964111
IL15RA	0.33504	Whole_Blood	0.935109	-0.964012
TMPRSS13	0.33505	Whole_Blood	0.935109	-0.963992
CYB5R3	0.335181	Whole_Blood	0.935109	0.963731
TMEM168	0.335181	Whole_Blood	0.935109	-0.963731
RAVER2	0.335242	Whole_Blood	0.935109	0.96361
POFUT2	0.335311	Whole_Blood	0.935109	-0.963472
GGCT	0.335334	Whole_Blood	0.935109	-0.963425
MYL12A	0.335339	Whole_Blood	0.935109	0.963415
R3HCC1	0.335429	Whole_Blood	0.935109	-0.963235
PYM1	0.335452	Whole_Blood	0.935109	-0.96319
ACOT2	0.335566	Whole_Blood	0.935109	-0.962963
HIST1H2AD	0.335665	Whole_Blood	0.935109	-0.962766
RP11-672L10.6	0.335869	Whole_Blood	0.935109	0.96236
NAALAD2	0.335877	Whole_Blood	0.935109	0.962343
CD40	0.335878	Whole_Blood	0.935109	0.962341
ADGRA2	0.336036	Whole_Blood	0.935109	0.962026
WHRN	0.336097	Whole_Blood	0.935109	-0.961905
SCN9A	0.336222	Whole_Blood	0.935109	-0.961657
KPTN	0.336229	Whole_Blood	0.935109	-0.961644
THTPA	0.336282	Whole_Blood	0.935109	-0.961538
AKAP13	0.336331	Whole_Blood	0.935109	-0.961439
RPL39L	0.336661	Whole_Blood	0.935109	-0.960784
TMEM106A	0.336683	Whole_Blood	0.935109	0.96074
UBE2S	0.336798	Whole_Blood	0.935109	-0.960511
ZNF329	0.336868	Whole_Blood	0.935109	0.960372
ABL1	0.336868	Whole_Blood	0.935109	-0.960372
CRHBP	0.336993	Whole_Blood	0.935109	0.960123
NDUFA6	0.337134	Whole_Blood	0.935109	-0.959844
MAPK3	0.33728	Whole_Blood	0.935109	0.959554
ZNF768	0.337329	Whole_Blood	0.935109	-0.959456
AC012074.2	0.337607	Whole_Blood	0.935109	-0.958904
SGPP2	0.337646	Whole_Blood	0.935109	-0.958826
C9orf66	0.337737	Whole_Blood	0.935109	0.958645
XRRA1	0.33775	Whole_Blood	0.935109	-0.958621
PROB1	0.33775	Whole_Blood	0.935109	0.958621
SPEG	0.33783	Whole_Blood	0.935109	-0.958462
WDR83	0.337895	Whole_Blood	0.935109	-0.958333
CDK18	0.337895	Whole_Blood	0.935109	0.958333
RPL22	0.337902	Whole_Blood	0.935109	0.958319
NFE2	0.338141	Whole_Blood	0.935109	-0.957845
HNRNPA1	0.338141	Whole_Blood	0.935109	0.957845
LINC01772	0.338189	Whole_Blood	0.935109	-0.95775
RP11-307E17.8	0.338272	Whole_Blood	0.935109	-0.957586
KLHDC7B	0.338385	Whole_Blood	0.935109	0.95736
HRASLS	0.338457	Whole_Blood	0.935109	-0.957219
PDPR	0.338651	Whole_Blood	0.935109	0.956835
WDR73	0.338794	Whole_Blood	0.935109	0.95655
ZNF267	0.338809	Whole_Blood	0.935109	0.956522
CPSF3	0.338809	Whole_Blood	0.935109	-0.956522
ZNF750	0.338969	Whole_Blood	0.935109	-0.956204
ZCRB1	0.338969	Whole_Blood	0.935109	0.956204
RP11-4C20.3	0.339077	Whole_Blood	0.935109	-0.95599
ORM2	0.339111	Whole_Blood	0.935109	0.955924
FPGT	0.339132	Whole_Blood	0.935109	0.955882
LRRC28	0.339136	Whole_Blood	0.935109	0.955873
KRT77	0.339297	Whole_Blood	0.935109	-0.955556
GNB1	0.339513	Whole_Blood	0.935109	0.955128
RP11-195F19.5	0.339586	Whole_Blood	0.935109	-0.954983
DDT	0.339786	Whole_Blood	0.935109	0.954589
GK3P	0.339808	Whole_Blood	0.935109	0.954545
CRY2	0.339958	Whole_Blood	0.935109	-0.954248
ST6GALNAC1	0.340067	Whole_Blood	0.935109	-0.954033
ZFR	0.340423	Whole_Blood	0.935109	0.953329
BTN2A2	0.340796	Whole_Blood	0.935109	0.952594
C7orf25	0.34104	Whole_Blood	0.935109	-0.952113
PPIP5K2	0.341268	Whole_Blood	0.935109	-0.951663
MED1	0.341394	Whole_Blood	0.935109	0.951415
ABC13-47488600E17.1	0.341677	Whole_Blood	0.935109	0.950857
ATP13A3	0.341755	Whole_Blood	0.935109	-0.950704
CD320	0.341766	Whole_Blood	0.935109	0.950682
ADIPOR1	0.341773	Whole_Blood	0.935109	-0.950668
C5orf58	0.341796	Whole_Blood	0.935109	0.950622
FASTK	0.341802	Whole_Blood	0.935109	-0.950611
APOH	0.341876	Whole_Blood	0.935109	-0.950464
HSD17B13	0.341978	Whole_Blood	0.935109	0.950264
ADAMTS6	0.342252	Whole_Blood	0.935109	0.949726
STBD1	0.342369	Whole_Blood	0.935109	0.949495
NBAS	0.342481	Whole_Blood	0.935109	-0.949275
TM9SF4	0.342481	Whole_Blood	0.935109	0.949275
USP39	0.342527	Whole_Blood	0.935109	-0.949184
INTS4	0.342537	Whole_Blood	0.935109	0.949164
FAIM2	0.342631	Whole_Blood	0.935109	0.94898
MTMR2	0.342669	Whole_Blood	0.935109	-0.948905
GPR65	0.342787	Whole_Blood	0.935109	-0.948673
SNX16	0.342835	Whole_Blood	0.935109	0.948578
GPR84	0.34286	Whole_Blood	0.935109	-0.948529
ZNF420	0.34286	Whole_Blood	0.935109	-0.948529
ATP5G1	0.34286	Whole_Blood	0.935109	-0.948529
PRELID1	0.342882	Whole_Blood	0.935109	0.948487
2024-03-01	0.342884	Whole_Blood	0.935109	0.948483
OIT3	0.342989	Whole_Blood	0.935109	-0.948276
DNAI2	0.343296	Whole_Blood	0.935109	0.947673
SLC4A4	0.343522	Whole_Blood	0.935109	0.94723
DIO1	0.343545	Whole_Blood	0.935109	-0.947185
ZNHIT1	0.343602	Whole_Blood	0.935109	0.947072
H6PD	0.34376	Whole_Blood	0.935109	-0.946762
PI16	0.343786	Whole_Blood	0.935109	-0.94671
TMEM139	0.343839	Whole_Blood	0.935109	-0.946607
TIGIT	0.34393	Whole_Blood	0.935109	0.946429
TET2	0.344127	Whole_Blood	0.935109	-0.946043
FASN	0.344176	Whole_Blood	0.935109	0.945946
EXOSC3	0.344205	Whole_Blood	0.935109	-0.94589
NIM1K	0.344261	Whole_Blood	0.935109	-0.94578
ZNF491	0.344427	Whole_Blood	0.935109	0.945455
RAPGEF1	0.344485	Whole_Blood	0.935109	-0.94534
GMFG	0.344492	Whole_Blood	0.935109	-0.945326
GORAB	0.344554	Whole_Blood	0.935109	-0.945205
NR6A1	0.344656	Whole_Blood	0.935109	0.945005
AMZ2	0.344673	Whole_Blood	0.935109	0.944972
KDM5B	0.344693	Whole_Blood	0.935109	0.944934
TATDN2	0.344806	Whole_Blood	0.935109	0.944713
IMPA1	0.344836	Whole_Blood	0.935109	-0.944653
ZNF541	0.344943	Whole_Blood	0.935109	-0.944444
VN1R1	0.345002	Whole_Blood	0.935109	-0.944328
PLK4	0.345036	Whole_Blood	0.935109	-0.944262
SUPT3H	0.345042	Whole_Blood	0.935109	-0.94425
VCP	0.345164	Whole_Blood	0.935109	0.944012
DET1	0.345342	Whole_Blood	0.935109	-0.943662
CNKSR1	0.345442	Whole_Blood	0.935109	-0.943467
RITA1	0.345478	Whole_Blood	0.935109	-0.943396
F2RL2	0.345621	Whole_Blood	0.935109	0.943118
RCAN2	0.345708	Whole_Blood	0.935109	-0.942948
FAM98C	0.345736	Whole_Blood	0.935109	0.942892
STT3A	0.345754	Whole_Blood	0.935109	0.942857
MRPL15	0.345847	Whole_Blood	0.935109	0.942675
IMPG2	0.34591	Whole_Blood	0.935109	-0.942553
AKT3	0.34591	Whole_Blood	0.935109	0.942553
BBS2	0.345949	Whole_Blood	0.935109	-0.942477
ZSWIM4	0.346035	Whole_Blood	0.935109	-0.942308
CCNA2	0.346178	Whole_Blood	0.935109	-0.942029
VPS9D1	0.346351	Whole_Blood	0.935109	0.94169
PPP3R1	0.346394	Whole_Blood	0.935109	-0.941606
IKBIP	0.346394	Whole_Blood	0.935109	0.941606
PEX14	0.346394	Whole_Blood	0.935109	0.941606
SP110	0.346481	Whole_Blood	0.935109	-0.941436
THAP5	0.346614	Whole_Blood	0.935109	-0.941176
LCN8	0.346751	Whole_Blood	0.935109	0.940909
ASRGL1	0.347015	Whole_Blood	0.935109	-0.940396
PISD	0.347088	Whole_Blood	0.935109	0.940253
RBMS2	0.347145	Whole_Blood	0.935109	-0.940142
ALG8	0.347203	Whole_Blood	0.935109	-0.940028
NT5C	0.347218	Whole_Blood	0.935109	-0.94
HERC2	0.347257	Whole_Blood	0.935109	-0.939924
IGF2	0.347497	Whole_Blood	0.935109	0.939456
HELZ	0.347628	Whole_Blood	0.935109	0.939201
OSMR	0.347688	Whole_Blood	0.935109	0.939083
ZNF518B	0.347718	Whole_Blood	0.935109	-0.939024
SLC9A1	0.347795	Whole_Blood	0.935109	0.938875
LGALS1	0.347846	Whole_Blood	0.935109	-0.938776
IRF2BP1	0.347849	Whole_Blood	0.935109	0.938769
MED16	0.347942	Whole_Blood	0.935109	0.938588
SDK2	0.348007	Whole_Blood	0.935109	0.938462
ADCY6	0.348057	Whole_Blood	0.935109	-0.938364
PUS7	0.348134	Whole_Blood	0.935109	-0.938215
QSOX1	0.34816	Whole_Blood	0.935109	-0.938165
LINC01422	0.348413	Whole_Blood	0.935109	0.937672
RNF144B	0.348446	Whole_Blood	0.935109	-0.937608
RP11-1079K10.3	0.348704	Whole_Blood	0.935109	0.937107
ELP5	0.348726	Whole_Blood	0.935109	0.937063
GUCD1	0.348813	Whole_Blood	0.935109	0.936893
MT1F	0.34884	Whole_Blood	0.935109	-0.936842
RARRES1	0.349108	Whole_Blood	0.935109	-0.936321
STXBP4	0.349229	Whole_Blood	0.935109	0.936086
RAB27B	0.349326	Whole_Blood	0.935109	0.935897
BAG4	0.349388	Whole_Blood	0.935109	-0.935777
IL1B	0.34942	Whole_Blood	0.935109	0.935714
CUL4A	0.34942	Whole_Blood	0.935109	0.935714
INTS11	0.349559	Whole_Blood	0.935109	-0.935446
RPRD2	0.349659	Whole_Blood	0.935109	-0.935252
ZNF470	0.349744	Whole_Blood	0.935109	-0.935086
BPI	0.349872	Whole_Blood	0.935109	-0.934837
YBX3	0.349966	Whole_Blood	0.935109	0.934655
ARHGAP1	0.350011	Whole_Blood	0.935109	-0.934569
GHRL	0.350034	Whole_Blood	0.935109	-0.934523
CDKN2D	0.350146	Whole_Blood	0.935109	-0.934307
ODF2	0.35062	Whole_Blood	0.935109	0.933387
ERCC8	0.350639	Whole_Blood	0.935109	-0.93335
AES	0.350648	Whole_Blood	0.935109	-0.933333
DNAJC21	0.350783	Whole_Blood	0.935109	0.933071
ZNF33A	0.350827	Whole_Blood	0.935109	-0.932986
RP11-1398P2.1	0.350937	Whole_Blood	0.935109	0.932773
CTC-490G23.2	0.351082	Whole_Blood	0.935109	-0.932492
DDX54	0.351186	Whole_Blood	0.935109	-0.932292
APOBR	0.351198	Whole_Blood	0.935109	-0.932267
TAL1	0.351277	Whole_Blood	0.935109	-0.932116
KIFAP3	0.351346	Whole_Blood	0.935109	0.931981
EIF4E	0.351503	Whole_Blood	0.935109	0.931677
RAB1A	0.35188	Whole_Blood	0.935109	0.930949
CDC45	0.351941	Whole_Blood	0.935109	-0.93083
PSMG3	0.351982	Whole_Blood	0.935109	0.930752
SNX5	0.35199	Whole_Blood	0.935109	0.930737
MRPL46	0.352061	Whole_Blood	0.935109	-0.930599
CEP85L	0.352133	Whole_Blood	0.935109	-0.93046
SEH1L	0.35219	Whole_Blood	0.935109	0.930349
FMNL1	0.352406	Whole_Blood	0.935109	-0.929933
FTO	0.352737	Whole_Blood	0.935109	0.929293
NUDT14	0.352849	Whole_Blood	0.935109	0.929078
ADARB2	0.352907	Whole_Blood	0.935109	0.928965
TRA2A	0.352956	Whole_Blood	0.935109	0.92887
ZNF510	0.352973	Whole_Blood	0.935109	0.928839
RNF139-AS1	0.353077	Whole_Blood	0.935109	-0.928637
KLF7	0.353111	Whole_Blood	0.935109	-0.928571
ERGIC1	0.353111	Whole_Blood	0.935109	0.928571
LMTK3	0.353147	Whole_Blood	0.935109	-0.928501
AKIRIN2	0.353183	Whole_Blood	0.935109	0.928432
LRG1	0.353277	Whole_Blood	0.935109	0.928251
PLIN5	0.353277	Whole_Blood	0.935109	0.928251
SIVA1	0.353516	Whole_Blood	0.935109	0.927792
ZNF614	0.353599	Whole_Blood	0.935109	0.927632
ITPKA	0.353599	Whole_Blood	0.935109	-0.927632
NUMBL	0.353659	Whole_Blood	0.935109	0.927516
MRPL28	0.353923	Whole_Blood	0.935109	0.927007
TMEM150B	0.353923	Whole_Blood	0.935109	-0.927007
INSL3	0.353935	Whole_Blood	0.935109	0.926984
CLEC7A	0.354203	Whole_Blood	0.935109	-0.926467
ORAI2	0.354569	Whole_Blood	0.935109	-0.925764
DEFA1	0.354654	Whole_Blood	0.935109	0.9256
RP5-1086K13.1	0.354872	Whole_Blood	0.935109	0.92518
CCR3	0.354907	Whole_Blood	0.935109	-0.925113
C1orf174	0.35529	Whole_Blood	0.935109	-0.924377
CSE1L	0.355315	Whole_Blood	0.935109	-0.92433
DCD	0.355414	Whole_Blood	0.935109	-0.924138
TPGS2	0.355416	Whole_Blood	0.935109	-0.924135
STX10	0.35548	Whole_Blood	0.935109	0.924012
PARP8	0.35551	Whole_Blood	0.935109	-0.923954
HAAO	0.355558	Whole_Blood	0.935109	0.923863
LZTFL1	0.355565	Whole_Blood	0.935109	-0.923849
NRP1	0.355585	Whole_Blood	0.935109	0.92381
RHOBTB2	0.355615	Whole_Blood	0.935109	0.923754
ATF7	0.355967	Whole_Blood	0.935109	0.923077
PLOD1	0.355978	Whole_Blood	0.935109	0.923056
GPR27	0.356108	Whole_Blood	0.935109	-0.922807
PLEKHG4	0.356161	Whole_Blood	0.935109	0.922705
CLECL1	0.35631	Whole_Blood	0.935109	0.92242
RPL29	0.356413	Whole_Blood	0.935109	-0.922222
TROAP	0.356472	Whole_Blood	0.935109	-0.922108
EGF	0.356536	Whole_Blood	0.935109	0.921986
ABCC1	0.356616	Whole_Blood	0.935109	-0.921833
MLX	0.356773	Whole_Blood	0.935109	-0.921531
TMEM121	0.356781	Whole_Blood	0.935109	0.921517
NDUFA4	0.356915	Whole_Blood	0.935109	0.92126
PPP4R1	0.35693	Whole_Blood	0.935109	-0.921231
THY1	0.356955	Whole_Blood	0.935109	0.921182
RP11-121A8.1	0.356957	Whole_Blood	0.935109	0.92118
PSMA2	0.356984	Whole_Blood	0.935109	-0.921127
EPB41L4A	0.356989	Whole_Blood	0.935109	0.921117
PCYOX1L	0.357184	Whole_Blood	0.935109	-0.920744
GPATCH1	0.357283	Whole_Blood	0.935109	0.920555
RGL3	0.357415	Whole_Blood	0.935109	0.920301
SYNE2	0.357473	Whole_Blood	0.935109	-0.920192
KAT5	0.357573	Whole_Blood	0.935109	-0.92
OXCT1	0.357871	Whole_Blood	0.935109	-0.919429
ATF2	0.357961	Whole_Blood	0.935109	0.919257
A1BG	0.357962	Whole_Blood	0.935109	0.919255
ZBTB34	0.35821	Whole_Blood	0.935109	0.918782
NECTIN3	0.358356	Whole_Blood	0.935109	0.918502
FBL	0.358427	Whole_Blood	0.935109	0.918367
S100A6	0.358452	Whole_Blood	0.935109	0.91832
SLC15A3	0.358478	Whole_Blood	0.935109	-0.918269
AC017074.2	0.358701	Whole_Blood	0.935109	-0.917844
HDAC3	0.358961	Whole_Blood	0.935109	-0.917347
ZKSCAN8	0.35904	Whole_Blood	0.935109	0.917196
NTPCR	0.359064	Whole_Blood	0.935109	-0.917151
MPG	0.359095	Whole_Blood	0.935109	-0.917091
EXOC4	0.35917	Whole_Blood	0.935109	-0.916948
SRR	0.359317	Whole_Blood	0.935109	-0.916667
HEATR5A	0.359317	Whole_Blood	0.935109	-0.916667
MCCC2	0.359476	Whole_Blood	0.935109	0.916364
IDH3A	0.359579	Whole_Blood	0.935109	0.916168
PRMT5	0.359599	Whole_Blood	0.935109	-0.916129
UBR7	0.359667	Whole_Blood	0.935109	-0.916
SLC35D1	0.359839	Whole_Blood	0.935109	0.915672
IFNGR2	0.360058	Whole_Blood	0.935109	0.915254
CAPRIN2	0.360247	Whole_Blood	0.935109	-0.914894
RP11-253D19.1	0.36025	Whole_Blood	0.935109	-0.914889
RP1-197B17.4	0.360256	Whole_Blood	0.935109	-0.914877
ZNF773	0.360311	Whole_Blood	0.935109	-0.914773
SCLT1	0.360334	Whole_Blood	0.935109	-0.914729
NCF1	0.360353	Whole_Blood	0.935109	-0.914692
GTF2I	0.360353	Whole_Blood	0.935109	-0.914692
SDCCAG3	0.360424	Whole_Blood	0.935109	-0.914557
ERMP1	0.360468	Whole_Blood	0.935109	0.914474
ADHFE1	0.360549	Whole_Blood	0.935109	0.914319
TSPAN4	0.360567	Whole_Blood	0.935109	-0.914286
IFITM1	0.360601	Whole_Blood	0.935109	0.914221
C16orf62	0.360708	Whole_Blood	0.935109	0.914017
ATP1B3	0.361373	Whole_Blood	0.935109	0.912752
IGSF9B	0.361537	Whole_Blood	0.935109	-0.912441
RP11-333E1.2	0.361554	Whole_Blood	0.935109	0.912409
RP11-1017G21.6	0.361563	Whole_Blood	0.935109	-0.912391
MASP2	0.361565	Whole_Blood	0.935109	0.912387
ATP6AP1L	0.361683	Whole_Blood	0.935109	0.912162
RP11-6I2.3	0.361698	Whole_Blood	0.935109	0.912134
RP11-7F17.5	0.361772	Whole_Blood	0.935109	0.911995
CCDC93	0.361792	Whole_Blood	0.935109	-0.911955
CHTF18	0.361812	Whole_Blood	0.935109	-0.911917
RP3-449M8.6	0.361881	Whole_Blood	0.935109	0.911787
GBE1	0.362054	Whole_Blood	0.935109	0.911459
ARHGAP12	0.362168	Whole_Blood	0.935109	0.911243
BTN3A2	0.362188	Whole_Blood	0.935109	-0.911204
ANKS6	0.362237	Whole_Blood	0.935109	0.911111
PRKAG2	0.362473	Whole_Blood	0.935109	0.910663
BICD1	0.362483	Whole_Blood	0.935109	-0.910644
CALY	0.362517	Whole_Blood	0.935109	-0.910579
RP11-539L10.3	0.362545	Whole_Blood	0.935109	-0.910526
PCNX3	0.362687	Whole_Blood	0.935109	0.910256
FBXO32	0.36275	Whole_Blood	0.935109	0.910138
PLK3	0.362795	Whole_Blood	0.935109	-0.910053
GSPT1	0.363039	Whole_Blood	0.935109	-0.909589
CBR1	0.363099	Whole_Blood	0.935109	-0.909477
MYBL1	0.363302	Whole_Blood	0.935109	-0.909092
IMPACT	0.363487	Whole_Blood	0.935109	-0.90874
ICAM3	0.363595	Whole_Blood	0.935109	-0.908537
C11orf63	0.363654	Whole_Blood	0.935109	-0.908425
RP3-449M8.9	0.363666	Whole_Blood	0.935109	0.908403
ZFP69B	0.363682	Whole_Blood	0.935109	-0.908371
TRIM45	0.363743	Whole_Blood	0.935109	-0.908257
ACPP	0.363782	Whole_Blood	0.935109	-0.908182
HERC4	0.363975	Whole_Blood	0.935109	0.907818
KIFC2	0.36412	Whole_Blood	0.935109	-0.907542
CHST2	0.364322	Whole_Blood	0.935109	-0.90716
SMPD4	0.364331	Whole_Blood	0.935109	0.907143
MZT2B	0.364331	Whole_Blood	0.935109	0.907143
CORO2B	0.364419	Whole_Blood	0.935109	0.906977
CYP2C9	0.364419	Whole_Blood	0.935109	-0.906977
DDX10	0.364571	Whole_Blood	0.935109	0.90669
VDAC2	0.364634	Whole_Blood	0.935109	0.90657
MGST2	0.364784	Whole_Blood	0.935109	-0.906287
WDR5B	0.364993	Whole_Blood	0.935109	-0.905892
C15orf41	0.364996	Whole_Blood	0.935109	-0.905886
MEOX2	0.364998	Whole_Blood	0.935109	0.905882
CYGB	0.365162	Whole_Blood	0.935109	0.905572
ZSCAN32	0.365166	Whole_Blood	0.935109	-0.905566
PPP1R27	0.365171	Whole_Blood	0.935109	-0.905556
UPB1	0.365364	Whole_Blood	0.935109	-0.905192
SESTD1	0.36538	Whole_Blood	0.935109	0.905161
SLC2A4	0.365392	Whole_Blood	0.935109	-0.905138
LINC00998	0.365407	Whole_Blood	0.935109	-0.905109
MATN2	0.365488	Whole_Blood	0.935109	-0.904957
RNF149	0.365525	Whole_Blood	0.935109	-0.904887
ANXA3	0.365544	Whole_Blood	0.935109	0.904851
NLRC3	0.365592	Whole_Blood	0.935109	0.904762
TALDO1	0.365592	Whole_Blood	0.935109	-0.904762
AKR1B1	0.365612	Whole_Blood	0.935109	-0.904723
INSIG1	0.36567	Whole_Blood	0.935109	-0.904614
ANP32B	0.365709	Whole_Blood	0.935109	0.90454
DEPDC7	0.365828	Whole_Blood	0.935109	0.904315
SCAI	0.365937	Whole_Blood	0.935109	-0.90411
PARD6B	0.365937	Whole_Blood	0.935109	0.90411
PDLIM3	0.366109	Whole_Blood	0.935109	-0.903785
ASH2L	0.366153	Whole_Blood	0.935109	0.903704
ARC	0.366166	Whole_Blood	0.935109	0.903679
ZNF132	0.366179	Whole_Blood	0.935109	0.903653
LINC02035	0.366241	Whole_Blood	0.935109	-0.903537
TMF1	0.366241	Whole_Blood	0.935109	0.903536
PRR29	0.366288	Whole_Blood	0.935109	0.903448
SLN	0.366309	Whole_Blood	0.935109	-0.903409
ZNF891	0.366535	Whole_Blood	0.935109	-0.902983
GPR4	0.366583	Whole_Blood	0.935109	0.902892
LAPTM4B	0.366702	Whole_Blood	0.935109	-0.902669
PSMG2	0.366731	Whole_Blood	0.935109	0.902613
MOK	0.366964	Whole_Blood	0.935109	0.902174
TCTN1	0.367142	Whole_Blood	0.935109	-0.901841
TBC1D10A	0.367248	Whole_Blood	0.935109	0.901639
ZNF546	0.367496	Whole_Blood	0.935109	-0.901175
EFHD1	0.367572	Whole_Blood	0.935109	-0.901031
RP11-873E20.1	0.367598	Whole_Blood	0.935109	-0.900982
FOXRED2	0.367664	Whole_Blood	0.935109	-0.900857
FABP1	0.36774	Whole_Blood	0.935109	-0.900714
ANGEL2	0.367834	Whole_Blood	0.935109	0.900537
ZNF195	0.367842	Whole_Blood	0.935109	0.900522
XYLB	0.367849	Whole_Blood	0.935109	0.90051
RP11-791G15.2	0.367922	Whole_Blood	0.935109	0.900373
UBC	0.36812	Whole_Blood	0.935109	0.9
MAPKAPK5	0.36812	Whole_Blood	0.935109	0.9
MFSD14C	0.36812	Whole_Blood	0.935109	0.9
PRM2	0.368221	Whole_Blood	0.935109	-0.899812
TMCO3	0.368501	Whole_Blood	0.935109	0.899284
STX1A	0.368503	Whole_Blood	0.935109	0.899281
ABHD11	0.368503	Whole_Blood	0.935109	0.899281
WBSCR27	0.368568	Whole_Blood	0.935109	-0.89916
FNBP1	0.368622	Whole_Blood	0.935109	-0.899057
S100B	0.368858	Whole_Blood	0.935109	-0.898614
CCR6	0.368907	Whole_Blood	0.935109	-0.898523
PTRHD1	0.369138	Whole_Blood	0.935109	-0.898089
MOB3B	0.369207	Whole_Blood	0.935109	0.897959
ZFP41	0.369287	Whole_Blood	0.935109	-0.89781
SMARCAD1	0.369287	Whole_Blood	0.935109	0.89781
KCNT1	0.369287	Whole_Blood	0.935109	0.89781
ZNF24	0.369486	Whole_Blood	0.935109	0.897436
YY1	0.369662	Whole_Blood	0.935109	-0.897106
CD1E	0.369688	Whole_Blood	0.935109	-0.897059
UBE2Q2	0.369696	Whole_Blood	0.935109	0.897043
ITGB2	0.369856	Whole_Blood	0.935109	-0.896744
NT5E	0.369872	Whole_Blood	0.935109	-0.896714
GIN1	0.369958	Whole_Blood	0.935109	-0.896552
ACP2	0.370087	Whole_Blood	0.935109	0.896311
RPTOR	0.370113	Whole_Blood	0.935109	0.896262
FLVCR2	0.370117	Whole_Blood	0.935109	0.896255
TAOK2	0.370171	Whole_Blood	0.935109	0.896154
QRSL1	0.370198	Whole_Blood	0.935109	-0.896103
GATM	0.370392	Whole_Blood	0.935109	0.895739
TXN	0.370515	Whole_Blood	0.935109	0.895509
LAPTM5	0.370547	Whole_Blood	0.935109	-0.895449
NCAPD3	0.37064	Whole_Blood	0.935109	-0.895276
C11orf71	0.370731	Whole_Blood	0.935109	0.895105
CHURC1	0.370904	Whole_Blood	0.935109	0.894781
AHRR	0.370957	Whole_Blood	0.935109	0.894682
SNX11	0.371103	Whole_Blood	0.935109	0.89441
PBX1	0.371103	Whole_Blood	0.935109	0.89441
HACL1	0.371181	Whole_Blood	0.935109	-0.894264
RP11-693J15.5	0.371261	Whole_Blood	0.935109	-0.894113
TRPM4	0.371346	Whole_Blood	0.935109	-0.893955
TREX1	0.371412	Whole_Blood	0.935109	-0.893832
WDTC1	0.371434	Whole_Blood	0.935109	0.893791
ARPIN	0.371498	Whole_Blood	0.935109	-0.89367
LPAR3	0.371563	Whole_Blood	0.935109	0.893549
CTC-542B22.2	0.371594	Whole_Blood	0.935109	0.893491
EEF1D	0.371773	Whole_Blood	0.935109	0.893156
CARD8	0.372304	Whole_Blood	0.935109	0.892167
PINK1	0.372369	Whole_Blood	0.935109	-0.892045
PAK4	0.372451	Whole_Blood	0.935109	-0.891892
ZNF789	0.372479	Whole_Blood	0.935109	0.891839
RBM24	0.372505	Whole_Blood	0.935109	-0.891791
TMEM161A	0.372685	Whole_Blood	0.935109	-0.891455
RP1-29C18.9	0.372699	Whole_Blood	0.935109	-0.891429
THYN1	0.372837	Whole_Blood	0.935109	0.891171
BTBD10	0.372881	Whole_Blood	0.935109	-0.891089
ACTN1	0.372881	Whole_Blood	0.935109	-0.891089
UBAC2-AS1	0.372978	Whole_Blood	0.935109	-0.890909
ZNF646	0.373105	Whole_Blood	0.935109	0.890673
NUDT5	0.373192	Whole_Blood	0.935109	0.890511
ELP6	0.373293	Whole_Blood	0.935109	0.890323
MRFAP1	0.3735	Whole_Blood	0.935109	0.889936
FAM192A	0.373543	Whole_Blood	0.935109	-0.889857
PSMD9	0.373651	Whole_Blood	0.935109	0.889655
SLC25A10	0.373668	Whole_Blood	0.935109	-0.889623
POM121C	0.373703	Whole_Blood	0.935109	0.889559
HUS1	0.373745	Whole_Blood	0.935109	-0.889481
CCDC186	0.373788	Whole_Blood	0.935109	-0.889401
FGF11	0.373916	Whole_Blood	0.935109	0.889163
RP11-218E20.3	0.374043	Whole_Blood	0.935109	0.888926
PDGFA	0.374063	Whole_Blood	0.935109	-0.888889
SLC25A34	0.374063	Whole_Blood	0.935109	0.888889
AGPAT2	0.374063	Whole_Blood	0.935109	0.888889
SYTL1	0.374088	Whole_Blood	0.935109	0.888842
TFPT	0.374238	Whole_Blood	0.935109	-0.888563
EHD1	0.374494	Whole_Blood	0.935109	0.888087
SND1-IT1	0.374646	Whole_Blood	0.935109	-0.887805
PRIM1	0.374646	Whole_Blood	0.935109	0.887805
HSD17B6	0.374646	Whole_Blood	0.935109	-0.887805
JMJD8	0.374671	Whole_Blood	0.935109	-0.887758
SH3BP1	0.374802	Whole_Blood	0.935109	0.887514
CLUAP1	0.374839	Whole_Blood	0.935109	0.887446
TJP2	0.374854	Whole_Blood	0.935109	0.887417
RP11-7F17.3	0.374905	Whole_Blood	0.935109	0.887324
ACOX2	0.37495	Whole_Blood	0.935109	0.88724
MROH8	0.374957	Whole_Blood	0.935109	-0.887226
SLC22A16	0.374984	Whole_Blood	0.935109	-0.887177
CERS2	0.375319	Whole_Blood	0.935109	-0.886555
RND2	0.375335	Whole_Blood	0.935109	-0.886525
VAT1	0.375335	Whole_Blood	0.935109	-0.886525
NEIL2	0.375347	Whole_Blood	0.935109	-0.886502
SURF6	0.375368	Whole_Blood	0.935109	0.886462
ANKLE2	0.375449	Whole_Blood	0.935109	-0.886313
PELO	0.375466	Whole_Blood	0.935109	0.886281
HSDL2	0.375668	Whole_Blood	0.935109	0.885906
IGSF22	0.375842	Whole_Blood	0.935109	-0.885584
UBN1	0.375939	Whole_Blood	0.935109	-0.885403
PDCD6	0.375968	Whole_Blood	0.935109	0.88535
PCP2	0.376215	Whole_Blood	0.935109	-0.884892
ELL	0.376372	Whole_Blood	0.935109	0.884601
HIST1H2BE	0.376442	Whole_Blood	0.935109	0.884471
CCDC15	0.376488	Whole_Blood	0.935109	0.884386
ZNF487	0.376493	Whole_Blood	0.935109	0.884377
SHOX2	0.376556	Whole_Blood	0.935109	0.884259
LAMC1	0.376561	Whole_Blood	0.935109	-0.88425
DDHD1	0.376617	Whole_Blood	0.935109	0.884146
PUS3	0.376662	Whole_Blood	0.935109	-0.884064
ACBD4	0.376665	Whole_Blood	0.935109	-0.884058
ADAM17	0.376665	Whole_Blood	0.935109	0.884058
PCGF5	0.376753	Whole_Blood	0.935109	0.883895
ARV1	0.376766	Whole_Blood	0.935109	-0.883871
GRIN3B	0.376908	Whole_Blood	0.935109	-0.883608
ZNF415	0.376996	Whole_Blood	0.935109	-0.883445
MOB1A	0.377048	Whole_Blood	0.935109	-0.883348
CCDC85B	0.377053	Whole_Blood	0.935109	0.883339
WDFY3	0.377122	Whole_Blood	0.935109	-0.883212
MYO19	0.377122	Whole_Blood	0.935109	0.883212
SEMA6C	0.377188	Whole_Blood	0.935109	0.88309
MAK16	0.377262	Whole_Blood	0.935109	-0.882952
TIMM29	0.377276	Whole_Blood	0.935109	-0.882927
LIPM	0.377431	Whole_Blood	0.935109	0.88264
RCAN1	0.377448	Whole_Blood	0.935109	0.882609
ZBTB6	0.377554	Whole_Blood	0.935109	0.882413
TAX1BP3	0.377586	Whole_Blood	0.935109	-0.882353
CWF19L2	0.37763	Whole_Blood	0.935109	-0.882271
RDX	0.377659	Whole_Blood	0.935109	0.882218
LINC00563	0.377749	Whole_Blood	0.935109	-0.882051
AKR1C1	0.377922	Whole_Blood	0.935109	0.881731
COX4I1	0.377962	Whole_Blood	0.935109	-0.881658
BLCAP	0.378038	Whole_Blood	0.935109	-0.881517
GTPBP10	0.37811	Whole_Blood	0.935109	-0.881384
PRKD2	0.378181	Whole_Blood	0.935109	-0.881253
AK4	0.378232	Whole_Blood	0.935109	-0.881159
TBC1D23	0.378429	Whole_Blood	0.935109	-0.880795
WLS	0.378566	Whole_Blood	0.935109	0.880542
TICAM1	0.378707	Whole_Blood	0.935109	0.880282
CLEC2D	0.378915	Whole_Blood	0.935109	-0.879897
SPPL2A	0.378946	Whole_Blood	0.935109	0.879839
KCNG2	0.379039	Whole_Blood	0.935109	0.879669
TACSTD2	0.37906	Whole_Blood	0.935109	-0.87963
KB-226F1.2	0.379108	Whole_Blood	0.935109	-0.879541
PPM1K	0.379167	Whole_Blood	0.935109	0.879433
RPL27A	0.379208	Whole_Blood	0.935109	0.879356
MYO5A	0.37936	Whole_Blood	0.935109	-0.879077
FCRL3	0.379505	Whole_Blood	0.935109	0.878808
TMEM106C	0.379547	Whole_Blood	0.935109	-0.878731
ENKD1	0.37958	Whole_Blood	0.935109	-0.878671
ENTPD4	0.379608	Whole_Blood	0.935109	0.878619
RP11-325F22.2	0.379634	Whole_Blood	0.935109	0.878571
HMGXB4	0.379634	Whole_Blood	0.935109	-0.878571
DNMT3B	0.37967	Whole_Blood	0.935109	-0.878505
KLHDC4	0.379753	Whole_Blood	0.935109	0.878351
SSR3	0.379778	Whole_Blood	0.935109	-0.878305
QDPR	0.379784	Whole_Blood	0.935109	0.878295
ZNF367	0.379884	Whole_Blood	0.935109	0.878109
MPP2	0.380037	Whole_Blood	0.935109	-0.877828
CCDC115	0.380128	Whole_Blood	0.935109	-0.87766
IMP4	0.380128	Whole_Blood	0.935109	-0.87766
POPDC3	0.407569	Colon_Sigmoid	0.935114	0.828179
BACE1	0.407705	Colon_Sigmoid	0.935114	0.827939
TMEM116	0.407811	Colon_Sigmoid	0.935114	-0.827751
ZNF471	0.407905	Colon_Sigmoid	0.935114	0.827586
INHA	0.408041	Colon_Sigmoid	0.935114	-0.827346
GLIPR1	0.408045	Colon_Sigmoid	0.935114	-0.827338
PLCD3	0.408109	Colon_Sigmoid	0.935114	-0.827225
RP11-973H7.1	0.408305	Colon_Sigmoid	0.935114	0.82688
ADA	0.408371	Colon_Sigmoid	0.935114	-0.826764
RP11-490M8.1	0.40841	Colon_Sigmoid	0.935114	0.826695
TNFRSF10C	0.408421	Colon_Sigmoid	0.935114	-0.826675
RAPGEF3	0.408458	Colon_Sigmoid	0.935114	-0.82661
ETV5	0.408482	Colon_Sigmoid	0.935114	0.826568
BRICD5	0.408536	Colon_Sigmoid	0.935114	0.826473
LINC01532	0.440401	smultixcan	0.935124	0.939337
LINC01405	0.440436	smultixcan	0.935124	1.17818
COQ2	0.440436	smultixcan	0.935124	-0.410405
LINC02188	0.31778	Adipose_Subcutaneous	0.935125	-0.999031
TAF1C	0.350926	Prostate	0.935129	0.932795
IGSF6	0.354587	Stomach	0.935132	0.925729
CTC-241N9.1	0.354596	Stomach	0.935132	0.925711
YJEFN3	0.354597	Stomach	0.935132	0.92571
MAST2	0.354644	Stomach	0.935132	-0.92562
RP11-553A10.1	0.354738	Stomach	0.935132	-0.925439
RP5-1086K13.1	0.354872	Stomach	0.935132	0.92518
LPP	0.354877	Stomach	0.935132	-0.92517
NMT2	0.407078	Lung	0.935133	-0.829046
FAM177B	0.407179	Lung	0.935133	0.828868
RCL1	0.407232	Lung	0.935133	-0.828774
AFF3	0.407236	Lung	0.935133	0.828767
CDC25C	0.407456	Lung	0.935133	0.828378
EFEMP2	0.407511	Lung	0.935133	0.828282
TIMM13	0.40755	Lung	0.935133	0.828212
ATMIN	0.407639	Lung	0.935133	0.828056
MX1	0.407647	Lung	0.935133	-0.828042
ERP29	0.407811	Lung	0.935133	0.827751
TMEM116	0.407811	Lung	0.935133	-0.827751
PI16	0.407884	Lung	0.935133	0.827623
DEF8	0.408011	Lung	0.935133	-0.827398
GLIPR1	0.408045	Lung	0.935133	-0.827338
GIGYF1	0.408055	Lung	0.935133	0.82732
RP11-445L6.3	0.408281	Lung	0.935133	-0.826923
RP11-10L7.1	0.408304	Lung	0.935133	-0.826882
CNOT2	0.408358	Lung	0.935133	-0.826787
PSMB1	0.408362	Lung	0.935133	0.82678
RP11-490M8.1	0.40841	Lung	0.935133	0.826695
RP11-626G11.4	0.408544	Lung	0.935133	0.826458
ATXN7L3B	0.408569	Lung	0.935133	-0.826414
ZNF724	0.408755	Lung	0.935133	0.826087
TAS1R3	0.408755	Lung	0.935133	-0.826087
RBAK	0.408829	Lung	0.935133	0.825957
TGFBR3L	0.409042	Lung	0.935133	0.825581
RP11-823E8.3	0.409146	Lung	0.935133	-0.825397
CFL2	0.409201	Lung	0.935133	0.825301
ENKD1	0.409245	Lung	0.935133	-0.825223
RPL23A	0.409256	Lung	0.935133	0.825203
CD58	0.409272	Lung	0.935133	-0.825175
C19orf48	0.409327	Lung	0.935133	0.825079
TYW5	0.409349	Lung	0.935133	0.825041
CCDC146	0.409465	Lung	0.935133	0.824836
CXCR2	0.409475	Lung	0.935133	-0.824818
RP11-554I8.1	0.409544	Lung	0.935133	-0.824697
GRAMD3	0.409586	Lung	0.935133	0.824623
SLC26A10	0.440577	smultixcan	0.935136	0.197388
RP11-783L4.1	0.440645	smultixcan	0.935136	-0.771104
NMU	0.440715	smultixcan	0.935136	-0.986677
TWIST2	0.440758	smultixcan	0.935136	-0.377976
QSOX2	0.440775	smultixcan	0.935136	-0.833173
DGCR6L	0.440775	smultixcan	0.935136	-0.330961
KRIT1	0.440776	smultixcan	0.935136	-1.06496
NFATC4	0.440787	smultixcan	0.935136	1.23552
RPS28	0.43972	Brain_Cortex	0.935137	0.772666
AKR1C1	0.439749	Brain_Cortex	0.935137	0.772618
ABCG1	0.335339	Adipose_Visceral_Omentum	0.935142	-0.963415
PYM1	0.335452	Adipose_Visceral_Omentum	0.935142	0.96319
IGFBP3	0.335603	Adipose_Visceral_Omentum	0.935142	0.96289
PCK2	0.335684	Adipose_Visceral_Omentum	0.935142	-0.962728
NCSTN	0.335703	Adipose_Visceral_Omentum	0.935142	-0.962691
LMTK2	0.335705	Adipose_Visceral_Omentum	0.935142	-0.962686
FGF7	0.335799	Adipose_Visceral_Omentum	0.935142	-0.9625
SHOX2	0.335963	Adipose_Visceral_Omentum	0.935142	-0.962172
ADGRA2	0.336036	Adipose_Visceral_Omentum	0.935142	-0.962026
KPTN	0.336229	Adipose_Visceral_Omentum	0.935142	-0.961644
ZFHX2	0.336282	Adipose_Visceral_Omentum	0.935142	-0.961538
RP11-620J15.2	0.336299	Adipose_Visceral_Omentum	0.935142	0.961504
RASSF3	0.336406	Adipose_Visceral_Omentum	0.935142	0.96129
TMEM40	0.336414	Adipose_Visceral_Omentum	0.935142	0.961276
LINC00493	0.336435	Adipose_Visceral_Omentum	0.935142	0.961234
SCRN1	0.336594	Adipose_Visceral_Omentum	0.935142	-0.960917
ERI3	0.336661	Adipose_Visceral_Omentum	0.935142	-0.960784
TMEM106A	0.336683	Adipose_Visceral_Omentum	0.935142	0.96074
RBM48	0.336691	Adipose_Visceral_Omentum	0.935142	0.960723
CNP	0.336847	Adipose_Visceral_Omentum	0.935142	-0.960413
SLC35A1	0.336852	Adipose_Visceral_Omentum	0.935142	0.960404
P2RX7	0.336922	Adipose_Visceral_Omentum	0.935142	-0.960265
LMOD3	0.336967	Adipose_Visceral_Omentum	0.935142	-0.960175
UPF3A	0.408625	Colon_Sigmoid	0.935142	0.826316
PUS1	0.347127	Skin_Not_Sun_Exposed_Suprapubic	0.935146	-0.940177
THSD1	0.347155	Skin_Not_Sun_Exposed_Suprapubic	0.935146	0.940122
CMTM6	0.348027	Cells_EBV-transformed_lymphocytes	0.935154	0.938424
THBS1	0.348105	Cells_EBV-transformed_lymphocytes	0.935154	-0.938272
GNPAT	0.441125	Heart_Atrial_Appendage	0.93516	-0.770294
IFI44L	0.330567	Brain_Amygdala	0.935163	-0.972973
EPN3	0.330567	Brain_Amygdala	0.935163	0.972973
RP11-74E22.8	0.330595	Brain_Amygdala	0.935163	0.972916
ACBD5	0.352671	Brain_Spinal_cord_cervical_c-1	0.935171	-0.929421
EML4	0.396231	Kidney_Cortex	0.935175	0.848372
ZNF525	0.396535	Kidney_Cortex	0.935175	0.847826
ETAA1	0.396593	Kidney_Cortex	0.935175	0.847723
SSU72	0.396715	Kidney_Cortex	0.935175	-0.847504
GSTO2	0.396871	Kidney_Cortex	0.935175	-0.847222
ZNF446	0.396962	Kidney_Cortex	0.935175	0.847059
GDA	0.396995	Kidney_Cortex	0.935175	-0.847001
ARHGAP27	0.397031	Kidney_Cortex	0.935175	0.846936
LY6H	0.397142	Kidney_Cortex	0.935175	0.846736
RP11-187E13.1	0.397193	Kidney_Cortex	0.935175	0.846645
GMNN	0.397271	Kidney_Cortex	0.935175	-0.846505
CCR1	0.397402	Kidney_Cortex	0.935175	0.846269
SLC39A8	0.397406	Kidney_Cortex	0.935175	-0.846263
GSDMA	0.397585	Kidney_Cortex	0.935175	-0.845943
FLI1	0.39768	Kidney_Cortex	0.935175	-0.845771
AF064858.6	0.397712	Kidney_Cortex	0.935175	0.845714
RPL22	0.397745	Kidney_Cortex	0.935175	0.845655
RAB22A	0.397796	Kidney_Cortex	0.935175	-0.845564
ADH1C	0.397979	Kidney_Cortex	0.935175	-0.845236
BANF1	0.397983	Kidney_Cortex	0.935175	0.845229
GOLM1	0.398072	Kidney_Cortex	0.935175	0.84507
RP13-977J11.2	0.418284	Esophagus_Muscularis	0.935176	-0.809401
SPRR2A	0.418333	Esophagus_Muscularis	0.935176	0.809316
GRIP2	0.418372	Esophagus_Muscularis	0.935176	-0.809249
C1orf168	0.404754	Small_Intestine_Terminal_Ileum	0.935185	-0.833161
PRIM1	0.374646	Brain_Hypothalamus	0.935187	0.887805
JMJD8	0.374671	Brain_Hypothalamus	0.935187	-0.887758
SLIT2	0.374854	Brain_Hypothalamus	0.935187	0.887417
CD55	0.374854	Brain_Hypothalamus	0.935187	0.887417
ZNF480	0.374868	Brain_Hypothalamus	0.935187	0.887392
RASL10A	0.351113	Prostate	0.935188	0.932432
DDX54	0.351186	Prostate	0.935188	-0.932292
RITA1	0.351186	Prostate	0.935188	0.932292
PLEKHO2	0.351259	Prostate	0.935188	0.93215
KYAT3	0.350277	Esophagus_Mucosa	0.935193	-0.934053
SLC12A6	0.378572	Spleen	0.935198	0.880531
NEURL1	0.378587	Spleen	0.935198	0.880503
GIMAP1	0.405064	Small_Intestine_Terminal_Ileum	0.935199	-0.832611
CLCNKA	0.405149	Small_Intestine_Terminal_Ileum	0.935199	-0.832461
ZBED6CL	0.405263	Small_Intestine_Terminal_Ileum	0.935199	0.832258
ZNF114	0.405343	Small_Intestine_Terminal_Ileum	0.935199	0.832117
SLC39A1	0.405343	Small_Intestine_Terminal_Ileum	0.935199	0.832117
KIAA0586	0.405343	Small_Intestine_Terminal_Ileum	0.935199	-0.832117
TERF2IP	0.405561	Small_Intestine_Terminal_Ileum	0.935199	-0.831731
NPM2	0.405561	Small_Intestine_Terminal_Ileum	0.935199	-0.831731
RMI2	0.405634	Small_Intestine_Terminal_Ileum	0.935199	0.831601
ANAPC7	0.405646	Small_Intestine_Terminal_Ileum	0.935199	0.831581
SIPA1	0.405671	Small_Intestine_Terminal_Ileum	0.935199	0.831535
ZDHHC13	0.405982	Small_Intestine_Terminal_Ileum	0.935199	0.830986
ARHGEF33	0.405982	Small_Intestine_Terminal_Ileum	0.935199	-0.830986
RFX2	0.405982	Small_Intestine_Terminal_Ileum	0.935199	-0.830986
APBB1	0.40604	Small_Intestine_Terminal_Ileum	0.935199	0.830882
ADAM20	0.406046	Small_Intestine_Terminal_Ileum	0.935199	0.830872
TEX33	0.440904	smultixcan	0.935205	0.770668
EMC10	0.440906	smultixcan	0.935205	-0.913339
MAP3K20	0.396284	Ovary	0.935218	-0.848276
MFSD14C	0.396355	Ovary	0.935218	0.848148
ZMPSTE24	0.396382	Ovary	0.935218	-0.848101
PRR34	0.371253	Skin_Sun_Exposed_Lower_leg	0.935218	-0.894129
ABCD2	0.409768	Lung	0.935224	-0.824301
ERGIC2	0.409833	Lung	0.935224	0.824188
RP4-568C11.4	0.409844	Lung	0.935224	0.824168
CPTP	0.408755	Colon_Sigmoid	0.935226	-0.826087
TXNL4B	0.408815	Colon_Sigmoid	0.935226	-0.82598
TNFRSF10B	0.439869	Brain_Cortex	0.935228	0.772414
EIF4E	0.351503	Uterus	0.93523	-0.931677
RHBDD3	0.351542	Uterus	0.93523	-0.931602
PAK5	0.295474	Brain_Cerebellum	0.935236	-1.04619
UROS	0.295617	Brain_Cerebellum	0.935236	1.04588
ACSF3	0.295647	Brain_Cerebellum	0.935236	-1.04581
OAZ2	0.295809	Brain_Cerebellum	0.935236	1.04546
RNF187	0.295813	Brain_Cerebellum	0.935236	-1.04545
SECISBP2	0.295986	Brain_Cerebellum	0.935236	1.04508
DDX20	0.296126	Brain_Cerebellum	0.935236	-1.04478
ARHGDIB	0.296148	Brain_Cerebellum	0.935236	1.04473
ZNF615	0.296249	Brain_Cerebellum	0.935236	1.04451
NVL	0.29658	Brain_Cerebellum	0.935236	1.0438
SRGAP3	0.296601	Brain_Cerebellum	0.935236	-1.04375
SLC35F3	0.296667	Brain_Cerebellum	0.935236	-1.04361
CHD7	0.296676	Brain_Cerebellum	0.935236	-1.04359
UST	0.296808	Brain_Cerebellum	0.935236	1.0433
XRCC2	0.296851	Brain_Cerebellum	0.935236	-1.04321
BEND5	0.296872	Brain_Cerebellum	0.935236	1.04317
SBK3	0.296881	Brain_Cerebellum	0.935236	1.04315
DLX4	0.296885	Brain_Cerebellum	0.935236	1.04314
ANGPTL2	0.296955	Brain_Cerebellum	0.935236	-1.04299
PPAT	0.296972	Brain_Cerebellum	0.935236	-1.04295
2024-09-10	0.337077	Adipose_Visceral_Omentum	0.935238	0.959957
ANKRD30B	0.359677	Brain_Nucleus_accumbens_basal_ganglia	0.935246	-0.915982
ANKK1	0.359801	Brain_Nucleus_accumbens_basal_ganglia	0.935246	-0.915745
GPATCH2	0.360058	Brain_Nucleus_accumbens_basal_ganglia	0.935246	0.915254
CEP170B	0.360247	Brain_Nucleus_accumbens_basal_ganglia	0.935246	0.914894
MTTP	0.360338	Brain_Nucleus_accumbens_basal_ganglia	0.935246	-0.914721
CWF19L2	0.36035	Brain_Nucleus_accumbens_basal_ganglia	0.935246	-0.914699
ELOF1	0.360462	Brain_Nucleus_accumbens_basal_ganglia	0.935246	-0.914484
CORO1B	0.360567	Brain_Nucleus_accumbens_basal_ganglia	0.935246	-0.914286
RHBDD3	0.360567	Brain_Nucleus_accumbens_basal_ganglia	0.935246	-0.914286
MAP10	0.360601	Brain_Nucleus_accumbens_basal_ganglia	0.935246	-0.914221
WDR18	0.36085	Brain_Nucleus_accumbens_basal_ganglia	0.935246	-0.913747
GIPC3	0.360918	Brain_Nucleus_accumbens_basal_ganglia	0.935246	-0.913618
THSD7B	0.36094	Brain_Nucleus_accumbens_basal_ganglia	0.935246	-0.913575
NAMPT	0.361067	Brain_Nucleus_accumbens_basal_ganglia	0.935246	-0.913333
STK33	0.361067	Brain_Nucleus_accumbens_basal_ganglia	0.935246	-0.913333
ZNF641	0.361083	Brain_Nucleus_accumbens_basal_ganglia	0.935246	0.913303
VAMP1	0.361234	Brain_Nucleus_accumbens_basal_ganglia	0.935246	0.913017
PRTG	0.361264	Brain_Nucleus_accumbens_basal_ganglia	0.935246	-0.91296
OR7A5	0.361368	Brain_Nucleus_accumbens_basal_ganglia	0.935246	0.912762
ZMYM2	0.361455	Brain_Nucleus_accumbens_basal_ganglia	0.935246	0.912596
GRID1	0.361554	Brain_Nucleus_accumbens_basal_ganglia	0.935246	-0.912409
RP11-619A14.3	0.361581	Brain_Nucleus_accumbens_basal_ganglia	0.935246	-0.912358
COL9A3	0.361596	Brain_Nucleus_accumbens_basal_ganglia	0.935246	-0.912329
MEPCE	0.361621	Brain_Nucleus_accumbens_basal_ganglia	0.935246	0.912281
ATP6AP1L	0.361683	Brain_Nucleus_accumbens_basal_ganglia	0.935246	0.912162
ST3GAL5-AS1	0.36185	Brain_Nucleus_accumbens_basal_ganglia	0.935246	-0.911846
LINC01018	0.361938	Brain_Nucleus_accumbens_basal_ganglia	0.935246	-0.911678
ENTPD5	0.362102	Brain_Nucleus_accumbens_basal_ganglia	0.935246	0.911368
MCEMP1	0.362107	Brain_Nucleus_accumbens_basal_ganglia	0.935246	0.911357
OPN4	0.362211	Brain_Nucleus_accumbens_basal_ganglia	0.935246	-0.91116
BOD1	0.362239	Brain_Nucleus_accumbens_basal_ganglia	0.935246	-0.911106
COX11	0.362317	Brain_Nucleus_accumbens_basal_ganglia	0.935246	-0.910959
SLMAP	0.362349	Brain_Nucleus_accumbens_basal_ganglia	0.935246	-0.910898
ZNF492	0.362349	Brain_Nucleus_accumbens_basal_ganglia	0.935246	0.910898
ZNF780A	0.362486	Brain_Nucleus_accumbens_basal_ganglia	0.935246	-0.910638
CALY	0.362517	Brain_Nucleus_accumbens_basal_ganglia	0.935246	0.910579
TRPV3	0.362569	Brain_Nucleus_accumbens_basal_ganglia	0.935246	0.91048
CPNE8	0.362624	Brain_Nucleus_accumbens_basal_ganglia	0.935246	-0.910377
RP1-223B1.1	0.362645	Brain_Nucleus_accumbens_basal_ganglia	0.935246	-0.910336
ORAOV1	0.362993	Brain_Nucleus_accumbens_basal_ganglia	0.935246	0.909677
ADORA3	0.362993	Brain_Nucleus_accumbens_basal_ganglia	0.935246	0.909677
DHODH	0.363018	Brain_Nucleus_accumbens_basal_ganglia	0.935246	-0.909629
NCBP2	0.363095	Brain_Nucleus_accumbens_basal_ganglia	0.935246	0.909483
CDK20	0.363302	Brain_Nucleus_accumbens_basal_ganglia	0.935246	-0.909091
DCHS2	0.363302	Brain_Nucleus_accumbens_basal_ganglia	0.935246	-0.909091
HSD17B13	0.363358	Brain_Nucleus_accumbens_basal_ganglia	0.935246	0.908985
LINC01793	0.363595	Brain_Nucleus_accumbens_basal_ganglia	0.935246	0.908537
TPM4	0.36364	Brain_Nucleus_accumbens_basal_ganglia	0.935246	-0.908451
C11orf63	0.363654	Brain_Nucleus_accumbens_basal_ganglia	0.935246	-0.908425
ZFP69B	0.363682	Brain_Nucleus_accumbens_basal_ganglia	0.935246	-0.908371
C19orf45	0.363685	Brain_Nucleus_accumbens_basal_ganglia	0.935246	-0.908367
METTL16	0.363934	Brain_Nucleus_accumbens_basal_ganglia	0.935246	0.907895
CCDC171	0.36394	Brain_Nucleus_accumbens_basal_ganglia	0.935246	-0.907882
SH3BP1	0.364085	Brain_Nucleus_accumbens_basal_ganglia	0.935246	0.907609
PRRX1	0.364235	Brain_Nucleus_accumbens_basal_ganglia	0.935246	0.907326
ZNF761	0.364351	Brain_Nucleus_accumbens_basal_ganglia	0.935246	-0.907105
EPX	0.364419	Brain_Nucleus_accumbens_basal_ganglia	0.935246	0.906977
TCAIM	0.364419	Brain_Nucleus_accumbens_basal_ganglia	0.935246	-0.906977
UBA2	0.364495	Brain_Nucleus_accumbens_basal_ganglia	0.935246	0.906832
SLC22A3	0.364542	Brain_Nucleus_accumbens_basal_ganglia	0.935246	-0.906744
DHX38	0.364685	Brain_Nucleus_accumbens_basal_ganglia	0.935246	0.906475
SLC25A34	0.364707	Brain_Nucleus_accumbens_basal_ganglia	0.935246	0.906433
CCDC88B	0.364907	Brain_Nucleus_accumbens_basal_ganglia	0.935246	0.906055
RP11-375I20.6	0.364931	Brain_Nucleus_accumbens_basal_ganglia	0.935246	0.90601
ZC3H18	0.36503	Brain_Nucleus_accumbens_basal_ganglia	0.935246	-0.905823
RP11-548P2.2	0.365043	Brain_Nucleus_accumbens_basal_ganglia	0.935246	-0.905797
PIGN	0.365116	Brain_Nucleus_accumbens_basal_ganglia	0.935246	0.90566
ZSCAN32	0.365166	Brain_Nucleus_accumbens_basal_ganglia	0.935246	0.905566
SLCO2A1	0.365251	Brain_Nucleus_accumbens_basal_ganglia	0.935246	-0.905405
RFC3	0.365305	Brain_Nucleus_accumbens_basal_ganglia	0.935246	0.905303
EPHA8	0.36536	Brain_Nucleus_accumbens_basal_ganglia	0.935246	0.905199
C2orf74	0.365407	Brain_Nucleus_accumbens_basal_ganglia	0.935246	0.905109
ZNF568	0.36541	Brain_Nucleus_accumbens_basal_ganglia	0.935246	-0.905105
SH3BP4	0.365415	Brain_Nucleus_accumbens_basal_ganglia	0.935246	-0.905095
RP11-819C21.1	0.332229	Brain_Hippocampus	0.935255	0.969633
TRMT12	0.33225	Brain_Hippocampus	0.935255	-0.969592
C12orf65	0.332285	Brain_Hippocampus	0.935255	0.969522
NKG7	0.43996	Brain_Cortex	0.935256	-0.77226
TRA2A	0.352956	Brain_Spinal_cord_cervical_c-1	0.935263	0.92887
ZNF510	0.352973	Brain_Spinal_cord_cervical_c-1	0.935263	0.928839
EFEMP1	0.352991	Brain_Spinal_cord_cervical_c-1	0.935263	-0.928803
CTC-273B12.10	0.353147	Brain_Spinal_cord_cervical_c-1	0.935263	0.928501
PRRC2A	0.353213	Brain_Spinal_cord_cervical_c-1	0.935263	0.928375
CXCR6	0.353295	Brain_Spinal_cord_cervical_c-1	0.935263	0.928218
RP11-131L12.2	0.353316	Brain_Spinal_cord_cervical_c-1	0.935263	-0.928177
ZNF446	0.396962	Ovary	0.93527	0.847059
ATP23	0.396972	Ovary	0.93527	0.847041
ARHGAP27	0.397031	Ovary	0.93527	0.846936
STAT5B	0.397065	Ovary	0.93527	0.846875
COMTD1	0.39713	Ovary	0.93527	-0.846759
LY6H	0.397142	Ovary	0.93527	0.846736
PPA2	0.39722	Ovary	0.93527	-0.846596
GMNN	0.397271	Ovary	0.93527	-0.846505
KIAA1429	0.397467	Ovary	0.93527	0.846154
CTD-3126B10.4	0.397467	Ovary	0.93527	0.846154
FLI1	0.39768	Ovary	0.93527	-0.845771
SPICE1	0.397755	Ovary	0.93527	0.845638
CCDC25	0.397783	Ovary	0.93527	-0.845588
LSM3	0.397783	Ovary	0.93527	-0.845588
ENTPD4	0.397783	Ovary	0.93527	0.845588
NIPSNAP3A	0.397809	Ovary	0.93527	0.84554
SDC2	0.397847	Ovary	0.93527	0.845473
ACKR2	0.39805	Ovary	0.93527	0.845109
DUOX1	0.398061	Ovary	0.93527	0.845089
ANKRD46	0.398184	Ovary	0.93527	-0.844869
CATSPER1	0.3982	Ovary	0.93527	-0.844841
HCFC2	0.398207	Ovary	0.93527	0.844828
C2orf68	0.330724	Brain_Amygdala	0.935277	0.972656
CYP4A22	0.398221	Kidney_Cortex	0.935281	-0.844803
GCN1	0.335656	Testis	0.935297	0.962783
CDK17	0.335717	Testis	0.935297	0.962662
LINC00601	0.33574	Testis	0.935297	-0.962617
NDNF	0.266521	Muscle_Skeletal	0.935302	-1.11111
ME3	0.266631	Muscle_Skeletal	0.935302	-1.11085
ARID1A	0.26671	Muscle_Skeletal	0.935302	-1.11067
MMP24	0.266801	Muscle_Skeletal	0.935302	-1.11046
PPHLN1	0.266957	Muscle_Skeletal	0.935302	1.1101
CMSS1	0.266999	Muscle_Skeletal	0.935302	-1.11
PMM2	0.267225	Muscle_Skeletal	0.935302	-1.10948
C1orf229	0.267236	Muscle_Skeletal	0.935302	-1.10945
POU6F1	0.267271	Muscle_Skeletal	0.935302	1.10937
FAM227A	0.267396	Muscle_Skeletal	0.935302	-1.10908
CTXN1	0.267441	Muscle_Skeletal	0.935302	-1.10897
PCYT1A	0.267732	Muscle_Skeletal	0.935302	1.1083
LINC00493	0.267773	Muscle_Skeletal	0.935302	1.10821
FURIN	0.267899	Muscle_Skeletal	0.935302	1.10791
C1orf174	0.267956	Muscle_Skeletal	0.935302	-1.10778
ATP1B2	0.267974	Muscle_Skeletal	0.935302	1.10774
CIZ1	0.268003	Muscle_Skeletal	0.935302	1.10767
FMOD	0.268025	Muscle_Skeletal	0.935302	1.10762
DNPH1	0.268105	Muscle_Skeletal	0.935302	-1.10744
DCP1A	0.268232	Muscle_Skeletal	0.935302	1.10714
STRN4	0.268331	Muscle_Skeletal	0.935302	1.10691
CD84	0.268425	Muscle_Skeletal	0.935302	-1.1067
CCDC169	0.268519	Muscle_Skeletal	0.935302	-1.10648
ZFP37	0.268531	Muscle_Skeletal	0.935302	1.10645
NUP133	0.268551	Muscle_Skeletal	0.935302	1.1064
RAD23B	0.268561	Muscle_Skeletal	0.935302	1.10638
CTD-2619J13.14	0.268561	Muscle_Skeletal	0.935302	-1.10638
ZNF446	0.396962	Brain_Anterior_cingulate_cortex_BA24	0.935314	0.847059
GTF2I	0.360353	Artery_Tibial	0.935317	-0.914692
GNAS	0.360455	Artery_Tibial	0.935317	-0.914498
GCN1	0.360523	Artery_Tibial	0.935317	0.914369
CORO1B	0.360567	Artery_Tibial	0.935317	-0.914286
DNAJA4	0.360766	Artery_Tibial	0.935317	-0.913907
EHD1	0.360792	Artery_Tibial	0.935317	0.913858
C2orf74	0.361057	Artery_Tibial	0.935317	0.913353
RP11-245D16.4	0.361131	Artery_Tibial	0.935317	-0.913212
PRM1	0.361189	Artery_Tibial	0.935317	0.913102
GLIPR1L1	0.36122	Artery_Tibial	0.935317	0.913043
CTSG	0.36126	Artery_Tibial	0.935317	0.912967
TSEN15	0.361267	Artery_Tibial	0.935317	0.912953
ZMYM2	0.361455	Artery_Tibial	0.935317	0.912596
PSMD13	0.361473	Artery_Tibial	0.935317	-0.912561
TMEM81	0.361554	Artery_Tibial	0.935317	-0.912409
RP11-266K4.14	0.361554	Artery_Tibial	0.935317	0.912409
WFIKKN1	0.361683	Artery_Tibial	0.935317	-0.912162
ADAM23	0.361743	Artery_Tibial	0.935317	-0.912049
ARHGAP33	0.361804	Artery_Tibial	0.935317	-0.911932
RPUSD1	0.361812	Artery_Tibial	0.935317	-0.911917
MRPL15	0.361812	Artery_Tibial	0.935317	0.911917
WDR17	0.399722	Brain_Frontal_Cortex_BA9	0.935318	0.842118
RIC8A	0.399729	Brain_Frontal_Cortex_BA9	0.935318	0.842105
FUOM	0.39984	Brain_Frontal_Cortex_BA9	0.935318	-0.841907
CKAP2L	0.399902	Brain_Frontal_Cortex_BA9	0.935318	-0.841797
GXYLT1	0.399941	Brain_Frontal_Cortex_BA9	0.935318	0.841727
ZNF398	0.259815	Brain_Cerebellar_Hemisphere	0.935324	-1.12683
SHC3	0.259896	Brain_Cerebellar_Hemisphere	0.935324	-1.12664
RRNAD1	0.259973	Brain_Cerebellar_Hemisphere	0.935324	1.12646
RPP14	0.260061	Brain_Cerebellar_Hemisphere	0.935324	1.12625
ZNF169	0.260179	Brain_Cerebellar_Hemisphere	0.935324	1.12597
TRAF3IP3	0.260238	Brain_Cerebellar_Hemisphere	0.935324	1.12583
C10orf107	0.260352	Brain_Cerebellar_Hemisphere	0.935324	1.12556
SNTG1	0.260358	Brain_Cerebellar_Hemisphere	0.935324	1.12555
MGST2	0.351531	Prostate	0.935331	-0.931624
PRKAB1	0.351623	Prostate	0.935331	0.931446
MAP3K13	0.351767	Prostate	0.935331	0.931167
GDI2	0.351818	Prostate	0.935331	0.931068
RP11-351D16.3	0.352023	Prostate	0.935331	0.930673
CAST	0.352166	Prostate	0.935331	-0.930395
PHF11	0.352235	Prostate	0.935331	-0.930262
CEP85L	0.352335	Prostate	0.935331	-0.93007
XYLT2	0.352354	Prostate	0.935331	0.930032
XPO6	0.352424	Prostate	0.935331	0.929897
G0S2	0.352462	Prostate	0.935331	-0.929825
ZNF391	0.35259	Prostate	0.935331	0.929577
TRA2A	0.352956	Prostate	0.935331	0.92887
ZNF510	0.352973	Prostate	0.935331	0.928839
RHOG	0.353071	Prostate	0.935331	-0.928649
RP11-315D16.4	0.353084	Prostate	0.935331	0.928624
LINC01797	0.353111	Prostate	0.935331	-0.928571
COPS7B	0.353111	Prostate	0.935331	-0.928571
LMTK3	0.353147	Prostate	0.935331	-0.928501
CTC-273B12.10	0.353147	Prostate	0.935331	0.928501
AKIRIN2	0.353183	Prostate	0.935331	0.928432
LRG1	0.353277	Prostate	0.935331	0.928251
ZDHHC6	0.353501	Prostate	0.935331	0.927821
ZNF614	0.353599	Prostate	0.935331	0.927632
C4orf3	0.353923	Prostate	0.935331	-0.927007
KIFC2	0.353932	Prostate	0.935331	-0.926989
INSL3	0.353935	Prostate	0.935331	-0.926984
ADARB2	0.354199	Prostate	0.935331	0.926475
RNF180	0.354201	Prostate	0.935331	0.926471
GATC	0.35438	Prostate	0.935331	-0.926127
RP11-96L14.7	0.354443	Prostate	0.935331	-0.926005
IGSF6	0.354587	Prostate	0.935331	0.925729
RP11-553A10.1	0.354738	Prostate	0.935331	0.925439
LINC02043	0.354746	Prostate	0.935331	0.925424
RAET1E	0.354794	Prostate	0.935331	-0.92533
LPP	0.354877	Prostate	0.935331	-0.92517
CGGBP1	0.354896	Prostate	0.935331	0.925134
RP11-29B2.6	0.354909	Prostate	0.935331	0.92511
GPR26	0.354966	Prostate	0.935331	0.925
KAT2A	0.354966	Prostate	0.935331	0.925
DRD2	0.354966	Prostate	0.935331	-0.925
ARID5B	0.355027	Prostate	0.935331	-0.924883
RP11-43N5.1	0.355144	Prostate	0.935331	-0.924658
TPPP2	0.355168	Prostate	0.935331	0.924612
CLDN23	0.355186	Prostate	0.935331	0.924577
CDPF1	0.355198	Prostate	0.935331	-0.924553
ST8SIA6	0.355211	Prostate	0.935331	-0.924528
SULT1C3	0.355414	Prostate	0.935331	0.924138
EIF2A	0.355888	Prostate	0.935331	0.923228
DNAAF5	0.355969	Prostate	0.935331	0.923073
DTD2	0.356149	Prostate	0.935331	-0.922727
PLEKHG4	0.356161	Prostate	0.935331	0.922705
RP11-380J14.1	0.356255	Prostate	0.935331	-0.922525
GPR37L1	0.356256	Prostate	0.935331	-0.922522
PTPN1	0.356536	Prostate	0.935331	0.921986
ARPP19	0.356545	Prostate	0.935331	-0.921968
2024-03-08	0.356558	Prostate	0.935331	-0.921944
RPS16	0.356653	Prostate	0.935331	-0.921761
COL9A2	0.356685	Prostate	0.935331	-0.9217
PMPCA	0.356754	Prostate	0.935331	-0.921569
MAP2K4	0.356754	Prostate	0.935331	0.921569
C1QBP	0.356827	Prostate	0.935331	0.921429
CDCA3	0.357004	Prostate	0.935331	0.921089
TEX38	0.357023	Prostate	0.935331	0.921053
TXNDC17	0.357219	Prostate	0.935331	0.920678
COG6	0.357335	Prostate	0.935331	-0.920455
TMEM121	0.357526	Prostate	0.935331	-0.920089
FAM180A	0.357671	Prostate	0.935331	-0.919811
C2orf74	0.357725	Prostate	0.935331	0.919708
LINC00115	0.357813	Prostate	0.935331	-0.91954
TDRD1	0.357839	Prostate	0.935331	-0.919492
DKKL1	0.357853	Prostate	0.935331	0.919463
OXCT1	0.357871	Prostate	0.935331	-0.919429
LRRIQ3	0.358034	Prostate	0.935331	0.919118
C1orf27	0.358112	Prostate	0.935331	-0.918969
PI4K2B	0.358138	Prostate	0.935331	0.918919
NECTIN3	0.358356	Prostate	0.935331	0.918502
SIPA1	0.358369	Prostate	0.935331	0.918478
FBL	0.358427	Prostate	0.935331	0.918367
RP11-255H23.4	0.358552	Prostate	0.935331	-0.918129
CTD-2587H24.10	0.358602	Prostate	0.935331	-0.918033
CACNB3	0.358733	Prostate	0.935331	0.917782
TRIP10	0.358838	Prostate	0.935331	-0.917582
LINC00294	0.359059	Prostate	0.935331	0.91716
APOC2	0.359097	Prostate	0.935331	0.917088
SMG6	0.359317	Prostate	0.935331	0.916667
SRR	0.359317	Prostate	0.935331	-0.916667
SYCE1	0.359443	Prostate	0.935331	-0.916427
CIB2	0.359579	Prostate	0.935331	-0.916168
MPDZ	0.359579	Prostate	0.935331	-0.916168
MEGF6	0.35963	Prostate	0.935331	0.91607
GON7	0.359667	Prostate	0.935331	0.916
UBR7	0.359667	Prostate	0.935331	0.916
RAB4B	0.359864	Prostate	0.935331	0.915624
CYP11A1	0.359983	Prostate	0.935331	0.915398
PARG	0.360015	Prostate	0.935331	0.915336
SCRN2	0.360192	Prostate	0.935331	-0.915
PCDHB6	0.360192	Prostate	0.935331	-0.915
ITIH1	0.360247	Prostate	0.935331	0.914894
NEK4	0.360247	Prostate	0.935331	0.914894
CEP170B	0.360247	Prostate	0.935331	0.914894
GTF2I	0.360353	Prostate	0.935331	-0.914692
EPHA5-AS1	0.360468	Prostate	0.935331	0.914474
CYP4B1	0.360468	Prostate	0.935331	0.914474
CA10	0.360468	Prostate	0.935331	0.914474
CFAP65	0.360561	Prostate	0.935331	-0.914296
FAT4	0.360563	Prostate	0.935331	0.914293
CORO1B	0.360567	Prostate	0.935331	-0.914286
TOR1B	0.360646	Prostate	0.935331	0.914134
PPA1	0.360728	Prostate	0.935331	0.913979
EHD1	0.360792	Prostate	0.935331	0.913858
GTPBP1	0.360913	Prostate	0.935331	0.913626
SLC16A1	0.36122	Prostate	0.935331	-0.913043
SLC22A11	0.361554	Prostate	0.935331	-0.912409
APC2	0.36159	Prostate	0.935331	-0.91234
COL9A3	0.361596	Prostate	0.935331	-0.912329
MEPCE	0.361621	Prostate	0.935331	0.912281
C3orf80	0.361648	Prostate	0.935331	0.91223
ARFIP1	0.361722	Prostate	0.935331	-0.912088
SYT3	0.361736	Prostate	0.935331	0.912062
BORA	0.361786	Prostate	0.935331	0.911966
RPUSD1	0.361812	Prostate	0.935331	-0.911917
RP11-388C12.5	0.361928	Prostate	0.935331	0.911697
RP11-442O1.3	0.362089	Prostate	0.935331	-0.911392
MCEMP1	0.362107	Prostate	0.935331	0.911357
ARHGAP12	0.362168	Prostate	0.935331	0.911243
ANKS6	0.362237	Prostate	0.935331	0.911111
ARFGEF2	0.362504	Prostate	0.935331	-0.910605
CPNE8	0.362624	Prostate	0.935331	-0.910377
ARID1A	0.36273	Prostate	0.935331	-0.910175
RP11-1029J19.4	0.362743	Prostate	0.935331	-0.910152
L3HYPDH	0.362887	Prostate	0.935331	0.909877
CANX	0.363125	Prostate	0.935331	0.909427
HLA-F	0.363322	Prostate	0.935331	-0.909053
ZNF547	0.363363	Prostate	0.935331	-0.908976
C7	0.36343	Prostate	0.935331	-0.908849
AMBP	0.363507	Prostate	0.935331	0.908703
ICAM3	0.363595	Prostate	0.935331	-0.908537
TMEM81	0.363611	Prostate	0.935331	-0.908506
C11orf63	0.363654	Prostate	0.935331	-0.908425
MPHOSPH6	0.363705	Prostate	0.935331	-0.908327
RP11-214O1.2	0.363792	Prostate	0.935331	0.908163
VASP	0.363983	Prostate	0.935331	0.907801
CYSLTR2	0.363983	Prostate	0.935331	0.907801
S100PBP	0.364024	Prostate	0.935331	0.907725
SH3BP1	0.364085	Prostate	0.935331	0.907609
SMPD4	0.364331	Prostate	0.935331	0.907143
RP13-714J12.1	0.364387	Prostate	0.935331	0.907038
RMND1	0.364423	Prostate	0.935331	0.90697
ARC	0.364632	Prostate	0.935331	0.906574
GIMAP2	0.364649	Prostate	0.935331	0.906542
CYBRD1	0.364696	Prostate	0.935331	-0.906453
MIER1	0.364797	Prostate	0.935331	-0.906263
PTP4A2	0.364881	Prostate	0.935331	-0.906103
SLC30A3	0.364978	Prostate	0.935331	0.905921
MEOX2	0.364998	Prostate	0.935331	0.905882
SLC38A10	0.365063	Prostate	0.935331	0.905759
ATP6V1C2	0.365116	Prostate	0.935331	-0.90566
ADORA1	0.365125	Prostate	0.935331	0.905642
ZSCAN32	0.365166	Prostate	0.935331	0.905566
NDUFAF7	0.365194	Prostate	0.935331	0.905512
RAB5C	0.365194	Prostate	0.935331	0.905512
SLCO2A1	0.365251	Prostate	0.935331	-0.905405
ITPA	0.365361	Prostate	0.935331	-0.905196
SAP18	0.365407	Prostate	0.935331	0.905109
LTBR	0.365568	Prostate	0.935331	-0.904807
GLTSCR2	0.365681	Prostate	0.935331	-0.904594
LRIT2	0.365818	Prostate	0.935331	-0.904334
EFNB2	0.365894	Prostate	0.935331	0.904192
NPAP1	0.365925	Prostate	0.935331	0.904133
PARD6B	0.365937	Prostate	0.935331	0.90411
SCAI	0.365937	Prostate	0.935331	-0.90411
ASH2L	0.366153	Prostate	0.935331	0.903704
LINC02009	0.366232	Prostate	0.935331	0.903553
TMF1	0.366241	Prostate	0.935331	0.903536
CLK4	0.366243	Prostate	0.935331	0.903534
SLN	0.366561	Prostate	0.935331	-0.902935
EVC2	0.366708	Prostate	0.935331	-0.902658
RABL2A	0.366976	Prostate	0.935331	0.902153
TSG101	0.367145	Prostate	0.935331	-0.901834
TBC1D10A	0.367248	Prostate	0.935331	0.901639
GPX4	0.367292	Prostate	0.935331	0.901558
SMOC1	0.367435	Prostate	0.935331	0.901288
CEACAM19	0.367457	Prostate	0.935331	0.901247
EFHD1	0.367572	Prostate	0.935331	-0.901031
ICMT	0.367679	Prostate	0.935331	0.90083
ATP6AP1L	0.367715	Prostate	0.935331	0.900761
CHI3L1	0.367768	Prostate	0.935331	-0.900662
ADAMTS5	0.36779	Prostate	0.935331	0.900621
FSIP2	0.367803	Prostate	0.935331	-0.900595
HDAC10	0.367943	Prostate	0.935331	-0.900332
RPN1	0.367983	Prostate	0.935331	0.900258
CTC-490E21.10	0.36812	Prostate	0.935331	0.9
LINC01730	0.36812	Prostate	0.935331	0.9
MFSD14C	0.36812	Prostate	0.935331	0.9
PPM1J	0.36812	Prostate	0.935331	-0.9
PIF1	0.368257	Prostate	0.935331	0.899743
CDKN2A	0.368323	Prostate	0.935331	-0.899619
FAM189A1	0.368478	Prostate	0.935331	0.899329
MEIKIN	0.368518	Prostate	0.935331	0.899254
L1TD1	0.36861	Prostate	0.935331	-0.89908
NDUFC1	0.368687	Prostate	0.935331	0.898936
ZBBX	0.368794	Prostate	0.935331	0.898734
CDK10	0.368794	Prostate	0.935331	-0.898734
RP11-11N7.4	0.36884	Prostate	0.935331	0.898649
ZZEF1	0.368884	Prostate	0.935331	-0.898566
DNAJC27	0.368884	Prostate	0.935331	0.898565
ADAM19	0.369017	Prostate	0.935331	0.898316
GCH1	0.369063	Prostate	0.935331	-0.89823
NUBP2	0.369197	Prostate	0.935331	-0.897978
OCLM	0.369266	Prostate	0.935331	0.897849
YY1	0.369329	Prostate	0.935331	-0.897731
RGS16	0.369434	Prostate	0.935331	0.897533
CMC2	0.369547	Prostate	0.935331	0.897321
NOC4L	0.369557	Prostate	0.935331	-0.897303
FAM109A	0.369721	Prostate	0.935331	-0.896996
SMG9	0.369735	Prostate	0.935331	0.89697
MOV10L1	0.369782	Prostate	0.935331	0.896882
BCAM	0.369827	Prostate	0.935331	0.896797
SUPT3H	0.369928	Prostate	0.935331	-0.896608
GIN1	0.369958	Prostate	0.935331	0.896552
SLC7A5	0.370041	Prostate	0.935331	-0.896396
TRIM68	0.370132	Prostate	0.935331	0.896226
TAOK2	0.370171	Prostate	0.935331	0.896154
SPATA21	0.370253	Prostate	0.935331	0.896
CRK	0.370431	Prostate	0.935331	0.895666
DNAH10	0.370581	Prostate	0.935331	0.895386
RP11-930O11.1	0.370586	Prostate	0.935331	-0.895377
VPS41	0.370601	Prostate	0.935331	-0.895349
HERPUD2	0.370633	Prostate	0.935331	-0.895288
NMB	0.370754	Prostate	0.935331	0.895062
MMAA	0.370756	Prostate	0.935331	0.895059
DDX17	0.371007	Prostate	0.935331	-0.894589
LINC01985	0.371047	Prostate	0.935331	0.894515
MSI1	0.371084	Prostate	0.935331	0.894444
SNX11	0.371103	Prostate	0.935331	0.89441
RGR	0.37114	Prostate	0.935331	0.89434
KARS	0.371145	Prostate	0.935331	0.89433
UBR4	0.371472	Prostate	0.935331	0.89372
RP11-563N4.1	0.371596	Prostate	0.935331	0.893487
LMNTD2	0.371599	Prostate	0.935331	0.893483
ANKRD46	0.372139	Prostate	0.935331	0.892473
ZNF577	0.372147	Prostate	0.935331	0.89246
NUDT15	0.372241	Prostate	0.935331	0.892283
MUM1	0.372428	Prostate	0.935331	-0.891934
RBM24	0.372505	Prostate	0.935331	0.891791
ELP6	0.372533	Prostate	0.935331	-0.891738
SENP6	0.372635	Prostate	0.935331	0.891549
AIM2	0.372699	Prostate	0.935331	0.891429
RP1-29C18.9	0.372699	Prostate	0.935331	0.891429
CHURC1	0.372741	Prostate	0.935331	0.89135
C1QL1	0.372766	Prostate	0.935331	0.891304
SLC25A30-AS1	0.372766	Prostate	0.935331	0.891304
TREX1	0.372766	Prostate	0.935331	-0.891304
SLC25A30	0.372766	Prostate	0.935331	0.891304
DLX2	0.372818	Prostate	0.935331	-0.891207
EZH2	0.372932	Prostate	0.935331	0.890995
UBAC2	0.372978	Prostate	0.935331	0.890909
PLA2G5	0.372998	Prostate	0.935331	0.890872
IER5	0.373106	Prostate	0.935331	0.890671
LINC01664	0.37313	Prostate	0.935331	-0.890625
MAU2	0.373197	Prostate	0.935331	-0.8905
TMED8	0.373199	Prostate	0.935331	0.890497
TARBP2	0.37321	Prostate	0.935331	-0.890476
AHRR	0.373245	Prostate	0.935331	0.890411
LANCL2	0.373245	Prostate	0.935331	0.890411
USP13	0.373293	Prostate	0.935331	-0.890323
EHF	0.373315	Prostate	0.935331	0.89028
FANCL	0.373448	Prostate	0.935331	-0.890034
TMC5	0.373524	Prostate	0.935331	-0.889891
MAPK4	0.373624	Prostate	0.935331	-0.889706
HUS1	0.373745	Prostate	0.935331	-0.889481
RP11-377D9.3	0.373808	Prostate	0.935331	0.889362
FGF11	0.373916	Prostate	0.935331	-0.889163
ARV1	0.374001	Prostate	0.935331	-0.889003
FBXO21	0.374063	Prostate	0.935331	-0.888889
IRS1	0.374063	Prostate	0.935331	0.888889
LYRM9	0.374133	Prostate	0.935331	-0.888758
PEX1	0.37432	Prostate	0.935331	0.88841
2024-09-10	0.374371	Prostate	0.935331	-0.888316
XXbac-BPGBPG55C20.3	0.374413	Prostate	0.935331	0.888237
SI	0.374481	Prostate	0.935331	-0.888112
RP11-116D17.3	0.374484	Prostate	0.935331	-0.888105
CLUL1	0.374612	Prostate	0.935331	-0.887868
HSD17B6	0.374646	Prostate	0.935331	0.887805
PRIM1	0.374646	Prostate	0.935331	0.887805
SND1-IT1	0.374646	Prostate	0.935331	0.887805
GIPC2	0.374781	Prostate	0.935331	0.887554
SNRPC	0.374797	Prostate	0.935331	0.887524
CD55	0.374854	Prostate	0.935331	-0.887417
RP11-7F17.3	0.374905	Prostate	0.935331	0.887324
FAM109B	0.374927	Prostate	0.935331	0.887282
BATF3	0.374982	Prostate	0.935331	0.887179
C12orf65	0.374992	Prostate	0.935331	0.887162
BNC1	0.375076	Prostate	0.935331	0.887006
EFCAB14	0.37523	Prostate	0.935331	-0.88672
RND2	0.375335	Prostate	0.935331	-0.886525
MS4A14	0.375335	Prostate	0.935331	-0.886525
CLEC4M	0.375403	Prostate	0.935331	0.886399
MPP3	0.375495	Prostate	0.935331	-0.886228
KCNC3	0.375592	Prostate	0.935331	0.886047
PTPA	0.375676	Prostate	0.935331	0.885891
PDCD6	0.375968	Prostate	0.935331	0.88535
LINC02104	0.375968	Prostate	0.935331	-0.88535
PSMD8	0.37603	Prostate	0.935331	0.885236
FAM227B	0.376084	Prostate	0.935331	0.885135
DTWD1	0.376084	Prostate	0.935331	-0.885135
LRRC56	0.376174	Prostate	0.935331	0.884968
SORT1	0.376238	Prostate	0.935331	-0.884848
HIST1H2BE	0.376442	Prostate	0.935331	0.884471
FARS2	0.376459	Prostate	0.935331	0.884439
LIMK1	0.376472	Prostate	0.935331	0.884415
ACSM3	0.376505	Prostate	0.935331	-0.884354
DDHD1	0.376617	Prostate	0.935331	-0.884146
ADAM17	0.376665	Prostate	0.935331	0.884058
FCRL3	0.376665	Prostate	0.935331	0.884058
GABRD	0.376773	Prostate	0.935331	0.883859
ATF3	0.376917	Prostate	0.935331	-0.88359
GCAT	0.376933	Prostate	0.935331	-0.883562
TRIM28	0.376948	Prostate	0.935331	-0.883534
C17orf74	0.376969	Prostate	0.935331	-0.883495
CCDC85B	0.377053	Prostate	0.935331	0.883339
MGA	0.377102	Prostate	0.935331	-0.883249
MYO19	0.377122	Prostate	0.935331	0.883212
CTBP1	0.377122	Prostate	0.935331	0.883212
LAPTM5	0.377208	Prostate	0.935331	-0.883052
SLC25A34	0.377214	Prostate	0.935331	0.883041
KCTD17	0.377248	Prostate	0.935331	0.882979
MAK16	0.377262	Prostate	0.935331	-0.882952
RNASEH2A	0.377276	Prostate	0.935331	-0.882927
GGA1	0.377281	Prostate	0.935331	-0.882917
GMPPA	0.377367	Prostate	0.935331	0.882759
RCAN1	0.377448	Prostate	0.935331	0.882609
KIF12	0.377532	Prostate	0.935331	0.882453
MUC6	0.377559	Prostate	0.935331	-0.882403
CDC7	0.377604	Prostate	0.935331	-0.882319
CTD-2521M24.11	0.377789	Prostate	0.935331	0.881978
PRAP1	0.377826	Prostate	0.935331	0.88191
PEX7	0.377864	Prostate	0.935331	-0.881839
CCDC151	0.377928	Prostate	0.935331	-0.88172
RP11-567C2.1	0.378005	Prostate	0.935331	-0.881579
BLCAP	0.378038	Prostate	0.935331	-0.881517
ZNF718	0.378082	Prostate	0.935331	0.881436
DSTYK	0.378118	Prostate	0.935331	0.881369
POU5F1B	0.378127	Prostate	0.935331	-0.881352
RP11-798G7.6	0.398397	Ovary	0.935332	0.844488
RP11-236L14.2	0.398462	Ovary	0.935332	0.844371
RARRES2	0.398582	Ovary	0.935332	-0.844156
FAM225B	0.398637	Ovary	0.935332	-0.844058
PSPN	0.398643	Ovary	0.935332	-0.844047
RP11-390F4.6	0.398352	Kidney_Cortex	0.935344	0.844568
SMG6	0.355689	Artery_Coronary	0.935348	0.923611
C11orf65	0.406953	Liver	0.935354	0.829268
SEMA3C	0.407043	Liver	0.935354	0.829108
NPTX2	0.407053	Liver	0.935354	0.829091
AP1G2	0.407343	Liver	0.935354	0.828579
DCPS	0.407344	Liver	0.935354	0.828576
LINC01621	0.407545	Liver	0.935354	0.828222
LRRCC1	0.407545	Liver	0.935354	0.828221
BACE1	0.407705	Liver	0.935354	-0.827939
REG3G	0.407723	Liver	0.935354	0.827907
ERP29	0.407811	Liver	0.935354	0.827751
TMEM116	0.407811	Liver	0.935354	-0.827751
DNAJC2	0.407905	Liver	0.935354	0.827586
GLIPR1	0.408045	Liver	0.935354	-0.827338
PRSS45	0.408081	Liver	0.935354	-0.827274
RHOQ	0.408146	Liver	0.935354	0.82716
PCSK6	0.408281	Liver	0.935354	-0.826923
NMNAT3	0.408294	Liver	0.935354	-0.8269
RP11-43N5.1	0.355144	Stomach	0.935361	-0.924658
RP11-488C13.5	0.355162	Stomach	0.935361	-0.924623
C7orf25	0.35536	Stomach	0.935361	-0.924242
DCD	0.355414	Stomach	0.935361	-0.924138
EMCN	0.355431	Stomach	0.935361	0.924107
WIPI2	0.355601	Stomach	0.935361	0.923781
CCPG1	0.355719	Stomach	0.935361	0.923554
DPY30	0.355744	Stomach	0.935361	0.923505
RP11-388C12.5	0.355746	Stomach	0.935361	0.923501
TFB1M	0.355758	Stomach	0.935361	-0.923479
ENTPD4	0.441391	Heart_Atrial_Appendage	0.935361	0.769846
CLCN6	0.441447	Heart_Atrial_Appendage	0.935361	0.769752
SOST	0.441456	Heart_Atrial_Appendage	0.935361	-0.769737
DYRK1A	0.441026	smultixcan	0.935368	-1.08729
C9orf78	0.347311	Skin_Not_Sun_Exposed_Suprapubic	0.935369	-0.939819
JOSD2	0.330971	Brain_Amygdala	0.93537	-0.972161
OSGIN2	0.331016	Brain_Amygdala	0.93537	-0.972068
RASSF8	0.331024	Brain_Amygdala	0.93537	0.972054
DIRC3	0.332551	Breast_Mammary_Tissue	0.935375	0.968987
RP11-736N17.11	0.332629	Breast_Mammary_Tissue	0.935375	0.968831
MMP27	0.332746	Breast_Mammary_Tissue	0.935375	0.968597
SYT1	0.332894	Breast_Mammary_Tissue	0.935375	-0.968301
IPO5	0.332962	Breast_Mammary_Tissue	0.935375	-0.968165
POLR2L	0.33307	Breast_Mammary_Tissue	0.935375	-0.967949
PSAT1	0.333173	Breast_Mammary_Tissue	0.935375	0.967742
CRNN	0.333173	Breast_Mammary_Tissue	0.935375	-0.967742
CABP4	0.333264	Breast_Mammary_Tissue	0.935375	0.96756
RP11-572O6.1	0.333348	Breast_Mammary_Tissue	0.935375	0.967391
RNF213	0.33347	Breast_Mammary_Tissue	0.935375	-0.967148
MAPK1IP1L	0.333491	Breast_Mammary_Tissue	0.935375	0.967105
USP39	0.333711	Breast_Mammary_Tissue	0.935375	-0.966667
RP11-131L12.4	0.333711	Breast_Mammary_Tissue	0.935375	0.966667
KCTD14	0.333745	Breast_Mammary_Tissue	0.935375	0.966599
RNF181	0.33375	Breast_Mammary_Tissue	0.935375	-0.966587
CDC20	0.333804	Breast_Mammary_Tissue	0.935375	0.96648
ERICH4	0.333926	Breast_Mammary_Tissue	0.935375	0.966237
SLC16A12	0.334007	Breast_Mammary_Tissue	0.935375	-0.966075
C1QA	0.334138	Breast_Mammary_Tissue	0.935375	-0.965812
MREG	0.334155	Breast_Mammary_Tissue	0.935375	-0.965779
PDS5A	0.334194	Breast_Mammary_Tissue	0.935375	0.9657
STX2	0.334254	Breast_Mammary_Tissue	0.935375	-0.96558
JAM3	0.334294	Breast_Mammary_Tissue	0.935375	0.965501
MFSD14B	0.334527	Breast_Mammary_Tissue	0.935375	0.965035
ZNF205	0.334527	Breast_Mammary_Tissue	0.935375	0.965035
RP11-141B14.1	0.334545	Breast_Mammary_Tissue	0.935375	0.965
DNAJC25	0.334658	Breast_Mammary_Tissue	0.935375	0.964774
ZNF696	0.334789	Breast_Mammary_Tissue	0.935375	0.964513
TMEM74B	0.334869	Breast_Mammary_Tissue	0.935375	0.964353
DNAJC10	0.334974	Breast_Mammary_Tissue	0.935375	0.964143
HCK	0.335029	Breast_Mammary_Tissue	0.935375	-0.964034
NUMBL	0.335075	Breast_Mammary_Tissue	0.935375	-0.963942
RACK1	0.335109	Breast_Mammary_Tissue	0.935375	0.963875
TMEM168	0.335181	Breast_Mammary_Tissue	0.935375	-0.963731
LINC01230	0.335255	Breast_Mammary_Tissue	0.935375	0.963583
TTC23	0.335263	Breast_Mammary_Tissue	0.935375	-0.963567
HSD17B7	0.335295	Breast_Mammary_Tissue	0.935375	0.963504
RP11-38M8.1	0.335339	Breast_Mammary_Tissue	0.935375	-0.963415
ARC	0.335644	Breast_Mammary_Tissue	0.935375	0.962807
HIST1H2AD	0.335665	Breast_Mammary_Tissue	0.935375	-0.962766
IRF8	0.335682	Breast_Mammary_Tissue	0.935375	0.962733
RP3-332B22.1	0.335815	Breast_Mammary_Tissue	0.935375	0.962467
ZNF331	0.335863	Breast_Mammary_Tissue	0.935375	-0.962371
RP11-713P17.4	0.335907	Breast_Mammary_Tissue	0.935375	-0.962284
KPTN	0.336229	Breast_Mammary_Tissue	0.935375	-0.961644
THTPA	0.336282	Breast_Mammary_Tissue	0.935375	-0.961538
ZFHX2	0.336282	Breast_Mammary_Tissue	0.935375	-0.961538
RP11-620J15.2	0.336299	Breast_Mammary_Tissue	0.935375	0.961504
BMP1	0.336303	Breast_Mammary_Tissue	0.935375	-0.961495
ERICH6B	0.336356	Breast_Mammary_Tissue	0.935375	0.96139
CUL1	0.336375	Breast_Mammary_Tissue	0.935375	0.961353
CHP1	0.336406	Breast_Mammary_Tissue	0.935375	0.96129
TMEM40	0.336414	Breast_Mammary_Tissue	0.935375	0.961276
KIF1C	0.410303	Lung	0.935378	-0.82336
CCDC91	0.410435	Lung	0.935378	-0.823129
AOC3	0.410464	Lung	0.935378	0.823077
KB-1991G8.1	0.410553	Lung	0.935378	0.82292
PSD4	0.410576	Lung	0.935378	-0.82288
RP11-277B15.3	0.410618	Lung	0.935378	0.822807
GPX4	0.410687	Lung	0.935378	0.822686
ADAMTS13	0.410774	Lung	0.935378	-0.822533
RAB3A	0.410801	Lung	0.935378	-0.822485
METAP1	0.410828	Lung	0.935378	-0.822437
PABPC1L	0.410854	Lung	0.935378	-0.822392
UEVLD	0.410867	Lung	0.935378	-0.822368
SERPINB10	0.411028	Lung	0.935378	0.822086
CYP39A1	0.411097	Lung	0.935378	0.821964
UBAP2	0.411168	Lung	0.935378	0.821839
ZBTB40	0.411402	Lung	0.935378	0.821429
LCN8	0.411402	Lung	0.935378	0.821429
ARHGAP19	0.411402	Lung	0.935378	0.821429
NDRG1	0.411551	Lung	0.935378	0.821168
PABPC4L	0.411581	Lung	0.935378	-0.821115
ABT1	0.411702	Lung	0.935378	0.820902
POPDC3	0.411837	Lung	0.935378	0.820665
SNAPC1	0.411967	Lung	0.935378	-0.820437
SERPINA6	0.411988	Lung	0.935378	-0.8204
MCRIP1	0.412088	Lung	0.935378	-0.820225
RTN4	0.412109	Lung	0.935378	-0.820188
GNPDA1	0.412111	Lung	0.935378	-0.820184
ZNF718	0.412147	Lung	0.935378	0.82012
SLA2	0.412182	Lung	0.935378	0.820059
BCAS4	0.41227	Lung	0.935378	-0.819905
ATP8B2	0.412403	Lung	0.935378	0.819672
AMPD3	0.4125	Lung	0.935378	0.819502
SPAG1	0.412533	Lung	0.935378	-0.819444
ACAP1	0.412593	Lung	0.935378	0.81934
CALHM3	0.412628	Lung	0.935378	0.819277
STAR	0.412679	Lung	0.935378	-0.819188
PI4KA	0.412693	Lung	0.935378	-0.819163
SFMBT1	0.412877	Lung	0.935378	0.818841
KISS1	0.412877	Lung	0.935378	0.818841
RP11-165A20.3	0.412908	Lung	0.935378	-0.818787
PRTFDC1	0.412908	Lung	0.935378	-0.818787
B4GALNT2	0.413096	Lung	0.935378	0.818458
SPATA5	0.413174	Lung	0.935378	0.818321
STXBP3	0.413253	Lung	0.935378	-0.818182
HPS5	0.41335	Lung	0.935378	-0.818013
VPS37D	0.413408	Lung	0.935378	0.817911
RPL12	0.413457	Lung	0.935378	-0.817825
SUMF1	0.413468	Lung	0.935378	0.817806
TP53TG1	0.413612	Lung	0.935378	0.817553
EGFL7	0.413625	Lung	0.935378	-0.817531
RSAD1	0.413632	Lung	0.935378	-0.817518
PSME2	0.288235	Vagina	0.935383	1.062
SNAPC1	0.288328	Vagina	0.935383	-1.0618
PCDHB8	0.288397	Vagina	0.935383	-1.06164
IGFL2-AS1	0.288484	Vagina	0.935383	-1.06145
RP11-54G14.1	0.400051	Brain_Frontal_Cortex_BA9	0.935389	-0.84153
STON1	0.350486	Esophagus_Mucosa	0.935389	0.933646
SP100	0.350648	Esophagus_Mucosa	0.935389	-0.933333
MCM6	0.350671	Esophagus_Mucosa	0.935389	-0.933289
THAP7	0.350686	Esophagus_Mucosa	0.935389	0.933259
CTD-3222D19.12	0.350724	Esophagus_Mucosa	0.935389	0.933185
GLIPR1	0.408045	Minor_Salivary_Gland	0.935397	-0.827338
COMMD9	0.413812	Lung	0.935403	0.817203
ADAR	0.413837	Lung	0.935403	0.817161
GPR83	0.413883	Lung	0.935403	-0.817079
RP11-7F17.3	0.413985	Lung	0.935403	0.816901
UBE2S	0.414008	Lung	0.935403	0.81686
PTPN1	0.268722	Muscle_Skeletal	0.935406	1.10601
C5orf24	0.268777	Muscle_Skeletal	0.935406	1.10588
NUDT1	0.268873	Muscle_Skeletal	0.935406	-1.10566
NR5A2	0.268915	Muscle_Skeletal	0.935406	1.10556
NFE2L2	0.37504	Brain_Hypothalamus	0.93541	-0.887073
RP1-63M2.7	0.408148	Minor_Salivary_Gland	0.935417	-0.827156
SPATA5	0.408218	Minor_Salivary_Gland	0.935417	0.827034
PAPOLG	0.331135	Brain_Amygdala	0.935423	0.971831
KIAA1644	0.331417	Brain_Amygdala	0.935423	-0.971264
ADAP1	0.331481	Brain_Amygdala	0.935423	0.971135
CHST1	0.33158	Brain_Amygdala	0.935423	0.970936
ANKRD16	0.331646	Brain_Amygdala	0.935423	0.970803
RP11-1252I4.2	0.331797	Brain_Amygdala	0.935423	0.970501
GCLM	0.331898	Brain_Amygdala	0.935423	-0.970297
FYB	0.331917	Brain_Amygdala	0.935423	-0.97026
ZNRF4	0.331928	Brain_Amygdala	0.935423	-0.970238
RFXANK	0.33193	Brain_Amygdala	0.935423	-0.970234
NCF4	0.270818	Nerve_Tibial	0.935423	1.10118
TMEM128	0.270956	Nerve_Tibial	0.935423	1.10086
RP11-360F5.3	0.271019	Nerve_Tibial	0.935423	1.10072
ZNF816	0.27104	Nerve_Tibial	0.935423	-1.10067
CACHD1	0.271076	Nerve_Tibial	0.935423	-1.10059
ALDH5A1	0.271101	Nerve_Tibial	0.935423	-1.10053
LTBR	0.365568	Brain_Nucleus_accumbens_basal_ganglia	0.935432	-0.904807
KLHL9	0.398236	Brain_Caudate_basal_ganglia	0.935433	-0.844775
MRPL36	0.288798	Vagina	0.935436	1.06076
WDR89	0.288838	Vagina	0.935436	-1.06067
BPHL	0.288905	Vagina	0.935436	-1.06053
UHRF1BP1L	0.288913	Vagina	0.935436	-1.06051
AGGF1	0.28902	Vagina	0.935436	1.06027
TOMM22	0.289157	Vagina	0.935436	-1.05997
BAIAP3	0.289192	Vagina	0.935436	1.0599
RP11-963H4.3	0.289209	Vagina	0.935436	-1.05986
BEND5	0.361995	Artery_Tibial	0.93544	-0.911571
ARHGAP12	0.362168	Artery_Tibial	0.93544	0.911243
PI4K2B	0.362257	Artery_Tibial	0.93544	0.911073
RP11-54O7.1	0.362418	Artery_Tibial	0.93544	-0.910768
LINC01124	0.362544	Artery_Tibial	0.93544	-0.910529
CPNE8	0.362624	Artery_Tibial	0.93544	-0.910377
S1PR5	0.362678	Artery_Tibial	0.93544	0.910274
KLRC1	0.362694	Artery_Tibial	0.93544	-0.910244
PLK3	0.362795	Artery_Tibial	0.93544	0.910053
RHEBL1	0.362946	Artery_Tibial	0.93544	-0.909765
CCDC125	0.363302	Artery_Tibial	0.93544	0.909091
CDK20	0.363302	Artery_Tibial	0.93544	-0.909091
RYBP	0.363417	Artery_Tibial	0.93544	0.908873
TRAPPC13	0.363437	Artery_Tibial	0.93544	0.908835
ICAM3	0.363595	Artery_Tibial	0.93544	-0.908537
BTBD2	0.363633	Artery_Tibial	0.93544	-0.908464
ZFP69B	0.363682	Artery_Tibial	0.93544	-0.908371
BSG	0.363702	Artery_Tibial	0.93544	0.908333
TRIM45	0.363743	Artery_Tibial	0.93544	-0.908257
RP3-449M8.6	0.36377	Artery_Tibial	0.93544	0.908206
RP11-214O1.2	0.363792	Artery_Tibial	0.93544	0.908163
TP53BP1	0.363977	Artery_Tibial	0.93544	0.907813
SH3BP1	0.364085	Artery_Tibial	0.93544	0.907609
LOXL1	0.364149	Artery_Tibial	0.93544	-0.907487
HSD17B7	0.364248	Artery_Tibial	0.93544	0.9073
PDC	0.364292	Artery_Tibial	0.93544	0.907216
ZNF584	0.364305	Artery_Tibial	0.93544	0.907193
APOPT1	0.364331	Artery_Tibial	0.93544	-0.907143
MZT2B	0.364331	Artery_Tibial	0.93544	0.907143
NUF2	0.364376	Artery_Tibial	0.93544	0.907058
PINK1	0.364403	Artery_Tibial	0.93544	-0.907008
SLC25A27	0.364492	Artery_Tibial	0.93544	0.906839
C20orf196	0.364494	Artery_Tibial	0.93544	-0.906835
ARL1	0.364564	Artery_Tibial	0.93544	0.906703
CARD11	0.364671	Artery_Tibial	0.93544	-0.906501
PHF7	0.364697	Artery_Tibial	0.93544	-0.906452
ME3	0.36474	Artery_Tibial	0.93544	-0.90637
ZCCHC14	0.364948	Artery_Tibial	0.93544	-0.905977
CTD-2270P14.5	0.365042	Artery_Tibial	0.93544	0.9058
HOXC5	0.365065	Artery_Tibial	0.93544	-0.905755
UBE2Z	0.365131	Artery_Tibial	0.93544	-0.905631
ZSCAN32	0.365166	Artery_Tibial	0.93544	0.905566
PPP1R27	0.365171	Artery_Tibial	0.93544	0.905556
GFRA2	0.365238	Artery_Tibial	0.93544	-0.905429
SLCO2A1	0.365251	Artery_Tibial	0.93544	-0.905405
SH3BP4	0.365415	Artery_Tibial	0.93544	-0.905095
UBC	0.36547	Artery_Tibial	0.93544	0.904992
TMIGD3	0.365551	Artery_Tibial	0.93544	-0.904838
LTBR	0.365568	Artery_Tibial	0.93544	-0.904807
RP3-393E18.2	0.365684	Artery_Tibial	0.93544	0.904588
IGF2R	0.36598	Artery_Tibial	0.93544	0.904029
ASH2L	0.366153	Artery_Tibial	0.93544	0.903704
RP11-84A19.4	0.366164	Artery_Tibial	0.93544	-0.903683
ZSCAN29	0.366381	Artery_Tibial	0.93544	0.903272
C14orf132	0.366389	Artery_Tibial	0.93544	-0.903258
SCN9A	0.366531	Artery_Tibial	0.93544	0.90299
PLAGL1	0.36655	Artery_Tibial	0.93544	0.902955
PDE6G	0.366602	Artery_Tibial	0.93544	0.902856
MYOC	0.366724	Artery_Tibial	0.93544	0.902626
RRM2B	0.366904	Artery_Tibial	0.93544	0.902288
SKA2	0.367005	Artery_Tibial	0.93544	0.902098
IZUMO1	0.367126	Artery_Tibial	0.93544	0.901869
IFI27L1	0.36713	Artery_Tibial	0.93544	-0.901862
ADCY5	0.367155	Artery_Tibial	0.93544	-0.901814
ABCA10	0.367405	Artery_Tibial	0.93544	0.901345
RP11-1017G21.6	0.367415	Artery_Tibial	0.93544	-0.901327
CTD-2507G9.1	0.367499	Artery_Tibial	0.93544	0.901168
SNX11	0.367692	Artery_Tibial	0.93544	0.900805
HUS1	0.367812	Artery_Tibial	0.93544	-0.900579
DCHS1	0.367988	Artery_Tibial	0.93544	-0.900248
MFSD14C	0.36812	Artery_Tibial	0.93544	0.9
LINC01730	0.36812	Artery_Tibial	0.93544	0.9
PPM1J	0.36812	Artery_Tibial	0.93544	-0.9
CHI3L1	0.368227	Artery_Tibial	0.93544	-0.8998
CDKN2A	0.368323	Artery_Tibial	0.93544	-0.899619
SCML4	0.36836	Artery_Tibial	0.93544	0.89955
CCDC115	0.368687	Artery_Tibial	0.93544	-0.898936
RPS25	0.368692	Artery_Tibial	0.93544	0.898926
RASGEF1A	0.368818	Artery_Tibial	0.93544	-0.89869
TMEM82	0.368892	Artery_Tibial	0.93544	-0.898551
SLC16A1	0.368892	Artery_Tibial	0.93544	-0.898551
DNAJB4	0.368894	Artery_Tibial	0.93544	-0.898547
WDR73	0.36912	Artery_Tibial	0.93544	0.898123
LRRC3	0.369149	Artery_Tibial	0.93544	-0.898069
SLBP	0.369254	Artery_Tibial	0.93544	0.897872
OCLM	0.369266	Artery_Tibial	0.93544	0.897849
BRIX1	0.369287	Artery_Tibial	0.93544	-0.89781
ZFP41	0.369287	Artery_Tibial	0.93544	-0.89781
RGS16	0.369434	Artery_Tibial	0.93544	0.897533
LINC01819	0.36944	Artery_Tibial	0.93544	-0.897522
SPATA20	0.36955	Artery_Tibial	0.93544	0.897318
FAM98C	0.369633	Artery_Tibial	0.93544	0.897161
YY1	0.369662	Artery_Tibial	0.93544	-0.897106
RP11-333I13.1	0.369721	Artery_Tibial	0.93544	-0.896996
FAM109A	0.369721	Artery_Tibial	0.93544	-0.896996
BCHE	0.369781	Artery_Tibial	0.93544	0.896883
RP11-1293J14.1	0.369812	Artery_Tibial	0.93544	0.896825
NT5E	0.369872	Artery_Tibial	0.93544	0.896714
GIN1	0.369958	Artery_Tibial	0.93544	0.896552
PHYHD1	0.37004	Artery_Tibial	0.93544	-0.896398
MX1	0.370105	Artery_Tibial	0.93544	-0.896277
CDRT4	0.370106	Artery_Tibial	0.93544	0.896275
ZNF205	0.37023	Artery_Tibial	0.93544	0.896043
FN3K	0.370232	Artery_Tibial	0.93544	-0.89604
MYH3	0.370282	Artery_Tibial	0.93544	-0.895945
AC004540.5	0.370464	Artery_Tibial	0.93544	-0.895604
MAP2K4	0.37056	Artery_Tibial	0.93544	0.895425
BHMT2	0.370601	Artery_Tibial	0.93544	-0.895349
HERPUD2	0.370633	Artery_Tibial	0.93544	-0.895288
NMB	0.370754	Artery_Tibial	0.93544	0.895062
ZNHIT2	0.370928	Artery_Tibial	0.93544	-0.894737
MSI1	0.371084	Artery_Tibial	0.93544	0.894444
ATP23	0.371126	Artery_Tibial	0.93544	0.894366
NQO2	0.371354	Artery_Tibial	0.93544	0.893939
LA16c-385E7.1	0.3714	Artery_Tibial	0.93544	-0.893855
NSUN5	0.37174	Artery_Tibial	0.93544	-0.893218
CANT1	0.37177	Artery_Tibial	0.93544	0.893162
BPGM	0.371819	Artery_Tibial	0.93544	-0.893071
PDE1B	0.371895	Artery_Tibial	0.93544	-0.89293
SPPL2A	0.371944	Artery_Tibial	0.93544	0.892837
NAT8	0.372277	Artery_Tibial	0.93544	0.892216
SMIM15	0.372374	Artery_Tibial	0.93544	-0.892035
ANKRD24	0.372419	Artery_Tibial	0.93544	0.891951
DPY19L4	0.372422	Artery_Tibial	0.93544	-0.891945
RP11-726G1.1	0.372462	Artery_Tibial	0.93544	-0.891872
ELP6	0.372533	Artery_Tibial	0.93544	-0.891738
SCAMP5	0.372657	Artery_Tibial	0.93544	0.891508
VIPAS39	0.372766	Artery_Tibial	0.93544	0.891304
GPR83	0.372766	Artery_Tibial	0.93544	-0.891304
SLC25A30-AS1	0.372766	Artery_Tibial	0.93544	0.891304
RELL1	0.372769	Artery_Tibial	0.93544	-0.891299
MFF	0.372773	Artery_Tibial	0.93544	-0.891292
MICAL3	0.372938	Artery_Tibial	0.93544	-0.890983
LLNLR-268E12.1	0.372978	Artery_Tibial	0.93544	-0.890909
GGCT	0.373118	Artery_Tibial	0.93544	-0.890647
LINC00368	0.373192	Artery_Tibial	0.93544	0.890511
GLI4	0.373192	Artery_Tibial	0.93544	0.890511
C1orf228	0.373378	Artery_Tibial	0.93544	-0.890163
RNF168	0.373399	Artery_Tibial	0.93544	0.890124
EDEM1	0.37352	Artery_Tibial	0.93544	0.8899
GPR37	0.373578	Artery_Tibial	0.93544	-0.889792
LINC00346	0.373659	Artery_Tibial	0.93544	-0.88964
LCMT1	0.373675	Artery_Tibial	0.93544	-0.88961
CCDC186	0.373788	Artery_Tibial	0.93544	-0.889401
FGF11	0.373916	Artery_Tibial	0.93544	-0.889163
GIGYF1	0.373925	Artery_Tibial	0.93544	0.889145
BMP6	0.37395	Artery_Tibial	0.93544	0.889099
PIGW	0.373969	Artery_Tibial	0.93544	0.889064
IRS1	0.374063	Artery_Tibial	0.93544	0.888889
PLD1	0.374075	Artery_Tibial	0.93544	-0.888866
ING5	0.374114	Artery_Tibial	0.93544	-0.888793
LYRM9	0.374133	Artery_Tibial	0.93544	-0.888758
NOS2	0.374133	Artery_Tibial	0.93544	0.888758
MIATNB	0.374183	Artery_Tibial	0.93544	-0.888665
LINC01018	0.374286	Artery_Tibial	0.93544	-0.888473
TMEM60	0.374312	Artery_Tibial	0.93544	0.888425
TMEM55A	0.374569	Artery_Tibial	0.93544	0.887948
MANEA	0.374576	Artery_Tibial	0.93544	0.887935
RP11-471B22.3	0.374609	Artery_Tibial	0.93544	-0.887872
PRIM1	0.374646	Artery_Tibial	0.93544	0.887805
HMCN2	0.374658	Artery_Tibial	0.93544	-0.887782
RP11-89C3.3	0.374685	Artery_Tibial	0.93544	-0.887732
CDKN2D	0.374734	Artery_Tibial	0.93544	-0.88764
SNRPC	0.374797	Artery_Tibial	0.93544	0.887524
CD55	0.374854	Artery_Tibial	0.93544	0.887417
SLC47A1	0.375004	Artery_Tibial	0.93544	0.887138
NFE2L2	0.37504	Artery_Tibial	0.93544	-0.887073
MOB3A	0.375063	Artery_Tibial	0.93544	-0.887029
APOC2	0.375115	Artery_Tibial	0.93544	0.886932
SLC6A1	0.37525	Artery_Tibial	0.93544	0.886683
F11	0.375295	Artery_Tibial	0.93544	0.886598
UGP2	0.375436	Artery_Tibial	0.93544	-0.886337
C1orf140	0.375506	Artery_Tibial	0.93544	-0.886206
TNFAIP8	0.375576	Artery_Tibial	0.93544	0.886077
ACER1	0.375636	Artery_Tibial	0.93544	-0.885965
RETSAT	0.375643	Artery_Tibial	0.93544	-0.885953
GRAMD3	0.375649	Artery_Tibial	0.93544	-0.885942
CMAS	0.375726	Artery_Tibial	0.93544	-0.885799
TOX	0.375907	Artery_Tibial	0.93544	0.885463
PPM1H	0.376136	Artery_Tibial	0.93544	-0.885038
TXK	0.376238	Artery_Tibial	0.93544	0.884848
FAM222A	0.376278	Artery_Tibial	0.93544	0.884775
SF3A3	0.376304	Artery_Tibial	0.93544	-0.884727
ASIC4	0.376312	Artery_Tibial	0.93544	-0.884712
HIST1H2BE	0.376442	Artery_Tibial	0.93544	0.884471
MAP3K9	0.376466	Artery_Tibial	0.93544	0.884427
SSBP3	0.376471	Artery_Tibial	0.93544	-0.884417
SLC25A42	0.376561	Artery_Tibial	0.93544	-0.88425
ADAM17	0.376665	Artery_Tibial	0.93544	0.884058
SNX25	0.376665	Artery_Tibial	0.93544	-0.884058
SFXN4	0.376796	Artery_Tibial	0.93544	0.883815
NDUFS3	0.376868	Artery_Tibial	0.93544	-0.883681
ATF3	0.376917	Artery_Tibial	0.93544	-0.88359
TRIM28	0.376948	Artery_Tibial	0.93544	-0.883534
CCDC85B	0.377053	Artery_Tibial	0.93544	0.883339
UBE2E3	0.377072	Artery_Tibial	0.93544	-0.883303
MGA	0.377102	Artery_Tibial	0.93544	-0.883249
C18orf54	0.377122	Artery_Tibial	0.93544	0.883212
MFRP	0.377122	Artery_Tibial	0.93544	0.883212
HFE	0.377221	Artery_Tibial	0.93544	0.883028
RNASEH2A	0.377276	Artery_Tibial	0.93544	0.882927
ALDH7A1	0.37731	Artery_Tibial	0.93544	0.882864
SPATA22	0.377345	Artery_Tibial	0.93544	-0.882798
ANKRD1	0.377351	Artery_Tibial	0.93544	0.882788
ZNF484	0.377433	Artery_Tibial	0.93544	0.882636
GLDC	0.377586	Artery_Tibial	0.93544	0.882353
INVS	0.377586	Artery_Tibial	0.93544	0.882353
EFCAB11	0.377611	Artery_Tibial	0.93544	0.882306
CCDC36	0.377691	Artery_Tibial	0.93544	-0.882158
RFLNB	0.377973	Artery_Tibial	0.93544	-0.881637
LAMA5	0.378005	Artery_Tibial	0.93544	0.881579
PAIP2B	0.378037	Artery_Tibial	0.93544	0.881518
BLCAP	0.378038	Artery_Tibial	0.93544	-0.881517
GPX4	0.378358	Artery_Tibial	0.93544	0.880925
NFYB	0.378383	Artery_Tibial	0.93544	0.88088
RIF1	0.378558	Artery_Tibial	0.93544	-0.880556
TMED9	0.378569	Artery_Tibial	0.93544	-0.880536
SLC6A4	0.378622	Artery_Tibial	0.93544	-0.880437
FBLN2	0.378741	Artery_Tibial	0.93544	0.880218
SEC24A	0.378859	Artery_Tibial	0.93544	-0.88
KIAA1551	0.378859	Artery_Tibial	0.93544	-0.88
ZNF792	0.378908	Artery_Tibial	0.93544	-0.879911
GLTP	0.378927	Artery_Tibial	0.93544	-0.879874
DEPDC7	0.379022	Artery_Tibial	0.93544	0.879699
TMED8	0.379149	Artery_Tibial	0.93544	0.879466
METTL2B	0.379167	Artery_Tibial	0.93544	-0.879433
KPNA3	0.379203	Artery_Tibial	0.93544	0.879365
LAPTM5	0.379327	Artery_Tibial	0.93544	-0.879137
DCLK2	0.379331	Artery_Tibial	0.93544	-0.879129
PDGFRL	0.379421	Artery_Tibial	0.93544	0.878964
MOXD1	0.37954	Artery_Tibial	0.93544	-0.878744
GPD2	0.379634	Artery_Tibial	0.93544	-0.878571
RHOD	0.379657	Artery_Tibial	0.93544	-0.878528
SLC31A1	0.379842	Artery_Tibial	0.93544	0.878188
RP11-173P15.9	0.379876	Artery_Tibial	0.93544	-0.878125
PPP1R1A	0.379944	Artery_Tibial	0.93544	-0.878
ANAPC7	0.379962	Artery_Tibial	0.93544	-0.877966
SDCCAG3	0.380089	Artery_Tibial	0.93544	-0.877732
NOB1	0.380108	Artery_Tibial	0.93544	-0.877698
ARFGEF2	0.380323	Artery_Tibial	0.93544	-0.877301
FBXO21	0.380382	Artery_Tibial	0.93544	-0.877193
TUFT1	0.380589	Artery_Tibial	0.93544	-0.876812
NSA2	0.380608	Artery_Tibial	0.93544	-0.876777
MIS18A	0.380643	Artery_Tibial	0.93544	-0.876712
RP11-325F22.2	0.380689	Artery_Tibial	0.93544	0.876628
JAK3	0.380751	Artery_Tibial	0.93544	0.876513
C3orf33	0.38081	Artery_Tibial	0.93544	-0.876405
CASD1	0.380822	Artery_Tibial	0.93544	0.876383
GNG8	0.380843	Artery_Tibial	0.93544	0.876344
MFAP2	0.380846	Artery_Tibial	0.93544	-0.876339
ZNF317	0.381044	Artery_Tibial	0.93544	0.875974
EXOC1	0.381047	Artery_Tibial	0.93544	0.875969
FGFR4	0.381062	Artery_Tibial	0.93544	0.875941
THRA	0.381078	Artery_Tibial	0.93544	0.875912
PCNX2	0.381105	Artery_Tibial	0.93544	0.875862
WDR27	0.381178	Artery_Tibial	0.93544	-0.875728
C6orf120	0.381178	Artery_Tibial	0.93544	0.875728
RAB3GAP1	0.381351	Artery_Tibial	0.93544	0.87541
VWA5B2	0.381574	Artery_Tibial	0.93544	-0.875
TLR3	0.381574	Artery_Tibial	0.93544	0.875
PPP4R3A	0.381574	Artery_Tibial	0.93544	-0.875
ORC5	0.381574	Artery_Tibial	0.93544	-0.875
RNASEH2C	0.381739	Artery_Tibial	0.93544	0.874696
ELOF1	0.381763	Artery_Tibial	0.93544	-0.874652
CLUAP1	0.381885	Artery_Tibial	0.93544	-0.874429
C16orf54	0.382063	Artery_Tibial	0.93544	-0.874101
RP5-1125A11.6	0.382078	Artery_Tibial	0.93544	0.874074
BRMS1L	0.38229	Artery_Tibial	0.93544	-0.873684
RP1-223B1.1	0.382299	Artery_Tibial	0.93544	0.873668
EML6	0.382335	Artery_Tibial	0.93544	-0.873602
ERO1B	0.382472	Artery_Tibial	0.93544	0.87335
ZNF655	0.382533	Artery_Tibial	0.93544	-0.873239
CASP2	0.382555	Artery_Tibial	0.93544	-0.873199
NOS3	0.382739	Artery_Tibial	0.93544	-0.872861
ENOX1	0.382804	Artery_Tibial	0.93544	0.872741
CCDC89	0.382909	Artery_Tibial	0.93544	-0.872549
TAL1	0.383023	Artery_Tibial	0.93544	0.87234
EIF3D	0.383028	Artery_Tibial	0.93544	0.872331
SYNDIG1L	0.383076	Artery_Tibial	0.93544	-0.872243
PSMD8	0.383137	Artery_Tibial	0.93544	0.872131
PEF1	0.383179	Artery_Tibial	0.93544	0.872054
GFM2	0.383188	Artery_Tibial	0.93544	-0.872038
RNFT2	0.383197	Artery_Tibial	0.93544	-0.87202
SSH3	0.383215	Artery_Tibial	0.93544	-0.871989
UBE2E1	0.383269	Artery_Tibial	0.93544	0.871889
KDELC2	0.38332	Artery_Tibial	0.93544	0.871795
SLC22A14	0.38353	Artery_Tibial	0.93544	-0.871411
GBP4	0.383664	Artery_Tibial	0.93544	-0.871166
NOX4	0.383681	Artery_Tibial	0.93544	0.871134
UEVLD	0.383687	Artery_Tibial	0.93544	0.871124
CYP2D6	0.383723	Artery_Tibial	0.93544	-0.871057
NCALD	0.383772	Artery_Tibial	0.93544	-0.870968
PSMA2	0.383843	Artery_Tibial	0.93544	0.870837
MRPL32	0.383843	Artery_Tibial	0.93544	0.870837
RP11-553A10.1	0.38399	Artery_Tibial	0.93544	-0.870567
PARP12	0.384024	Artery_Tibial	0.93544	-0.870505
VPS51	0.384057	Artery_Tibial	0.93544	0.870445
SHPK	0.384155	Artery_Tibial	0.93544	0.870267
TGM3	0.384414	Artery_Tibial	0.93544	0.869792
ZNF546	0.384424	Artery_Tibial	0.93544	-0.869773
SYT1	0.384534	Artery_Tibial	0.93544	-0.869572
BEST4	0.384538	Artery_Tibial	0.93544	0.869565
HPS1	0.384829	Artery_Tibial	0.93544	0.869033
KIF20A	0.384866	Artery_Tibial	0.93544	-0.868966
FGF14-AS2	0.384917	Artery_Tibial	0.93544	-0.868872
MYO7A	0.38499	Artery_Tibial	0.93544	0.868739
OPRL1	0.385059	Artery_Tibial	0.93544	0.868613
RP11-517P14.2	0.385074	Artery_Tibial	0.93544	-0.868586
SLC30A9	0.385398	Artery_Tibial	0.93544	0.867993
VPS9D1	0.385415	Artery_Tibial	0.93544	0.867962
PLPP2	0.38553	Artery_Tibial	0.93544	0.867752
LINC01125	0.385668	Artery_Tibial	0.93544	-0.8675
TRIM68	0.385694	Artery_Tibial	0.93544	0.867453
PLXND1	0.385839	Artery_Tibial	0.93544	-0.867188
DLX6	0.38612	Artery_Tibial	0.93544	0.866675
POT1	0.386125	Artery_Tibial	0.93544	0.866667
SLC17A7	0.38615	Artery_Tibial	0.93544	-0.86662
UROD	0.386357	Artery_Tibial	0.93544	0.866242
ANKRD10	0.386371	Artery_Tibial	0.93544	-0.866217
C12orf60	0.386392	Artery_Tibial	0.93544	-0.866178
RP11-30P6.6	0.386451	Artery_Tibial	0.93544	0.866071
RARS2	0.386451	Artery_Tibial	0.93544	0.866071
RP11-225B17.2	0.386451	Artery_Tibial	0.93544	0.866071
NXPH3	0.386499	Artery_Tibial	0.93544	0.865984
COL10A1	0.386554	Artery_Tibial	0.93544	0.865883
TGFBRAP1	0.386614	Artery_Tibial	0.93544	0.865775
CDK5RAP1	0.386641	Artery_Tibial	0.93544	-0.865724
MTAP	0.386714	Artery_Tibial	0.93544	0.865591
LZTFL1	0.386733	Artery_Tibial	0.93544	-0.865558
PCDHGA1	0.386752	Artery_Tibial	0.93544	0.865522
COG3	0.386828	Artery_Tibial	0.93544	-0.865385
LINC01268	0.387007	Artery_Tibial	0.93544	-0.865058
FYN	0.387022	Artery_Tibial	0.93544	0.865031
MYO3B	0.387097	Artery_Tibial	0.93544	-0.864893
SDHAF4	0.387139	Artery_Tibial	0.93544	-0.864818
LINC01844	0.387185	Artery_Tibial	0.93544	-0.864734
RBBP6	0.3872	Artery_Tibial	0.93544	0.864706
KHK	0.387308	Artery_Tibial	0.93544	0.864509
AFAP1L1	0.387321	Artery_Tibial	0.93544	-0.864486
CSGALNACT1	0.387412	Artery_Tibial	0.93544	0.86432
ARHGEF33	0.38749	Artery_Tibial	0.93544	-0.864178
DUSP6	0.387566	Artery_Tibial	0.93544	0.86404
FGF20	0.387769	Artery_Tibial	0.93544	0.86367
ATXN2	0.38778	Artery_Tibial	0.93544	-0.863651
PCK2	0.387884	Artery_Tibial	0.93544	-0.863461
PP2D1	0.388008	Artery_Tibial	0.93544	0.863236
POMC	0.388019	Artery_Tibial	0.93544	0.863216
MED8	0.388039	Artery_Tibial	0.93544	-0.86318
PABPC3	0.388067	Artery_Tibial	0.93544	-0.863128
NFATC2IP	0.388206	Artery_Tibial	0.93544	0.862876
IRAK1BP1	0.388263	Artery_Tibial	0.93544	0.862772
C1orf159	0.388297	Artery_Tibial	0.93544	-0.862711
RP11-433J20.1	0.388366	Artery_Tibial	0.93544	-0.862585
GTF2E2	0.38865	Artery_Tibial	0.93544	0.862069
PPA2	0.388765	Artery_Tibial	0.93544	0.86186
NMD3	0.388804	Artery_Tibial	0.93544	0.861789
MAN2B1	0.388804	Artery_Tibial	0.93544	-0.861789
MGST2	0.388818	Artery_Tibial	0.93544	-0.861763
FBXO44	0.388861	Artery_Tibial	0.93544	-0.861685
AIRE	0.389043	Artery_Tibial	0.93544	0.861355
CD79A	0.389065	Artery_Tibial	0.93544	0.861314
RP11-134K13.4	0.389215	Artery_Tibial	0.93544	-0.861041
CNTN1	0.38922	Artery_Tibial	0.93544	-0.861033
IRF7	0.389325	Artery_Tibial	0.93544	-0.860841
CLCA2	0.389495	Artery_Tibial	0.93544	0.860534
PLD6	0.389515	Artery_Tibial	0.93544	0.860497
C1orf87	0.389627	Artery_Tibial	0.93544	0.860294
ZC3HAV1L	0.389627	Artery_Tibial	0.93544	-0.860294
LINC01474	0.389671	Artery_Tibial	0.93544	-0.860215
CDIPT	0.389777	Artery_Tibial	0.93544	0.860021
AP2M1	0.389921	Artery_Tibial	0.93544	-0.85976
ZYX	0.389982	Artery_Tibial	0.93544	-0.859649
SLC25A34	0.389982	Artery_Tibial	0.93544	0.859649
AC097721.2	0.39003	Artery_Tibial	0.93544	-0.859563
LRRC37B	0.390032	Artery_Tibial	0.93544	-0.859559
NIM1K	0.390268	Artery_Tibial	0.93544	-0.859132
FITM2	0.390337	Artery_Tibial	0.93544	0.859007
DOC2B	0.390438	Artery_Tibial	0.93544	-0.858824
RBPMS2	0.390438	Artery_Tibial	0.93544	-0.858824
NAA40	0.390654	Artery_Tibial	0.93544	-0.858432
SYTL2	0.390786	Artery_Tibial	0.93544	-0.858193
HSD17B13	0.390806	Artery_Tibial	0.93544	0.858156
CNFN	0.390868	Artery_Tibial	0.93544	0.858044
RBM44	0.390893	Artery_Tibial	0.93544	-0.857999
WASF1	0.390907	Artery_Tibial	0.93544	0.857974
OSGEP	0.391171	Artery_Tibial	0.93544	0.857495
LPAR2	0.391188	Artery_Tibial	0.93544	0.857465
SLC38A4	0.391248	Artery_Tibial	0.93544	0.857356
SRRM5	0.391366	Artery_Tibial	0.93544	0.857143
LMOD3	0.391366	Artery_Tibial	0.93544	-0.857143
TNFRSF10C	0.391434	Artery_Tibial	0.93544	-0.857019
AMIGO1	0.391467	Artery_Tibial	0.93544	-0.856961
CSRP2	0.391602	Artery_Tibial	0.93544	-0.856716
GOSR2	0.391649	Artery_Tibial	0.93544	-0.856631
LMBR1L	0.391934	Artery_Tibial	0.93544	0.856115
PURG	0.391997	Artery_Tibial	0.93544	-0.856001
CHST1	0.39227	Artery_Tibial	0.93544	0.855507
PPP1R12A	0.392412	Artery_Tibial	0.93544	-0.855252
RP11-222N13.1	0.392438	Artery_Tibial	0.93544	0.855204
ARAP2	0.392456	Artery_Tibial	0.93544	0.855172
TNFAIP2	0.392511	Artery_Tibial	0.93544	0.855072
GALNT16	0.392639	Artery_Tibial	0.93544	-0.854841
LIN37	0.392677	Artery_Tibial	0.93544	-0.854772
POLR3F	0.392803	Artery_Tibial	0.93544	-0.854545
HPS4	0.392814	Artery_Tibial	0.93544	-0.854525
ISM1	0.392901	Artery_Tibial	0.93544	-0.854369
DHX15	0.392921	Artery_Tibial	0.93544	-0.854331
ASPHD1	0.393013	Artery_Tibial	0.93544	-0.854167
ZC3H13	0.39304	Artery_Tibial	0.93544	0.854117
IPP	0.393088	Artery_Tibial	0.93544	0.85403
SUDS3	0.393142	Artery_Tibial	0.93544	-0.853933
RP11-114F10.2	0.393143	Artery_Tibial	0.93544	-0.853932
CWC15	0.39323	Artery_Tibial	0.93544	-0.853774
DNAJB13	0.393244	Artery_Tibial	0.93544	-0.85375
HSBP1L1	0.393334	Artery_Tibial	0.93544	-0.853587
RABEPK	0.393491	Artery_Tibial	0.93544	-0.853304
LINC00865	0.393624	Artery_Tibial	0.93544	-0.853063
MTA3	0.393692	Artery_Tibial	0.93544	0.852941
RP11-732A21.3	0.393692	Artery_Tibial	0.93544	-0.852941
NMBR	0.393692	Artery_Tibial	0.93544	-0.852941
RP11-329B9.3	0.393692	Artery_Tibial	0.93544	0.852941
PARP16	0.393716	Artery_Tibial	0.93544	0.852897
RAD52	0.393792	Artery_Tibial	0.93544	-0.852761
PLXNB2	0.393792	Artery_Tibial	0.93544	0.852761
NODAL	0.393901	Artery_Tibial	0.93544	0.852564
GPR18	0.393933	Artery_Tibial	0.93544	0.852507
ANKRD46	0.394145	Artery_Tibial	0.93544	-0.852124
CNTLN	0.394512	Artery_Tibial	0.93544	-0.851464
TGFB3	0.394535	Artery_Tibial	0.93544	-0.851421
ANKRD44	0.394594	Artery_Tibial	0.93544	-0.851315
NETO1	0.394636	Artery_Tibial	0.93544	-0.851241
AP001372.2	0.394688	Artery_Tibial	0.93544	0.851147
WRAP53	0.394689	Artery_Tibial	0.93544	-0.851145
HIST1H2BD	0.394807	Artery_Tibial	0.93544	0.850932
GTF3C3	0.394825	Artery_Tibial	0.93544	0.8509
TMEM256	0.394871	Artery_Tibial	0.93544	-0.850818
NIPAL1	0.394964	Artery_Tibial	0.93544	-0.850649
MMP11	0.394985	Artery_Tibial	0.93544	0.850613
C15orf61	0.395136	Artery_Tibial	0.93544	-0.85034
PARG	0.395264	Artery_Tibial	0.93544	-0.85011
RUBCNL	0.395325	Artery_Tibial	0.93544	-0.85
COPG1	0.395325	Artery_Tibial	0.93544	0.85
RP11-247C2.2	0.395507	Artery_Tibial	0.93544	0.849673
KIAA1586	0.395572	Artery_Tibial	0.93544	-0.849555
ZNF579	0.395626	Artery_Tibial	0.93544	0.84946
RASA4B	0.395782	Artery_Tibial	0.93544	-0.849178
ACTG2	0.395994	Artery_Tibial	0.93544	0.848797
KYAT3	0.396006	Artery_Tibial	0.93544	-0.848776
FAM60A	0.396262	Artery_Tibial	0.93544	0.848316
ASB13	0.396276	Artery_Tibial	0.93544	0.848291
NSFL1C	0.396297	Artery_Tibial	0.93544	-0.848253
MRE11	0.396427	Artery_Tibial	0.93544	-0.848019
EIF2B4	0.396535	Artery_Tibial	0.93544	0.847826
SNX17	0.396535	Artery_Tibial	0.93544	-0.847826
ST3GAL3	0.396593	Artery_Tibial	0.93544	-0.847722
ATP6V0E2	0.396602	Artery_Tibial	0.93544	-0.847705
SUCLA2	0.396615	Artery_Tibial	0.93544	-0.847682
MS4A7	0.396661	Artery_Tibial	0.93544	-0.847599
SMOC2	0.396878	Artery_Tibial	0.93544	0.84721
TDP2	0.396883	Artery_Tibial	0.93544	0.847201
ZNF446	0.396962	Artery_Tibial	0.93544	0.847059
VDAC2	0.396965	Artery_Tibial	0.93544	0.847054
RP1-140K8.5	0.397023	Artery_Tibial	0.93544	0.846949
CPVL	0.397154	Artery_Tibial	0.93544	-0.846715
LINC01415	0.397181	Artery_Tibial	0.93544	-0.846667
CCDC71L	0.397181	Artery_Tibial	0.93544	-0.846666
GMNN	0.397271	Artery_Tibial	0.93544	-0.846505
PBLD	0.397272	Artery_Tibial	0.93544	0.846503
LINC01600	0.397304	Artery_Tibial	0.93544	-0.846446
BCKDHA	0.397441	Artery_Tibial	0.93544	-0.846201
RP11-973H7.1	0.397467	Artery_Tibial	0.93544	0.846154
DDO	0.397467	Artery_Tibial	0.93544	0.846154
KIAA1429	0.397467	Artery_Tibial	0.93544	0.846154
FLI1	0.39768	Artery_Tibial	0.93544	0.845771
ATOH7	0.397755	Artery_Tibial	0.93544	-0.845638
RAB22A	0.397796	Artery_Tibial	0.93544	-0.845564
RP11-569G13.2	0.39789	Artery_Tibial	0.93544	-0.845395
PDK4	0.398026	Artery_Tibial	0.93544	0.845151
PYGM	0.398037	Artery_Tibial	0.93544	0.845133
ACKR2	0.39805	Artery_Tibial	0.93544	-0.845109
ACTN3	0.398072	Artery_Tibial	0.93544	-0.84507
GLT8D2	0.398207	Artery_Tibial	0.93544	0.844828
RGS13	0.398267	Artery_Tibial	0.93544	0.84472
CBY1	0.398378	Artery_Tibial	0.93544	0.844522
ZC3H7A	0.398387	Artery_Tibial	0.93544	-0.844505
MYL12A	0.398453	Artery_Tibial	0.93544	0.844387
TMTC1	0.398509	Artery_Tibial	0.93544	0.844287
RARRES2	0.398582	Artery_Tibial	0.93544	-0.844156
GNAZ	0.398614	Artery_Tibial	0.93544	0.844099
SHANK1	0.398744	Artery_Tibial	0.93544	-0.843866
USP31	0.398769	Artery_Tibial	0.93544	-0.843822
KLHL8	0.39877	Artery_Tibial	0.93544	0.84382
THY1	0.398804	Artery_Tibial	0.93544	0.84376
ZNF891	0.39885	Artery_Tibial	0.93544	-0.843677
NPIPB9	0.398928	Artery_Tibial	0.93544	-0.843537
GPAT3	0.398928	Artery_Tibial	0.93544	-0.843537
GPT	0.417814	Cells_Cultured_fibroblasts	0.935442	0.810219
TAPT1	0.378253	Prostate	0.935451	-0.881119
ADCYAP1	0.408426	Liver	0.935453	-0.826667
CDCA4	0.378958	Spleen	0.935461	0.879819
KPNA3	0.379203	Spleen	0.935461	-0.879365
CAT	0.379286	Spleen	0.935461	-0.879212
TMEM54	0.379296	Spleen	0.935461	-0.879195
C9orf78	0.379414	Spleen	0.935461	-0.878977
ZDHHC7	0.379414	Spleen	0.935461	-0.878976
VGF	0.37943	Spleen	0.935461	-0.878947
AP1S1	0.37943	Spleen	0.935461	-0.878947
CARM1	0.379649	Spleen	0.935461	-0.878544
CTC-429P9.2	0.379738	Spleen	0.935461	0.878378
ELL	0.379781	Spleen	0.935461	0.8783
PPP1R1A	0.379944	Spleen	0.935461	0.878
TICAM1	0.380007	Spleen	0.935461	0.877883
B4GALNT3	0.380108	Spleen	0.935461	-0.877698
MGST1	0.380126	Spleen	0.935461	0.877663
PML	0.380128	Spleen	0.935461	-0.87766
ACACB	0.380382	Spleen	0.935461	0.877193
ASTN1	0.38051	Spleen	0.935461	-0.876957
KIAA1211	0.380528	Spleen	0.935461	-0.876923
STX19	0.380589	Spleen	0.935461	0.876812
PBX1	0.380605	Spleen	0.935461	-0.876781
FBXW4	0.380643	Spleen	0.935461	0.876712
E2F1	0.380714	Spleen	0.935461	-0.876582
JAK3	0.380751	Spleen	0.935461	0.876513
C3orf33	0.38081	Spleen	0.935461	0.876405
PCP2	0.380955	Spleen	0.935461	-0.876138
RIC8B	0.380983	Spleen	0.935461	0.876087
EXOC1	0.381047	Spleen	0.935461	0.875969
CSE1L	0.381078	Spleen	0.935461	-0.875912
NAGPA-AS1	0.38113	Spleen	0.935461	-0.875817
C6orf120	0.381178	Spleen	0.935461	0.875728
B3GNT3	0.381385	Spleen	0.935461	0.875348
UBXN4	0.381534	Spleen	0.935461	-0.875074
PPP4R3A	0.381574	Spleen	0.935461	-0.875
PITPNM2	0.381954	Spleen	0.935461	-0.874301
C16orf54	0.382063	Spleen	0.935461	-0.874101
HOGA1	0.382206	Spleen	0.935461	-0.873839
BRMS1L	0.38229	Spleen	0.935461	0.873684
ZNF460	0.382322	Spleen	0.935461	0.873626
MAP10	0.382342	Spleen	0.935461	-0.873589
EPPK1	0.382428	Spleen	0.935461	0.873431
FSTL3	0.38259	Spleen	0.935461	-0.873134
GPRIN1	0.382648	Spleen	0.935461	0.873027
NOS3	0.382739	Spleen	0.935461	-0.872861
DNAJC27	0.382748	Spleen	0.935461	0.872845
ARHGAP27	0.382801	Spleen	0.935461	-0.872746
RPL23	0.382812	Spleen	0.935461	-0.872727
CHKB	0.38283	Spleen	0.935461	-0.872694
CCDC89	0.382909	Spleen	0.935461	-0.872549
SECISBP2L	0.382945	Spleen	0.935461	0.872483
RP11-403A21.1	0.383104	Spleen	0.935461	0.872191
AK6	0.383215	Spleen	0.935461	-0.871989
KDELC2	0.38332	Spleen	0.935461	0.871795
ACTG1	0.383502	Spleen	0.935461	0.871462
MED10	0.38352	Spleen	0.935461	0.871429
MORN1	0.383699	Spleen	0.935461	-0.871101
PEG3	0.383765	Spleen	0.935461	0.870981
CIPC	0.383871	Spleen	0.935461	-0.870786
ATAD3A	0.38389	Spleen	0.935461	-0.870751
CHPF2	0.384001	Spleen	0.935461	-0.870547
LMBRD2	0.384025	Spleen	0.935461	0.870504
VPS51	0.384057	Spleen	0.935461	0.870445
PGLYRP1	0.384098	Spleen	0.935461	0.87037
CHEK1	0.384115	Spleen	0.935461	0.87034
LY6G5B	0.384147	Spleen	0.935461	-0.87028
RP11-179A10.1	0.384257	Spleen	0.935461	0.870079
RAB40B	0.384468	Spleen	0.935461	-0.869694
FRAT1	0.384538	Spleen	0.935461	0.869565
RGS1	0.384612	Spleen	0.935461	0.86943
SLC4A5	0.384711	Spleen	0.935461	-0.869249
KIF20A	0.384866	Spleen	0.935461	0.868966
ZNF282	0.384866	Spleen	0.935461	0.868966
PPP2CA	0.384998	Spleen	0.935461	0.868725
MAMDC2	0.385048	Spleen	0.935461	0.868633
RSPO4	0.385211	Spleen	0.935461	0.868336
VPS8	0.385436	Spleen	0.935461	0.867923
RASSF7	0.385462	Spleen	0.935461	0.867876
HAR1A	0.38557	Spleen	0.935461	0.867679
LINC01934	0.385728	Spleen	0.935461	0.867392
SETD6	0.385993	Spleen	0.935461	0.866906
FAM234A	0.386087	Spleen	0.935461	-0.866736
LINC00563	0.386313	Spleen	0.935461	-0.866324
UROD	0.386357	Spleen	0.935461	0.866242
AC008592.4	0.386385	Spleen	0.935461	-0.866191
RP11-195F19.5	0.386506	Spleen	0.935461	-0.865971
SPSB1	0.38656	Spleen	0.935461	-0.865873
PLOD1	0.386714	Spleen	0.935461	0.865591
RAD52	0.387022	Spleen	0.935461	-0.865031
EHF	0.387232	Spleen	0.935461	0.864649
RBM42	0.387268	Spleen	0.935461	-0.864583
TIFA	0.387338	Spleen	0.935461	0.864454
AC007879.2	0.387364	Spleen	0.935461	-0.864407
PARP4	0.387431	Spleen	0.935461	-0.864286
2024-09-01	0.387431	Spleen	0.935461	0.864286
MZT2B	0.387431	Spleen	0.935461	0.864286
SMPD4	0.387536	Spleen	0.935461	0.864095
CPA1	0.387675	Spleen	0.935461	-0.863842
BRSK2	0.387716	Spleen	0.935461	-0.863767
CENPP	0.387811	Spleen	0.935461	0.863595
SULT4A1	0.387867	Spleen	0.935461	-0.863491
BPI	0.387943	Spleen	0.935461	-0.863354
SMPD1	0.388001	Spleen	0.935461	0.863249
PABPC3	0.388067	Spleen	0.935461	-0.863128
TMEM240	0.38813	Spleen	0.935461	0.863014
SH3BP4	0.3882	Spleen	0.935461	0.862886
PKN1	0.388412	Spleen	0.935461	0.8625
RP11-212P7.2	0.388574	Spleen	0.935461	0.862206
ATAD2	0.38865	Spleen	0.935461	0.862069
DPH6	0.388764	Spleen	0.935461	0.861862
CD79A	0.389065	Spleen	0.935461	-0.861314
COBL	0.389065	Spleen	0.935461	-0.861314
RP3-340N1.2	0.389245	Spleen	0.935461	0.860988
CDC42SE1	0.389351	Spleen	0.935461	-0.860795
ZBTB41	0.389371	Spleen	0.935461	-0.860759
USHBP1	0.389405	Spleen	0.935461	-0.860696
KDM7A	0.389428	Spleen	0.935461	0.860656
SOCS6	0.389433	Spleen	0.935461	0.860646
POLR2B	0.389455	Spleen	0.935461	-0.860606
LINC01252	0.389562	Spleen	0.935461	-0.860412
DNASE2B	0.389627	Spleen	0.935461	-0.860294
CTSG	0.389842	Spleen	0.935461	0.859903
ANKRD31	0.38986	Spleen	0.935461	-0.859872
RP11-180I4.4	0.389939	Spleen	0.935461	-0.859729
GSTO2	0.390059	Spleen	0.935461	-0.85951
ATP1A2	0.390134	Spleen	0.935461	-0.859375
PRRC2C	0.39019	Spleen	0.935461	-0.859272
ZNF439	0.390209	Spleen	0.935461	-0.859238
ZNF37A	0.390217	Spleen	0.935461	-0.859223
APC2	0.390255	Spleen	0.935461	-0.859155
UBR3	0.390261	Spleen	0.935461	0.859144
RNPS1	0.39037	Spleen	0.935461	0.858947
SNX18	0.390404	Spleen	0.935461	-0.858884
RBPMS2	0.390438	Spleen	0.935461	0.858824
SLC35E4	0.390438	Spleen	0.935461	-0.858824
RP11-563J2.3	0.390569	Spleen	0.935461	0.858586
PIGC	0.390652	Spleen	0.935461	-0.858435
B3GALNT2	0.390689	Spleen	0.935461	0.858369
RP11-1082L8.3	0.390792	Spleen	0.935461	-0.858183
CASQ1	0.390806	Spleen	0.935461	-0.858156
ATP1A4	0.390806	Spleen	0.935461	-0.858156
CNFN	0.390868	Spleen	0.935461	0.858044
OSBPL1A	0.390889	Spleen	0.935461	0.858006
PCDHGB6	0.391045	Spleen	0.935461	-0.857724
AEN	0.391164	Spleen	0.935461	-0.857509
TNFRSF17	0.391341	Spleen	0.935461	-0.857187
SRRM5	0.391366	Spleen	0.935461	0.857143
ANKH	0.391366	Spleen	0.935461	0.857143
APBA3	0.391563	Spleen	0.935461	-0.856787
NODAL	0.391575	Spleen	0.935461	0.856764
CSRP2	0.391602	Spleen	0.935461	-0.856716
ZDHHC2	0.39166	Spleen	0.935461	-0.856611
SPTB	0.391786	Spleen	0.935461	0.856383
RP4-563E14.1	0.391875	Spleen	0.935461	-0.856223
RP11-102N12.3	0.391907	Spleen	0.935461	-0.856164
LINC01374	0.391911	Spleen	0.935461	0.856156
C1orf228	0.391927	Spleen	0.935461	-0.856128
CD33	0.391934	Spleen	0.935461	-0.856115
MRAP2	0.392134	Spleen	0.935461	-0.855754
WNT3	0.392371	Spleen	0.935461	0.855326
TUBGCP3	0.3924	Spleen	0.935461	-0.855273
CISD3	0.392594	Spleen	0.935461	-0.854922
LIN37	0.392677	Spleen	0.935461	-0.854772
PTBP2	0.392771	Spleen	0.935461	-0.854604
SNAI1	0.392803	Spleen	0.935461	-0.854545
ASPHD1	0.393013	Spleen	0.935461	-0.854167
IPP	0.393088	Spleen	0.935461	0.85403
CLEC1B	0.393097	Spleen	0.935461	0.854015
PPP3CC	0.393215	Spleen	0.935461	-0.853801
CWC15	0.39323	Spleen	0.935461	-0.853774
PAICS	0.39323	Spleen	0.935461	-0.853774
WDYHV1	0.393238	Spleen	0.935461	-0.85376
TMEM59L	0.393362	Spleen	0.935461	-0.853535
ZNF367	0.39353	Spleen	0.935461	-0.853234
RP11-732A21.3	0.393692	Spleen	0.935461	-0.852941
YAP1	0.393692	Spleen	0.935461	0.852941
ABC13-47488600E17.1	0.393692	Spleen	0.935461	0.852941
MTA3	0.393692	Spleen	0.935461	0.852941
PMS2	0.393726	Spleen	0.935461	0.852879
ATP13A1	0.393889	Spleen	0.935461	0.852585
WNK2	0.393959	Spleen	0.935461	0.852459
SEH1L	0.393969	Spleen	0.935461	0.852442
IDE	0.394043	Spleen	0.935461	0.852309
ABCA5	0.394126	Spleen	0.935461	0.852159
SPOCK2	0.394229	Spleen	0.935461	-0.851974
BAHCC1	0.394235	Spleen	0.935461	-0.851963
LINC00939	0.394371	Spleen	0.935461	-0.851718
RTKN	0.394424	Spleen	0.935461	-0.851621
MYO1D	0.394429	Spleen	0.935461	-0.851613
R3HDM4	0.39445	Spleen	0.935461	-0.851575
ORC3	0.394511	Spleen	0.935461	-0.851465
LMNTD2	0.394577	Spleen	0.935461	0.851346
H3F3C	0.394615	Spleen	0.935461	-0.851278
WRAP53	0.394689	Spleen	0.935461	-0.851145
SLC11A1	0.394714	Spleen	0.935461	0.851099
COG1	0.394734	Spleen	0.935461	-0.851064
IRX6	0.394734	Spleen	0.935461	0.851064
GTF3C3	0.394825	Spleen	0.935461	0.8509
P3H1	0.394848	Spleen	0.935461	-0.850858
PCDH1	0.394964	Spleen	0.935461	-0.850649
MYH3	0.395004	Spleen	0.935461	-0.850578
PSMA4	0.395124	Spleen	0.935461	0.850362
LRRC40	0.395325	Spleen	0.935461	0.85
TMEM17	0.395325	Spleen	0.935461	-0.85
COPG1	0.395325	Spleen	0.935461	0.85
SRSF11	0.395325	Spleen	0.935461	0.85
CTD-2506J14.1	0.395486	Spleen	0.935461	0.849711
SUCLA2	0.395543	Spleen	0.935461	-0.849608
KIAA1586	0.395572	Spleen	0.935461	-0.849555
MAP1LC3B	0.395633	Spleen	0.935461	-0.849446
SORD	0.395965	Spleen	0.935461	-0.848849
FAM3C	0.39602	Spleen	0.935461	-0.848751
CTC-344H19.4	0.396181	Spleen	0.935461	-0.848461
NUB1	0.396193	Spleen	0.935461	-0.84844
ZNF891	0.396252	Spleen	0.935461	-0.848334
ZNF354A	0.396284	Spleen	0.935461	-0.848276
SYNGR1	0.396284	Spleen	0.935461	0.848276
PLA2G7	0.396347	Spleen	0.935461	0.848164
ZMPSTE24	0.396382	Spleen	0.935461	-0.848101
TBCB	0.396493	Spleen	0.935461	-0.847901
COPS7A	0.396812	Spleen	0.935461	-0.847328
SYN3	0.397127	Spleen	0.935461	0.846764
LY6H	0.397142	Spleen	0.935461	0.846736
TRAPPC9	0.397154	Spleen	0.935461	0.846715
DNAAF5	0.397154	Spleen	0.935461	0.846715
FGF12	0.397154	Spleen	0.935461	0.846715
INF2	0.397208	Spleen	0.935461	0.846617
GMNN	0.397271	Spleen	0.935461	-0.846505
PSENEN	0.397289	Spleen	0.935461	-0.846473
KIAA1429	0.397467	Spleen	0.935461	0.846154
RPS28	0.397575	Spleen	0.935461	0.84596
FLI1	0.39768	Spleen	0.935461	-0.845771
AF064858.6	0.397712	Spleen	0.935461	0.845714
CPN2	0.397719	Spleen	0.935461	-0.845702
IFITM2	0.397771	Spleen	0.935461	0.845609
RP11-315D16.4	0.397971	Spleen	0.935461	0.845251
C8orf37	0.398021	Spleen	0.935461	0.845161
DECR1	0.398026	Spleen	0.935461	0.845151
RAB11FIP2	0.398059	Spleen	0.935461	-0.845094
ZNF236	0.398072	Spleen	0.935461	0.84507
PROCA1	0.398168	Spleen	0.935461	0.844898
HCFC2	0.398207	Spleen	0.935461	0.844828
CFAP20	0.398255	Spleen	0.935461	0.844741
EOGT	0.398358	Spleen	0.935461	0.844558
RP5-1028K7.2	0.398592	Spleen	0.935461	-0.844138
VWA2	0.39877	Spleen	0.935461	0.84382
RP11-20G13.5	0.398907	Spleen	0.935461	-0.843575
RHBDL3	0.399215	Spleen	0.935461	-0.843023
ABL2	0.399527	Spleen	0.935461	-0.842466
LINC01841	0.399584	Spleen	0.935461	-0.842365
ITGA2B	0.399606	Spleen	0.935461	0.842325
FAM161B	0.399729	Spleen	0.935461	-0.842105
MIS18A	0.399941	Spleen	0.935461	-0.841727
SNX14	0.400051	Spleen	0.935461	-0.84153
SCLT1	0.400106	Spleen	0.935461	-0.841433
ADGRG3	0.400244	Spleen	0.935461	0.841185
FBP1	0.400246	Spleen	0.935461	-0.841183
RP11-115N4.1	0.400249	Spleen	0.935461	0.841176
FZD1	0.400249	Spleen	0.935461	0.841176
TDP2	0.400358	Spleen	0.935461	0.840983
ACOT13	0.400358	Spleen	0.935461	-0.840983
AKNA	0.400411	Spleen	0.935461	0.840888
VDAC1	0.400537	Spleen	0.935461	0.840662
MYO1C	0.400539	Spleen	0.935461	-0.84066
RP11-323F24.3	0.400539	Spleen	0.935461	0.840659
MLANA	0.400583	Spleen	0.935461	-0.84058
ZSCAN18	0.400866	Spleen	0.935461	-0.840076
CENPF	0.400891	Spleen	0.935461	0.840032
HEXIM1	0.400907	Spleen	0.935461	0.840002
NCAPG2	0.400908	Spleen	0.935461	0.84
MIER2	0.400908	Spleen	0.935461	0.84
RP11-147L13.8	0.400974	Spleen	0.935461	0.839882
PCBP3	0.401048	Spleen	0.935461	0.839752
SCUBE1	0.401148	Spleen	0.935461	-0.839572
PIGW	0.401236	Spleen	0.935461	0.839416
VDAC2	0.401236	Spleen	0.935461	0.839416
LINC01891	0.401236	Spleen	0.935461	0.839416
PBRM1	0.401236	Spleen	0.935461	0.839416
HHATL	0.401424	Spleen	0.935461	0.839081
MAGEF1	0.401511	Spleen	0.935461	-0.838926
LRRC3	0.401519	Spleen	0.935461	-0.838912
OPA1	0.401546	Spleen	0.935461	0.838863
ZBED6CL	0.401632	Spleen	0.935461	0.83871
RASL10B	0.401727	Spleen	0.935461	0.838542
ZFAND5	0.401899	Spleen	0.935461	-0.838235
STX10	0.401899	Spleen	0.935461	-0.838235
DEFB123	0.401933	Spleen	0.935461	0.838174
RCN2	0.401973	Spleen	0.935461	-0.838103
KCNJ8	0.401978	Spleen	0.935461	-0.838095
KLHL7-AS1	0.401986	Spleen	0.935461	0.838079
RASA4B	0.402083	Spleen	0.935461	-0.837907
SLC10A7	0.402122	Spleen	0.935461	0.837838
HSPA9	0.402122	Spleen	0.935461	-0.837838
RBPMS	0.402556	Spleen	0.935461	0.837065
CCDC85C	0.402617	Spleen	0.935461	0.836957
ANKRD10	0.402681	Spleen	0.935461	-0.836843
ZNF100	0.402768	Spleen	0.935461	-0.836687
RPL7L1	0.402843	Spleen	0.935461	-0.836555
PPM1F	0.40301	Spleen	0.935461	0.836257
GRIN3B	0.40302	Spleen	0.935461	-0.83624
PSIP1	0.403046	Spleen	0.935461	-0.836193
HACD4	0.403296	Spleen	0.935461	0.835749
NLRP3	0.403331	Spleen	0.935461	0.835688
SMC2-AS1	0.403421	Spleen	0.935461	0.835526
UBE2I	0.403636	Spleen	0.935461	0.835145
SFXN3	0.403636	Spleen	0.935461	-0.835145
TUB	0.403658	Spleen	0.935461	-0.835106
ZUFSP	0.403728	Spleen	0.935461	-0.834982
LCN8	0.403821	Spleen	0.935461	0.834816
GINS3	0.403905	Spleen	0.935461	0.834667
ANKRD36C	0.403981	Spleen	0.935461	0.834532
ELOF1	0.404081	Spleen	0.935461	-0.834355
USP31	0.404196	Spleen	0.935461	-0.83415
ARMC12	0.404212	Spleen	0.935461	0.834122
RPA2	0.404289	Spleen	0.935461	-0.833986
RP11-338C15.3	0.404421	Spleen	0.935461	0.833752
RAB1B	0.404521	Spleen	0.935461	-0.833575
DDX55	0.404663	Spleen	0.935461	-0.833323
C4orf33	0.404677	Spleen	0.935461	0.833297
ANAPC7	0.404886	Spleen	0.935461	0.832926
DRD4	0.404985	Spleen	0.935461	-0.832751
RP11-554I8.1	0.40522	Spleen	0.935461	-0.832335
CREB3L4	0.405343	Spleen	0.935461	0.832117
SLC25A41	0.405403	Spleen	0.935461	-0.832011
SNX3	0.40544	Spleen	0.935461	0.831944
LIMK1	0.405512	Spleen	0.935461	0.831818
NPM2	0.405561	Spleen	0.935461	-0.831731
RILPL2	0.405605	Spleen	0.935461	0.831653
RMI2	0.405634	Spleen	0.935461	0.831601
POLR3K	0.405719	Spleen	0.935461	-0.83145
TCN2	0.405734	Spleen	0.935461	-0.831424
ZNF268	0.405747	Spleen	0.935461	-0.831401
GDI2	0.40579	Spleen	0.935461	0.831325
GATM	0.405806	Spleen	0.935461	0.831297
FGL2	0.405818	Spleen	0.935461	0.831276
PEX1	0.40611	Spleen	0.935461	0.830759
CRNKL1	0.406189	Spleen	0.935461	-0.830619
NRP2	0.406284	Spleen	0.935461	0.83045
MRPS35	0.406421	Spleen	0.935461	-0.830209
RP11-407N8.6	0.406577	Spleen	0.935461	0.829932
CHST5	0.406597	Spleen	0.935461	-0.829897
TSHR	0.406597	Spleen	0.935461	0.829897
CGB7	0.406617	Spleen	0.935461	-0.829861
RPUSD4	0.40665	Spleen	0.935461	-0.829803
NABP1	0.406758	Spleen	0.935461	0.829613
ZDHHC19	0.406773	Spleen	0.935461	0.829586
PGAM5	0.406825	Spleen	0.935461	0.829493
TIMM17A	0.406846	Spleen	0.935461	0.829457
C11orf65	0.406953	Spleen	0.935461	0.829268
SH2B2	0.407271	Spleen	0.935461	0.828707
PWP2	0.407469	Spleen	0.935461	0.828355
ANKRD42	0.40751	Spleen	0.935461	0.828283
RPL12	0.407519	Spleen	0.935461	-0.828267
MCM9	0.407688	Spleen	0.935461	-0.82797
ERP29	0.407811	Spleen	0.935461	0.827751
TMEM116	0.407811	Spleen	0.935461	-0.827751
DNAJC2	0.407905	Spleen	0.935461	0.827586
AGXT	0.408146	Spleen	0.935461	0.82716
KCNN4	0.408146	Spleen	0.935461	-0.82716
NPR3	0.408378	Spleen	0.935461	-0.826752
ENTPD4	0.408426	Spleen	0.935461	0.826667
MFN2	0.408426	Spleen	0.935461	0.826667
RP11-626G11.4	0.408544	Spleen	0.935461	0.826458
PRH1	0.408755	Spleen	0.935461	0.826087
IQSEC1	0.408755	Spleen	0.935461	0.826087
NUDT7	0.408877	Spleen	0.935461	-0.825872
TNNI3K	0.409048	Spleen	0.935461	-0.825571
GEM	0.40926	Spleen	0.935461	-0.825197
ZDHHC8	0.409475	Spleen	0.935461	0.824818
CXCR2	0.409475	Spleen	0.935461	-0.824818
ARMC2	0.409483	Spleen	0.935461	0.824803
RP11-4C20.3	0.40953	Spleen	0.935461	-0.824722
VIM	0.409556	Spleen	0.935461	-0.824675
GDF9	0.40957	Spleen	0.935461	0.82465
CENPJ	0.409596	Spleen	0.935461	-0.824605
VRK1	0.409697	Spleen	0.935461	-0.824428
JUN	0.409755	Spleen	0.935461	-0.824324
SEC23B	0.409787	Spleen	0.935461	0.824268
RP11-415J8.7	0.40988	Spleen	0.935461	-0.824104
CTB-75G16.3	0.409912	Spleen	0.935461	-0.824049
MYH8	0.409972	Spleen	0.935461	0.823944
KIAA0040	0.410528	Spleen	0.935461	-0.822965
STAR	0.410577	Spleen	0.935461	0.822878
RP11-277B15.3	0.410618	Spleen	0.935461	-0.822807
VPS50	0.410648	Spleen	0.935461	-0.822754
ZNF184	0.410681	Spleen	0.935461	-0.822695
PPP1R12B	0.410747	Spleen	0.935461	-0.822581
POLR3B	0.410747	Spleen	0.935461	-0.822581
CTTNBP2NL	0.410818	Spleen	0.935461	-0.822454
SPTY2D1-AS1	0.410867	Spleen	0.935461	-0.822368
CCDC149	0.41095	Spleen	0.935461	-0.822222
COPS8	0.411155	Spleen	0.935461	-0.821862
ERBIN	0.411248	Spleen	0.935461	0.821699
FAM160A1	0.411305	Spleen	0.935461	-0.821599
PADI6	0.411402	Spleen	0.935461	0.821429
ZBTB40	0.411402	Spleen	0.935461	0.821429
DNA2	0.411717	Spleen	0.935461	-0.820876
SNTB2	0.411762	Spleen	0.935461	0.820797
TOR1B	0.411821	Spleen	0.935461	0.820694
POPDC3	0.411837	Spleen	0.935461	-0.820665
LINC02147	0.411983	Spleen	0.935461	0.820408
TCFL5	0.412058	Spleen	0.935461	-0.820277
MCRIP1	0.412088	Spleen	0.935461	-0.820225
MMP16	0.412162	Spleen	0.935461	0.820095
SLA2	0.412182	Spleen	0.935461	0.820059
ARVCF	0.412217	Spleen	0.935461	-0.819998
C11orf71	0.41226	Spleen	0.935461	-0.819923
TFAM	0.412377	Spleen	0.935461	-0.819718
AMPD3	0.4125	Spleen	0.935461	0.819502
RP11-673E1.1	0.412564	Spleen	0.935461	0.819389
SYNPO2	0.412568	Spleen	0.935461	-0.819383
RASAL2-AS1	0.412984	Spleen	0.935461	0.818653
RP5-1159O4.2	0.413084	Spleen	0.935461	0.818478
FAM71F2	0.413089	Spleen	0.935461	0.818469
MIOS	0.413181	Spleen	0.935461	0.818309
ZNF470	0.413188	Spleen	0.935461	-0.818296
ZNF469	0.41321	Spleen	0.935461	-0.818259
COMMD9	0.413253	Spleen	0.935461	-0.818182
STXBP3	0.413253	Spleen	0.935461	-0.818182
RARA	0.413255	Spleen	0.935461	0.818178
2024-09-10	0.413317	Spleen	0.935461	0.81807
AQR	0.413365	Spleen	0.935461	0.817987
C3orf80	0.413422	Spleen	0.935461	0.817887
KIAA0355	0.413425	Spleen	0.935461	0.817881
INPP5K	0.413425	Spleen	0.935461	0.817881
RP11-1277A3.3	0.413559	Spleen	0.935461	0.817647
ADRA1A	0.413592	Spleen	0.935461	-0.81759
EGFL7	0.413625	Spleen	0.935461	0.817531
SLC22A18AS	0.413632	Spleen	0.935461	0.817518
RSAD1	0.413632	Spleen	0.935461	-0.817518
C15orf62	0.413632	Spleen	0.935461	0.817518
PLD4	0.413833	Spleen	0.935461	-0.817167
JMY	0.413835	Spleen	0.935461	0.817164
RP11-7F17.3	0.413985	Spleen	0.935461	0.816901
SDCBP2	0.413988	Spleen	0.935461	0.816896
GBP3	0.414022	Spleen	0.935461	0.816837
SLC35E1	0.414112	Spleen	0.935461	0.816679
CTD-2245E15.3	0.414159	Spleen	0.935461	-0.816596
SLC18A2	0.414286	Spleen	0.935461	0.816375
SCNN1D	0.41431	Spleen	0.935461	0.816332
SETD3	0.414399	Spleen	0.935461	-0.816176
HAP1	0.414399	Spleen	0.935461	-0.816176
MRPL51	0.414442	Spleen	0.935461	-0.816101
COTL1	0.414621	Spleen	0.935461	-0.815789
HEPACAM2	0.414621	Spleen	0.935461	0.815789
LINC00638	0.414621	Spleen	0.935461	0.815789
ANXA9	0.414632	Spleen	0.935461	-0.815769
PPP6R1	0.41466	Spleen	0.935461	0.815721
CD151	0.4148	Spleen	0.935461	0.815476
TTC21B	0.41495	Spleen	0.935461	-0.815214
RP11-327J17.2	0.415018	Spleen	0.935461	0.815094
ZNF10	0.415023	Spleen	0.935461	0.815085
RP11-707G18.1	0.415162	Spleen	0.935461	0.814843
TMEM167B	0.415178	Spleen	0.935461	0.814815
C7orf73	0.415222	Spleen	0.935461	-0.814739
ATP1B2	0.415297	Spleen	0.935461	0.814607
RNASE7	0.415319	Spleen	0.935461	0.81457
EXOC6	0.415319	Spleen	0.935461	0.81457
BLACAT1	0.41537	Spleen	0.935461	0.81448
RP11-138E2.1	0.415432	Spleen	0.935461	-0.814371
FAM98A	0.415542	Spleen	0.935461	0.814179
EPB41L2	0.415565	Spleen	0.935461	-0.814139
ME3	0.415605	Spleen	0.935461	-0.81407
NOB1	0.415763	Spleen	0.935461	-0.813793
NEK1	0.415864	Spleen	0.935461	-0.813618
SPATA5	0.416228	Spleen	0.935461	0.812983
ALS2CR12	0.416237	Spleen	0.935461	0.812967
ATP13A4	0.416247	Spleen	0.935461	0.81295
NUTM2B	0.416266	Spleen	0.935461	0.812916
NAGS	0.416276	Spleen	0.935461	0.812898
HIST1H2AE	0.416505	Spleen	0.935461	-0.8125
RP11-104O19.4	0.416505	Spleen	0.935461	0.8125
CCSAP	0.416608	Spleen	0.935461	0.81232
STOX2	0.416617	Spleen	0.935461	-0.812305
CYP4X1	0.416745	Spleen	0.935461	-0.812081
RAPGEF4	0.416745	Spleen	0.935461	-0.812081
POU2F2	0.416834	Spleen	0.935461	0.811927
SPATA6	0.416954	Spleen	0.935461	0.811716
PPM1G	0.417025	Spleen	0.935461	-0.811594
ATP8B2	0.417025	Spleen	0.935461	-0.811594
ERBB2	0.417025	Spleen	0.935461	-0.811594
WDR26	0.417225	Spleen	0.935461	0.811244
NUDT3	0.417293	Spleen	0.935461	0.811127
SCAF11	0.417474	Spleen	0.935461	-0.810811
AKR1A1	0.417566	Spleen	0.935461	-0.810651
TRIP4	0.417695	Spleen	0.935461	0.810427
GPT	0.417814	Spleen	0.935461	-0.810219
CYP27C1	0.417814	Spleen	0.935461	0.810219
SLC22A7	0.417879	Spleen	0.935461	0.810107
TPGS1	0.41805	Spleen	0.935461	0.809809
EPHA10	0.418069	Spleen	0.935461	-0.809776
ZNF552	0.418256	Spleen	0.935461	-0.809451
PRKCB	0.418285	Spleen	0.935461	0.809399
RDH10	0.418329	Spleen	0.935461	-0.809324
CCDC122	0.418397	Spleen	0.935461	-0.809205
STAG1	0.418539	Spleen	0.935461	-0.808958
LIMD1	0.418563	Spleen	0.935461	0.808917
SPEF1	0.418661	Spleen	0.935461	0.808747
LINC01844	0.418783	Spleen	0.935461	-0.808534
ELOVL6	0.418899	Spleen	0.935461	-0.808333
CTD-2587M2.1	0.418989	Spleen	0.935461	-0.808177
CBR1	0.419021	Spleen	0.935461	-0.80812
RIOK1	0.41904	Spleen	0.935461	-0.808088
GCSAM	0.419148	Spleen	0.935461	0.807901
ZNF837	0.4193	Spleen	0.935461	-0.807636
BCL2L10	0.419514	Spleen	0.935461	0.807264
TRIOBP	0.419535	Spleen	0.935461	-0.807229
SNTA1	0.419656	Spleen	0.935461	-0.807018
ABHD11	0.419726	Spleen	0.935461	0.806897
RANBP1	0.42001	Spleen	0.935461	-0.806405
NOTCH1	0.420024	Spleen	0.935461	-0.80638
RBM48	0.420034	Spleen	0.935461	0.806362
ATOH8	0.420326	Spleen	0.935461	-0.805856
ATPAF1	0.420347	Spleen	0.935461	-0.805819
CLMN	0.420393	Spleen	0.935461	0.80574
PIGF	0.420607	Spleen	0.935461	0.805369
TMEM79	0.420607	Spleen	0.935461	-0.805369
ALKBH3	0.420616	Spleen	0.935461	0.805352
TRPT1	0.420707	Spleen	0.935461	-0.805195
PPM1M	0.420736	Spleen	0.935461	0.805145
TBC1D9B	0.420814	Spleen	0.935461	0.80501
CSNK2A1	0.420855	Spleen	0.935461	0.804938
RSL1D1	0.421065	Spleen	0.935461	0.804575
TPH1	0.421173	Spleen	0.935461	0.804388
RP13-977J11.2	0.421196	Spleen	0.935461	0.804348
ADPRM	0.421196	Spleen	0.935461	-0.804348
SCO1	0.421196	Spleen	0.935461	0.804348
GRAMD1A	0.421366	Spleen	0.935461	-0.804054
HADH	0.421613	Spleen	0.935461	-0.803625
COLCA2	0.42169	Spleen	0.935461	0.803493
TGFB3	0.421733	Spleen	0.935461	0.803419
MYL6B	0.421774	Spleen	0.935461	-0.803347
WTIP	0.421814	Spleen	0.935461	-0.803279
RP11-489O18.1	0.421844	Spleen	0.935461	-0.803226
NUDT4	0.421903	Spleen	0.935461	-0.803125
TXNRD2	0.422009	Spleen	0.935461	-0.802941
RPS3	0.422021	Spleen	0.935461	-0.80292
EFCAB14	0.422022	Spleen	0.935461	-0.802918
ARFGEF3	0.422125	Spleen	0.935461	0.802739
HAT1	0.422154	Spleen	0.935461	0.802691
ASGR2	0.422189	Spleen	0.935461	0.80263
FAM126A	0.422253	Spleen	0.935461	-0.802519
TNFRSF10C	0.422348	Spleen	0.935461	0.802354
SNRPE	0.422439	Spleen	0.935461	0.802198
HERC1	0.422453	Spleen	0.935461	0.802172
LRFN5	0.422809	Spleen	0.935461	-0.801557
EBLN2	0.422859	Spleen	0.935461	0.801471
CTD-3131K8.2	0.422859	Spleen	0.935461	-0.801471
FAM189A1	0.422889	Spleen	0.935461	0.801418
RP11-410E4.1	0.422889	Spleen	0.935461	-0.801418
ACAN	0.42292	Spleen	0.935461	-0.801366
NDEL1	0.422991	Spleen	0.935461	-0.801242
MTMR14	0.423007	Spleen	0.935461	0.801215
ZNF736	0.423057	Spleen	0.935461	-0.801128
RP11-284F21.9	0.423062	Spleen	0.935461	-0.80112
SHD	0.423096	Spleen	0.935461	-0.801061
KRT27	0.423096	Spleen	0.935461	-0.801061
FRMD3	0.423306	Spleen	0.935461	0.800699
S100A6	0.423319	Spleen	0.935461	0.800676
LRFN3	0.423344	Spleen	0.935461	-0.800633
GPM6A	0.423593	Spleen	0.935461	0.800204
YKT6	0.423658	Spleen	0.935461	-0.800091
WDR25	0.423675	Spleen	0.935461	-0.800061
XCL1	0.423711	Spleen	0.935461	0.8
SIGLEC12	0.423711	Spleen	0.935461	-0.8
S100A16	0.423711	Spleen	0.935461	-0.8
EXOC3L1	0.423711	Spleen	0.935461	0.8
ARHGDIB	0.423874	Spleen	0.935461	0.799719
ARPC2	0.424329	Spleen	0.935461	-0.798934
FBXW9	0.424392	Spleen	0.935461	-0.798825
DHX37	0.424464	Spleen	0.935461	-0.798701
SZRD1	0.42451	Spleen	0.935461	-0.798621
TRAPPC1	0.424681	Spleen	0.935461	0.798327
GORASP1	0.424701	Spleen	0.935461	-0.798293
TMEM42	0.424732	Spleen	0.935461	-0.798238
PLXDC1	0.424858	Spleen	0.935461	-0.798021
FLG	0.424865	Spleen	0.935461	-0.798009
LIPN	0.424963	Spleen	0.935461	0.79784
LINC00598	0.425039	Spleen	0.935461	-0.79771
CASP5	0.425065	Spleen	0.935461	0.797665
SUGP1	0.425118	Spleen	0.935461	-0.797573
MIXL1	0.425179	Spleen	0.935461	-0.797468
DLGAP2	0.425214	Spleen	0.935461	0.797408
MPHOSPH10	0.425333	Spleen	0.935461	-0.797203
CLN3	0.425392	Spleen	0.935461	0.797101
SLC23A2	0.425392	Spleen	0.935461	0.797101
TRIB2	0.425596	Spleen	0.935461	-0.796751
POLD3	0.425677	Spleen	0.935461	-0.79661
ADAMTS1	0.425714	Spleen	0.935461	-0.796547
CTD-2623N2.11	0.425773	Spleen	0.935461	-0.796446
IL17D	0.42578	Spleen	0.935461	0.796433
NFYB	0.4259	Spleen	0.935461	-0.796226
ARPC5L	0.426001	Spleen	0.935461	0.796053
FGFR4	0.426001	Spleen	0.935461	-0.796053
RPL35	0.426001	Spleen	0.935461	-0.796053
RPL9	0.42618	Spleen	0.935461	-0.795745
CSF3R	0.426217	Spleen	0.935461	-0.795681
RP11-327J17.8	0.426253	Spleen	0.935461	0.79562
GP2	0.426253	Spleen	0.935461	-0.79562
GBP7	0.426253	Spleen	0.935461	-0.79562
CCR10	0.426253	Spleen	0.935461	0.79562
CD34	0.426276	Spleen	0.935461	0.79558
FKTN	0.426458	Spleen	0.935461	-0.795267
UPF1	0.426533	Spleen	0.935461	0.795139
RTN4IP1	0.426607	Spleen	0.935461	0.795012
QRSL1	0.426607	Spleen	0.935461	-0.795012
MPG	0.426647	Spleen	0.935461	-0.794943
POU2F1	0.426663	Spleen	0.935461	-0.794915
RP11-384K6.8	0.426699	Spleen	0.935461	0.794854
WBP2NL	0.426767	Spleen	0.935461	-0.794737
RGMA	0.426779	Spleen	0.935461	0.794715
CPT1B	0.395288	Brain_Putamen_basal_ganglia	0.935467	0.850067
LRRC40	0.395325	Brain_Putamen_basal_ganglia	0.935467	0.85
ILF3	0.398337	Brain_Caudate_basal_ganglia	0.935484	-0.844595
GALNT14	0.334956	Brain_Substantia_nigra	0.935486	0.964179
WDTC1	0.371434	Skin_Sun_Exposed_Lower_leg	0.935495	0.893791
CCL27	0.355967	Stomach	0.935495	-0.923077
SMCO2	0.355967	Stomach	0.935495	-0.923077
HYOU1	0.35091	Esophagus_Mucosa	0.935495	0.932825
LINC01415	0.35122	Esophagus_Mucosa	0.935495	-0.932226
SMG9	0.351561	Esophagus_Mucosa	0.935495	0.931565
VGLL2	0.351565	Esophagus_Mucosa	0.935495	0.931557
IFI27L2	0.351617	Esophagus_Mucosa	0.935495	0.931458
PFN4	0.351643	Esophagus_Mucosa	0.935495	0.931407
CRTAP	0.351699	Esophagus_Mucosa	0.935495	-0.9313
GAS6	0.351788	Esophagus_Mucosa	0.935495	-0.931126
BTBD16	0.351915	Esophagus_Mucosa	0.935495	-0.930881
RAB11A	0.351918	Esophagus_Mucosa	0.935495	-0.930876
POM121C	0.351931	Esophagus_Mucosa	0.935495	0.930851
BCAS1	0.352044	Esophagus_Mucosa	0.935495	0.930632
PCDHGB2	0.352084	Esophagus_Mucosa	0.935495	-0.930556
FAAP100	0.352146	Esophagus_Mucosa	0.935495	0.930435
LSM1	0.352251	Esophagus_Mucosa	0.935495	-0.930233
TIAM2	0.352261	Esophagus_Mucosa	0.935495	0.930213
MAP10	0.352307	Esophagus_Mucosa	0.935495	0.930125
FANCL	0.352482	Esophagus_Mucosa	0.935495	-0.929785
KCTD15	0.352521	Esophagus_Mucosa	0.935495	-0.92971
PDE6D	0.352569	Esophagus_Mucosa	0.935495	-0.929619
CENPV	0.352642	Esophagus_Mucosa	0.935495	-0.929477
CTSH	0.352686	Esophagus_Mucosa	0.935495	0.929391
RP11-435O5.7	0.352803	Esophagus_Mucosa	0.935495	0.929167
PUS7	0.352918	Esophagus_Mucosa	0.935495	-0.928945
HPS1	0.352927	Esophagus_Mucosa	0.935495	0.928927
TRA2A	0.352956	Esophagus_Mucosa	0.935495	0.92887
ZNF623	0.353025	Esophagus_Mucosa	0.935495	0.928738
GPR37	0.353252	Esophagus_Mucosa	0.935495	-0.928301
LRG1	0.353277	Esophagus_Mucosa	0.935495	0.928251
RAP1A	0.353353	Esophagus_Mucosa	0.935495	0.928105
SHISA6	0.353456	Esophagus_Mucosa	0.935495	0.927906
NTN4	0.353467	Esophagus_Mucosa	0.935495	0.927885
PCBD1	0.353499	Esophagus_Mucosa	0.935495	0.927824
SLC29A4	0.353674	Esophagus_Mucosa	0.935495	-0.927487
CD3EAP	0.353763	Esophagus_Mucosa	0.935495	0.927315
FANCG	0.35382	Esophagus_Mucosa	0.935495	-0.927205
OMA1	0.353903	Esophagus_Mucosa	0.935495	-0.927045
PIK3CA	0.353923	Esophagus_Mucosa	0.935495	-0.927007
POC5	0.35405	Esophagus_Mucosa	0.935495	-0.926762
RP11-888D10.3	0.354099	Esophagus_Mucosa	0.935495	-0.926667
RNF180	0.354201	Esophagus_Mucosa	0.935495	0.926471
LRRIQ3	0.354201	Esophagus_Mucosa	0.935495	0.926471
GCN1	0.354228	Esophagus_Mucosa	0.935495	0.92642
LINC01358	0.354239	Esophagus_Mucosa	0.935495	0.926399
RRP7A	0.354257	Esophagus_Mucosa	0.935495	-0.926363
RP5-916L7.2	0.354281	Esophagus_Mucosa	0.935495	-0.926318
PRRT4	0.354349	Esophagus_Mucosa	0.935495	-0.926186
TEAD2	0.354355	Esophagus_Mucosa	0.935495	0.926175
EPN3	0.271208	Nerve_Tibial	0.935498	1.10029
ANKH	0.271332	Nerve_Tibial	0.935498	1.1
TRIM58	0.271332	Nerve_Tibial	0.935498	-1.1
GALC	0.371688	Skin_Sun_Exposed_Lower_leg	0.935511	0.893316
ADCK1	0.371746	Skin_Sun_Exposed_Lower_leg	0.935511	-0.893208
FAM187B	0.371934	Skin_Sun_Exposed_Lower_leg	0.935511	0.892857
HES7	0.371934	Skin_Sun_Exposed_Lower_leg	0.935511	-0.892857
PRUNE2	0.372036	Skin_Sun_Exposed_Lower_leg	0.935511	0.892667
MUC6	0.372055	Skin_Sun_Exposed_Lower_leg	0.935511	-0.892631
LCE1C	0.372139	Skin_Sun_Exposed_Lower_leg	0.935511	0.892473
APH1B	0.372298	Skin_Sun_Exposed_Lower_leg	0.935511	-0.892176
SRI	0.372438	Skin_Sun_Exposed_Lower_leg	0.935511	-0.891915
HRK	0.372451	Skin_Sun_Exposed_Lower_leg	0.935511	0.891892
RBM24	0.372505	Skin_Sun_Exposed_Lower_leg	0.935511	-0.891791
ELP6	0.372533	Skin_Sun_Exposed_Lower_leg	0.935511	-0.891738
MAPKBP1	0.37274	Skin_Sun_Exposed_Lower_leg	0.935511	0.891353
GPR83	0.372766	Skin_Sun_Exposed_Lower_leg	0.935511	-0.891304
ABCA5	0.3728	Skin_Sun_Exposed_Lower_leg	0.935511	0.89124
PEX1	0.372817	Skin_Sun_Exposed_Lower_leg	0.935511	0.891208
SMG9	0.372978	Skin_Sun_Exposed_Lower_leg	0.935511	0.890909
ISL1	0.373003	Skin_Sun_Exposed_Lower_leg	0.935511	0.890863
CLEC11A	0.373003	Skin_Sun_Exposed_Lower_leg	0.935511	0.890862
SSPN	0.37307	Skin_Sun_Exposed_Lower_leg	0.935511	-0.890738
NTRK1	0.373072	Skin_Sun_Exposed_Lower_leg	0.935511	0.890735
RND2	0.373106	Skin_Sun_Exposed_Lower_leg	0.935511	-0.89067
EPB41L4B	0.373192	Skin_Sun_Exposed_Lower_leg	0.935511	-0.890511
GTF2H5	0.373195	Skin_Sun_Exposed_Lower_leg	0.935511	-0.890504
AC006946.16	0.373226	Skin_Sun_Exposed_Lower_leg	0.935511	0.890446
USP13	0.373293	Skin_Sun_Exposed_Lower_leg	0.935511	-0.890323
MRPL18	0.260491	Brain_Cerebellar_Hemisphere	0.935511	1.12523
HECW2	0.442581	Heart_Left_Ventricle	0.935514	-0.767842
EID2	0.442679	Heart_Left_Ventricle	0.935524	-0.767677
PEX5	0.442752	Heart_Left_Ventricle	0.935524	0.767554
PAPSS1	0.356058	Stomach	0.935524	0.922903
TRIM67	0.356139	Stomach	0.93553	0.922747
BTBD2	0.418683	Esophagus_Muscularis	0.935532	-0.808708
NEDD4	0.418738	Esophagus_Muscularis	0.935532	0.808612
PTGDR	0.418797	Esophagus_Muscularis	0.935532	-0.808511
GLS2	0.418831	Esophagus_Muscularis	0.935532	0.808451
NCAPG	0.415314	Esophagus_Gastroesophageal_Junction	0.935534	0.814578
ARMT1	0.415407	Esophagus_Gastroesophageal_Junction	0.935534	0.814415
NOB1	0.415763	Esophagus_Gastroesophageal_Junction	0.935534	-0.813793
ADH1C	0.415995	Esophagus_Gastroesophageal_Junction	0.935534	0.813389
DERA	0.416073	Esophagus_Gastroesophageal_Junction	0.935534	-0.813253
TNK1	0.416119	Esophagus_Gastroesophageal_Junction	0.935534	0.813172
LINC01799	0.41617	Esophagus_Gastroesophageal_Junction	0.935534	0.813084
CYP7A1	0.416209	Esophagus_Gastroesophageal_Junction	0.935534	0.813017
REST	0.416256	Esophagus_Gastroesophageal_Junction	0.935534	-0.812933
NUTM2B	0.416266	Esophagus_Gastroesophageal_Junction	0.935534	0.812916
MGME1	0.416423	Esophagus_Gastroesophageal_Junction	0.935534	0.812642
RASL11A	0.416491	Esophagus_Gastroesophageal_Junction	0.935534	-0.812524
RAB3GAP2	0.416505	Esophagus_Gastroesophageal_Junction	0.935534	-0.8125
HIST1H2AE	0.416505	Esophagus_Gastroesophageal_Junction	0.935534	-0.8125
ASGR2	0.416575	Esophagus_Gastroesophageal_Junction	0.935534	0.812378
NTPCR	0.416665	Esophagus_Gastroesophageal_Junction	0.935534	-0.81222
RBKS	0.416703	Esophagus_Gastroesophageal_Junction	0.935534	0.812155
RSL24D1	0.416703	Esophagus_Gastroesophageal_Junction	0.935534	-0.812155
PWP2	0.416784	Esophagus_Gastroesophageal_Junction	0.935534	0.812013
POU2F2	0.416834	Esophagus_Gastroesophageal_Junction	0.935534	0.811927
PLIN5	0.416865	Esophagus_Gastroesophageal_Junction	0.935534	0.811871
GTF2H1	0.417002	Esophagus_Gastroesophageal_Junction	0.935534	0.811633
SMIM7	0.417419	Esophagus_Gastroesophageal_Junction	0.935534	0.810907
ZMAT4	0.41742	Esophagus_Gastroesophageal_Junction	0.935534	-0.810905
DNAH2	0.417463	Esophagus_Gastroesophageal_Junction	0.935534	-0.810831
SEMA7A	0.417601	Esophagus_Gastroesophageal_Junction	0.935534	-0.810591
PRR36	0.417638	Esophagus_Gastroesophageal_Junction	0.935534	0.810526
TRIP4	0.417695	Esophagus_Gastroesophageal_Junction	0.935534	0.810427
KLHL35	0.417814	Esophagus_Gastroesophageal_Junction	0.935534	-0.810219
SNRNP25	0.417912	Esophagus_Gastroesophageal_Junction	0.935534	-0.810049
LINC01907	0.417942	Esophagus_Gastroesophageal_Junction	0.935534	-0.809996
POGK	0.417966	Esophagus_Gastroesophageal_Junction	0.935534	0.809955
IFI16	0.417974	Esophagus_Gastroesophageal_Junction	0.935534	0.809942
TIFA	0.418008	Esophagus_Gastroesophageal_Junction	0.935534	0.809882
POLR3D	0.418054	Esophagus_Gastroesophageal_Junction	0.935534	0.809802
MYADM	0.418056	Esophagus_Gastroesophageal_Junction	0.935534	0.809798
PI15	0.418214	Esophagus_Gastroesophageal_Junction	0.935534	0.809524
TXNDC12	0.418305	Esophagus_Gastroesophageal_Junction	0.935534	0.809365
FAM71F2	0.41855	Esophagus_Gastroesophageal_Junction	0.935534	0.808939
TP53AIP1	0.418563	Esophagus_Gastroesophageal_Junction	0.935534	0.808917
RPL30	0.418617	Esophagus_Gastroesophageal_Junction	0.935534	0.808824
PGPEP1L	0.418691	Esophagus_Gastroesophageal_Junction	0.935534	-0.808695
ANKRD55	0.418797	Esophagus_Gastroesophageal_Junction	0.935534	-0.808511
GPATCH2	0.418864	Esophagus_Gastroesophageal_Junction	0.935534	0.808394
FGFR1OP2	0.418943	Esophagus_Gastroesophageal_Junction	0.935534	0.808257
PTGDR	0.418964	Esophagus_Gastroesophageal_Junction	0.935534	0.808219
LCA5L	0.41899	Esophagus_Gastroesophageal_Junction	0.935534	0.808175
RNF25	0.419028	Esophagus_Gastroesophageal_Junction	0.935534	0.808108
DVL1	0.419032	Esophagus_Gastroesophageal_Junction	0.935534	0.808101
RP1-232L24.3	0.335895	Testis	0.935558	-0.962307
FAM131C	0.440423	Brain_Cortex	0.93556	0.771479
IKBKAP	0.440453	Brain_Cortex	0.93556	0.771429
BET1	0.440453	Brain_Cortex	0.93556	0.771429
PFN4	0.440523	Brain_Cortex	0.93556	0.771311
CASC10	0.440538	Brain_Cortex	0.93556	0.771285
LINC01273	0.440635	Brain_Cortex	0.93556	-0.771122
METTL22	0.440657	Brain_Cortex	0.93556	-0.771084
PNKD	0.440726	Brain_Cortex	0.93556	0.770968
CAV1	0.353648	Brain_Spinal_cord_cervical_c-1	0.93556	0.927536
EPS15	0.353838	Brain_Spinal_cord_cervical_c-1	0.93556	-0.927171
ERP27	0.354025	Brain_Spinal_cord_cervical_c-1	0.93556	-0.926811
RNF180	0.354201	Brain_Spinal_cord_cervical_c-1	0.93556	0.926471
IGSF6	0.354587	Brain_Spinal_cord_cervical_c-1	0.93556	0.925729
RP11-553A10.1	0.354738	Brain_Spinal_cord_cervical_c-1	0.93556	-0.925439
KIF13A	0.354746	Brain_Spinal_cord_cervical_c-1	0.93556	0.925424
RAET1E	0.354794	Brain_Spinal_cord_cervical_c-1	0.93556	-0.92533
B4GALNT4	0.354842	Brain_Spinal_cord_cervical_c-1	0.93556	0.925238
PALM3	0.354844	Brain_Spinal_cord_cervical_c-1	0.93556	0.925234
CGGBP1	0.354896	Brain_Spinal_cord_cervical_c-1	0.93556	0.925134
NTSR2	0.355049	Brain_Spinal_cord_cervical_c-1	0.93556	-0.924841
BPGM	0.355085	Brain_Spinal_cord_cervical_c-1	0.93556	-0.924772
DCD	0.355414	Brain_Spinal_cord_cervical_c-1	0.93556	-0.924138
ROBO3	0.355414	Brain_Spinal_cord_cervical_c-1	0.93556	0.924138
FRMD4B	0.355498	Brain_Spinal_cord_cervical_c-1	0.93556	-0.923977
PHF20L1	0.355689	Brain_Spinal_cord_cervical_c-1	0.93556	0.923611
SCHIP1	0.355693	Brain_Spinal_cord_cervical_c-1	0.93556	0.923603
LINC00900	0.355726	Brain_Spinal_cord_cervical_c-1	0.93556	-0.92354
TMEM128	0.355781	Brain_Spinal_cord_cervical_c-1	0.93556	0.923434
CTD-2245E15.3	0.355818	Brain_Spinal_cord_cervical_c-1	0.93556	-0.923363
CCL27	0.355967	Brain_Spinal_cord_cervical_c-1	0.93556	0.923077
C7orf61	0.355967	Brain_Spinal_cord_cervical_c-1	0.93556	0.923077
ATF7	0.355967	Brain_Spinal_cord_cervical_c-1	0.93556	-0.923077
ZNF728	0.356095	Brain_Spinal_cord_cervical_c-1	0.93556	0.922832
VAMP5	0.356203	Brain_Spinal_cord_cervical_c-1	0.93556	0.922623
CRHBP	0.356347	Brain_Spinal_cord_cervical_c-1	0.93556	0.922349
ARPP19	0.356545	Brain_Spinal_cord_cervical_c-1	0.93556	-0.921968
COL9A2	0.356685	Brain_Spinal_cord_cervical_c-1	0.93556	-0.9217
MAP2K4	0.356754	Brain_Spinal_cord_cervical_c-1	0.93556	0.921569
AQP9	0.356789	Brain_Spinal_cord_cervical_c-1	0.93556	-0.921502
THY1	0.356955	Brain_Spinal_cord_cervical_c-1	0.93556	0.921182
ZFP28	0.357484	Brain_Spinal_cord_cervical_c-1	0.93556	0.920169
TMEM121	0.357526	Brain_Spinal_cord_cervical_c-1	0.93556	-0.920089
CYP2A13	0.357535	Brain_Spinal_cord_cervical_c-1	0.93556	-0.920072
GNAS	0.357646	Brain_Spinal_cord_cervical_c-1	0.93556	-0.919861
FAM180A	0.357671	Brain_Spinal_cord_cervical_c-1	0.93556	-0.919811
ATP6AP1L	0.357713	Brain_Spinal_cord_cervical_c-1	0.93556	0.919731
GPATCH2L	0.357732	Brain_Spinal_cord_cervical_c-1	0.93556	0.919695
CDH24	0.357861	Brain_Spinal_cord_cervical_c-1	0.93556	-0.919448
OXCT1	0.357871	Brain_Spinal_cord_cervical_c-1	0.93556	-0.919429
MCFD2	0.357995	Brain_Spinal_cord_cervical_c-1	0.93556	-0.919192
DPYSL4	0.358056	Brain_Spinal_cord_cervical_c-1	0.93556	0.919075
FAM160B1	0.358175	Brain_Spinal_cord_cervical_c-1	0.93556	0.918848
PDCD6IP	0.35833	Brain_Spinal_cord_cervical_c-1	0.93556	0.918552
NECTIN3	0.358356	Brain_Spinal_cord_cervical_c-1	0.93556	0.918502
RP11-275H4.1	0.358427	Brain_Spinal_cord_cervical_c-1	0.93556	-0.918367
RP11-255H23.4	0.358552	Brain_Spinal_cord_cervical_c-1	0.93556	-0.918129
CLOCK	0.358552	Brain_Spinal_cord_cervical_c-1	0.93556	0.918129
OASL	0.358778	Brain_Spinal_cord_cervical_c-1	0.93556	0.917695
MED1	0.358963	Brain_Spinal_cord_cervical_c-1	0.93556	0.917342
CWF19L2	0.358983	Brain_Spinal_cord_cervical_c-1	0.93556	-0.917305
RDH11	0.359131	Brain_Spinal_cord_cervical_c-1	0.93556	-0.917022
RP11-879F14.2	0.359307	Brain_Spinal_cord_cervical_c-1	0.93556	0.916686
SRR	0.359317	Brain_Spinal_cord_cervical_c-1	0.93556	-0.916667
MCCC2	0.359476	Brain_Spinal_cord_cervical_c-1	0.93556	0.916364
RP11-95D17.1	0.35951	Brain_Spinal_cord_cervical_c-1	0.93556	0.9163
CSGALNACT1	0.359541	Brain_Spinal_cord_cervical_c-1	0.93556	0.916241
GON7	0.359667	Brain_Spinal_cord_cervical_c-1	0.93556	0.916
UBR7	0.359667	Brain_Spinal_cord_cervical_c-1	0.93556	-0.916
NEMP2	0.359933	Brain_Spinal_cord_cervical_c-1	0.93556	0.915493
MANSC1	0.360098	Brain_Spinal_cord_cervical_c-1	0.93556	-0.915179
QSOX2	0.360186	Brain_Spinal_cord_cervical_c-1	0.93556	0.91501
SCRN2	0.360192	Brain_Spinal_cord_cervical_c-1	0.93556	-0.915
PEF1	0.360245	Brain_Spinal_cord_cervical_c-1	0.93556	-0.914899
ITIH1	0.360247	Brain_Spinal_cord_cervical_c-1	0.93556	0.914894
YIF1B	0.360301	Brain_Spinal_cord_cervical_c-1	0.93556	-0.914792
UROC1	0.360384	Brain_Spinal_cord_cervical_c-1	0.93556	-0.914634
POFUT2	0.360384	Brain_Spinal_cord_cervical_c-1	0.93556	-0.914634
FFAR3	0.360416	Brain_Spinal_cord_cervical_c-1	0.93556	-0.914573
EPHA5-AS1	0.360468	Brain_Spinal_cord_cervical_c-1	0.93556	0.914474
ZNF761	0.36051	Brain_Spinal_cord_cervical_c-1	0.93556	-0.914394
DNAAF3	0.360636	Brain_Spinal_cord_cervical_c-1	0.93556	-0.914153
S100A6	0.360734	Brain_Spinal_cord_cervical_c-1	0.93556	0.913967
RHBDD3	0.360745	Brain_Spinal_cord_cervical_c-1	0.93556	-0.913947
EHD1	0.360792	Brain_Spinal_cord_cervical_c-1	0.93556	0.913858
SARDH	0.360891	Brain_Spinal_cord_cervical_c-1	0.93556	0.913669
CKM	0.361113	Brain_Spinal_cord_cervical_c-1	0.93556	0.913246
TSHZ2	0.361172	Brain_Spinal_cord_cervical_c-1	0.93556	0.913135
RP11-60A24.3	0.36122	Brain_Spinal_cord_cervical_c-1	0.93556	-0.913043
LRRC71	0.361223	Brain_Spinal_cord_cervical_c-1	0.93556	0.913036
CRBN	0.361239	Brain_Spinal_cord_cervical_c-1	0.93556	-0.913007
SELENOP	0.36128	Brain_Spinal_cord_cervical_c-1	0.93556	0.912929
CCDC141	0.361306	Brain_Spinal_cord_cervical_c-1	0.93556	-0.912879
ZMYM2	0.361455	Brain_Spinal_cord_cervical_c-1	0.93556	0.912596
MACROD2	0.36147	Brain_Spinal_cord_cervical_c-1	0.93556	0.912568
GIPR	0.361506	Brain_Spinal_cord_cervical_c-1	0.93556	0.9125
LEPROT	0.361554	Brain_Spinal_cord_cervical_c-1	0.93556	-0.912409
SLC25A41	0.361654	Brain_Spinal_cord_cervical_c-1	0.93556	-0.912218
KMT2E	0.361683	Brain_Spinal_cord_cervical_c-1	0.93556	-0.912163
WFIKKN1	0.361683	Brain_Spinal_cord_cervical_c-1	0.93556	-0.912162
PTTG2	0.361998	Brain_Spinal_cord_cervical_c-1	0.93556	0.911565
ENTPD5	0.362102	Brain_Spinal_cord_cervical_c-1	0.93556	0.911368
ANKS6	0.362237	Brain_Spinal_cord_cervical_c-1	0.93556	0.911111
CALY	0.362517	Brain_Spinal_cord_cervical_c-1	0.93556	0.910579
KLHL33	0.362539	Brain_Spinal_cord_cervical_c-1	0.93556	-0.910537
LRRK2	0.362615	Brain_Spinal_cord_cervical_c-1	0.93556	0.910394
MAP3K11	0.362687	Brain_Spinal_cord_cervical_c-1	0.93556	0.910256
EIF2AK4	0.362827	Brain_Spinal_cord_cervical_c-1	0.93556	0.909991
RGPD8	0.362951	Brain_Spinal_cord_cervical_c-1	0.93556	-0.909757
DLX1	0.363302	Brain_Spinal_cord_cervical_c-1	0.93556	-0.909091
MRPL51	0.363302	Brain_Spinal_cord_cervical_c-1	0.93556	0.909091
PLEK	0.363616	Brain_Spinal_cord_cervical_c-1	0.93556	-0.908497
C11orf63	0.363654	Brain_Spinal_cord_cervical_c-1	0.93556	-0.908425
C19orf45	0.363685	Brain_Spinal_cord_cervical_c-1	0.93556	-0.908367
MRGPRE	0.363743	Brain_Spinal_cord_cervical_c-1	0.93556	0.908257
C14orf105	0.364041	Brain_Spinal_cord_cervical_c-1	0.93556	0.907692
SH3BP1	0.364085	Brain_Spinal_cord_cervical_c-1	0.93556	0.907609
OGFOD3	0.364119	Brain_Spinal_cord_cervical_c-1	0.93556	-0.907545
RP13-977J11.2	0.364311	Brain_Spinal_cord_cervical_c-1	0.93556	-0.907182
MZT2B	0.364331	Brain_Spinal_cord_cervical_c-1	0.93556	0.907143
SCAF4	0.364583	Brain_Spinal_cord_cervical_c-1	0.93556	0.906667
NAA35	0.364622	Brain_Spinal_cord_cervical_c-1	0.93556	0.906593
C12orf71	0.364685	Brain_Spinal_cord_cervical_c-1	0.93556	-0.906475
ZNF215	0.364685	Brain_Spinal_cord_cervical_c-1	0.93556	-0.906475
PSMB3	0.364804	Brain_Spinal_cord_cervical_c-1	0.93556	-0.90625
RP6-109B7.4	0.364895	Brain_Spinal_cord_cervical_c-1	0.93556	-0.906077
MEOX2	0.364998	Brain_Spinal_cord_cervical_c-1	0.93556	-0.905882
HOXC5	0.365065	Brain_Spinal_cord_cervical_c-1	0.93556	-0.905755
ZSCAN32	0.365166	Brain_Spinal_cord_cervical_c-1	0.93556	0.905566
ABL2	0.365175	Brain_Spinal_cord_cervical_c-1	0.93556	-0.905549
RAB5C	0.365194	Brain_Spinal_cord_cervical_c-1	0.93556	0.905512
NXT1	0.365211	Brain_Spinal_cord_cervical_c-1	0.93556	-0.90548
EPHA8	0.36536	Brain_Spinal_cord_cervical_c-1	0.93556	0.905199
ATXN2	0.36537	Brain_Spinal_cord_cervical_c-1	0.93556	-0.905179
SAP18	0.365407	Brain_Spinal_cord_cervical_c-1	0.93556	0.905109
RP11-3B12.2	0.365407	Brain_Spinal_cord_cervical_c-1	0.93556	0.905109
SH3BP4	0.365415	Brain_Spinal_cord_cervical_c-1	0.93556	-0.905095
CD274	0.36556	Brain_Spinal_cord_cervical_c-1	0.93556	-0.904821
LTBR	0.365568	Brain_Spinal_cord_cervical_c-1	0.93556	-0.904807
EFNB2	0.365894	Brain_Spinal_cord_cervical_c-1	0.93556	0.904192
PARD6B	0.365937	Brain_Spinal_cord_cervical_c-1	0.93556	0.90411
SCAI	0.365937	Brain_Spinal_cord_cervical_c-1	0.93556	-0.90411
ASH2L	0.366153	Brain_Spinal_cord_cervical_c-1	0.93556	-0.903704
RP11-84A19.4	0.366164	Brain_Spinal_cord_cervical_c-1	0.93556	-0.903683
TMF1	0.366241	Brain_Spinal_cord_cervical_c-1	0.93556	0.903536
SNX31	0.366331	Brain_Spinal_cord_cervical_c-1	0.93556	0.903367
LTK	0.366824	Brain_Spinal_cord_cervical_c-1	0.93556	0.902439
CEP85	0.366824	Brain_Spinal_cord_cervical_c-1	0.93556	-0.902439
SEMA4B	0.367077	Brain_Spinal_cord_cervical_c-1	0.93556	0.901961
ZNF579	0.367126	Brain_Spinal_cord_cervical_c-1	0.93556	0.901869
TBC1D10A	0.367248	Brain_Spinal_cord_cervical_c-1	0.93556	-0.901639
DCT	0.367447	Brain_Spinal_cord_cervical_c-1	0.93556	-0.901266
GPR151	0.367455	Brain_Spinal_cord_cervical_c-1	0.93556	-0.90125
ZNF784	0.367779	Brain_Spinal_cord_cervical_c-1	0.93556	0.900642
ADAMTS5	0.36779	Brain_Spinal_cord_cervical_c-1	0.93556	0.900621
FAM159A	0.367988	Brain_Spinal_cord_cervical_c-1	0.93556	-0.900249
RP11-278A23.1	0.36812	Brain_Spinal_cord_cervical_c-1	0.93556	-0.9
MFSD14C	0.36812	Brain_Spinal_cord_cervical_c-1	0.93556	0.9
SMG6	0.36812	Brain_Spinal_cord_cervical_c-1	0.93556	-0.9
ATP6V0B	0.36843	Brain_Spinal_cord_cervical_c-1	0.93556	-0.899418
FAM189A1	0.368478	Brain_Spinal_cord_cervical_c-1	0.93556	0.899329
LRIT3	0.368503	Brain_Spinal_cord_cervical_c-1	0.93556	-0.899281
ELOF1	0.368749	Brain_Spinal_cord_cervical_c-1	0.93556	-0.89882
ZBBX	0.368794	Brain_Spinal_cord_cervical_c-1	0.93556	0.898734
GCH1	0.369063	Brain_Spinal_cord_cervical_c-1	0.93556	-0.89823
BICD2	0.369138	Brain_Spinal_cord_cervical_c-1	0.93556	0.898089
SENP7	0.369138	Brain_Spinal_cord_cervical_c-1	0.93556	0.898089
MOB3B	0.369207	Brain_Spinal_cord_cervical_c-1	0.93556	0.897959
MAK16	0.369246	Brain_Spinal_cord_cervical_c-1	0.93556	-0.897886
OCLM	0.369266	Brain_Spinal_cord_cervical_c-1	0.93556	0.897849
SMARCAD1	0.369287	Brain_Spinal_cord_cervical_c-1	0.93556	-0.89781
ZFP41	0.369287	Brain_Spinal_cord_cervical_c-1	0.93556	0.89781
UBR5	0.369357	Brain_Spinal_cord_cervical_c-1	0.93556	0.897679
PBLD	0.369486	Brain_Spinal_cord_cervical_c-1	0.93556	0.897436
NQO2	0.369545	Brain_Spinal_cord_cervical_c-1	0.93556	0.897326
CMC2	0.369547	Brain_Spinal_cord_cervical_c-1	0.93556	0.897321
GSKIP	0.369771	Brain_Spinal_cord_cervical_c-1	0.93556	-0.896903
BCAM	0.369827	Brain_Spinal_cord_cervical_c-1	0.93556	0.896797
CWC25	0.36985	Brain_Spinal_cord_cervical_c-1	0.93556	-0.896754
GIN1	0.369958	Brain_Spinal_cord_cervical_c-1	0.93556	0.896552
GRHL1	0.369958	Brain_Spinal_cord_cervical_c-1	0.93556	0.896552
TMEM206	0.37007	Brain_Spinal_cord_cervical_c-1	0.93556	-0.896341
SLC25A48	0.37007	Brain_Spinal_cord_cervical_c-1	0.93556	0.896341
SOD1	0.370081	Brain_Spinal_cord_cervical_c-1	0.93556	-0.896321
NUDT15	0.370253	Brain_Spinal_cord_cervical_c-1	0.93556	-0.896
SPATA21	0.370253	Brain_Spinal_cord_cervical_c-1	0.93556	-0.896
RBM7	0.370731	Brain_Spinal_cord_cervical_c-1	0.93556	0.895105
HN1L	0.370928	Brain_Spinal_cord_cervical_c-1	0.93556	-0.894737
ZNHIT2	0.370928	Brain_Spinal_cord_cervical_c-1	0.93556	-0.894737
SNTB1	0.370948	Brain_Spinal_cord_cervical_c-1	0.93556	0.894699
MAPRE2	0.370958	Brain_Spinal_cord_cervical_c-1	0.93556	-0.89468
RGS7BP	0.371067	Brain_Spinal_cord_cervical_c-1	0.93556	0.894477
SNX11	0.371103	Brain_Spinal_cord_cervical_c-1	0.93556	0.89441
ATP23	0.371126	Brain_Spinal_cord_cervical_c-1	0.93556	0.894366
KARS	0.371145	Brain_Spinal_cord_cervical_c-1	0.93556	0.89433
SMG9	0.371176	Brain_Spinal_cord_cervical_c-1	0.93556	0.894273
ARGLU1	0.371301	Brain_Spinal_cord_cervical_c-1	0.93556	0.89404
ST3GAL5-AS1	0.371546	Brain_Spinal_cord_cervical_c-1	0.93556	-0.893582
TTLL9	0.371547	Brain_Spinal_cord_cervical_c-1	0.93556	0.89358
BACE2	0.371598	Brain_Spinal_cord_cervical_c-1	0.93556	-0.893484
SEMA5A	0.371642	Brain_Spinal_cord_cervical_c-1	0.93556	-0.893401
GPNMB	0.371679	Brain_Spinal_cord_cervical_c-1	0.93556	-0.893333
HJURP	0.371834	Brain_Spinal_cord_cervical_c-1	0.93556	0.893044
DSE	0.371891	Brain_Spinal_cord_cervical_c-1	0.93556	-0.892937
HES7	0.371934	Brain_Spinal_cord_cervical_c-1	0.93556	-0.892857
CCDC77	0.372062	Brain_Spinal_cord_cervical_c-1	0.93556	-0.892617
C3orf35	0.372076	Brain_Spinal_cord_cervical_c-1	0.93556	-0.892592
MRPS15	0.372162	Brain_Spinal_cord_cervical_c-1	0.93556	0.89243
RP11-83N9.5	0.372177	Brain_Spinal_cord_cervical_c-1	0.93556	0.892403
CACNA2D1	0.372479	Brain_Spinal_cord_cervical_c-1	0.93556	-0.89184
ELP6	0.372533	Brain_Spinal_cord_cervical_c-1	0.93556	-0.891738
GPR83	0.372766	Brain_Spinal_cord_cervical_c-1	0.93556	-0.891304
SLC25A30-AS1	0.372766	Brain_Spinal_cord_cervical_c-1	0.93556	0.891304
ADRA1B	0.372797	Brain_Spinal_cord_cervical_c-1	0.93556	0.891246
RPL8	0.372875	Brain_Spinal_cord_cervical_c-1	0.93556	-0.891102
NEK7	0.372893	Brain_Spinal_cord_cervical_c-1	0.93556	-0.891068
UBAC2	0.372978	Brain_Spinal_cord_cervical_c-1	0.93556	-0.890909
UBAC2-AS1	0.372978	Brain_Spinal_cord_cervical_c-1	0.93556	-0.890909
TARS	0.373018	Brain_Spinal_cord_cervical_c-1	0.93556	-0.890835
ITGB3	0.373023	Brain_Spinal_cord_cervical_c-1	0.93556	-0.890824
GPS2	0.373106	Brain_Spinal_cord_cervical_c-1	0.93556	0.890671
PDLIM3	0.373124	Brain_Spinal_cord_cervical_c-1	0.93556	-0.890636
LINC01664	0.37313	Brain_Spinal_cord_cervical_c-1	0.93556	0.890625
GLI4	0.373192	Brain_Spinal_cord_cervical_c-1	0.93556	0.890511
RP11-469N6.1	0.373245	Brain_Spinal_cord_cervical_c-1	0.93556	-0.890411
DSCAML1	0.373384	Brain_Spinal_cord_cervical_c-1	0.93556	-0.890153
MLEC	0.373437	Brain_Spinal_cord_cervical_c-1	0.93556	0.890053
FAM225B	0.373624	Brain_Spinal_cord_cervical_c-1	0.93556	-0.889706
VSTM1	0.373716	Brain_Spinal_cord_cervical_c-1	0.93556	0.889535
HUS1	0.373745	Brain_Spinal_cord_cervical_c-1	0.93556	-0.889481
TMEM106B	0.373769	Brain_Spinal_cord_cervical_c-1	0.93556	0.889436
RHPN1	0.373811	Brain_Spinal_cord_cervical_c-1	0.93556	0.889357
PPP6R3	0.373828	Brain_Spinal_cord_cervical_c-1	0.93556	0.889326
PSG8-AS1	0.373989	Brain_Spinal_cord_cervical_c-1	0.93556	-0.889027
IHH	0.374063	Brain_Spinal_cord_cervical_c-1	0.93556	-0.888889
SPRYD7	0.374087	Brain_Spinal_cord_cervical_c-1	0.93556	0.888844
LYRM9	0.374133	Brain_Spinal_cord_cervical_c-1	0.93556	-0.888758
NOS2	0.374133	Brain_Spinal_cord_cervical_c-1	0.93556	0.888758
XXbac-BPGBPG55C20.3	0.374413	Brain_Spinal_cord_cervical_c-1	0.93556	0.888237
KCND3	0.374448	Brain_Spinal_cord_cervical_c-1	0.93556	0.888172
C22orf34	0.374456	Brain_Spinal_cord_cervical_c-1	0.93556	-0.888158
HSD17B6	0.374646	Brain_Spinal_cord_cervical_c-1	0.93556	-0.887805
PRIM1	0.374646	Brain_Spinal_cord_cervical_c-1	0.93556	0.887805
CDKN2D	0.374734	Brain_Spinal_cord_cervical_c-1	0.93556	-0.88764
ZBTB6	0.374787	Brain_Spinal_cord_cervical_c-1	0.93556	-0.887542
TRIM2	0.374791	Brain_Spinal_cord_cervical_c-1	0.93556	-0.887535
ZNF480	0.374868	Brain_Spinal_cord_cervical_c-1	0.93556	0.887392
CYP11A1	0.375068	Brain_Spinal_cord_cervical_c-1	0.93556	0.887019
AMFR	0.375076	Brain_Spinal_cord_cervical_c-1	0.93556	0.887006
GLT8D2	0.375116	Brain_Spinal_cord_cervical_c-1	0.93556	-0.886931
FAM120AOS	0.375267	Brain_Spinal_cord_cervical_c-1	0.93556	-0.88665
MED30	0.375316	Brain_Spinal_cord_cervical_c-1	0.93556	-0.886559
CERS2	0.375319	Brain_Spinal_cord_cervical_c-1	0.93556	0.886555
RND2	0.375335	Brain_Spinal_cord_cervical_c-1	0.93556	-0.886525
VAT1	0.375335	Brain_Spinal_cord_cervical_c-1	0.93556	-0.886525
DHX34	0.37548	Brain_Spinal_cord_cervical_c-1	0.93556	0.886256
SPATA20	0.375605	Brain_Spinal_cord_cervical_c-1	0.93556	0.886024
RP11-44N21.1	0.375962	Brain_Spinal_cord_cervical_c-1	0.93556	-0.885361
KCNJ14	0.376057	Brain_Spinal_cord_cervical_c-1	0.93556	-0.885185
ALKBH7	0.37613	Brain_Spinal_cord_cervical_c-1	0.93556	0.885049
RCAN1	0.376188	Brain_Spinal_cord_cervical_c-1	0.93556	0.884942
MIF	0.376203	Brain_Spinal_cord_cervical_c-1	0.93556	0.884914
ADGRV1	0.376215	Brain_Spinal_cord_cervical_c-1	0.93556	0.884892
PCP2	0.376215	Brain_Spinal_cord_cervical_c-1	0.93556	-0.884892
CTSC	0.376385	Brain_Spinal_cord_cervical_c-1	0.93556	-0.884576
LONP1	0.376509	Brain_Spinal_cord_cervical_c-1	0.93556	-0.884347
CAPN9	0.376653	Brain_Spinal_cord_cervical_c-1	0.93556	0.88408
FBXL18	0.376708	Brain_Spinal_cord_cervical_c-1	0.93556	0.883978
BTC	0.376783	Brain_Spinal_cord_cervical_c-1	0.93556	0.883838
NDUFS3	0.376868	Brain_Spinal_cord_cervical_c-1	0.93556	-0.883681
TMEM44	0.376911	Brain_Spinal_cord_cervical_c-1	0.93556	0.883601
ATF3	0.376917	Brain_Spinal_cord_cervical_c-1	0.93556	-0.88359
GCAT	0.376933	Brain_Spinal_cord_cervical_c-1	0.93556	-0.883562
TRIM28	0.376948	Brain_Spinal_cord_cervical_c-1	0.93556	-0.883534
MTTP	0.376953	Brain_Spinal_cord_cervical_c-1	0.93556	-0.883525
CCDC85B	0.377053	Brain_Spinal_cord_cervical_c-1	0.93556	0.883339
LINC01869	0.377122	Brain_Spinal_cord_cervical_c-1	0.93556	0.883212
PROKR1	0.377338	Brain_Spinal_cord_cervical_c-1	0.93556	0.882812
SPATA22	0.377345	Brain_Spinal_cord_cervical_c-1	0.93556	-0.882798
ANKRD1	0.377351	Brain_Spinal_cord_cervical_c-1	0.93556	0.882788
PIP	0.377385	Brain_Spinal_cord_cervical_c-1	0.93556	-0.882724
CABLES2	0.377408	Brain_Spinal_cord_cervical_c-1	0.93556	0.882682
PGR	0.377567	Brain_Spinal_cord_cervical_c-1	0.93556	-0.882388
GLDC	0.377586	Brain_Spinal_cord_cervical_c-1	0.93556	-0.882353
AHSP	0.377586	Brain_Spinal_cord_cervical_c-1	0.93556	-0.882353
PRAP1	0.377659	Brain_Spinal_cord_cervical_c-1	0.93556	0.882218
MRPL10	0.377712	Brain_Spinal_cord_cervical_c-1	0.93556	-0.88212
ETAA1	0.377745	Brain_Spinal_cord_cervical_c-1	0.93556	0.882058
SMARCD2	0.329664	Colon_Transverse	0.935566	-0.974791
FAM83G	0.332072	Brain_Amygdala	0.935572	-0.969949
PNPLA6	0.373459	Skin_Sun_Exposed_Lower_leg	0.935573	-0.890012
TRIM45	0.373604	Skin_Sun_Exposed_Lower_leg	0.935573	0.889743
DPY19L3	0.373624	Skin_Sun_Exposed_Lower_leg	0.935573	0.889706
LCMT1	0.373675	Skin_Sun_Exposed_Lower_leg	0.935573	-0.88961
ZBTB6	0.373733	Skin_Sun_Exposed_Lower_leg	0.935573	-0.889503
HUS1	0.373745	Skin_Sun_Exposed_Lower_leg	0.935573	-0.889481
RP11-332H14.2	0.419167	Esophagus_Gastroesophageal_Junction	0.935575	-0.807867
NEK1	0.419206	Esophagus_Gastroesophageal_Junction	0.935575	-0.8078
IFI16	0.417974	Cells_Cultured_fibroblasts	0.935587	0.809942
MYO1C	0.418033	Cells_Cultured_fibroblasts	0.935587	0.809838
AC001226.7	0.442938	Heart_Left_Ventricle	0.935589	-0.767241
FOXD3	0.44295	Heart_Left_Ventricle	0.935589	0.767221
GSG2	0.336007	Testis	0.9356	0.962084
NOL6	0.336131	Testis	0.9356	-0.961839
SPEG	0.336178	Testis	0.9356	0.961745
CLDN23	0.336228	Testis	0.9356	0.961645
THTPA	0.336282	Testis	0.9356	-0.961538
RP1-228P16.5	0.336282	Testis	0.9356	-0.961538
C15orf40	0.38042	Whole_Blood	0.935604	-0.877122
MLC1	0.380589	Whole_Blood	0.935604	-0.876812
ERCC6L2	0.380589	Whole_Blood	0.935604	-0.876812
LILRB4	0.426924	Spleen	0.935606	0.794466
LINC01134	0.432162	Artery_Aorta	0.935606	0.785497
LINC00648	0.271493	Nerve_Tibial	0.935611	-1.09963
HDAC7	0.271645	Nerve_Tibial	0.935611	-1.09928
SERINC5	0.271809	Nerve_Tibial	0.935611	-1.09891
TNNI3	0.27187	Nerve_Tibial	0.935611	-1.09877
SMURF1	0.271912	Nerve_Tibial	0.935611	1.09867
C10orf107	0.271919	Nerve_Tibial	0.935611	1.09865
ATF2	0.272021	Nerve_Tibial	0.935611	1.09842
STAB1	0.272067	Nerve_Tibial	0.935611	-1.09831
PTPRB	0.272111	Nerve_Tibial	0.935611	-1.09821
RP11-54H7.4	0.272234	Nerve_Tibial	0.935611	1.09793
AUTS2	0.27228	Nerve_Tibial	0.935611	1.09783
SUSD5	0.272335	Nerve_Tibial	0.935611	-1.0977
KLK10	0.272532	Nerve_Tibial	0.935611	-1.09725
HHIPL1	0.272643	Nerve_Tibial	0.935611	1.097
RP11-154D17.1	0.272753	Nerve_Tibial	0.935611	-1.09674
FAM114A1	0.272897	Nerve_Tibial	0.935611	-1.09642
AMIGO1	0.272956	Nerve_Tibial	0.935611	-1.09628
MEG9	0.272988	Nerve_Tibial	0.935611	1.09621
ZNF300	0.273003	Nerve_Tibial	0.935611	-1.09617
VASH1	0.273031	Nerve_Tibial	0.935611	1.09611
LINC00371	0.273043	Nerve_Tibial	0.935611	1.09608
HIPK4	0.273059	Nerve_Tibial	0.935611	-1.09605
DSCC1	0.273059	Nerve_Tibial	0.935611	-1.09605
LINC00158	0.273062	Nerve_Tibial	0.935611	-1.09604
TSKS	0.273114	Nerve_Tibial	0.935611	1.09592
FAM214A	0.356354	Stomach	0.93562	-0.922335
RP11-347I19.8	0.356488	Stomach	0.93562	0.922078
ARID5B	0.35652	Stomach	0.93562	-0.922016
ABCC1	0.356616	Stomach	0.93562	-0.921833
RAD18	0.356689	Stomach	0.93562	0.921693
MAP2K4	0.356754	Stomach	0.93562	0.921569
AQP9	0.356789	Stomach	0.93562	-0.921502
RP11-338N10.2	0.356869	Stomach	0.93562	0.921348
NUDCD1	0.356888	Stomach	0.93562	-0.921312
MT1E	0.337319	Adipose_Visceral_Omentum	0.935623	-0.959475
ART4	0.337466	Adipose_Visceral_Omentum	0.935623	-0.959184
MRPS18C	0.337536	Adipose_Visceral_Omentum	0.935623	-0.959044
AC012074.2	0.337607	Adipose_Visceral_Omentum	0.935623	-0.958904
XRRA1	0.33775	Adipose_Visceral_Omentum	0.935623	-0.958621
COLEC12	0.337924	Adipose_Visceral_Omentum	0.935623	-0.958276
ATL2	0.337927	Adipose_Visceral_Omentum	0.935623	0.958269
NFE2	0.338141	Adipose_Visceral_Omentum	0.935623	-0.957845
PDGFA	0.338191	Adipose_Visceral_Omentum	0.935623	-0.957747
TPRKB	0.338242	Adipose_Visceral_Omentum	0.935623	-0.957644
DIRC3	0.33828	Adipose_Visceral_Omentum	0.935623	0.957569
PARP15	0.338296	Adipose_Visceral_Omentum	0.935623	-0.957537
BASP1	0.338342	Adipose_Visceral_Omentum	0.935623	-0.957447
PSME4	0.338431	Adipose_Visceral_Omentum	0.935623	0.95727
HRASLS	0.338457	Adipose_Visceral_Omentum	0.935623	-0.957219
ELP4	0.338495	Adipose_Visceral_Omentum	0.935623	0.957143
LMBR1L	0.338495	Adipose_Visceral_Omentum	0.935623	0.957143
SDF2	0.273267	Nerve_Tibial	0.935628	1.09557
BMS1	0.273318	Nerve_Tibial	0.935628	1.09545
MROH7	0.273361	Nerve_Tibial	0.935628	1.09536
RAP1GAP2	0.273412	Nerve_Tibial	0.935628	-1.09524
NNMT	0.273469	Nerve_Tibial	0.935628	1.09511
AF146191.4	0.34749	Skin_Not_Sun_Exposed_Suprapubic	0.935637	-0.939468
LITAF	0.347567	Skin_Not_Sun_Exposed_Suprapubic	0.935637	-0.93932
AC017060.1	0.347716	Skin_Not_Sun_Exposed_Suprapubic	0.935637	-0.939029
ADAMTSL3	0.347769	Skin_Not_Sun_Exposed_Suprapubic	0.935637	0.938925
MANBA	0.347774	Skin_Not_Sun_Exposed_Suprapubic	0.935637	-0.938916
ZNHIT1	0.289361	Vagina	0.935643	1.05952
RGL4	0.397256	Brain_Anterior_cingulate_cortex_BA24	0.935647	-0.846532
GMNN	0.397271	Brain_Anterior_cingulate_cortex_BA24	0.935647	-0.846505
RP11-367J11.3	0.335105	Brain_Substantia_nigra	0.935648	-0.963883
ZNF483	0.35593	Artery_Coronary	0.935655	-0.923149
CCL27	0.355967	Artery_Coronary	0.935655	0.923077
SPTBN4	0.408405	Minor_Salivary_Gland	0.935658	0.826705
MTTP	0.336366	Testis	0.935663	-0.961371
LINC02128	0.397369	Brain_Anterior_cingulate_cortex_BA24	0.935679	0.84633
LLGL1	0.398661	Brain_Caudate_basal_ganglia	0.935682	0.844016
AP000350.5	0.398685	Brain_Caudate_basal_ganglia	0.935682	0.843972
MZF1	0.39902	Brain_Caudate_basal_ganglia	0.935682	-0.843373
MAK16	0.399134	Brain_Caudate_basal_ganglia	0.935682	-0.843169
KIAA1147	0.39919	Brain_Caudate_basal_ganglia	0.935682	-0.843068
RP11-445H22.3	0.399239	Brain_Caudate_basal_ganglia	0.935682	-0.842982
RP11-637A17.2	0.399298	Brain_Caudate_basal_ganglia	0.935682	-0.842876
C8orf4	0.399317	Brain_Caudate_basal_ganglia	0.935682	-0.842841
PSPH	0.399365	Brain_Caudate_basal_ganglia	0.935682	0.842756
ZNF365	0.399373	Brain_Caudate_basal_ganglia	0.935682	0.842742
METAP1	0.39939	Brain_Caudate_basal_ganglia	0.935682	-0.842711
RP11-121C2.2	0.399398	Brain_Caudate_basal_ganglia	0.935682	-0.842697
UGDH	0.399532	Brain_Caudate_basal_ganglia	0.935682	0.842457
ATG16L2	0.399563	Brain_Caudate_basal_ganglia	0.935682	-0.842403
IGFLR1	0.399607	Brain_Caudate_basal_ganglia	0.935682	-0.842324
TBC1D23	0.378429	Prostate	0.935692	-0.880795
RP11-247A12.7	0.406391	Small_Intestine_Terminal_Ileum	0.935696	-0.830261
CLIC6	0.406422	Small_Intestine_Terminal_Ileum	0.935696	0.830206
NCKAP5	0.378587	Prostate	0.935698	-0.880503
NEURL1	0.378587	Prostate	0.935698	-0.880503
RP11-247C2.2	0.395507	Brain_Putamen_basal_ganglia	0.935703	0.849673
ZNF696	0.408512	Minor_Salivary_Gland	0.935717	-0.826515
AK5	0.273565	Nerve_Tibial	0.935717	1.09489
FCHO1	0.329797	Colon_Transverse	0.935729	0.974522
MIXL1	0.432297	Artery_Aorta	0.935734	-0.785267
DAPP1	0.266872	Pancreas	0.935738	-1.11029
SYNJ2BP	0.266872	Pancreas	0.935738	-1.11029
SMTN	0.266937	Pancreas	0.935738	1.11014
ARID3C	0.378796	Prostate	0.935739	0.880117
TDRD9	0.378847	Prostate	0.935739	0.880022
KIAA1551	0.378859	Prostate	0.935739	-0.88
TEPSIN	0.378914	Prostate	0.935739	-0.879898
ATP5C1	0.418254	Cells_Cultured_fibroblasts	0.935744	-0.809453
RP11-622C24.2	0.418351	Cells_Cultured_fibroblasts	0.935744	-0.809285
TMC6	0.418407	Cells_Cultured_fibroblasts	0.935744	0.809187
LSAMP	0.418563	Cells_Cultured_fibroblasts	0.935744	0.808917
MIA3	0.418563	Cells_Cultured_fibroblasts	0.935744	-0.808917
RANBP1	0.418635	Cells_Cultured_fibroblasts	0.935744	-0.808791
ROCK1	0.418677	Cells_Cultured_fibroblasts	0.935744	-0.808719
ACTR3	0.418721	Cells_Cultured_fibroblasts	0.935744	0.808642
RERE	0.418797	Cells_Cultured_fibroblasts	0.935744	-0.808511
CERS2	0.375319	Brain_Hypothalamus	0.935745	0.886555
TRA2A	0.37534	Brain_Hypothalamus	0.935745	-0.886516
SORBS1	0.395633	Brain_Putamen_basal_ganglia	0.935758	0.849446
PRR36	0.395706	Brain_Putamen_basal_ganglia	0.935758	-0.849315
CCDC78	0.395925	Brain_Putamen_basal_ganglia	0.935758	0.848921
KIAA1551	0.395943	Brain_Putamen_basal_ganglia	0.935758	-0.848889
AEBP2	0.396003	Brain_Putamen_basal_ganglia	0.935758	-0.848781
FAM3C	0.39602	Brain_Putamen_basal_ganglia	0.935758	-0.848751
RP11-83N9.5	0.332549	Brain_Hippocampus	0.935764	-0.968992
TEX38	0.357023	Stomach	0.935767	0.921053
MCFD2	0.336632	Breast_Mammary_Tissue	0.935773	-0.96084
CD38	0.408755	Liver	0.935774	-0.826087
TDP1	0.408863	Liver	0.935774	-0.825896
VOPP1	0.40891	Liver	0.935774	0.825813
ERICH3	0.408922	Liver	0.935774	-0.825792
PDCL3	0.354537	Esophagus_Mucosa	0.935777	-0.925825
AMBP	0.406538	Small_Intestine_Terminal_Ileum	0.935778	-0.830001
LINC00924	0.373933	Skin_Sun_Exposed_Lower_leg	0.93578	-0.88913
KLK2	0.37397	Skin_Sun_Exposed_Lower_leg	0.93578	0.889062
RP11-212P7.2	0.399729	Brain_Caudate_basal_ganglia	0.935783	0.842105
RP11-351D16.3	0.365894	Brain_Nucleus_accumbens_basal_ganglia	0.935783	0.904192
SCAI	0.365937	Brain_Nucleus_accumbens_basal_ganglia	0.935783	0.90411
MROH6	0.366083	Brain_Nucleus_accumbens_basal_ganglia	0.935783	0.903834
ASH2L	0.366153	Brain_Nucleus_accumbens_basal_ganglia	0.935783	-0.903704
GOPC	0.3662	Brain_Nucleus_accumbens_basal_ganglia	0.935783	-0.903615
TYROBP	0.366256	Brain_Nucleus_accumbens_basal_ganglia	0.935783	0.903509
ELOB	0.366294	Brain_Nucleus_accumbens_basal_ganglia	0.935783	-0.903437
SRP54	0.36651	Brain_Nucleus_accumbens_basal_ganglia	0.935783	-0.90303
PLAGL1	0.366511	Brain_Nucleus_accumbens_basal_ganglia	0.935783	0.903028
BRE	0.366618	Brain_Nucleus_accumbens_basal_ganglia	0.935783	0.902827
EVC2	0.366708	Brain_Nucleus_accumbens_basal_ganglia	0.935783	-0.902658
MFF	0.366732	Brain_Nucleus_accumbens_basal_ganglia	0.935783	-0.902611
ST6GALNAC4	0.366764	Brain_Nucleus_accumbens_basal_ganglia	0.935783	-0.902552
SNX11	0.366863	Brain_Nucleus_accumbens_basal_ganglia	0.935783	0.902364
MUC6	0.366904	Brain_Nucleus_accumbens_basal_ganglia	0.935783	-0.902288
LY6G5B	0.36698	Brain_Nucleus_accumbens_basal_ganglia	0.935783	-0.902145
NIT1	0.400448	Brain_Frontal_Cortex_BA9	0.935786	0.840821
FRZB	0.400629	Brain_Frontal_Cortex_BA9	0.935786	0.840499
B3GNT9	0.400706	Brain_Frontal_Cortex_BA9	0.935786	0.840362
AGFG1	0.401024	Brain_Frontal_Cortex_BA9	0.935786	0.839793
ST3GAL3	0.401077	Brain_Frontal_Cortex_BA9	0.935786	0.8397
CIDEA	0.401183	Brain_Frontal_Cortex_BA9	0.935786	-0.839509
CREB3L4	0.401236	Brain_Frontal_Cortex_BA9	0.935786	0.839416
GMEB2	0.401236	Brain_Frontal_Cortex_BA9	0.935786	-0.839416
ATMIN	0.401257	Brain_Frontal_Cortex_BA9	0.935786	-0.839378
NFE2L2	0.401525	Brain_Frontal_Cortex_BA9	0.935786	-0.838901
ZNF276	0.401539	Brain_Frontal_Cortex_BA9	0.935786	-0.838877
ZNF670	0.401593	Brain_Frontal_Cortex_BA9	0.935786	0.838779
RP11-863P13.5	0.401632	Brain_Frontal_Cortex_BA9	0.935786	-0.83871
BTBD6	0.401632	Brain_Frontal_Cortex_BA9	0.935786	-0.83871
ZNF726	0.401644	Brain_Frontal_Cortex_BA9	0.935786	0.838689
ADCY6	0.401778	Brain_Frontal_Cortex_BA9	0.935786	-0.838451
TTC16	0.401899	Brain_Frontal_Cortex_BA9	0.935786	-0.838235
ZNF708	0.401946	Brain_Frontal_Cortex_BA9	0.935786	-0.83815
PASK	0.401965	Brain_Frontal_Cortex_BA9	0.935786	0.838117
COQ3	0.401971	Brain_Frontal_Cortex_BA9	0.935786	0.838106
WFIKKN1	0.402122	Brain_Frontal_Cortex_BA9	0.935786	-0.837838
ZNF664	0.402122	Brain_Frontal_Cortex_BA9	0.935786	0.837838
GABARAPL2	0.402239	Brain_Frontal_Cortex_BA9	0.935786	-0.837629
NACA2	0.402252	Brain_Frontal_Cortex_BA9	0.935786	0.837607
MRPS27	0.4025	Brain_Frontal_Cortex_BA9	0.935786	-0.837165
KHSRP	0.402515	Brain_Frontal_Cortex_BA9	0.935786	0.837139
INCENP	0.402529	Brain_Frontal_Cortex_BA9	0.935786	0.837114
CCDC89	0.402536	Brain_Frontal_Cortex_BA9	0.935786	0.837101
STEAP3	0.402641	Brain_Frontal_Cortex_BA9	0.935786	-0.836913
FLG	0.40278	Brain_Frontal_Cortex_BA9	0.935786	-0.836666
VSIR	0.402783	Brain_Frontal_Cortex_BA9	0.935786	0.83666
USP24	0.402852	Brain_Frontal_Cortex_BA9	0.935786	0.836538
AC006946.16	0.402962	Brain_Frontal_Cortex_BA9	0.935786	0.836344
TTC19	0.402981	Brain_Frontal_Cortex_BA9	0.935786	0.83631
PSIP1	0.403046	Brain_Frontal_Cortex_BA9	0.935786	-0.836193
NOL10	0.403087	Brain_Frontal_Cortex_BA9	0.935786	-0.836121
ISPD	0.399151	Artery_Tibial	0.935788	0.843139
SSR3	0.336533	Testis	0.935794	-0.961039
ZNF891	0.336586	Testis	0.935794	-0.960933
ERI3	0.336661	Testis	0.935794	-0.960784
RPL39L	0.336661	Testis	0.935794	-0.960784
RP11-315D16.4	0.399854	Brain_Caudate_basal_ganglia	0.935797	0.841882
CYLD	0.399941	Brain_Caudate_basal_ganglia	0.935797	-0.841727
ZNF830	0.400042	Brain_Caudate_basal_ganglia	0.935797	0.841545
SNX14	0.400051	Brain_Caudate_basal_ganglia	0.935797	-0.84153
MRPL45	0.432404	Artery_Aorta	0.935801	0.785085
DNAJA4	0.347952	Skin_Not_Sun_Exposed_Suprapubic	0.935814	-0.93857
ZNF154	0.348007	Skin_Not_Sun_Exposed_Suprapubic	0.935814	0.938462
PKIA	0.348105	Skin_Not_Sun_Exposed_Suprapubic	0.935814	0.938272
DHRS1	0.348229	Skin_Not_Sun_Exposed_Suprapubic	0.935814	0.93803
RP11-504A18.1	0.348302	Skin_Not_Sun_Exposed_Suprapubic	0.935814	-0.937888
OST4	0.348336	Skin_Not_Sun_Exposed_Suprapubic	0.935814	-0.937823
GPRIN1	0.348348	Skin_Not_Sun_Exposed_Suprapubic	0.935814	-0.937798
CCDC86	0.289504	Vagina	0.935818	1.05921
RP11-736N17.10	0.351851	Uterus	0.935821	0.931006
IL10RB	0.348478	Cells_EBV-transformed_lymphocytes	0.935821	-0.937545
QSOX1	0.348699	Cells_EBV-transformed_lymphocytes	0.935821	-0.937116
RP11-1079K10.3	0.348704	Cells_EBV-transformed_lymphocytes	0.935821	-0.937107
DENND2C	0.34872	Cells_EBV-transformed_lymphocytes	0.935821	0.937075
DYNC2H1	0.3015	Thyroid	0.935824	-1.03322
GALNT13	0.301549	Thyroid	0.935824	-1.03312
PCAT19	0.301736	Thyroid	0.935824	1.03272
ZSCAN18	0.301804	Thyroid	0.935824	-1.03257
PIWIL1	0.302049	Thyroid	0.935824	1.03205
RNASE4	0.302144	Thyroid	0.935824	1.03185
XYLB	0.302195	Thyroid	0.935824	1.03174
RP11-161M6.2	0.302238	Thyroid	0.935824	-1.03165
A2M	0.302245	Thyroid	0.935824	-1.03163
SCHIP1	0.302342	Thyroid	0.935824	1.03142
RP11-430G17.3	0.302373	Thyroid	0.935824	-1.03136
HADHB	0.302424	Thyroid	0.935824	-1.03125
PHF12	0.3025	Thyroid	0.935824	1.03109
HOOK3	0.302547	Thyroid	0.935824	-1.03099
NVL	0.302549	Thyroid	0.935824	1.03098
RUNDC3B	0.302552	Thyroid	0.935824	-1.03098
RP11-418H16.1	0.302578	Thyroid	0.935824	1.03092
SH3TC2	0.419044	Cells_Cultured_fibroblasts	0.935828	0.808081
ARHGAP45	0.419085	Cells_Cultured_fibroblasts	0.935828	-0.808009
BCL2L10	0.419143	Cells_Cultured_fibroblasts	0.935828	-0.80791
PANO1	0.419398	Cells_Cultured_fibroblasts	0.935828	0.807467
ACACA	0.419437	Cells_Cultured_fibroblasts	0.935828	-0.807398
FLT1	0.419584	Cells_Cultured_fibroblasts	0.935828	0.807143
NUDT4	0.41965	Cells_Cultured_fibroblasts	0.935828	-0.807029
RNF139-AS1	0.419667	Cells_Cultured_fibroblasts	0.935828	-0.806998
PNLDC1	0.420124	Cells_Cultured_fibroblasts	0.935828	-0.806206
LRRC19	0.420171	Cells_Cultured_fibroblasts	0.935828	0.806124
PEX2	0.42022	Cells_Cultured_fibroblasts	0.935828	0.80604
2024-09-10	0.420228	Cells_Cultured_fibroblasts	0.935828	0.806026
MEDAG	0.420275	Cells_Cultured_fibroblasts	0.935828	0.805943
TGOLN2	0.420454	Cells_Cultured_fibroblasts	0.935828	0.805633
ABI2	0.420506	Cells_Cultured_fibroblasts	0.935828	-0.805544
GVQW1	0.420574	Cells_Cultured_fibroblasts	0.935828	0.805426
UTP18	0.42074	Cells_Cultured_fibroblasts	0.935828	0.805137
GPN1	0.420802	Cells_Cultured_fibroblasts	0.935828	0.805031
C1GALT1C1L	0.420875	Cells_Cultured_fibroblasts	0.935828	-0.804904
RP11-255M2.2	0.42089	Cells_Cultured_fibroblasts	0.935828	-0.804878
LINC00511	0.421038	Cells_Cultured_fibroblasts	0.935828	0.804622
GLMP	0.421136	Cells_Cultured_fibroblasts	0.935828	-0.804451
SCO1	0.421196	Cells_Cultured_fibroblasts	0.935828	0.804348
CPM	0.421268	Cells_Cultured_fibroblasts	0.935828	0.804223
PDE7A	0.421323	Cells_Cultured_fibroblasts	0.935828	0.804128
MYL6B	0.421774	Cells_Cultured_fibroblasts	0.935828	0.803347
ZNF780A	0.421774	Cells_Cultured_fibroblasts	0.935828	-0.803347
HBS1L	0.421857	Cells_Cultured_fibroblasts	0.935828	-0.803203
TSPAN5	0.421873	Cells_Cultured_fibroblasts	0.935828	0.803176
IGFLR1	0.421919	Cells_Cultured_fibroblasts	0.935828	0.803096
RAB37	0.42199	Cells_Cultured_fibroblasts	0.935828	-0.802974
HAT1	0.422154	Cells_Cultured_fibroblasts	0.935828	0.802691
PDDC1	0.422282	Cells_Cultured_fibroblasts	0.935828	0.802469
RP11-394I13.2	0.422302	Cells_Cultured_fibroblasts	0.935828	-0.802434
INHA	0.422374	Cells_Cultured_fibroblasts	0.935828	-0.802309
MAP3K4	0.422378	Cells_Cultured_fibroblasts	0.935828	0.802303
GPX8	0.422535	Cells_Cultured_fibroblasts	0.935828	-0.80203
TP53I3	0.422552	Cells_Cultured_fibroblasts	0.935828	0.802002
DIAPH1	0.422592	Cells_Cultured_fibroblasts	0.935828	0.801932
CACNA2D3	0.422629	Cells_Cultured_fibroblasts	0.935828	0.801869
ANKRD22	0.422723	Cells_Cultured_fibroblasts	0.935828	-0.801706
CPSF4	0.422738	Cells_Cultured_fibroblasts	0.935828	0.801679
RP11-89H19.2	0.422829	Cells_Cultured_fibroblasts	0.935828	-0.801524
LINC00862	0.422876	Cells_Cultured_fibroblasts	0.935828	0.801441
RP11-410E4.1	0.422889	Cells_Cultured_fibroblasts	0.935828	-0.801418
ADAMTSL5	0.422918	Cells_Cultured_fibroblasts	0.935828	0.80137
ASTN1	0.422935	Cells_Cultured_fibroblasts	0.935828	-0.801339
DHX29	0.42296	Cells_Cultured_fibroblasts	0.935828	-0.801296
NDEL1	0.422991	Cells_Cultured_fibroblasts	0.935828	-0.801242
MTMR14	0.423007	Cells_Cultured_fibroblasts	0.935828	-0.801215
HOXC13	0.423162	Cells_Cultured_fibroblasts	0.935828	0.800948
VDR	0.423172	Cells_Cultured_fibroblasts	0.935828	0.80093
FRMD3	0.423306	Cells_Cultured_fibroblasts	0.935828	-0.800699
RBM17	0.423306	Cells_Cultured_fibroblasts	0.935828	-0.800699
H6PD	0.423346	Cells_Cultured_fibroblasts	0.935828	-0.80063
RNF182	0.423353	Cells_Cultured_fibroblasts	0.935828	0.800618
PLCD3	0.423598	Cells_Cultured_fibroblasts	0.935828	0.800194
FMN2	0.4237	Cells_Cultured_fibroblasts	0.935828	0.800019
EXOC3L1	0.423711	Cells_Cultured_fibroblasts	0.935828	0.8
NDUFB2	0.423711	Cells_Cultured_fibroblasts	0.935828	0.8
BRE	0.424277	Cells_Cultured_fibroblasts	0.935828	-0.799024
SLC44A3	0.42432	Cells_Cultured_fibroblasts	0.935828	0.798948
RP11-778D9.13	0.42444	Cells_Cultured_fibroblasts	0.935828	0.798742
SNRPE	0.42444	Cells_Cultured_fibroblasts	0.935828	0.798742
TUBB3	0.424469	Cells_Cultured_fibroblasts	0.935828	-0.798692
DCUN1D2	0.424525	Cells_Cultured_fibroblasts	0.935828	0.798596
SBF2	0.424596	Cells_Cultured_fibroblasts	0.935828	-0.798473
C19orf35	0.424632	Cells_Cultured_fibroblasts	0.935828	0.798411
TTC9	0.424686	Cells_Cultured_fibroblasts	0.935828	0.798318
EIF4B	0.42476	Cells_Cultured_fibroblasts	0.935828	0.798191
CPB2	0.424779	Cells_Cultured_fibroblasts	0.935828	0.798158
SH3BGRL3	0.424855	Cells_Cultured_fibroblasts	0.935828	-0.798026
MRPS18B	0.425028	Cells_Cultured_fibroblasts	0.935828	0.797729
LINC00598	0.425039	Cells_Cultured_fibroblasts	0.935828	0.79771
FBLIM1	0.425212	Cells_Cultured_fibroblasts	0.935828	-0.797411
LINC00452	0.425227	Cells_Cultured_fibroblasts	0.935828	-0.797386
HERPUD2	0.425278	Cells_Cultured_fibroblasts	0.935828	-0.797298
FMNL1	0.425278	Cells_Cultured_fibroblasts	0.935828	-0.797297
CLN3	0.425392	Cells_Cultured_fibroblasts	0.935828	0.797101
LINC01638	0.425424	Cells_Cultured_fibroblasts	0.935828	-0.797047
ZNF572	0.425472	Cells_Cultured_fibroblasts	0.935828	0.796964
LINC01534	0.425482	Cells_Cultured_fibroblasts	0.935828	0.796947
C10orf76	0.425485	Cells_Cultured_fibroblasts	0.935828	0.796941
RAB40B	0.425551	Cells_Cultured_fibroblasts	0.935828	-0.796828
POLD3	0.425677	Cells_Cultured_fibroblasts	0.935828	-0.79661
PIN1	0.425773	Cells_Cultured_fibroblasts	0.935828	-0.796446
RPL35	0.426001	Cells_Cultured_fibroblasts	0.935828	-0.796053
DEK	0.426098	Cells_Cultured_fibroblasts	0.935828	0.795887
PCNX1	0.426118	Cells_Cultured_fibroblasts	0.935828	0.795852
AC005301.9	0.426171	Cells_Cultured_fibroblasts	0.935828	0.795761
PTPRM	0.426224	Cells_Cultured_fibroblasts	0.935828	-0.79567
CNTNAP1	0.426253	Cells_Cultured_fibroblasts	0.935828	0.79562
FREM1	0.426253	Cells_Cultured_fibroblasts	0.935828	0.79562
UPF1	0.426533	Cells_Cultured_fibroblasts	0.935828	0.795139
RTN4IP1	0.426607	Cells_Cultured_fibroblasts	0.935828	0.795012
PHACTR1	0.426608	Cells_Cultured_fibroblasts	0.935828	0.795009
POU2F1	0.426663	Cells_Cultured_fibroblasts	0.935828	-0.794915
SYPL2	0.426688	Cells_Cultured_fibroblasts	0.935828	0.794872
MSH6	0.426701	Cells_Cultured_fibroblasts	0.935828	-0.79485
TMEM50B	0.426755	Cells_Cultured_fibroblasts	0.935828	-0.794757
WBP2NL	0.426767	Cells_Cultured_fibroblasts	0.935828	-0.794737
RGMA	0.426779	Cells_Cultured_fibroblasts	0.935828	0.794715
CDK9	0.426892	Cells_Cultured_fibroblasts	0.935828	-0.794521
RP11-756G20.1	0.426892	Cells_Cultured_fibroblasts	0.935828	0.794521
PIANP	0.427045	Cells_Cultured_fibroblasts	0.935828	0.794258
PELP1	0.427341	Cells_Cultured_fibroblasts	0.935828	0.79375
PAPD4	0.427357	Cells_Cultured_fibroblasts	0.935828	-0.793722
POSTN	0.427358	Cells_Cultured_fibroblasts	0.935828	-0.793721
POLR1E	0.427373	Cells_Cultured_fibroblasts	0.935828	0.793695
ECI1	0.427473	Cells_Cultured_fibroblasts	0.935828	0.793523
HEXIM1	0.427584	Cells_Cultured_fibroblasts	0.935828	-0.793333
LINC02044	0.427644	Cells_Cultured_fibroblasts	0.935828	-0.793229
EPB41	0.427861	Cells_Cultured_fibroblasts	0.935828	-0.792857
ADGRL1	0.427988	Cells_Cultured_fibroblasts	0.935828	0.792639
BBC3	0.428025	Cells_Cultured_fibroblasts	0.935828	-0.792576
RDX	0.428121	Cells_Cultured_fibroblasts	0.935828	0.792411
CTD-2547L24.4	0.428314	Cells_Cultured_fibroblasts	0.935828	0.792079
DUSP4	0.428342	Cells_Cultured_fibroblasts	0.935828	0.792033
TSACC	0.428392	Cells_Cultured_fibroblasts	0.935828	-0.791946
FBXO43	0.428555	Cells_Cultured_fibroblasts	0.935828	0.791667
PSMD13	0.428555	Cells_Cultured_fibroblasts	0.935828	-0.791667
PTPN18	0.428555	Cells_Cultured_fibroblasts	0.935828	0.791667
STX18	0.428568	Cells_Cultured_fibroblasts	0.935828	0.791644
UNC119B	0.42873	Cells_Cultured_fibroblasts	0.935828	0.791367
CDH1	0.428863	Cells_Cultured_fibroblasts	0.935828	0.791139
ZCCHC2	0.428984	Cells_Cultured_fibroblasts	0.935828	0.790932
UBC	0.429014	Cells_Cultured_fibroblasts	0.935828	0.79088
STX11	0.429397	Cells_Cultured_fibroblasts	0.935828	-0.790224
SNRNP35	0.42947	Cells_Cultured_fibroblasts	0.935828	0.7901
D2HGDH	0.429503	Cells_Cultured_fibroblasts	0.935828	0.790042
ANKRD31	0.429513	Cells_Cultured_fibroblasts	0.935828	-0.790025
ADORA2A	0.429593	Cells_Cultured_fibroblasts	0.935828	0.789889
NOM1	0.429599	Cells_Cultured_fibroblasts	0.935828	0.789879
PLCG2	0.429743	Cells_Cultured_fibroblasts	0.935828	0.789632
CHML	0.429834	Cells_Cultured_fibroblasts	0.935828	-0.789475
SPINK1	0.429835	Cells_Cultured_fibroblasts	0.935828	0.789474
RHNO1	0.429952	Cells_Cultured_fibroblasts	0.935828	-0.789275
SETD9	0.429956	Cells_Cultured_fibroblasts	0.935828	-0.789266
FANCG	0.429957	Cells_Cultured_fibroblasts	0.935828	0.789266
ANO4	0.430004	Cells_Cultured_fibroblasts	0.935828	-0.789184
GRB7	0.430146	Cells_Cultured_fibroblasts	0.935828	0.788942
DBP	0.430188	Cells_Cultured_fibroblasts	0.935828	-0.78887
EPS15L1	0.430239	Cells_Cultured_fibroblasts	0.935828	0.788782
CCDC130	0.430303	Cells_Cultured_fibroblasts	0.935828	0.788673
TMEM126A	0.430311	Cells_Cultured_fibroblasts	0.935828	0.78866
FST	0.430342	Cells_Cultured_fibroblasts	0.935828	0.788606
ARF6	0.430484	Cells_Cultured_fibroblasts	0.935828	0.788363
DNAJC17	0.430509	Cells_Cultured_fibroblasts	0.935828	0.788321
RP11-506M13.3	0.430607	Cells_Cultured_fibroblasts	0.935828	-0.788153
FAM50B	0.430647	Cells_Cultured_fibroblasts	0.935828	0.788085
EXOSC9	0.430666	Cells_Cultured_fibroblasts	0.935828	-0.788052
LYRM7	0.430861	Cells_Cultured_fibroblasts	0.935828	0.787719
WNT7B	0.431025	Cells_Cultured_fibroblasts	0.935828	0.78744
PRR33	0.431057	Cells_Cultured_fibroblasts	0.935828	-0.787384
MTHFSD	0.431138	Cells_Cultured_fibroblasts	0.935828	0.787246
TCTEX1D2	0.431144	Cells_Cultured_fibroblasts	0.935828	0.787236
ANKH	0.431145	Cells_Cultured_fibroblasts	0.935828	-0.787234
MRPL55	0.431225	Cells_Cultured_fibroblasts	0.935828	-0.787097
MLKL	0.431247	Cells_Cultured_fibroblasts	0.935828	0.78706
PKN3	0.43127	Cells_Cultured_fibroblasts	0.935828	-0.787021
RASA4B	0.431292	Cells_Cultured_fibroblasts	0.935828	-0.786982
NEDD4	0.431356	Cells_Cultured_fibroblasts	0.935828	-0.786874
EGLN1	0.431393	Cells_Cultured_fibroblasts	0.935828	0.78681
RTN4RL1	0.409203	Liver	0.935828	0.825296
LINC01783	0.409272	Liver	0.935828	0.825175
VEPH1	0.409272	Liver	0.935828	-0.825175
SV2B	0.409466	Liver	0.935828	-0.824834
CXCR2	0.409475	Liver	0.935828	-0.824818
GTF2B	0.409548	Liver	0.935828	-0.82469
RP4-777O23.1	0.40957	Liver	0.935828	-0.824651
ZC3H7B	0.441034	Brain_Cortex	0.935829	-0.770449
CCDC130	0.441064	Brain_Cortex	0.935829	0.770397
LRRC3	0.441086	Brain_Cortex	0.935829	0.77036
IRS1	0.374063	Skin_Sun_Exposed_Lower_leg	0.935832	0.888889
NOS2	0.374133	Skin_Sun_Exposed_Lower_leg	0.935832	0.888758
ALDH3A1	0.348484	Skin_Not_Sun_Exposed_Suprapubic	0.935834	-0.937533
AADACL2	0.348501	Skin_Not_Sun_Exposed_Suprapubic	0.935834	-0.9375
PDE6D	0.411402	Pituitary	0.935837	0.821429
BSPRY	0.411402	Pituitary	0.935837	0.821429
ANKRD16	0.41143	Pituitary	0.935837	-0.82138
RP11-398C13.8	0.431477	Cells_Cultured_fibroblasts	0.935843	-0.786667
SLC12A7	0.409674	Liver	0.935864	0.824467
TCP1	0.338662	Adipose_Visceral_Omentum	0.935865	-0.956812
LGALS12	0.338809	Adipose_Visceral_Omentum	0.935865	-0.956522
BBS7	0.338809	Adipose_Visceral_Omentum	0.935865	0.956522
RP11-416I2.1	0.273694	Nerve_Tibial	0.935868	1.09459
ATP5G1	0.273851	Nerve_Tibial	0.935868	1.09424
RP11-445P19.3	0.273903	Nerve_Tibial	0.935868	1.09412
HAVCR2	0.27394	Nerve_Tibial	0.935868	1.09403
SETDB2	0.273983	Nerve_Tibial	0.935868	-1.09394
RP11-324L17.1	0.2742	Nerve_Tibial	0.935868	-1.09344
DHX58	0.274215	Nerve_Tibial	0.935868	1.09341
FBXO2	0.274263	Nerve_Tibial	0.935868	1.0933
LBP	0.274457	Nerve_Tibial	0.935868	-1.09286
GOSR2	0.27452	Nerve_Tibial	0.935868	-1.09271
METTL24	0.274708	Nerve_Tibial	0.935868	-1.09228
CTD-2325M2.1	0.274862	Nerve_Tibial	0.935868	-1.09193
TMEM216	0.274923	Nerve_Tibial	0.935868	-1.0918
RNF4	0.274996	Nerve_Tibial	0.935868	1.09163
RP11-760H22.2	0.275101	Nerve_Tibial	0.935868	-1.09139
CCR2	0.275121	Nerve_Tibial	0.935868	1.09135
TMEM105	0.275222	Nerve_Tibial	0.935868	-1.09112
ZNF205	0.275313	Nerve_Tibial	0.935868	1.09091
RHOC	0.275408	Nerve_Tibial	0.935868	1.09069
RHBDD2	0.275454	Nerve_Tibial	0.935868	-1.09059
RP11-245D16.4	0.275479	Nerve_Tibial	0.935868	-1.09053
CYP27B1	0.275591	Nerve_Tibial	0.935868	-1.09028
ZNF813	0.275594	Nerve_Tibial	0.935868	-1.09027
RP11-500B12.1	0.275818	Nerve_Tibial	0.935868	-1.08976
RP11-1055B8.4	0.27595	Nerve_Tibial	0.935868	1.08946
CCDC107	0.275952	Nerve_Tibial	0.935868	-1.08946
NKAIN1	0.275968	Nerve_Tibial	0.935868	1.08942
MFSD5	0.276131	Nerve_Tibial	0.935868	-1.08905
2024-09-01	0.276136	Nerve_Tibial	0.935868	1.08904
RIOX2	0.276266	Nerve_Tibial	0.935868	-1.08875
ZNF652	0.2763	Nerve_Tibial	0.935868	1.08867
L2HGDH	0.276403	Nerve_Tibial	0.935868	1.08844
CHEK1	0.276438	Nerve_Tibial	0.935868	1.08836
KRT80	0.276548	Nerve_Tibial	0.935868	-1.08811
RP11-626G11.4	0.276633	Nerve_Tibial	0.935868	1.08791
KIF21B	0.276654	Nerve_Tibial	0.935868	1.08787
AK1	0.276655	Nerve_Tibial	0.935868	1.08787
APOM	0.276751	Nerve_Tibial	0.935868	1.08765
RUFY2	0.276811	Nerve_Tibial	0.935868	1.08751
MALL	0.276816	Nerve_Tibial	0.935868	-1.0875
COMMD8	0.276847	Nerve_Tibial	0.935868	1.08743
FGFR1OP	0.276862	Nerve_Tibial	0.935868	1.0874
GRAMD1A	0.276986	Nerve_Tibial	0.935868	-1.08711
TRAPPC6A	0.277056	Nerve_Tibial	0.935868	-1.08696
DNALI1	0.277179	Nerve_Tibial	0.935868	1.08668
ZDHHC4	0.277366	Nerve_Tibial	0.935868	-1.08626
CYP2U1	0.277376	Nerve_Tibial	0.935868	1.08623
KIF16B	0.277448	Nerve_Tibial	0.935868	1.08607
ARHGAP42	0.277495	Nerve_Tibial	0.935868	-1.08596
NAPEPLD	0.277527	Nerve_Tibial	0.935868	-1.08589
TEX9	0.277572	Nerve_Tibial	0.935868	1.08579
CUL7	0.277655	Nerve_Tibial	0.935868	1.0856
TRMT12	0.277787	Nerve_Tibial	0.935868	-1.0853
UBXN11	0.277796	Nerve_Tibial	0.935868	1.08528
ING4	0.277889	Nerve_Tibial	0.935868	1.08507
RP11-36B6.1	0.278062	Nerve_Tibial	0.935868	-1.08468
LINS1	0.278102	Nerve_Tibial	0.935868	1.08459
RP11-166P13.3	0.278175	Nerve_Tibial	0.935868	-1.08443
TBC1D32	0.278231	Nerve_Tibial	0.935868	1.0843
GPLD1	0.278255	Nerve_Tibial	0.935868	1.08425
IDE	0.278315	Nerve_Tibial	0.935868	1.08411
RP11-13K12.1	0.27833	Nerve_Tibial	0.935868	-1.08408
GS1-166A23.2	0.278554	Nerve_Tibial	0.935868	1.08357
C6	0.278637	Nerve_Tibial	0.935868	1.08339
TSFM	0.27866	Nerve_Tibial	0.935868	-1.08333
MGEA5	0.27866	Nerve_Tibial	0.935868	1.08333
RGS1	0.278861	Nerve_Tibial	0.935868	1.08288
TMEM217	0.279	Nerve_Tibial	0.935868	1.08257
TMEM26	0.279033	Nerve_Tibial	0.935868	-1.08249
LY6E	0.279153	Nerve_Tibial	0.935868	1.08222
CCPG1	0.279167	Nerve_Tibial	0.935868	-1.08219
STXBP4	0.279179	Nerve_Tibial	0.935868	1.08216
KCTD4	0.279221	Nerve_Tibial	0.935868	1.08207
PTH1R	0.279253	Nerve_Tibial	0.935868	1.082
AKAP1	0.279267	Nerve_Tibial	0.935868	1.08197
TREM1	0.279365	Nerve_Tibial	0.935868	1.08175
SAMM50	0.279465	Nerve_Tibial	0.935868	-1.08152
DMXL1	0.279475	Nerve_Tibial	0.935868	-1.0815
PLPP5	0.279492	Nerve_Tibial	0.935868	1.08146
DDX56	0.27972	Nerve_Tibial	0.935868	1.08095
GDI2	0.279731	Nerve_Tibial	0.935868	1.08092
CD46	0.279732	Nerve_Tibial	0.935868	-1.08092
GPCPD1	0.279895	Nerve_Tibial	0.935868	1.08056
EPHA10	0.279901	Nerve_Tibial	0.935868	1.08054
MUM1	0.279917	Nerve_Tibial	0.935868	-1.08051
CCNJ	0.279959	Nerve_Tibial	0.935868	1.08041
SLC9A5	0.280026	Nerve_Tibial	0.935868	1.08026
ATP2A1	0.280188	Nerve_Tibial	0.935868	1.0799
GLRX	0.280271	Nerve_Tibial	0.935868	1.07971
GRAMD1C	0.280325	Nerve_Tibial	0.935868	-1.07959
GIMAP6	0.280378	Nerve_Tibial	0.935868	-1.07947
MAL2	0.280527	Nerve_Tibial	0.935868	-1.07914
TTC16	0.280527	Nerve_Tibial	0.935868	-1.07914
MRPS21	0.280722	Nerve_Tibial	0.935868	1.0787
CIDEA	0.280779	Nerve_Tibial	0.935868	-1.07857
LINC00562	0.280874	Nerve_Tibial	0.935868	1.07836
SLC25A34	0.280901	Nerve_Tibial	0.935868	1.0783
RSPRY1	0.280905	Nerve_Tibial	0.935868	1.07829
LDLRAD3	0.280906	Nerve_Tibial	0.935868	1.07829
GLIS1	0.280907	Nerve_Tibial	0.935868	-1.07828
CD84	0.280924	Nerve_Tibial	0.935868	-1.07825
TRIP10	0.28093	Nerve_Tibial	0.935868	-1.07823
CTDNEP1	0.281027	Nerve_Tibial	0.935868	-1.07801
RP11-873E20.1	0.281027	Nerve_Tibial	0.935868	-1.07801
NUP210L	0.281027	Nerve_Tibial	0.935868	1.07801
SMG5	0.2812	Nerve_Tibial	0.935868	-1.07763
BDH2	0.281256	Nerve_Tibial	0.935868	1.0775
TMX2	0.281273	Nerve_Tibial	0.935868	1.07746
C1orf229	0.281305	Nerve_Tibial	0.935868	-1.07739
UBALD1	0.281306	Nerve_Tibial	0.935868	1.07739
ZNF184	0.406659	Small_Intestine_Terminal_Ileum	0.935871	-0.829787
GAA	0.330077	Colon_Transverse	0.935873	0.973958
RP11-148L24.1	0.330136	Colon_Transverse	0.935873	0.973839
HSPA4L	0.330171	Colon_Transverse	0.935873	-0.97377
GLS	0.33029	Colon_Transverse	0.935873	0.97353
C2orf74	0.3303	Colon_Transverse	0.935873	0.97351
TMED10	0.330317	Colon_Transverse	0.935873	-0.973475
RIMS3	0.330388	Colon_Transverse	0.935873	-0.973333
RP11-178C3.2	0.330456	Colon_Transverse	0.935873	-0.973197
CAMTA2	0.37912	Prostate	0.935876	0.879519
MICALCL	0.379167	Prostate	0.935876	0.879433
KPNA3	0.379203	Prostate	0.935876	-0.879365
PRIM1	0.374646	Skin_Sun_Exposed_Lower_leg	0.935883	0.887805
CDKN2D	0.374734	Skin_Sun_Exposed_Lower_leg	0.935883	-0.88764
DHRS1	0.374828	Skin_Sun_Exposed_Lower_leg	0.935883	0.887467
LARGE1	0.374865	Skin_Sun_Exposed_Lower_leg	0.935883	0.887397
RP11-7F17.3	0.374905	Skin_Sun_Exposed_Lower_leg	0.935883	0.887324
VPS9D1	0.374922	Skin_Sun_Exposed_Lower_leg	0.935883	0.887292
PIBF1	0.375169	Skin_Sun_Exposed_Lower_leg	0.935883	0.886833
CDKAL1	0.375191	Skin_Sun_Exposed_Lower_leg	0.935883	0.886792
FAM120AOS	0.375267	Skin_Sun_Exposed_Lower_leg	0.935883	-0.88665
CHIT1	0.375319	Skin_Sun_Exposed_Lower_leg	0.935883	-0.886555
ACER1	0.375636	Skin_Sun_Exposed_Lower_leg	0.935883	-0.885965
LINC01933	0.375668	Skin_Sun_Exposed_Lower_leg	0.935883	-0.885906
PDXK	0.375772	Skin_Sun_Exposed_Lower_leg	0.935883	0.885714
COL17A1	0.375772	Skin_Sun_Exposed_Lower_leg	0.935883	0.885714
IDO1	0.375822	Skin_Sun_Exposed_Lower_leg	0.935883	-0.885621
CENPB	0.376005	Skin_Sun_Exposed_Lower_leg	0.935883	-0.885282
SLC15A4	0.376029	Skin_Sun_Exposed_Lower_leg	0.935883	-0.885236
EPPK1	0.376157	Skin_Sun_Exposed_Lower_leg	0.935883	0.885
AP1B1	0.376215	Skin_Sun_Exposed_Lower_leg	0.935883	0.884892
AGPAT2	0.376324	Skin_Sun_Exposed_Lower_leg	0.935883	0.88469
ABL2	0.376348	Skin_Sun_Exposed_Lower_leg	0.935883	0.884645
EML2	0.376351	Skin_Sun_Exposed_Lower_leg	0.935883	0.884639
ANGEL1	0.376473	Skin_Sun_Exposed_Lower_leg	0.935883	-0.884413
LRRC56	0.376484	Skin_Sun_Exposed_Lower_leg	0.935883	0.884393
C8orf58	0.37651	Skin_Sun_Exposed_Lower_leg	0.935883	0.884345
TSG101	0.376533	Skin_Sun_Exposed_Lower_leg	0.935883	0.884302
RSRC1	0.376556	Skin_Sun_Exposed_Lower_leg	0.935883	-0.884259
AMMECR1L	0.376635	Skin_Sun_Exposed_Lower_leg	0.935883	0.884114
SNX25	0.376665	Skin_Sun_Exposed_Lower_leg	0.935883	-0.884058
CYHR1	0.376665	Skin_Sun_Exposed_Lower_leg	0.935883	-0.884058
ADAM17	0.376665	Skin_Sun_Exposed_Lower_leg	0.935883	-0.884058
UNC93A	0.376696	Skin_Sun_Exposed_Lower_leg	0.935883	-0.884001
GABRD	0.376773	Skin_Sun_Exposed_Lower_leg	0.935883	0.883859
NDUFS3	0.376868	Skin_Sun_Exposed_Lower_leg	0.935883	-0.883681
GALNS	0.376875	Skin_Sun_Exposed_Lower_leg	0.935883	0.883669
RFXANK	0.376913	Skin_Sun_Exposed_Lower_leg	0.935883	0.883598
ATF3	0.376917	Skin_Sun_Exposed_Lower_leg	0.935883	-0.88359
GSTO2	0.376933	Skin_Sun_Exposed_Lower_leg	0.935883	0.883562
GCAT	0.376933	Skin_Sun_Exposed_Lower_leg	0.935883	-0.883562
NPTXR	0.403256	Brain_Frontal_Cortex_BA9	0.935883	-0.835821
PRMT8	0.403371	Brain_Frontal_Cortex_BA9	0.935883	-0.835616
ANKLE2	0.403512	Brain_Frontal_Cortex_BA9	0.935883	-0.835366
ING2	0.403689	Brain_Frontal_Cortex_BA9	0.935883	0.835052
CHI3L1	0.403732	Brain_Frontal_Cortex_BA9	0.935883	-0.834975
ADAM10	0.403771	Brain_Frontal_Cortex_BA9	0.935883	0.834906
TIGD3	0.403811	Brain_Frontal_Cortex_BA9	0.935883	-0.834835
C1QBP	0.403818	Brain_Frontal_Cortex_BA9	0.935883	0.834821
GINS3	0.403905	Brain_Frontal_Cortex_BA9	0.935883	0.834667
RP11-645C24.5	0.404035	Brain_Frontal_Cortex_BA9	0.935883	0.834437
GSS	0.404231	Brain_Frontal_Cortex_BA9	0.935883	0.83409
PRKAB2	0.404319	Brain_Frontal_Cortex_BA9	0.935883	-0.833932
CRYGN	0.404483	Brain_Frontal_Cortex_BA9	0.935883	-0.833641
SERPINE2	0.404657	Brain_Frontal_Cortex_BA9	0.935883	-0.833333
GPR150	0.404831	Brain_Frontal_Cortex_BA9	0.935883	0.833024
ZDHHC8	0.404877	Brain_Frontal_Cortex_BA9	0.935883	0.832943
ZNF90	0.404971	Brain_Frontal_Cortex_BA9	0.935883	0.832776
RP11-420A23.1	0.404986	Brain_Frontal_Cortex_BA9	0.935883	-0.832749
PLPP7	0.405013	Brain_Frontal_Cortex_BA9	0.935883	-0.832702
SKAP1	0.405117	Brain_Frontal_Cortex_BA9	0.935883	-0.832517
RNF121	0.405193	Brain_Frontal_Cortex_BA9	0.935883	-0.832382
CDC42SE1	0.405246	Brain_Frontal_Cortex_BA9	0.935883	-0.832289
ACKR2	0.405251	Brain_Frontal_Cortex_BA9	0.935883	-0.83228
PRKG1	0.405343	Brain_Frontal_Cortex_BA9	0.935883	0.832117
KIAA0586	0.405343	Brain_Frontal_Cortex_BA9	0.935883	-0.832117
KDM7A	0.405427	Brain_Frontal_Cortex_BA9	0.935883	0.831967
SNX3	0.40544	Brain_Frontal_Cortex_BA9	0.935883	0.831944
NPM2	0.405561	Brain_Frontal_Cortex_BA9	0.935883	0.831731
CSAD	0.405672	Brain_Frontal_Cortex_BA9	0.935883	-0.831535
RP4-644L1.2	0.405772	Brain_Frontal_Cortex_BA9	0.935883	0.831357
DUSP14	0.405911	Brain_Frontal_Cortex_BA9	0.935883	-0.831111
RP11-315D16.4	0.40604	Brain_Frontal_Cortex_BA9	0.935883	0.830882
PAK4	0.406084	Brain_Frontal_Cortex_BA9	0.935883	-0.830805
TIMM10	0.406208	Brain_Frontal_Cortex_BA9	0.935883	0.830586
ZNF579	0.406297	Brain_Frontal_Cortex_BA9	0.935883	0.830427
MPV17L2	0.406432	Brain_Frontal_Cortex_BA9	0.935883	0.830189
TSHR	0.406597	Brain_Frontal_Cortex_BA9	0.935883	0.829897
TGM2	0.406631	Brain_Frontal_Cortex_BA9	0.935883	0.829837
CARHSP1	0.406659	Brain_Frontal_Cortex_BA9	0.935883	0.829787
WDR41	0.406719	Brain_Frontal_Cortex_BA9	0.935883	-0.829681
RP4-563E14.1	0.406822	Brain_Frontal_Cortex_BA9	0.935883	0.829499
CSTF1	0.406831	Brain_Frontal_Cortex_BA9	0.935883	0.829483
C11orf65	0.406953	Brain_Frontal_Cortex_BA9	0.935883	0.829268
RP11-442O1.3	0.407089	Brain_Frontal_Cortex_BA9	0.935883	-0.829028
CDH11	0.407134	Brain_Frontal_Cortex_BA9	0.935883	-0.828947
LINC00184	0.407194	Brain_Frontal_Cortex_BA9	0.935883	-0.828841
SLC45A4	0.407241	Brain_Frontal_Cortex_BA9	0.935883	-0.828759
MICAL1	0.407624	Brain_Frontal_Cortex_BA9	0.935883	-0.828081
HNRNPH3	0.407674	Brain_Frontal_Cortex_BA9	0.935883	-0.827993
NEK1	0.407686	Brain_Frontal_Cortex_BA9	0.935883	-0.827973
MIR3976HG	0.407724	Brain_Frontal_Cortex_BA9	0.935883	-0.827906
ERP29	0.407811	Brain_Frontal_Cortex_BA9	0.935883	0.827751
TMEM116	0.407811	Brain_Frontal_Cortex_BA9	0.935883	-0.827751
SEC23B	0.407821	Brain_Frontal_Cortex_BA9	0.935883	0.827734
DNAJC2	0.407905	Brain_Frontal_Cortex_BA9	0.935883	-0.827586
GLIPR1	0.408045	Brain_Frontal_Cortex_BA9	0.935883	-0.827338
POLA2	0.40819	Brain_Frontal_Cortex_BA9	0.935883	0.827083
PCSK6	0.408281	Brain_Frontal_Cortex_BA9	0.935883	-0.826923
ABO	0.40833	Brain_Frontal_Cortex_BA9	0.935883	-0.826836
ARL1	0.408343	Brain_Frontal_Cortex_BA9	0.935883	0.826813
PHC2	0.408407	Brain_Frontal_Cortex_BA9	0.935883	0.8267
FMO4	0.408496	Brain_Frontal_Cortex_BA9	0.935883	0.826544
BPHL	0.408584	Brain_Frontal_Cortex_BA9	0.935883	-0.826389
CUTC	0.408596	Brain_Frontal_Cortex_BA9	0.935883	-0.826367
RBM12	0.408653	Brain_Frontal_Cortex_BA9	0.935883	0.826266
PIP5K1B	0.408714	Brain_Frontal_Cortex_BA9	0.935883	-0.826159
CTD-2054N24.2	0.408755	Brain_Frontal_Cortex_BA9	0.935883	-0.826087
SLC17A7	0.408875	Brain_Frontal_Cortex_BA9	0.935883	0.825874
VOPP1	0.40891	Brain_Frontal_Cortex_BA9	0.935883	0.825813
ARNTL	0.409086	Brain_Frontal_Cortex_BA9	0.935883	-0.825503
CDH24	0.409151	Brain_Frontal_Cortex_BA9	0.935883	-0.825389
DTX4	0.409201	Brain_Frontal_Cortex_BA9	0.935883	0.825301
RPL23A	0.409256	Brain_Frontal_Cortex_BA9	0.935883	0.825203
PFAS	0.409424	Brain_Frontal_Cortex_BA9	0.935883	0.824907
RP11-268G13.1	0.409475	Brain_Frontal_Cortex_BA9	0.935883	-0.824818
CXCR2	0.409475	Brain_Frontal_Cortex_BA9	0.935883	-0.824818
ARMC2	0.409483	Brain_Frontal_Cortex_BA9	0.935883	0.824803
GTF2B	0.409548	Brain_Frontal_Cortex_BA9	0.935883	0.82469
ATP9B	0.409747	Brain_Frontal_Cortex_BA9	0.935883	-0.824338
PI4KA	0.409755	Brain_Frontal_Cortex_BA9	0.935883	0.824324
JUN	0.409755	Brain_Frontal_Cortex_BA9	0.935883	-0.824324
KIAA0753	0.40978	Brain_Frontal_Cortex_BA9	0.935883	0.824281
NMNAT3	0.409783	Brain_Frontal_Cortex_BA9	0.935883	-0.824276
RP11-415J8.7	0.40988	Brain_Frontal_Cortex_BA9	0.935883	-0.824104
HAS1	0.409972	Brain_Frontal_Cortex_BA9	0.935883	0.823944
E2F7	0.409987	Brain_Frontal_Cortex_BA9	0.935883	-0.823916
TICRR	0.410125	Brain_Frontal_Cortex_BA9	0.935883	-0.823673
MOB1A	0.410136	Brain_Frontal_Cortex_BA9	0.935883	-0.823655
RPL23A	0.409256	Colon_Sigmoid	0.935891	0.825203
CBX5	0.409289	Colon_Sigmoid	0.935891	0.825146
RBM47	0.409372	Colon_Sigmoid	0.935891	0.825
KCTD13	0.409547	Colon_Sigmoid	0.935891	-0.824691
ANGPTL8	0.409556	Colon_Sigmoid	0.935891	-0.824675
MBD3	0.409583	Colon_Sigmoid	0.935891	0.824627
ZNF205	0.409745	Colon_Sigmoid	0.935891	0.824342
SEC23B	0.409787	Colon_Sigmoid	0.935891	0.824268
RP11-415J8.7	0.40988	Colon_Sigmoid	0.935891	0.824104
BLOC1S1	0.410176	Colon_Sigmoid	0.935891	-0.823583
NPL	0.41036	Colon_Sigmoid	0.935891	0.823261
PKDCC	0.410411	Colon_Sigmoid	0.935891	0.823171
STAR	0.410577	Colon_Sigmoid	0.935891	0.822878
RP11-277B15.3	0.410618	Colon_Sigmoid	0.935891	0.822807
METTL2B	0.410681	Colon_Sigmoid	0.935891	-0.822695
RAB3A	0.410801	Colon_Sigmoid	0.935891	-0.822485
RP11-473M20.9	0.410831	Colon_Sigmoid	0.935891	0.822432
SMC2-AS1	0.410867	Colon_Sigmoid	0.935891	-0.822368
SPTY2D1-AS1	0.410867	Colon_Sigmoid	0.935891	-0.822368
UEVLD	0.410867	Colon_Sigmoid	0.935891	-0.822368
BAHCC1	0.410987	Colon_Sigmoid	0.935891	-0.822157
HIST2H4A	0.411	Colon_Sigmoid	0.935891	0.822134
NRTN	0.411011	Colon_Sigmoid	0.935891	0.822115
AC133680.1	0.411124	Colon_Sigmoid	0.935891	-0.821918
EPB41L4B	0.411261	Colon_Sigmoid	0.935891	-0.821677
AIP	0.411291	Colon_Sigmoid	0.935891	-0.821623
ZBTB40	0.411402	Colon_Sigmoid	0.935891	0.821429
TSNARE1	0.411493	Colon_Sigmoid	0.935891	0.82127
CEP350	0.411556	Colon_Sigmoid	0.935891	0.821158
CEACAM19	0.41163	Colon_Sigmoid	0.935891	0.821028
RP11-738E22.3	0.411633	Colon_Sigmoid	0.935891	0.821023
ADAMTS7	0.411717	Colon_Sigmoid	0.935891	0.820875
MED1	0.411741	Colon_Sigmoid	0.935891	0.820833
GTF2H1	0.411767	Colon_Sigmoid	0.935891	0.820788
C16orf62	0.411932	Colon_Sigmoid	0.935891	0.820499
KLHDC4	0.412089	Colon_Sigmoid	0.935891	-0.820223
SLA2	0.412182	Colon_Sigmoid	0.935891	0.820059
CLTA	0.412216	Colon_Sigmoid	0.935891	-0.82
C12orf45	0.412233	Colon_Sigmoid	0.935891	-0.819971
RBM7	0.41226	Colon_Sigmoid	0.935891	0.819923
C11orf71	0.41226	Colon_Sigmoid	0.935891	-0.819923
RETSAT	0.318115	Adipose_Subcutaneous	0.935894	-0.998339
TTPA	0.318191	Adipose_Subcutaneous	0.935899	0.998182
BLCAP	0.378038	Brain_Spinal_cord_cervical_c-1	0.935906	-0.881517
CYBRD1	0.37822	Brain_Spinal_cord_cervical_c-1	0.935906	-0.881181
MYO19	0.378616	Brain_Spinal_cord_cervical_c-1	0.935906	0.88045
PQLC3	0.37864	Brain_Spinal_cord_cervical_c-1	0.935906	-0.880404
IRAK1BP1	0.378781	Brain_Spinal_cord_cervical_c-1	0.935906	0.880145
SPEF1	0.378805	Brain_Spinal_cord_cervical_c-1	0.935906	0.880101
DEPDC7	0.379022	Brain_Spinal_cord_cervical_c-1	0.935906	-0.879699
CEP112	0.379102	Brain_Spinal_cord_cervical_c-1	0.935906	-0.879552
KPNA3	0.379203	Brain_Spinal_cord_cervical_c-1	0.935906	-0.879365
RP11-663P9.1	0.379516	Brain_Spinal_cord_cervical_c-1	0.935906	0.878788
ERV3-1	0.379634	Brain_Spinal_cord_cervical_c-1	0.935906	-0.878571
RP11-81A22.5	0.37976	Brain_Spinal_cord_cervical_c-1	0.935906	0.878339
PPP1R1A	0.379944	Brain_Spinal_cord_cervical_c-1	0.935906	-0.878
ANAPC7	0.379962	Brain_Spinal_cord_cervical_c-1	0.935906	-0.877966
AKIRIN2	0.379976	Brain_Spinal_cord_cervical_c-1	0.935906	0.877941
BMP8B	0.380064	Brain_Spinal_cord_cervical_c-1	0.935906	0.877778
PTGS2	0.380064	Brain_Spinal_cord_cervical_c-1	0.935906	0.877778
U2AF1L4	0.38008	Brain_Spinal_cord_cervical_c-1	0.935906	-0.877749
FBXO21	0.380382	Brain_Spinal_cord_cervical_c-1	0.935906	-0.877193
EPB41L5	0.380474	Brain_Spinal_cord_cervical_c-1	0.935906	0.877023
RPRML	0.380643	Brain_Spinal_cord_cervical_c-1	0.935906	-0.876712
FAM212B	0.380858	Brain_Spinal_cord_cervical_c-1	0.935906	-0.876316
RP11-266K4.13	0.380986	Brain_Spinal_cord_cervical_c-1	0.935906	0.876081
QDPR	0.381067	Brain_Spinal_cord_cervical_c-1	0.935906	-0.875933
RP11-325F22.2	0.381122	Brain_Spinal_cord_cervical_c-1	0.935906	0.875831
C6orf120	0.381178	Brain_Spinal_cord_cervical_c-1	0.935906	0.875728
CIB2	0.381182	Brain_Spinal_cord_cervical_c-1	0.935906	-0.875721
C1orf174	0.381324	Brain_Spinal_cord_cervical_c-1	0.935906	-0.875459
RP13-735L24.1	0.381574	Brain_Spinal_cord_cervical_c-1	0.935906	0.875
SV2B	0.381574	Brain_Spinal_cord_cervical_c-1	0.935906	0.875
MICAL2	0.381644	Brain_Spinal_cord_cervical_c-1	0.935906	-0.874871
SBSN	0.381871	Brain_Spinal_cord_cervical_c-1	0.935906	-0.874453
TSEN2	0.381946	Brain_Spinal_cord_cervical_c-1	0.935906	0.874317
PWP2	0.381993	Brain_Spinal_cord_cervical_c-1	0.935906	0.874229
FLRT1	0.382013	Brain_Spinal_cord_cervical_c-1	0.935906	-0.874194
C16orf54	0.382063	Brain_Spinal_cord_cervical_c-1	0.935906	-0.874101
TRAF3IP3	0.382068	Brain_Spinal_cord_cervical_c-1	0.935906	0.874092
RP5-1125A11.6	0.382078	Brain_Spinal_cord_cervical_c-1	0.935906	0.874074
SMAD9	0.382207	Brain_Spinal_cord_cervical_c-1	0.935906	0.873838
BRMS1L	0.38229	Brain_Spinal_cord_cervical_c-1	0.935906	0.873684
NOX5	0.3823	Brain_Spinal_cord_cervical_c-1	0.935906	0.873667
KLHDC1	0.382356	Brain_Spinal_cord_cervical_c-1	0.935906	0.873563
ZNF438	0.382431	Brain_Spinal_cord_cervical_c-1	0.935906	-0.873426
CASP2	0.382555	Brain_Spinal_cord_cervical_c-1	0.935906	-0.873199
SLC25A44	0.382621	Brain_Spinal_cord_cervical_c-1	0.935906	-0.873077
HCRTR1	0.382768	Brain_Spinal_cord_cervical_c-1	0.935906	0.872807
CCDC89	0.382909	Brain_Spinal_cord_cervical_c-1	0.935906	-0.872549
SECISBP2L	0.382945	Brain_Spinal_cord_cervical_c-1	0.935906	0.872483
LPIN3	0.382945	Brain_Spinal_cord_cervical_c-1	0.935906	0.872483
CTA-150C2.13	0.383042	Brain_Spinal_cord_cervical_c-1	0.935906	0.872304
ARL6IP5	0.383052	Brain_Spinal_cord_cervical_c-1	0.935906	-0.872287
TMEM8B	0.383216	Brain_Spinal_cord_cervical_c-1	0.935906	-0.871986
KDELC2	0.38332	Brain_Spinal_cord_cervical_c-1	0.935906	0.871795
ZZEF1	0.383373	Brain_Spinal_cord_cervical_c-1	0.935906	-0.871698
P4HB	0.383477	Brain_Spinal_cord_cervical_c-1	0.935906	-0.871508
PSMA2	0.383843	Brain_Spinal_cord_cervical_c-1	0.935906	0.870837
FAM175A	0.383892	Brain_Spinal_cord_cervical_c-1	0.935906	-0.870748
RBPJ	0.383947	Brain_Spinal_cord_cervical_c-1	0.935906	0.870647
SFXN4	0.38397	Brain_Spinal_cord_cervical_c-1	0.935906	0.870604
ZNF683	0.384008	Brain_Spinal_cord_cervical_c-1	0.935906	-0.870536
RLBP1	0.384015	Brain_Spinal_cord_cervical_c-1	0.935906	0.870523
USP28	0.384025	Brain_Spinal_cord_cervical_c-1	0.935906	-0.870504
CH17-264L24.1	0.384025	Brain_Spinal_cord_cervical_c-1	0.935906	0.870504
VPS51	0.384057	Brain_Spinal_cord_cervical_c-1	0.935906	-0.870445
CMTM6	0.384342	Brain_Spinal_cord_cervical_c-1	0.935906	-0.869924
REXO4	0.384536	Brain_Spinal_cord_cervical_c-1	0.935906	0.869569
BEST4	0.384538	Brain_Spinal_cord_cervical_c-1	0.935906	-0.869565
GRIP1	0.384538	Brain_Spinal_cord_cervical_c-1	0.935906	0.869565
RTEL1	0.384538	Brain_Spinal_cord_cervical_c-1	0.935906	-0.869565
NFAT5	0.384752	Brain_Spinal_cord_cervical_c-1	0.935906	0.869173
DAB1	0.384821	Brain_Spinal_cord_cervical_c-1	0.935906	0.869048
IQGAP1	0.384928	Brain_Spinal_cord_cervical_c-1	0.935906	-0.868852
C12orf65	0.38495	Brain_Spinal_cord_cervical_c-1	0.935906	0.868812
MANBAL	0.385108	Brain_Spinal_cord_cervical_c-1	0.935906	0.868523
ISOC2	0.385223	Brain_Spinal_cord_cervical_c-1	0.935906	-0.868313
OSER1-AS1	0.385545	Brain_Spinal_cord_cervical_c-1	0.935906	0.867725
FASN	0.385588	Brain_Spinal_cord_cervical_c-1	0.935906	-0.867647
FAM167A	0.385801	Brain_Spinal_cord_cervical_c-1	0.935906	-0.867257
HCAR3	0.385914	Brain_Spinal_cord_cervical_c-1	0.935906	0.867052
RP11-567M16.6	0.385936	Brain_Spinal_cord_cervical_c-1	0.935906	-0.867011
PCBD1	0.385945	Brain_Spinal_cord_cervical_c-1	0.935906	0.866995
ARHGEF25	0.386125	Brain_Spinal_cord_cervical_c-1	0.935906	0.866667
ACOT1	0.386357	Brain_Spinal_cord_cervical_c-1	0.935906	0.866242
UROD	0.386357	Brain_Spinal_cord_cervical_c-1	0.935906	0.866242
RARS2	0.386451	Brain_Spinal_cord_cervical_c-1	0.935906	0.866071
RP11-225B17.2	0.386451	Brain_Spinal_cord_cervical_c-1	0.935906	0.866071
FRA10AC1	0.386498	Brain_Spinal_cord_cervical_c-1	0.935906	0.865986
COL10A1	0.386554	Brain_Spinal_cord_cervical_c-1	0.935906	-0.865883
TOP1MT	0.386605	Brain_Spinal_cord_cervical_c-1	0.935906	-0.86579
PLOD1	0.386714	Brain_Spinal_cord_cervical_c-1	0.935906	0.865591
TTC1	0.386744	Brain_Spinal_cord_cervical_c-1	0.935906	-0.865538
ZNF506	0.386763	Brain_Spinal_cord_cervical_c-1	0.935906	0.865502
SLC6A4	0.386897	Brain_Spinal_cord_cervical_c-1	0.935906	-0.865259
RP11-473M20.9	0.386941	Brain_Spinal_cord_cervical_c-1	0.935906	0.865178
CACNA1S	0.386981	Brain_Spinal_cord_cervical_c-1	0.935906	-0.865105
IL15RA	0.387049	Brain_Spinal_cord_cervical_c-1	0.935906	0.864981
H2AFX	0.387431	Brain_Spinal_cord_cervical_c-1	0.935906	0.864286
2024-09-01	0.387431	Brain_Spinal_cord_cervical_c-1	0.935906	0.864286
PRKD2	0.387431	Brain_Spinal_cord_cervical_c-1	0.935906	-0.864286
CPA1	0.387675	Brain_Spinal_cord_cervical_c-1	0.935906	-0.863842
HACD3	0.387757	Brain_Spinal_cord_cervical_c-1	0.935906	0.863693
C16orf52	0.387853	Brain_Spinal_cord_cervical_c-1	0.935906	-0.863517
ACOT4	0.38793	Brain_Spinal_cord_cervical_c-1	0.935906	0.863377
CTD-2619J13.14	0.387943	Brain_Spinal_cord_cervical_c-1	0.935906	0.863354
ARPC2	0.387967	Brain_Spinal_cord_cervical_c-1	0.935906	-0.863309
LGALS3BP	0.387983	Brain_Spinal_cord_cervical_c-1	0.935906	-0.863281
PABPC3	0.388067	Brain_Spinal_cord_cervical_c-1	0.935906	-0.863128
ZNF189	0.38813	Brain_Spinal_cord_cervical_c-1	0.935906	0.863014
KRT16	0.38813	Brain_Spinal_cord_cervical_c-1	0.935906	-0.863014
TMEM240	0.38813	Brain_Spinal_cord_cervical_c-1	0.935906	0.863014
RP11-707G18.1	0.388202	Brain_Spinal_cord_cervical_c-1	0.935906	0.862883
LINC01763	0.388278	Brain_Spinal_cord_cervical_c-1	0.935906	0.862745
MUL1	0.38848	Brain_Spinal_cord_cervical_c-1	0.935906	0.862377
KIAA1328	0.388487	Brain_Spinal_cord_cervical_c-1	0.935906	0.862364
RP11-783K16.13	0.388565	Brain_Spinal_cord_cervical_c-1	0.935906	0.862222
ZNF273	0.388667	Brain_Spinal_cord_cervical_c-1	0.935906	0.862038
DPH6-AS1	0.388764	Brain_Spinal_cord_cervical_c-1	0.935906	0.861862
DPH6	0.388764	Brain_Spinal_cord_cervical_c-1	0.935906	0.861862
MAN2B1	0.388804	Brain_Spinal_cord_cervical_c-1	0.935906	-0.861789
RSPH14	0.389019	Brain_Spinal_cord_cervical_c-1	0.935906	0.861397
RASGEF1A	0.389065	Brain_Spinal_cord_cervical_c-1	0.935906	-0.861314
TRIP6	0.389134	Brain_Spinal_cord_cervical_c-1	0.935906	-0.86119
FECH	0.389428	Brain_Spinal_cord_cervical_c-1	0.935906	-0.860656
FAM109A	0.389505	Brain_Spinal_cord_cervical_c-1	0.935906	0.860515
SSH2	0.389652	Brain_Spinal_cord_cervical_c-1	0.935906	-0.860248
LINC01819	0.389671	Brain_Spinal_cord_cervical_c-1	0.935906	0.860215
RP11-267M23.4	0.389712	Brain_Spinal_cord_cervical_c-1	0.935906	-0.86014
VAMP1	0.389735	Brain_Spinal_cord_cervical_c-1	0.935906	0.860099
FETUB	0.389842	Brain_Spinal_cord_cervical_c-1	0.935906	-0.859903
SETD6	0.389948	Brain_Spinal_cord_cervical_c-1	0.935906	0.859712
SLC25A34	0.389982	Brain_Spinal_cord_cervical_c-1	0.935906	0.859649
LRRC37B	0.390032	Brain_Spinal_cord_cervical_c-1	0.935906	-0.859559
LINC00648	0.390098	Brain_Spinal_cord_cervical_c-1	0.935906	-0.85944
ZNF860	0.390151	Brain_Spinal_cord_cervical_c-1	0.935906	0.859343
HRAS	0.390157	Brain_Spinal_cord_cervical_c-1	0.935906	0.859333
BBOF1	0.390198	Brain_Spinal_cord_cervical_c-1	0.935906	-0.859259
ZNF439	0.390209	Brain_Spinal_cord_cervical_c-1	0.935906	-0.859238
PIH1D1	0.390307	Brain_Spinal_cord_cervical_c-1	0.935906	0.85906
GAL3ST2	0.390307	Brain_Spinal_cord_cervical_c-1	0.935906	-0.85906
FITM2	0.390337	Brain_Spinal_cord_cervical_c-1	0.935906	0.859007
ANKRD13D	0.390355	Brain_Spinal_cord_cervical_c-1	0.935906	-0.858974
LINC02035	0.390697	Brain_Spinal_cord_cervical_c-1	0.935906	-0.858354
CNFN	0.390868	Brain_Spinal_cord_cervical_c-1	0.935906	0.858044
CLEC10A	0.390918	Brain_Spinal_cord_cervical_c-1	0.935906	0.857955
FYN	0.390952	Brain_Spinal_cord_cervical_c-1	0.935906	-0.857892
SLX4	0.391054	Brain_Spinal_cord_cervical_c-1	0.935906	0.857708
RFXANK	0.391291	Brain_Spinal_cord_cervical_c-1	0.935906	-0.857278
TOM1	0.391366	Brain_Spinal_cord_cervical_c-1	0.935906	0.857143
USP36	0.391366	Brain_Spinal_cord_cervical_c-1	0.935906	-0.857143
SRRM5	0.391366	Brain_Spinal_cord_cervical_c-1	0.935906	0.857143
LINC00461	0.391494	Brain_Spinal_cord_cervical_c-1	0.935906	0.856911
PTPN14	0.391648	Brain_Spinal_cord_cervical_c-1	0.935906	0.856632
ADORA2A	0.391672	Brain_Spinal_cord_cervical_c-1	0.935906	0.856589
TBC1D9	0.391907	Brain_Spinal_cord_cervical_c-1	0.935906	0.856164
C1orf228	0.391927	Brain_Spinal_cord_cervical_c-1	0.935906	-0.856128
RRP15	0.392024	Brain_Spinal_cord_cervical_c-1	0.935906	-0.855953
SPATA7	0.392107	Brain_Spinal_cord_cervical_c-1	0.935906	0.855802
NCEH1	0.39236	Brain_Spinal_cord_cervical_c-1	0.935906	-0.855346
ACADM	0.39237	Brain_Spinal_cord_cervical_c-1	0.935906	0.855327
LDHA	0.392405	Brain_Spinal_cord_cervical_c-1	0.935906	0.855263
FMN1	0.392466	Brain_Spinal_cord_cervical_c-1	0.935906	-0.855153
ZNF543	0.392551	Brain_Spinal_cord_cervical_c-1	0.935906	0.855
DDRGK1	0.392677	Brain_Spinal_cord_cervical_c-1	0.935906	-0.854772
CRTC3	0.392677	Brain_Spinal_cord_cervical_c-1	0.935906	0.854772
LIN37	0.392677	Brain_Spinal_cord_cervical_c-1	0.935906	-0.854772
FIG4	0.392803	Brain_Spinal_cord_cervical_c-1	0.935906	-0.854545
RAB36	0.392825	Brain_Spinal_cord_cervical_c-1	0.935906	-0.854506
ZNF451	0.39286	Brain_Spinal_cord_cervical_c-1	0.935906	0.854442
SEZ6L2	0.393013	Brain_Spinal_cord_cervical_c-1	0.935906	-0.854167
SLC7A7	0.393049	Brain_Spinal_cord_cervical_c-1	0.935906	-0.854102
ZNF841	0.393097	Brain_Spinal_cord_cervical_c-1	0.935906	0.854015
PCP4L1	0.393118	Brain_Spinal_cord_cervical_c-1	0.935906	0.853976
ANKUB1	0.393163	Brain_Spinal_cord_cervical_c-1	0.935906	-0.853896
NEK2	0.393213	Brain_Spinal_cord_cervical_c-1	0.935906	-0.853806
CWC15	0.39323	Brain_Spinal_cord_cervical_c-1	0.935906	-0.853774
KDM4D	0.39323	Brain_Spinal_cord_cervical_c-1	0.935906	0.853774
PSMG3	0.412344	Colon_Sigmoid	0.935908	0.819776
MLF1	0.380872	Whole_Blood	0.935909	0.876291
EXOC1	0.381047	Whole_Blood	0.935909	0.875969
PCNX2	0.381105	Whole_Blood	0.935909	0.875862
C6orf120	0.381178	Whole_Blood	0.935909	0.875728
DHRS1	0.381188	Whole_Blood	0.935909	0.875709
ABRACL	0.381232	Whole_Blood	0.935909	-0.875628
RP11-81A22.5	0.432572	Artery_Aorta	0.935914	0.784798
ADA	0.432608	Artery_Aorta	0.935914	-0.784737
GATM	0.441339	smultixcan	0.935921	0.22552
GPX4	0.441408	smultixcan	0.935921	1.00059
NUFIP1	0.441416	smultixcan	0.935921	0.309492
SNED1	0.410601	Brain_Frontal_Cortex_BA9	0.935925	0.822837
RP11-277B15.3	0.410618	Brain_Frontal_Cortex_BA9	0.935925	-0.822807
PPP1R12B	0.410747	Brain_Frontal_Cortex_BA9	0.935925	-0.822581
THRB	0.410783	Brain_Frontal_Cortex_BA9	0.935925	-0.822516
RAB3A	0.410801	Brain_Frontal_Cortex_BA9	0.935925	0.822485
RP11-494H4.3	0.410801	Brain_Frontal_Cortex_BA9	0.935925	0.822485
SPTY2D1-AS1	0.410867	Brain_Frontal_Cortex_BA9	0.935925	-0.822368
UEVLD	0.410867	Brain_Frontal_Cortex_BA9	0.935925	-0.822368
PEX12	0.41095	Brain_Frontal_Cortex_BA9	0.935925	0.822222
KCNJ9	0.41095	Brain_Frontal_Cortex_BA9	0.935925	0.822222
CHN1	0.443424	Heart_Left_Ventricle	0.935931	0.766423
ACYP1	0.443424	Heart_Left_Ventricle	0.935931	-0.766423
AK3	0.44344	Heart_Left_Ventricle	0.935931	0.766397
PPM1J	0.443445	Heart_Left_Ventricle	0.935931	-0.766388
RP11-15I11.3	0.398907	Kidney_Cortex	0.935941	-0.843575
MZF1	0.39902	Kidney_Cortex	0.935941	-0.843373
IQGAP1	0.399171	Kidney_Cortex	0.935941	-0.843102
AURKB	0.399253	Kidney_Cortex	0.935941	-0.842956
CHIA	0.399359	Kidney_Cortex	0.935941	0.842767
SOGA1	0.399398	Kidney_Cortex	0.935941	-0.842697
ST3GAL5	0.399398	Kidney_Cortex	0.935941	-0.842697
LINC01111	0.399444	Kidney_Cortex	0.935941	-0.842615
TCAF1	0.414705	Adrenal_Gland	0.935943	0.815642
PQLC2	0.414727	Adrenal_Gland	0.935943	-0.815603
RASAL2	0.419142	Esophagus_Muscularis	0.935944	-0.807911
SNX22	0.419166	Esophagus_Muscularis	0.935944	0.80787
CSPG5	0.44158	smultixcan	0.935945	0.4482
C1orf68	0.441652	smultixcan	0.935945	0.769406
PDE6G	0.441677	smultixcan	0.935945	-0.159844
RP11-78C3.1	0.441756	smultixcan	0.935945	-0.769231
LIF	0.441779	smultixcan	0.935945	-0.364524
LINC01820	0.441843	smultixcan	0.935945	0.769084
DEGS2	0.44193	smultixcan	0.935945	-0.0713015
FAM213A	0.441951	smultixcan	0.935945	0.0926407
FBXW11	0.442031	smultixcan	0.935945	0.768769
LINC01953	0.442067	smultixcan	0.935945	-0.768707
LINC02094	0.44212	smultixcan	0.935945	0.981944
CYP4F11	0.442132	smultixcan	0.935945	0.643884
GP5	0.442166	smultixcan	0.935945	0.282348
TMEM44	0.442194	smultixcan	0.935945	0.861564
PYGL	0.442236	smultixcan	0.935945	-0.0534629
SF3A2	0.442265	smultixcan	0.935945	-0.0452209
FAM19A1	0.442302	smultixcan	0.935945	-0.47112
MSX1	0.44231	smultixcan	0.935945	0.327951
TMEM233	0.442316	smultixcan	0.935945	0.448185
REN	0.442332	smultixcan	0.935945	0.0587195
ALPL	0.442342	smultixcan	0.935945	-0.706546
RP11-394A14.2	0.442377	smultixcan	0.935945	-0.768186
C3AR1	0.442423	smultixcan	0.935951	0.428259
RASAL2	0.411589	Pituitary	0.935959	-0.8211
PPP2R1A	0.411636	Pituitary	0.935959	0.821018
LINC00519	0.400199	Brain_Caudate_basal_ganglia	0.935959	-0.841265
LAPTM4B	0.297294	Brain_Cerebellum	0.935966	-1.04225
HIF3A	0.297363	Brain_Cerebellum	0.935966	-1.04211
RP11-415J8.7	0.40988	Liver	0.935967	0.824104
GALE	0.409897	Liver	0.935967	0.824074
MED1	0.411741	Pituitary	0.935973	0.820833
POPDC3	0.411837	Pituitary	0.935973	0.820665
MCRIP1	0.412088	Pituitary	0.935973	-0.820225
RP11-509I21.2	0.412141	Pituitary	0.935973	0.820132
SLA2	0.412182	Pituitary	0.935973	0.820059
C11orf71	0.41226	Pituitary	0.935973	-0.819923
BSG	0.412353	Pituitary	0.935973	0.819759
PXDN	0.412403	Pituitary	0.935973	0.819672
SYNPO2	0.412568	Pituitary	0.935973	-0.819383
CALHM3	0.412628	Pituitary	0.935973	0.819277
STAR	0.412679	Pituitary	0.935973	0.819188
SETD9	0.412732	Pituitary	0.935973	-0.819096
TRPV3	0.412737	Pituitary	0.935973	0.819086
H3F3A	0.412773	Pituitary	0.935973	-0.819023
OSBPL1A	0.412819	Pituitary	0.935973	0.818943
HS6ST3	0.412862	Pituitary	0.935973	-0.818868
NTAN1	0.330567	Colon_Transverse	0.935973	-0.972973
NXN	0.330813	Colon_Transverse	0.935973	-0.972477
ATG16L2	0.330825	Colon_Transverse	0.935973	-0.972453
DTX1	0.330944	Colon_Transverse	0.935973	0.972214
PPP4R1	0.331119	Colon_Transverse	0.935973	0.971863
PAPOLG	0.331135	Colon_Transverse	0.935973	0.971831
CHCHD5	0.331135	Colon_Transverse	0.935973	-0.971831
WDR4	0.331135	Colon_Transverse	0.935973	-0.971831
WAC	0.331174	Colon_Transverse	0.935973	-0.971751
HPF1	0.297465	Brain_Cerebellum	0.935974	-1.04188
LIN9	0.297524	Brain_Cerebellum	0.935974	1.04176
COG4	0.339031	Adipose_Visceral_Omentum	0.935977	-0.956081
LRRIQ3	0.339132	Adipose_Visceral_Omentum	0.935977	0.955882
NAPSA	0.339144	Adipose_Visceral_Omentum	0.935977	-0.955857
CLEC2B	0.339184	Adipose_Visceral_Omentum	0.935977	0.955778
RP11-736N17.11	0.339226	Adipose_Visceral_Omentum	0.935977	0.955696
HOPX	0.381528	Whole_Blood	0.935984	-0.875085
NSMCE4A	0.381574	Whole_Blood	0.935984	-0.875
PQLC2	0.38165	Whole_Blood	0.935984	-0.874861
SENP6	0.38196	Whole_Blood	0.935984	0.874291
ZNF675	0.381981	Whole_Blood	0.935984	-0.874251
DNAJC15	0.382	Whole_Blood	0.935984	-0.874217
C16orf54	0.382063	Whole_Blood	0.935984	-0.874101
MCEE	0.382138	Whole_Blood	0.935984	0.873964
CD48	0.382225	Whole_Blood	0.935984	-0.873804
P3H3	0.382275	Whole_Blood	0.935984	0.873712
BRMS1L	0.38229	Whole_Blood	0.935984	0.873684
NUPR2	0.382435	Whole_Blood	0.935984	0.873418
CHD9	0.382448	Whole_Blood	0.935984	-0.873394
CTSD	0.382516	Whole_Blood	0.935984	0.873269
PLD6	0.38256	Whole_Blood	0.935984	-0.873189
AGPAT1	0.348858	Skin_Not_Sun_Exposed_Suprapubic	0.935993	0.936808
DPY19L4	0.34896	Skin_Not_Sun_Exposed_Suprapubic	0.935993	-0.936608
NECTIN1	0.349091	Skin_Not_Sun_Exposed_Suprapubic	0.935993	-0.936355
NEFL	0.349186	Skin_Not_Sun_Exposed_Suprapubic	0.935993	0.93617
UGT1A1	0.34942	Skin_Not_Sun_Exposed_Suprapubic	0.935993	-0.935714
IL10	0.349463	Skin_Not_Sun_Exposed_Suprapubic	0.935993	-0.935632
COL7A1	0.349499	Skin_Not_Sun_Exposed_Suprapubic	0.935993	-0.935561
MYOZ2	0.349688	Skin_Not_Sun_Exposed_Suprapubic	0.935993	0.935194
NKAIN4	0.3499	Skin_Not_Sun_Exposed_Suprapubic	0.935993	-0.934783
ZNF750	0.350146	Skin_Not_Sun_Exposed_Suprapubic	0.935993	0.934307
CEBPZ	0.350146	Skin_Not_Sun_Exposed_Suprapubic	0.935993	-0.934307
PTRH2	0.350163	Skin_Not_Sun_Exposed_Suprapubic	0.935993	0.934272
HP1BP3	0.35029	Skin_Not_Sun_Exposed_Suprapubic	0.935993	0.934028
MFNG	0.350395	Skin_Not_Sun_Exposed_Suprapubic	0.935993	0.933824
CTSG	0.350395	Skin_Not_Sun_Exposed_Suprapubic	0.935993	0.933824
ARRDC3-AS1	0.350447	Skin_Not_Sun_Exposed_Suprapubic	0.935993	0.933722
TTC39B	0.350551	Skin_Not_Sun_Exposed_Suprapubic	0.935993	-0.93352
UACA	0.350567	Skin_Not_Sun_Exposed_Suprapubic	0.935993	-0.933491
RASL10A	0.351113	Skin_Not_Sun_Exposed_Suprapubic	0.935993	0.932432
XRN2	0.351128	Skin_Not_Sun_Exposed_Suprapubic	0.935993	-0.932404
SNRNP25	0.35113	Skin_Not_Sun_Exposed_Suprapubic	0.935993	-0.932401
COPZ2	0.351138	Skin_Not_Sun_Exposed_Suprapubic	0.935993	0.932384
DDX54	0.351186	Skin_Not_Sun_Exposed_Suprapubic	0.935993	-0.932292
CAMSAP3	0.351211	Skin_Not_Sun_Exposed_Suprapubic	0.935993	0.932243
LRPAP1	0.35138	Skin_Not_Sun_Exposed_Suprapubic	0.935993	0.931916
MLLT3	0.351415	Skin_Not_Sun_Exposed_Suprapubic	0.935993	-0.931848
EIF4E	0.351503	Skin_Not_Sun_Exposed_Suprapubic	0.935993	-0.931677
ZFAND2A	0.351509	Skin_Not_Sun_Exposed_Suprapubic	0.935993	0.931666
DRD2	0.351541	Skin_Not_Sun_Exposed_Suprapubic	0.935993	0.931604
ATP5G2	0.351666	Skin_Not_Sun_Exposed_Suprapubic	0.935993	0.931363
CELSR2	0.351708	Skin_Not_Sun_Exposed_Suprapubic	0.935993	-0.931282
NARS	0.351918	Skin_Not_Sun_Exposed_Suprapubic	0.935993	0.930876
PEX7	0.352016	Skin_Not_Sun_Exposed_Suprapubic	0.935993	-0.930686
FPGS	0.352036	Skin_Not_Sun_Exposed_Suprapubic	0.935993	-0.930647
PCDHGB2	0.352084	Skin_Not_Sun_Exposed_Suprapubic	0.935993	-0.930556
RP3-449M8.6	0.352123	Skin_Not_Sun_Exposed_Suprapubic	0.935993	0.930479
NAGPA	0.352135	Skin_Not_Sun_Exposed_Suprapubic	0.935993	0.930456
TESPA1	0.352146	Skin_Not_Sun_Exposed_Suprapubic	0.935993	0.930435
CACNG4	0.352335	Skin_Not_Sun_Exposed_Suprapubic	0.935993	0.93007
FLJ20021	0.352466	Skin_Not_Sun_Exposed_Suprapubic	0.935993	-0.929817
TM2D1	0.352492	Skin_Not_Sun_Exposed_Suprapubic	0.935993	-0.929766
ABCG4	0.35259	Skin_Not_Sun_Exposed_Suprapubic	0.935993	0.929577
PIGL	0.352642	Skin_Not_Sun_Exposed_Suprapubic	0.935993	-0.929477
AHSA2	0.352704	Skin_Not_Sun_Exposed_Suprapubic	0.935993	-0.929357
LINC01659	0.352782	Skin_Not_Sun_Exposed_Suprapubic	0.935993	-0.929206
STC2	0.352881	Skin_Not_Sun_Exposed_Suprapubic	0.935993	-0.929016
TRA2A	0.352956	Skin_Not_Sun_Exposed_Suprapubic	0.935993	0.92887
ARHGEF39	0.353008	Skin_Not_Sun_Exposed_Suprapubic	0.935993	0.92877
COPS7B	0.353111	Skin_Not_Sun_Exposed_Suprapubic	0.935993	-0.928571
MRPL51	0.353111	Skin_Not_Sun_Exposed_Suprapubic	0.935993	-0.928571
SLC1A7	0.353135	Skin_Not_Sun_Exposed_Suprapubic	0.935993	-0.928525
LRG1	0.353277	Skin_Not_Sun_Exposed_Suprapubic	0.935993	0.928251
TMEM128	0.353311	Skin_Not_Sun_Exposed_Suprapubic	0.935993	-0.928186
LRRC47	0.353376	Skin_Not_Sun_Exposed_Suprapubic	0.935993	-0.928061
RP3-500L14.2	0.353378	Skin_Not_Sun_Exposed_Suprapubic	0.935993	-0.928058
ZNF792	0.353463	Skin_Not_Sun_Exposed_Suprapubic	0.935993	-0.927892
SERAC1	0.353476	Skin_Not_Sun_Exposed_Suprapubic	0.935993	0.927868
APBA3	0.353482	Skin_Not_Sun_Exposed_Suprapubic	0.935993	-0.927857
ZNF480	0.353529	Skin_Not_Sun_Exposed_Suprapubic	0.935993	0.927765
CCDC186	0.353583	Skin_Not_Sun_Exposed_Suprapubic	0.935993	-0.927662
MOBP	0.353899	Skin_Not_Sun_Exposed_Suprapubic	0.935993	0.927053
SYN3	0.353923	Skin_Not_Sun_Exposed_Suprapubic	0.935993	0.927007
SPON1	0.353924	Skin_Not_Sun_Exposed_Suprapubic	0.935993	0.927006
CTSL	0.353973	Skin_Not_Sun_Exposed_Suprapubic	0.935993	-0.92691
GSTZ1	0.354103	Skin_Not_Sun_Exposed_Suprapubic	0.935993	-0.926661
TLR3	0.354127	Skin_Not_Sun_Exposed_Suprapubic	0.935993	0.926613
BCL10	0.354322	Skin_Not_Sun_Exposed_Suprapubic	0.935993	0.926239
IGSF6	0.354587	Skin_Not_Sun_Exposed_Suprapubic	0.935993	0.925729
RP11-396B14.2	0.354594	Skin_Not_Sun_Exposed_Suprapubic	0.935993	0.925714
RAET1E	0.354794	Skin_Not_Sun_Exposed_Suprapubic	0.935993	-0.92533
IFI16	0.354816	Skin_Not_Sun_Exposed_Suprapubic	0.935993	0.925287
LPP	0.354877	Skin_Not_Sun_Exposed_Suprapubic	0.935993	-0.92517
ZNF596	0.354877	Skin_Not_Sun_Exposed_Suprapubic	0.935993	-0.92517
RNF152	0.354948	Skin_Not_Sun_Exposed_Suprapubic	0.935993	0.925035
PAQR5	0.354999	Skin_Not_Sun_Exposed_Suprapubic	0.935993	0.924937
SFTPD	0.355125	Skin_Not_Sun_Exposed_Suprapubic	0.935993	0.924695
BCL2L2	0.355144	Skin_Not_Sun_Exposed_Suprapubic	0.935993	-0.924658
STXBP4	0.35519	Skin_Not_Sun_Exposed_Suprapubic	0.935993	0.924569
LINC01252	0.355234	Skin_Not_Sun_Exposed_Suprapubic	0.935993	-0.924485
DCD	0.355414	Skin_Not_Sun_Exposed_Suprapubic	0.935993	0.924138
CASP5	0.355434	Skin_Not_Sun_Exposed_Suprapubic	0.935993	-0.9241
BICD1	0.355469	Skin_Not_Sun_Exposed_Suprapubic	0.935993	-0.924033
RP11-18H21.1	0.35549	Skin_Not_Sun_Exposed_Suprapubic	0.935993	0.923994
SAMD14	0.35552	Skin_Not_Sun_Exposed_Suprapubic	0.935993	-0.923935
CXADR	0.355659	Skin_Not_Sun_Exposed_Suprapubic	0.935993	-0.923669
ZBTB6	0.355686	Skin_Not_Sun_Exposed_Suprapubic	0.935993	-0.923617
NOP10	0.355731	Skin_Not_Sun_Exposed_Suprapubic	0.935993	-0.923529
ADARB2	0.355859	Skin_Not_Sun_Exposed_Suprapubic	0.935993	0.923285
CCL27	0.355967	Skin_Not_Sun_Exposed_Suprapubic	0.935993	-0.923077
ATF7	0.355967	Skin_Not_Sun_Exposed_Suprapubic	0.935993	-0.923077
CDHR1	0.355994	Skin_Not_Sun_Exposed_Suprapubic	0.935993	-0.923025
AC084809.3	0.356057	Skin_Not_Sun_Exposed_Suprapubic	0.935993	0.922905
KCTD15	0.356127	Skin_Not_Sun_Exposed_Suprapubic	0.935993	-0.92277
PLEKHG4	0.356161	Skin_Not_Sun_Exposed_Suprapubic	0.935993	-0.922705
SLC14A2	0.356215	Skin_Not_Sun_Exposed_Suprapubic	0.935993	0.922601
TMED9	0.356293	Skin_Not_Sun_Exposed_Suprapubic	0.935993	-0.922451
RPL29	0.356413	Skin_Not_Sun_Exposed_Suprapubic	0.935993	-0.922222
RP11-392O17.2	0.356512	Skin_Not_Sun_Exposed_Suprapubic	0.935993	-0.922032
POMGNT2	0.356519	Skin_Not_Sun_Exposed_Suprapubic	0.935993	0.922018
EGF	0.356536	Skin_Not_Sun_Exposed_Suprapubic	0.935993	0.921986
ABCC1	0.356616	Skin_Not_Sun_Exposed_Suprapubic	0.935993	-0.921833
DPYSL4	0.356622	Skin_Not_Sun_Exposed_Suprapubic	0.935993	-0.921821
NRXN2	0.356736	Skin_Not_Sun_Exposed_Suprapubic	0.935993	-0.921603
CEP126	0.356742	Skin_Not_Sun_Exposed_Suprapubic	0.935993	-0.921591
RHBDD3	0.35679	Skin_Not_Sun_Exposed_Suprapubic	0.935993	-0.921499
COMMD2	0.356827	Skin_Not_Sun_Exposed_Suprapubic	0.935993	-0.921429
HIST1H2AD	0.356896	Skin_Not_Sun_Exposed_Suprapubic	0.935993	0.921296
THY1	0.356955	Skin_Not_Sun_Exposed_Suprapubic	0.935993	0.921182
ULK1	0.357122	Skin_Not_Sun_Exposed_Suprapubic	0.935993	0.920863
TRAF3IP1	0.357156	Skin_Not_Sun_Exposed_Suprapubic	0.935993	0.920799
SYT9	0.35728	Skin_Not_Sun_Exposed_Suprapubic	0.935993	0.920561
DMGDH	0.357421	Skin_Not_Sun_Exposed_Suprapubic	0.935993	-0.92029
RP3-340N1.2	0.357515	Skin_Not_Sun_Exposed_Suprapubic	0.935993	-0.92011
FAM180A	0.357671	Skin_Not_Sun_Exposed_Suprapubic	0.935993	-0.919811
PLEC	0.357679	Skin_Not_Sun_Exposed_Suprapubic	0.935993	-0.919797
TDRD1	0.357839	Skin_Not_Sun_Exposed_Suprapubic	0.935993	-0.919492
EMB	0.357853	Skin_Not_Sun_Exposed_Suprapubic	0.935993	-0.919463
TEAD2	0.357853	Skin_Not_Sun_Exposed_Suprapubic	0.935993	-0.919463
OXCT1	0.357871	Skin_Not_Sun_Exposed_Suprapubic	0.935993	-0.919429
SIVA1	0.358061	Skin_Not_Sun_Exposed_Suprapubic	0.935993	0.919067
NECTIN3	0.358356	Skin_Not_Sun_Exposed_Suprapubic	0.935993	0.918502
FBL	0.358427	Skin_Not_Sun_Exposed_Suprapubic	0.935993	0.918367
TRPC6	0.358607	Skin_Not_Sun_Exposed_Suprapubic	0.935993	0.918022
OASL	0.358778	Skin_Not_Sun_Exposed_Suprapubic	0.935993	0.917695
IFT52	0.358959	Skin_Not_Sun_Exposed_Suprapubic	0.935993	-0.91735
CCDC158	0.35902	Skin_Not_Sun_Exposed_Suprapubic	0.935993	0.917234
OAF	0.359272	Skin_Not_Sun_Exposed_Suprapubic	0.935993	0.916753
VPS37A	0.359282	Skin_Not_Sun_Exposed_Suprapubic	0.935993	-0.916734
TMEM41B	0.359285	Skin_Not_Sun_Exposed_Suprapubic	0.935993	-0.916728
SRR	0.359317	Skin_Not_Sun_Exposed_Suprapubic	0.935993	-0.916667
NPPA	0.359317	Skin_Not_Sun_Exposed_Suprapubic	0.935993	0.916667
CD38	0.359317	Skin_Not_Sun_Exposed_Suprapubic	0.935993	-0.916667
MCCC2	0.359476	Skin_Not_Sun_Exposed_Suprapubic	0.935993	0.916364
IQUB	0.359561	Skin_Not_Sun_Exposed_Suprapubic	0.935993	-0.916201
UBR7	0.359667	Skin_Not_Sun_Exposed_Suprapubic	0.935993	0.916
AFTPH	0.359933	Skin_Not_Sun_Exposed_Suprapubic	0.935993	0.915493
GPATCH2	0.360058	Skin_Not_Sun_Exposed_Suprapubic	0.935993	0.915254
CPA5	0.360089	Skin_Not_Sun_Exposed_Suprapubic	0.935993	0.915196
RP11-250B2.3	0.360117	Skin_Not_Sun_Exposed_Suprapubic	0.935993	-0.915143
MISP	0.360218	Skin_Not_Sun_Exposed_Suprapubic	0.935993	-0.914949
NUP107	0.360346	Skin_Not_Sun_Exposed_Suprapubic	0.935993	0.914706
CLIP4	0.360349	Skin_Not_Sun_Exposed_Suprapubic	0.935993	0.914701
GTF2I	0.360353	Skin_Not_Sun_Exposed_Suprapubic	0.935993	-0.914692
RPS16	0.360413	Skin_Not_Sun_Exposed_Suprapubic	0.935993	-0.914579
CDH23	0.360491	Skin_Not_Sun_Exposed_Suprapubic	0.935993	-0.91443
CORO1B	0.360567	Skin_Not_Sun_Exposed_Suprapubic	0.935993	-0.914286
RP11-548P2.2	0.360728	Skin_Not_Sun_Exposed_Suprapubic	0.935993	0.913979
FANCL	0.360733	Skin_Not_Sun_Exposed_Suprapubic	0.935993	-0.91397
RP11-367F23.2	0.360782	Skin_Not_Sun_Exposed_Suprapubic	0.935993	0.913876
EHD1	0.360792	Skin_Not_Sun_Exposed_Suprapubic	0.935993	0.913858
LINC00479	0.36087	Skin_Not_Sun_Exposed_Suprapubic	0.935993	-0.913708
WDR53	0.360891	Skin_Not_Sun_Exposed_Suprapubic	0.935993	-0.913669
C2orf74	0.36097	Skin_Not_Sun_Exposed_Suprapubic	0.935993	0.913518
RP11-214O1.2	0.361441	Skin_Not_Sun_Exposed_Suprapubic	0.935993	0.912623
TRDMT1	0.361514	Skin_Not_Sun_Exposed_Suprapubic	0.935993	-0.912485
DDX59	0.361541	Skin_Not_Sun_Exposed_Suprapubic	0.935993	0.912432
ABHD16A	0.361554	Skin_Not_Sun_Exposed_Suprapubic	0.935993	0.912407
B4GALT5	0.361584	Skin_Not_Sun_Exposed_Suprapubic	0.935993	0.912351
ARL1	0.361744	Skin_Not_Sun_Exposed_Suprapubic	0.935993	0.912047
MRPL15	0.361812	Skin_Not_Sun_Exposed_Suprapubic	0.935993	-0.911917
HOMER2	0.361893	Skin_Not_Sun_Exposed_Suprapubic	0.935993	-0.911765
NDUFAF6	0.361893	Skin_Not_Sun_Exposed_Suprapubic	0.935993	0.911765
JMY	0.361936	Skin_Not_Sun_Exposed_Suprapubic	0.935993	-0.911683
SHCBP1	0.361978	Skin_Not_Sun_Exposed_Suprapubic	0.935993	0.911602
HIPK3	0.361998	Skin_Not_Sun_Exposed_Suprapubic	0.935993	0.911565
MCEMP1	0.362107	Skin_Not_Sun_Exposed_Suprapubic	0.935993	0.911357
GATC	0.362231	Skin_Not_Sun_Exposed_Suprapubic	0.935993	-0.911123
ZNF718	0.362303	Skin_Not_Sun_Exposed_Suprapubic	0.935993	0.910985
PPM1J	0.36236	Skin_Not_Sun_Exposed_Suprapubic	0.935993	-0.910877
CYP4F22	0.362386	Skin_Not_Sun_Exposed_Suprapubic	0.935993	0.910827
MORN2	0.362393	Skin_Not_Sun_Exposed_Suprapubic	0.935993	-0.910814
NAA38	0.362446	Skin_Not_Sun_Exposed_Suprapubic	0.935993	0.910714
RP11-696F12.1	0.362567	Skin_Not_Sun_Exposed_Suprapubic	0.935993	-0.910485
LINC00940	0.36257	Skin_Not_Sun_Exposed_Suprapubic	0.935993	-0.910478
CPNE8	0.362624	Skin_Not_Sun_Exposed_Suprapubic	0.935993	0.910377
RP4-737E23.2	0.362628	Skin_Not_Sun_Exposed_Suprapubic	0.935993	-0.910369
PBLD	0.362687	Skin_Not_Sun_Exposed_Suprapubic	0.935993	0.910256
ZNF417	0.362717	Skin_Not_Sun_Exposed_Suprapubic	0.935993	0.9102
GLI4	0.362737	Skin_Not_Sun_Exposed_Suprapubic	0.935993	0.910161
RP11-110I1.12	0.362752	Skin_Not_Sun_Exposed_Suprapubic	0.935993	-0.910134
MFSD4A	0.362795	Skin_Not_Sun_Exposed_Suprapubic	0.935993	0.910053
TNS4	0.362804	Skin_Not_Sun_Exposed_Suprapubic	0.935993	0.910035
C10orf76	0.362841	Skin_Not_Sun_Exposed_Suprapubic	0.935993	0.909966
SLC12A6	0.36287	Skin_Not_Sun_Exposed_Suprapubic	0.935993	0.90991
KYAT3	0.362927	Skin_Not_Sun_Exposed_Suprapubic	0.935993	-0.909803
ANPEP	0.363025	Skin_Not_Sun_Exposed_Suprapubic	0.935993	-0.909615
OAZ2	0.363169	Skin_Not_Sun_Exposed_Suprapubic	0.935993	0.909343
FSTL3	0.363232	Skin_Not_Sun_Exposed_Suprapubic	0.935993	0.909223
RP11-736K20.6	0.363278	Skin_Not_Sun_Exposed_Suprapubic	0.935993	0.909136
IRAK1BP1	0.363581	Skin_Not_Sun_Exposed_Suprapubic	0.935993	0.908562
C11orf63	0.363654	Skin_Not_Sun_Exposed_Suprapubic	0.935993	-0.908425
CTD-2540B15.9	0.363758	Skin_Not_Sun_Exposed_Suprapubic	0.935993	0.908228
RGPD8	0.363821	Skin_Not_Sun_Exposed_Suprapubic	0.935993	-0.908108
DNAJC5G	0.363914	Skin_Not_Sun_Exposed_Suprapubic	0.935993	0.907932
RP11-134G8.5	0.363983	Skin_Not_Sun_Exposed_Suprapubic	0.935993	0.907801
MFSD1	0.364	Skin_Not_Sun_Exposed_Suprapubic	0.935993	0.907769
S100A6	0.36405	Skin_Not_Sun_Exposed_Suprapubic	0.935993	0.907675
CCDC184	0.364053	Skin_Not_Sun_Exposed_Suprapubic	0.935993	0.907669
CA6	0.364189	Skin_Not_Sun_Exposed_Suprapubic	0.935993	0.907412
PDC	0.364292	Skin_Not_Sun_Exposed_Suprapubic	0.935993	0.907216
MZT2B	0.364331	Skin_Not_Sun_Exposed_Suprapubic	0.935993	0.907143
SMPD4	0.364331	Skin_Not_Sun_Exposed_Suprapubic	0.935993	-0.907143
BAG5	0.364331	Skin_Not_Sun_Exposed_Suprapubic	0.935993	0.907143
DHX38	0.364685	Skin_Not_Sun_Exposed_Suprapubic	0.935993	0.906475
HSD17B3	0.364685	Skin_Not_Sun_Exposed_Suprapubic	0.935993	0.906475
PHF7	0.364697	Skin_Not_Sun_Exposed_Suprapubic	0.935993	-0.906452
KIF1A	0.364707	Skin_Not_Sun_Exposed_Suprapubic	0.935993	-0.906433
TIMP4	0.364763	Skin_Not_Sun_Exposed_Suprapubic	0.935993	-0.906327
RC3H2	0.364895	Skin_Not_Sun_Exposed_Suprapubic	0.935993	0.906077
GPR132	0.364907	Skin_Not_Sun_Exposed_Suprapubic	0.935993	-0.906055
MEOX2	0.364998	Skin_Not_Sun_Exposed_Suprapubic	0.935993	-0.905882
ATP2C1	0.365029	Skin_Not_Sun_Exposed_Suprapubic	0.935993	-0.905824
CTD-2270P14.5	0.365042	Skin_Not_Sun_Exposed_Suprapubic	0.935993	0.9058
WEE1	0.365043	Skin_Not_Sun_Exposed_Suprapubic	0.935993	-0.905797
EIF2AK4	0.365064	Skin_Not_Sun_Exposed_Suprapubic	0.935993	0.905758
HOXC5	0.365065	Skin_Not_Sun_Exposed_Suprapubic	0.935993	-0.905755
ZSCAN32	0.365166	Skin_Not_Sun_Exposed_Suprapubic	0.935993	0.905566
RNPC3	0.365171	Skin_Not_Sun_Exposed_Suprapubic	0.935993	-0.905556
WDR66	0.365175	Skin_Not_Sun_Exposed_Suprapubic	0.935993	0.905549
SNED1	0.365322	Skin_Not_Sun_Exposed_Suprapubic	0.935993	-0.905271
GABARAP	0.365392	Skin_Not_Sun_Exposed_Suprapubic	0.935993	-0.905138
RNF185	0.365407	Skin_Not_Sun_Exposed_Suprapubic	0.935993	-0.905109
P2RX5	0.365407	Skin_Not_Sun_Exposed_Suprapubic	0.935993	-0.905109
SH3BP4	0.365415	Skin_Not_Sun_Exposed_Suprapubic	0.935993	-0.905095
SLC13A3	0.365427	Skin_Not_Sun_Exposed_Suprapubic	0.935993	0.905072
ACACB	0.365447	Skin_Not_Sun_Exposed_Suprapubic	0.935993	-0.905035
LTBR	0.365568	Skin_Not_Sun_Exposed_Suprapubic	0.935993	-0.904807
MAP3K4	0.36571	Skin_Not_Sun_Exposed_Suprapubic	0.935993	0.904539
TMCC2	0.365785	Skin_Not_Sun_Exposed_Suprapubic	0.935993	-0.904398
DEPDC7	0.365828	Skin_Not_Sun_Exposed_Suprapubic	0.935993	-0.904315
EFNB2	0.365894	Skin_Not_Sun_Exposed_Suprapubic	0.935993	0.904192
CPOX	0.365902	Skin_Not_Sun_Exposed_Suprapubic	0.935993	0.904176
SCAI	0.365937	Skin_Not_Sun_Exposed_Suprapubic	0.935993	-0.90411
PP2D1	0.365937	Skin_Not_Sun_Exposed_Suprapubic	0.935993	0.90411
SUPT3H	0.366054	Skin_Not_Sun_Exposed_Suprapubic	0.935993	-0.903889
ASH2L	0.366153	Skin_Not_Sun_Exposed_Suprapubic	0.935993	0.903704
RP11-84A19.4	0.366164	Skin_Not_Sun_Exposed_Suprapubic	0.935993	-0.903683
MRM2	0.3662	Skin_Not_Sun_Exposed_Suprapubic	0.935993	0.903614
TMF1	0.366241	Skin_Not_Sun_Exposed_Suprapubic	0.935993	0.903536
TRIM52	0.366268	Skin_Not_Sun_Exposed_Suprapubic	0.935993	0.903485
S100A11	0.366288	Skin_Not_Sun_Exposed_Suprapubic	0.935993	-0.903448
UBE2O	0.366288	Skin_Not_Sun_Exposed_Suprapubic	0.935993	-0.903448
PRR29	0.366288	Skin_Not_Sun_Exposed_Suprapubic	0.935993	0.903448
SLN	0.366309	Skin_Not_Sun_Exposed_Suprapubic	0.935993	-0.903409
CUTC	0.412988	Pituitary	0.935996	0.818647
2024-09-10	0.413169	Pituitary	0.935996	0.818329
GTF2F1	0.413173	Pituitary	0.935996	-0.818323
GABRA5	0.413253	Pituitary	0.935996	0.818182
MAT2B	0.413253	Pituitary	0.935996	-0.818182
ITGA6	0.331335	Colon_Transverse	0.936003	0.971429
AC021218.2	0.331337	Colon_Transverse	0.936003	-0.971425
LINC00667	0.412492	Colon_Sigmoid	0.936014	-0.819516
RNPC3	0.412584	Colon_Sigmoid	0.936014	-0.819355
SLC25A3	0.412648	Colon_Sigmoid	0.936014	0.819242
FAM98C	0.412812	Colon_Sigmoid	0.936014	0.818955
HS6ST3	0.412862	Colon_Sigmoid	0.936014	-0.818868
NANOS1	0.412877	Colon_Sigmoid	0.936014	-0.818841
KLHL5	0.412929	Colon_Sigmoid	0.936014	0.81875
CGREF1	0.302832	Thyroid	0.936015	-1.03038
MYRIP	0.302868	Thyroid	0.936015	1.0303
SH3TC2	0.30308	Thyroid	0.936015	-1.02985
PCDHGA10	0.303122	Thyroid	0.936015	1.02976
PMAIP1	0.303191	Thyroid	0.936015	-1.02961
RP11-107N15.1	0.303286	Thyroid	0.936015	-1.02941
TSPAN14	0.303286	Thyroid	0.936015	1.02941
POLRMT	0.303386	Thyroid	0.936015	1.0292
DDX1	0.303387	Thyroid	0.936015	1.0292
COBL	0.303387	Thyroid	0.936015	-1.0292
VIT	0.303486	Thyroid	0.936015	1.02899
DYNLL2	0.303486	Thyroid	0.936015	1.02899
ZNF367	0.39353	Brain_Spinal_cord_cervical_c-1	0.936024	-0.853234
MTA3	0.393692	Brain_Spinal_cord_cervical_c-1	0.936024	0.852941
DPYSL5	0.393692	Brain_Spinal_cord_cervical_c-1	0.936024	-0.852941
NMBR	0.393692	Brain_Spinal_cord_cervical_c-1	0.936024	-0.852941
PARP16	0.393716	Brain_Spinal_cord_cervical_c-1	0.936024	-0.852897
TSPYL1	0.260871	Brain_Cerebellar_Hemisphere	0.936025	1.12433
BNIP1	0.260946	Brain_Cerebellar_Hemisphere	0.936025	1.12416
CTB-75G16.3	0.260955	Brain_Cerebellar_Hemisphere	0.936025	-1.12414
VGLL3	0.261077	Brain_Cerebellar_Hemisphere	0.936025	1.12385
PLXNA1	0.261178	Brain_Cerebellar_Hemisphere	0.936025	-1.12361
OSBPL9	0.261195	Brain_Cerebellar_Hemisphere	0.936025	-1.12357
DFNB59	0.261203	Brain_Cerebellar_Hemisphere	0.936025	-1.12355
NPTX2	0.407053	Small_Intestine_Terminal_Ileum	0.936028	0.829091
USP36	0.407097	Small_Intestine_Terminal_Ileum	0.936028	-0.829013
RP11-192H23.4	0.407258	Small_Intestine_Terminal_Ileum	0.936028	-0.828729
SLC25A3	0.407327	Small_Intestine_Terminal_Ileum	0.936028	0.828607
AKAP9	0.407347	Small_Intestine_Terminal_Ileum	0.936028	0.828571
MICA	0.407407	Small_Intestine_Terminal_Ileum	0.936028	0.828465
NPIPA5	0.407486	Small_Intestine_Terminal_Ileum	0.936028	0.828326
BACE1	0.407705	Small_Intestine_Terminal_Ileum	0.936028	-0.827939
CAPS	0.407757	Small_Intestine_Terminal_Ileum	0.936028	0.827847
TMEM116	0.407811	Small_Intestine_Terminal_Ileum	0.936028	-0.827751
B3GNT3	0.407824	Small_Intestine_Terminal_Ileum	0.936028	0.82773
DNAJC2	0.407905	Small_Intestine_Terminal_Ileum	0.936028	0.827586
GLIPR1	0.408045	Small_Intestine_Terminal_Ileum	0.936028	-0.827338
RPS24	0.408072	Small_Intestine_Terminal_Ileum	0.936028	0.827292
DNAH11	0.408082	Small_Intestine_Terminal_Ileum	0.936028	0.827273
PLCD3	0.408109	Small_Intestine_Terminal_Ileum	0.936028	-0.827225
PCSK6	0.408281	Small_Intestine_Terminal_Ileum	0.936028	-0.826923
DCC	0.408358	Small_Intestine_Terminal_Ileum	0.936028	-0.826786
NUPL2	0.408426	Small_Intestine_Terminal_Ileum	0.936028	-0.826667
RP11-626G11.4	0.408544	Small_Intestine_Terminal_Ileum	0.936028	0.826458
C2orf48	0.408669	Small_Intestine_Terminal_Ileum	0.936028	0.826238
LINC01003	0.409103	Small_Intestine_Terminal_Ileum	0.936028	0.825472
TM9SF3	0.409104	Small_Intestine_Terminal_Ileum	0.936028	0.825472
CDH24	0.409151	Small_Intestine_Terminal_Ileum	0.936028	-0.825389
CD58	0.409272	Small_Intestine_Terminal_Ileum	0.936028	-0.825175
LINC01783	0.409272	Small_Intestine_Terminal_Ileum	0.936028	0.825175
BAIAP2	0.409375	Small_Intestine_Terminal_Ileum	0.936028	-0.824995
SHD	0.409409	Small_Intestine_Terminal_Ileum	0.936028	-0.824934
LINC01844	0.409462	Small_Intestine_Terminal_Ileum	0.936028	-0.82484
SV2B	0.409466	Small_Intestine_Terminal_Ileum	0.936028	-0.824834
LTK	0.409475	Small_Intestine_Terminal_Ileum	0.936028	-0.824818
ARMC2	0.409483	Small_Intestine_Terminal_Ileum	0.936028	0.824803
GTF2B	0.409548	Small_Intestine_Terminal_Ileum	0.936028	0.82469
RHOD	0.409554	Small_Intestine_Terminal_Ileum	0.936028	-0.824678
JUN	0.409755	Small_Intestine_Terminal_Ileum	0.936028	-0.824324
SEC23B	0.409787	Small_Intestine_Terminal_Ileum	0.936028	0.824268
RP11-415J8.7	0.40988	Small_Intestine_Terminal_Ileum	0.936028	0.824104
LINC00930	0.409997	Small_Intestine_Terminal_Ileum	0.936028	-0.823899
POLR1D	0.41004	Small_Intestine_Terminal_Ileum	0.936028	-0.823824
PTPRU	0.410344	Small_Intestine_Terminal_Ileum	0.936028	-0.823289
CA4	0.410395	Small_Intestine_Terminal_Ileum	0.936028	0.823198
S100A4	0.410503	Small_Intestine_Terminal_Ileum	0.936028	0.823009
RP11-277B15.3	0.410618	Small_Intestine_Terminal_Ileum	0.936028	0.822807
METTL2B	0.410681	Small_Intestine_Terminal_Ileum	0.936028	-0.822695
SZRD1	0.410684	Small_Intestine_Terminal_Ileum	0.936028	-0.82269
NRTN	0.411011	Small_Intestine_Terminal_Ileum	0.936028	0.822115
PDHB	0.411012	Small_Intestine_Terminal_Ileum	0.936028	0.822114
LYRM9	0.411028	Small_Intestine_Terminal_Ileum	0.936028	-0.822086
CYP39A1	0.411097	Small_Intestine_Terminal_Ileum	0.936028	0.821964
GOSR2	0.411105	Small_Intestine_Terminal_Ileum	0.936028	-0.821951
MTRF1	0.411112	Small_Intestine_Terminal_Ileum	0.936028	-0.821938
GSK3B	0.411258	Small_Intestine_Terminal_Ileum	0.936028	0.821682
EPB41L4B	0.411261	Small_Intestine_Terminal_Ileum	0.936028	-0.821677
RPS8	0.41144	Small_Intestine_Terminal_Ileum	0.936028	0.821362
NDRG1	0.411551	Small_Intestine_Terminal_Ileum	0.936028	0.821168
GNPDA1	0.411554	Small_Intestine_Terminal_Ileum	0.936028	0.821162
SSRP1	0.411787	Small_Intestine_Terminal_Ileum	0.936028	-0.820753
SYNGR1	0.411823	Small_Intestine_Terminal_Ileum	0.936028	0.82069
ACTN3	0.411823	Small_Intestine_Terminal_Ileum	0.936028	-0.82069
MCRIP1	0.412088	Small_Intestine_Terminal_Ileum	0.936028	-0.820225
RP11-1017G21.5	0.412129	Small_Intestine_Terminal_Ileum	0.936028	-0.820152
C2orf73	0.412147	Small_Intestine_Terminal_Ileum	0.936028	0.820122
SLA2	0.412182	Small_Intestine_Terminal_Ileum	0.936028	0.820059
MED12L	0.412185	Small_Intestine_Terminal_Ileum	0.936028	-0.820054
C11orf71	0.41226	Small_Intestine_Terminal_Ileum	0.936028	-0.819923
CD84	0.412265	Small_Intestine_Terminal_Ileum	0.936028	-0.819914
APPL1	0.412269	Small_Intestine_Terminal_Ileum	0.936028	0.819907
NDNF	0.41243	Small_Intestine_Terminal_Ileum	0.936028	-0.819625
RASAL2	0.412524	Small_Intestine_Terminal_Ileum	0.936028	-0.819459
SPAG1	0.412533	Small_Intestine_Terminal_Ileum	0.936028	-0.819444
PSD	0.412584	Small_Intestine_Terminal_Ileum	0.936028	-0.819355
WSB2	0.412628	Small_Intestine_Terminal_Ileum	0.936028	-0.819277
CALHM3	0.412628	Small_Intestine_Terminal_Ileum	0.936028	0.819277
STAR	0.412679	Small_Intestine_Terminal_Ileum	0.936028	-0.819188
MAP3K1	0.303604	Thyroid	0.93603	-1.02874
RP11-439C15.4	0.303633	Thyroid	0.93603	-1.02867
ANKFN1	0.303884	Thyroid	0.936034	1.02814
MIR99AHG	0.303908	Thyroid	0.936034	1.02809
MPHOSPH10	0.303921	Thyroid	0.936034	-1.02806
RP11-1017G21.5	0.303945	Thyroid	0.936034	-1.02801
AADACL4	0.303987	Thyroid	0.936034	1.02792
LGI2	0.336922	Testis	0.936036	-0.960265
EEF1A2	0.337082	Testis	0.936036	-0.959946
SYNGR4	0.337137	Testis	0.936036	0.959837
IFT43	0.337201	Testis	0.936036	0.95971
MTHFS	0.337414	Testis	0.936036	-0.959287
HRASLS2	0.337442	Testis	0.936036	0.959232
LACTBL1	0.337594	Testis	0.936036	-0.958929
RP11-521E5.1	0.33777	Testis	0.936036	-0.95858
CUEDC2	0.337895	Testis	0.936036	0.958333
ARL6	0.337895	Testis	0.936036	0.958333
RPL22	0.337902	Testis	0.936036	-0.958319
NRF1	0.337939	Testis	0.936036	0.958246
PPM1F	0.33804	Testis	0.936036	0.958044
TMEM11	0.338043	Testis	0.936036	0.958039
SBF1	0.338071	Testis	0.936036	-0.957983
NFE2	0.338141	Testis	0.936036	-0.957845
ZNF519	0.338148	Testis	0.936036	-0.957831
PPIF	0.338191	Testis	0.936036	-0.957747
PTPN1	0.338191	Testis	0.936036	0.957747
BTBD19	0.338228	Testis	0.936036	0.957672
RP11-168K9.2	0.3383	Testis	0.936036	-0.957529
RP11-350N15.5	0.338308	Testis	0.936036	-0.957514
RP11-114J13.1	0.33838	Testis	0.936036	-0.957371
PPT1	0.338426	Testis	0.936036	0.957281
RP11-398E10.1	0.338455	Testis	0.936036	-0.957222
NLRC4	0.338495	Testis	0.936036	0.957143
TBC1D22B	0.338613	Testis	0.936036	0.956908
GPR26	0.338651	Testis	0.936036	0.956835
PLCL1	0.338655	Testis	0.936036	-0.956826
KIF27	0.338738	Testis	0.936036	0.956662
ZNF267	0.338809	Testis	0.936036	0.956522
KIF1C	0.338825	Testis	0.936036	-0.956489
MNX1-AS1	0.338915	Testis	0.936036	-0.956311
APOBEC3C	0.338946	Testis	0.936036	0.95625
NOM1	0.338969	Testis	0.936036	0.956204
ATF5	0.339001	Testis	0.936036	0.95614
SNRK	0.33905	Testis	0.936036	0.956044
FPGT	0.339132	Testis	0.936036	0.955882
KIAA1614	0.339162	Testis	0.936036	0.955823
GNAI2	0.442509	smultixcan	0.936041	0.567546
KLK6	0.427271	Spleen	0.936045	-0.79387
PELP1	0.427341	Spleen	0.936045	0.79375
ZNF443	0.427448	Spleen	0.936045	-0.793566
PLEKHF2	0.427572	Spleen	0.936045	0.793353
LINC01907	0.427595	Spleen	0.936045	-0.793313
MTERF4	0.427598	Spleen	0.936045	-0.793309
CFAP65	0.399729	Kidney_Cortex	0.936052	-0.842105
RP11-212P7.2	0.399729	Kidney_Cortex	0.936052	0.842105
CKAP2L	0.399902	Kidney_Cortex	0.936052	-0.841797
KIAA1586	0.39991	Kidney_Cortex	0.936052	-0.841783
FLI1	0.39768	Brain_Anterior_cingulate_cortex_BA24	0.936062	-0.845771
CCDC25	0.397783	Brain_Anterior_cingulate_cortex_BA24	0.936062	-0.845588
FSHB	0.397783	Brain_Anterior_cingulate_cortex_BA24	0.936062	-0.845588
FICD	0.377122	Skin_Sun_Exposed_Lower_leg	0.936062	0.883212
RIC3	0.377148	Skin_Sun_Exposed_Lower_leg	0.936062	0.883164
CEP55	0.339342	Adipose_Visceral_Omentum	0.936063	-0.955466
PCIF1	0.339465	Adipose_Visceral_Omentum	0.936063	0.955224
RP11-408A13.4	0.339483	Adipose_Visceral_Omentum	0.936063	0.955188
SMARCA2	0.441869	Heart_Atrial_Appendage	0.936069	-0.769042
ADGRL1	0.414948	Adrenal_Gland	0.936074	0.815217
LZTFL1	0.415025	Adrenal_Gland	0.936074	-0.815083
RP11-879F14.2	0.415033	Adrenal_Gland	0.936074	0.815068
RP3-466P17.1	0.304075	Thyroid	0.936089	1.02773
SERTM1	0.41973	Esophagus_Gastroesophageal_Junction	0.936091	0.806889
HOXD3	0.419771	Esophagus_Gastroesophageal_Junction	0.936091	0.806818
FGF14-AS2	0.419979	Esophagus_Gastroesophageal_Junction	0.936091	-0.806458
MST1	0.419982	Esophagus_Gastroesophageal_Junction	0.936091	-0.806452
NOTCH1	0.420024	Esophagus_Gastroesophageal_Junction	0.936091	-0.80638
AP000442.4	0.420124	Esophagus_Gastroesophageal_Junction	0.936091	-0.806206
URM1	0.42022	Esophagus_Gastroesophageal_Junction	0.936091	0.806039
TIGD5	0.42024	Esophagus_Gastroesophageal_Junction	0.936091	0.806005
GPR37	0.420333	Esophagus_Gastroesophageal_Junction	0.936091	-0.805844
ZNF467	0.420344	Esophagus_Gastroesophageal_Junction	0.936091	-0.805825
FXYD3	0.420499	Esophagus_Gastroesophageal_Junction	0.936091	0.805556
TMEM248	0.420668	Esophagus_Gastroesophageal_Junction	0.936091	0.805263
CTD-2035E11.4	0.420942	Esophagus_Gastroesophageal_Junction	0.936091	0.804788
RP11-274B21.10	0.42101	Esophagus_Gastroesophageal_Junction	0.936091	0.80467
SCO1	0.421196	Esophagus_Gastroesophageal_Junction	0.936091	0.804348
MASTL	0.421284	Esophagus_Gastroesophageal_Junction	0.936091	-0.804196
ZNF234	0.421324	Esophagus_Gastroesophageal_Junction	0.936091	0.804126
LINC01503	0.421385	Esophagus_Gastroesophageal_Junction	0.936091	-0.80402
ADPRH	0.421412	Esophagus_Gastroesophageal_Junction	0.936091	0.803974
ZFP91	0.421581	Esophagus_Gastroesophageal_Junction	0.936091	-0.803681
HADH	0.421613	Esophagus_Gastroesophageal_Junction	0.936091	-0.803625
CD151	0.421645	Esophagus_Gastroesophageal_Junction	0.936091	0.803571
WDR70	0.421704	Esophagus_Gastroesophageal_Junction	0.936091	0.803468
MYL6B	0.421774	Esophagus_Gastroesophageal_Junction	0.936091	-0.803347
RP11-187O7.3	0.421788	Esophagus_Gastroesophageal_Junction	0.936091	-0.803323
RAB37	0.42199	Esophagus_Gastroesophageal_Junction	0.936091	-0.802974
GBP7	0.422021	Esophagus_Gastroesophageal_Junction	0.936091	-0.80292
ILDR2	0.422033	Esophagus_Gastroesophageal_Junction	0.936091	0.802899
ARFGEF3	0.422125	Esophagus_Gastroesophageal_Junction	0.936091	0.802739
HAT1	0.422154	Esophagus_Gastroesophageal_Junction	0.936091	0.802691
SYPL2	0.422206	Esophagus_Gastroesophageal_Junction	0.936091	0.8026
ZFAND5	0.422859	Esophagus_Gastroesophageal_Junction	0.936091	-0.801471
CCDC173	0.422878	Esophagus_Gastroesophageal_Junction	0.936091	0.801438
RP11-410E4.1	0.422889	Esophagus_Gastroesophageal_Junction	0.936091	-0.801418
PRX	0.422889	Esophagus_Gastroesophageal_Junction	0.936091	-0.801418
C1QTNF1	0.422907	Esophagus_Gastroesophageal_Junction	0.936091	0.801387
UBN1	0.422918	Esophagus_Gastroesophageal_Junction	0.936091	0.80137
ASTN1	0.422935	Esophagus_Gastroesophageal_Junction	0.936091	-0.801339
MTMR14	0.423007	Esophagus_Gastroesophageal_Junction	0.936091	-0.801215
C15orf40	0.423096	Esophagus_Gastroesophageal_Junction	0.936091	-0.801062
PSMA4	0.423175	Esophagus_Gastroesophageal_Junction	0.936091	0.800925
ZNF530	0.423208	Esophagus_Gastroesophageal_Junction	0.936091	0.800867
LINC00315	0.423226	Esophagus_Gastroesophageal_Junction	0.936091	-0.800837
S100A6	0.423319	Esophagus_Gastroesophageal_Junction	0.936091	0.800676
RNF182	0.423353	Esophagus_Gastroesophageal_Junction	0.936091	0.800618
C22orf39	0.423432	Esophagus_Gastroesophageal_Junction	0.936091	-0.800482
RP11-619A14.3	0.423459	Esophagus_Gastroesophageal_Junction	0.936091	-0.800435
SNTB2	0.423459	Esophagus_Gastroesophageal_Junction	0.936091	0.800435
FNDC3A	0.423468	Esophagus_Gastroesophageal_Junction	0.936091	0.800419
VSTM5	0.423477	Esophagus_Gastroesophageal_Junction	0.936091	-0.800403
PRKCD	0.423541	Esophagus_Gastroesophageal_Junction	0.936091	0.800293
KYAT3	0.42355	Esophagus_Gastroesophageal_Junction	0.936091	-0.800278
PDHB	0.423664	Esophagus_Gastroesophageal_Junction	0.936091	0.800081
FBXO42	0.423711	Esophagus_Gastroesophageal_Junction	0.936091	0.8
EXOC3L1	0.423711	Esophagus_Gastroesophageal_Junction	0.936091	0.8
CCDC127	0.424378	Esophagus_Gastroesophageal_Junction	0.936091	0.798848
FBXW9	0.424392	Esophagus_Gastroesophageal_Junction	0.936091	-0.798825
DHX37	0.424464	Esophagus_Gastroesophageal_Junction	0.936091	-0.798701
RP11-467I17.1	0.424775	Esophagus_Gastroesophageal_Junction	0.936091	0.798165
EIF4B	0.424999	Esophagus_Gastroesophageal_Junction	0.936091	0.797778
CAMK2D	0.425001	Esophagus_Gastroesophageal_Junction	0.936091	0.797775
HKDC1	0.425027	Esophagus_Gastroesophageal_Junction	0.936091	0.79773
CEBPZ	0.42509	Esophagus_Gastroesophageal_Junction	0.936091	-0.797621
FAM159A	0.425234	Esophagus_Gastroesophageal_Junction	0.936091	-0.797375
RP11-259O2.1	0.425278	Esophagus_Gastroesophageal_Junction	0.936091	-0.797297
UBOX5	0.425281	Esophagus_Gastroesophageal_Junction	0.936091	-0.797292
NTSR2	0.425333	Esophagus_Gastroesophageal_Junction	0.936091	-0.797203
LINC00475	0.425392	Esophagus_Gastroesophageal_Junction	0.936091	0.797101
TUBA1C	0.425723	Esophagus_Gastroesophageal_Junction	0.936091	0.796533
SETD9	0.42573	Esophagus_Gastroesophageal_Junction	0.936091	-0.796519
FAR2	0.425813	Esophagus_Gastroesophageal_Junction	0.936091	0.796376
MIGA2	0.425821	Esophagus_Gastroesophageal_Junction	0.936091	0.796364
LIMD1	0.425908	Esophagus_Gastroesophageal_Junction	0.936091	0.796213
ARL9	0.425911	Esophagus_Gastroesophageal_Junction	0.936091	-0.796209
GULP1	0.425912	Esophagus_Gastroesophageal_Junction	0.936091	-0.796206
ARPC5L	0.426001	Esophagus_Gastroesophageal_Junction	0.936091	0.796053
RP11-83N9.5	0.426016	Esophagus_Gastroesophageal_Junction	0.936091	-0.796027
CASD1	0.426084	Esophagus_Gastroesophageal_Junction	0.936091	0.795911
CD48	0.426147	Esophagus_Gastroesophageal_Junction	0.936091	-0.795802
CHDH	0.426187	Esophagus_Gastroesophageal_Junction	0.936091	0.795734
GP2	0.426253	Esophagus_Gastroesophageal_Junction	0.936091	-0.79562
SOX1	0.426253	Esophagus_Gastroesophageal_Junction	0.936091	0.79562
IPO8	0.426304	Esophagus_Gastroesophageal_Junction	0.936091	-0.795533
CTD-2339F6.1	0.426306	Esophagus_Gastroesophageal_Junction	0.936091	0.795529
RNPC3	0.426426	Esophagus_Gastroesophageal_Junction	0.936091	-0.795322
TMBIM4	0.426507	Esophagus_Gastroesophageal_Junction	0.936091	0.795184
UPF1	0.426533	Esophagus_Gastroesophageal_Junction	0.936091	0.795139
ATF5	0.426541	Esophagus_Gastroesophageal_Junction	0.936091	0.795124
ANGPT1	0.426566	Esophagus_Gastroesophageal_Junction	0.936091	0.795082
POU2F1	0.426663	Esophagus_Gastroesophageal_Junction	0.936091	-0.794915
WBP2NL	0.426767	Esophagus_Gastroesophageal_Junction	0.936091	-0.794737
RGMA	0.426779	Esophagus_Gastroesophageal_Junction	0.936091	0.794715
NEXN	0.426849	Esophagus_Gastroesophageal_Junction	0.936091	-0.794595
ZNF718	0.426899	Esophagus_Gastroesophageal_Junction	0.936091	0.794509
METTL2B	0.427006	Esophagus_Gastroesophageal_Junction	0.936091	-0.794326
KCNMB4	0.427006	Esophagus_Gastroesophageal_Junction	0.936091	-0.794326
PPP1R36	0.427006	Esophagus_Gastroesophageal_Junction	0.936091	-0.794326
RSPH14	0.427127	Esophagus_Gastroesophageal_Junction	0.936091	0.794118
ADORA3	0.427274	Esophagus_Gastroesophageal_Junction	0.936091	0.793866
HOXA7	0.427275	Esophagus_Gastroesophageal_Junction	0.936091	0.793863
CDC16	0.427341	Esophagus_Gastroesophageal_Junction	0.936091	0.79375
MCL1	0.427351	Esophagus_Gastroesophageal_Junction	0.936091	-0.793733
ZNF579	0.281515	Nerve_Tibial	0.936096	1.07692
CCZ1B	0.281515	Nerve_Tibial	0.936096	1.07692
SUGP2	0.318332	Adipose_Subcutaneous	0.936096	0.997892
TBC1D10A	0.367248	Brain_Nucleus_accumbens_basal_ganglia	0.936096	-0.901639
CBR4	0.367262	Brain_Nucleus_accumbens_basal_ganglia	0.936096	-0.901614
SNX14	0.400051	Kidney_Cortex	0.9361	-0.84153
DCAF7	0.400139	Kidney_Cortex	0.9361	0.841373
EAPP	0.44361	Heart_Left_Ventricle	0.936101	0.766112
IL2RA	0.335362	Brain_Substantia_nigra	0.936113	0.96337
MFN1	0.413382	Pituitary	0.936116	0.817956
C6orf201	0.354799	Esophagus_Mucosa	0.936119	-0.925321
LPP	0.354877	Esophagus_Mucosa	0.936119	-0.92517
RP11-29B2.6	0.354909	Esophagus_Mucosa	0.936119	0.92511
DRD2	0.354966	Esophagus_Mucosa	0.936119	-0.925
TDP2	0.400358	Kidney_Cortex	0.936121	0.840983
ACOT13	0.400358	Kidney_Cortex	0.936121	-0.840983
ZSCAN29	0.400487	Kidney_Cortex	0.936124	0.840752
B3GNT9	0.400706	Kidney_Cortex	0.936124	0.840362
TSKU	0.400908	Kidney_Cortex	0.936124	0.84
AGFG1	0.401024	Kidney_Cortex	0.936124	0.839793
SCUBE1	0.401148	Kidney_Cortex	0.936124	-0.839572
GMEB2	0.401236	Kidney_Cortex	0.936124	-0.839416
GNL3	0.401236	Kidney_Cortex	0.936124	0.839416
RBBP5	0.401532	Kidney_Cortex	0.936124	-0.838889
AC006946.16	0.401684	Kidney_Cortex	0.936124	-0.838617
BATF3	0.401789	Kidney_Cortex	0.936124	0.83843
LINC01844	0.40211	Kidney_Cortex	0.936124	-0.837859
GABARAPL2	0.402239	Kidney_Cortex	0.936124	0.837629
NACA2	0.402252	Kidney_Cortex	0.936124	-0.837607
NAA25	0.402412	Kidney_Cortex	0.936124	-0.837321
SULT4A1	0.402471	Kidney_Cortex	0.936124	0.837217
CBR4	0.402481	Kidney_Cortex	0.936124	-0.837199
IAH1	0.402617	Kidney_Cortex	0.936124	0.836957
C19orf53	0.402617	Kidney_Cortex	0.936124	0.836957
MIF	0.40266	Kidney_Cortex	0.936124	0.836879
BRK1	0.402738	Kidney_Cortex	0.936124	-0.83674
XXbac-BPGBPG55C20.2	0.402777	Kidney_Cortex	0.936124	-0.836672
RAP1GDS1	0.402825	Kidney_Cortex	0.936124	0.836587
ATPAF1	0.402883	Kidney_Cortex	0.936124	-0.836484
PSIP1	0.403046	Kidney_Cortex	0.936124	-0.836193
NPTXR	0.403256	Kidney_Cortex	0.936124	-0.835821
ZNF365	0.403371	Kidney_Cortex	0.936124	0.835616
SYNRG	0.403371	Kidney_Cortex	0.936124	0.835616
PSD	0.403442	Kidney_Cortex	0.936124	-0.83549
ANKRD31	0.4035	Kidney_Cortex	0.936124	-0.835386
TUB	0.403658	Kidney_Cortex	0.936124	-0.835106
HDHD5	0.403795	Kidney_Cortex	0.936124	0.834862
TIGD3	0.403811	Kidney_Cortex	0.936124	-0.834835
GINS3	0.403905	Kidney_Cortex	0.936124	0.834667
ANKRD36C	0.403981	Kidney_Cortex	0.936124	0.834532
ZNF534	0.404149	Kidney_Cortex	0.936124	-0.834235
PRELID1	0.40417	Kidney_Cortex	0.936124	0.834197
RP11-373D23.3	0.40423	Kidney_Cortex	0.936124	0.83409
KHK	0.269205	Muscle_Skeletal	0.936133	1.1049
ARHGEF16	0.332853	Brain_Hippocampus	0.936136	-0.968383
RP11-736N17.11	0.332968	Brain_Hippocampus	0.936136	0.968153
CRNN	0.333173	Brain_Hippocampus	0.936136	-0.967742
CSGALNACT1	0.333342	Brain_Hippocampus	0.936136	0.967404
RP11-572O6.1	0.333348	Brain_Hippocampus	0.936136	0.967391
MAEL	0.333364	Brain_Hippocampus	0.936136	-0.96736
RP6-65G23.3	0.333438	Brain_Hippocampus	0.936136	0.967213
MAPK1IP1L	0.333491	Brain_Hippocampus	0.936136	-0.967105
ARRDC4	0.3336	Brain_Hippocampus	0.936136	0.966887
CLEC19A	0.3336	Brain_Hippocampus	0.936136	-0.966887
ELOF1	0.3336	Brain_Hippocampus	0.936136	-0.966887
STXBP3	0.413253	Colon_Sigmoid	0.93614	-0.818182
CTSF	0.413334	Colon_Sigmoid	0.93614	-0.818041
RP1-140K8.5	0.413384	Colon_Sigmoid	0.93614	-0.817952
GALNT14	0.41358	Colon_Sigmoid	0.93614	-0.81761
ADRA1A	0.413592	Colon_Sigmoid	0.93614	-0.81759
RINL	0.413632	Colon_Sigmoid	0.93614	0.817518
SEPT7-AS1	0.413698	Colon_Sigmoid	0.93614	0.817404
NIP7	0.413812	Colon_Sigmoid	0.93614	0.817204
RP11-498C9.15	0.413812	Colon_Sigmoid	0.93614	0.817204
JMY	0.413835	Colon_Sigmoid	0.93614	-0.817164
RAD51C	0.41389	Colon_Sigmoid	0.93614	-0.817067
SCAI	0.413932	Colon_Sigmoid	0.93614	-0.816993
EPSTI1	0.413985	Colon_Sigmoid	0.93614	0.816901
ATP8B2	0.352191	Uterus	0.93614	0.930348
LSM1	0.352251	Uterus	0.93614	-0.930233
CEP85L	0.352335	Uterus	0.93614	0.93007
G0S2	0.352462	Uterus	0.93614	-0.929825
CENPV	0.352642	Uterus	0.93614	-0.929477
CRCP	0.352784	Uterus	0.93614	-0.929203
WDR73	0.352916	Uterus	0.93614	0.928947
TRA2A	0.352956	Uterus	0.93614	0.92887
FEM1B	0.353084	Uterus	0.93614	-0.928624
KLF7	0.353111	Uterus	0.93614	-0.928571
COPS7B	0.353111	Uterus	0.93614	-0.928571
ALDH8A1	0.353113	Uterus	0.93614	-0.928567
LMTK3	0.353147	Uterus	0.93614	-0.928501
AKIRIN2	0.353183	Uterus	0.93614	0.928432
LRG1	0.353277	Uterus	0.93614	0.928251
NPAT	0.353353	Uterus	0.93614	0.928105
HS6ST3	0.412862	Small_Intestine_Terminal_Ileum	0.936149	-0.818868
RASAL2-AS1	0.412984	Small_Intestine_Terminal_Ileum	0.936149	0.818653
CLEC18A	0.41311	Small_Intestine_Terminal_Ileum	0.936149	0.818433
FGD6	0.413285	Small_Intestine_Terminal_Ileum	0.936149	0.818126
KIAA0355	0.413425	Small_Intestine_Terminal_Ileum	0.936149	0.817881
ARV1	0.413456	Small_Intestine_Terminal_Ileum	0.936149	-0.817827
TADA1	0.41349	Small_Intestine_Terminal_Ileum	0.936149	0.817767
RP11-1277A3.3	0.413559	Small_Intestine_Terminal_Ileum	0.936149	0.817647
GBP7	0.413632	Small_Intestine_Terminal_Ileum	0.936149	-0.817518
RP11-94C24.13	0.413632	Small_Intestine_Terminal_Ileum	0.936149	0.817518
UBXN4	0.413641	Small_Intestine_Terminal_Ileum	0.936149	-0.817503
SEPT7-AS1	0.413698	Small_Intestine_Terminal_Ileum	0.936149	0.817404
KRT81	0.442638	smultixcan	0.936154	-0.258753
LRRC29	0.442648	smultixcan	0.936154	0.0691626
NUF2	0.431772	Cells_Cultured_fibroblasts	0.936155	0.786164
POP7	0.431802	Cells_Cultured_fibroblasts	0.936155	0.786111
BECN1	0.431852	Cells_Cultured_fibroblasts	0.936155	-0.786026
NACA2	0.289704	Vagina	0.936161	-1.05877
SP8	0.289876	Vagina	0.936161	1.05839
RGL1	0.289876	Vagina	0.936161	-1.05839
FBXW11	0.442031	Heart_Atrial_Appendage	0.936168	0.768769
SARAF	0.442076	Heart_Atrial_Appendage	0.936168	0.768692
PNMAL2	0.442366	Heart_Atrial_Appendage	0.936168	-0.768204
RFT1	0.442418	Heart_Atrial_Appendage	0.936168	-0.768116
AGTRAP	0.442418	Heart_Atrial_Appendage	0.936168	-0.768116
ZKSCAN5	0.442463	Heart_Atrial_Appendage	0.936168	-0.768041
ALDH3A2	0.442466	Heart_Atrial_Appendage	0.936168	-0.768035
RP3-449M8.9	0.339598	Adipose_Visceral_Omentum	0.936172	0.95496
MRPL51	0.432805	Artery_Aorta	0.936175	0.784402
ARSA	0.432881	Artery_Aorta	0.936176	0.784271
RMND1	0.357259	Stomach	0.936178	0.9206
MSS51	0.442704	smultixcan	0.936181	0.767635
GAS2L1	0.290069	Vagina	0.936184	1.05797
LINC01801	0.290259	Vagina	0.936184	-1.05755
CD58	0.290611	Vagina	0.936184	1.05678
FURIN	0.290705	Vagina	0.936184	-1.05658
ZNF473	0.290814	Vagina	0.936184	-1.05634
LL22NC03-2H8.5	0.290814	Vagina	0.936184	1.05634
RP1-102E24.8	0.291098	Vagina	0.936184	-1.05572
SLC4A11	0.291171	Vagina	0.936184	-1.05556
METTL21B	0.291171	Vagina	0.936184	1.05556
MRTO4	0.291242	Vagina	0.936184	-1.0554
C5orf46	0.291327	Vagina	0.936184	1.05521
GCGR	0.291433	Vagina	0.936184	1.05498
C1orf140	0.291684	Vagina	0.936184	1.05444
KRT13	0.291893	Vagina	0.936184	1.05398
CNPY2	0.291941	Vagina	0.936184	-1.05387
2024-03-01	0.291953	Vagina	0.936184	1.05385
AMIGO1	0.292086	Vagina	0.936184	-1.05356
LINC02094	0.292097	Vagina	0.936184	1.05353
FAM98B	0.292181	Vagina	0.936184	-1.05335
PHF21B	0.292224	Vagina	0.936184	1.05325
ST6GALNAC5	0.29251	Vagina	0.936184	-1.05263
ENKUR	0.29251	Vagina	0.936184	-1.05263
COX5B	0.292668	Vagina	0.936184	-1.05229
NEK10	0.292668	Vagina	0.936184	1.05229
SLC38A10	0.292858	Vagina	0.936184	1.05187
MCCC2	0.292876	Vagina	0.936184	1.05183
TYSND1	0.292908	Vagina	0.936184	-1.05176
CDHR2	0.29295	Vagina	0.936184	-1.05167
TNNI3K	0.292983	Vagina	0.936184	-1.0516
SEMA6B	0.293034	Vagina	0.936184	1.05149
NAB1	0.293042	Vagina	0.936184	-1.05147
CLECL1	0.293062	Vagina	0.936184	1.05143
GP6	0.293097	Vagina	0.936184	1.05135
TMEM143	0.293129	Vagina	0.936184	1.05128
TRPM5	0.293245	Vagina	0.936184	-1.05103
SLC2A8	0.293256	Vagina	0.936184	1.051
AF038458.5	0.293303	Vagina	0.936184	-1.0509
C1orf174	0.293427	Vagina	0.936184	-1.05063
ZNF169	0.293574	Vagina	0.936184	-1.05031
ZNF362	0.293582	Vagina	0.936184	1.0503
FOLR3	0.293599	Vagina	0.936184	-1.05026
BATF3	0.293718	Vagina	0.936184	1.05
C10orf76	0.293771	Vagina	0.936184	1.04988
SKA2	0.293781	Vagina	0.936184	1.04986
RPS6	0.414147	Colon_Sigmoid	0.936187	0.816617
NDUFAF8	0.414257	Colon_Sigmoid	0.936187	-0.816426
IPO8	0.414267	Colon_Sigmoid	0.936187	-0.816407
FREM2	0.414313	Colon_Sigmoid	0.936187	0.816327
ARFIP1	0.414433	Lung	0.936198	-0.816118
ACER1	0.375636	Brain_Hypothalamus	0.936199	0.885965
MFSD4B	0.375687	Brain_Hypothalamus	0.936199	-0.885871
HIP1R	0.281679	Nerve_Tibial	0.936202	1.07656
RP11-230C9.4	0.281813	Nerve_Tibial	0.936202	-1.07626
THADA	0.281916	Nerve_Tibial	0.936202	-1.07603
CRYBB2	0.281989	Nerve_Tibial	0.936202	1.07586
PPP1R13L	0.281995	Nerve_Tibial	0.936202	1.07585
ZNF626	0.282164	Nerve_Tibial	0.936202	1.07547
RP11-162A12.2	0.282187	Nerve_Tibial	0.936202	-1.07542
SLC25A44	0.282297	Nerve_Tibial	0.936202	1.07517
CAMK1G	0.282359	Nerve_Tibial	0.936202	-1.07503
OSTM1	0.282401	Nerve_Tibial	0.936202	1.07494
SMARCC1	0.282435	Nerve_Tibial	0.936202	-1.07487
BYSL	0.282564	Nerve_Tibial	0.936202	1.07458
RP11-963H4.3	0.282576	Nerve_Tibial	0.936202	-1.07455
PPWD1	0.282579	Nerve_Tibial	0.936202	1.07454
SCNM1	0.282597	Nerve_Tibial	0.936202	1.0745
RNASEH2A	0.377276	Skin_Sun_Exposed_Lower_leg	0.936203	-0.882927
NSFL1C	0.414399	Colon_Sigmoid	0.936207	-0.816176
COPS8	0.411155	Brain_Frontal_Cortex_BA9	0.936211	-0.821862
SNX4	0.261494	Brain_Cerebellar_Hemisphere	0.936215	-1.12287
ALS2CR11	0.261503	Brain_Cerebellar_Hemisphere	0.936215	1.12284
RP11-571I18.4	0.261702	Brain_Cerebellar_Hemisphere	0.936215	1.12238
MMRN1	0.261804	Brain_Cerebellar_Hemisphere	0.936215	1.12214
NDUFA13	0.261834	Brain_Cerebellar_Hemisphere	0.936215	1.12207
TSSK6	0.261834	Brain_Cerebellar_Hemisphere	0.936215	-1.12207
IFT172	0.261973	Brain_Cerebellar_Hemisphere	0.936215	1.12174
IWS1	0.261993	Brain_Cerebellar_Hemisphere	0.936215	1.12169
ZBTB41	0.262023	Brain_Cerebellar_Hemisphere	0.936215	1.12162
USP13	0.262105	Brain_Cerebellar_Hemisphere	0.936215	1.12143
PAQR6	0.262282	Brain_Cerebellar_Hemisphere	0.936215	-1.12101
LIMS1	0.262401	Brain_Cerebellar_Hemisphere	0.936215	1.12073
PDCD1LG2	0.262464	Brain_Cerebellar_Hemisphere	0.936215	-1.12059
RBL2	0.262472	Brain_Cerebellar_Hemisphere	0.936215	1.12057
PLEKHH1	0.262629	Brain_Cerebellar_Hemisphere	0.936215	-1.1202
CTHRC1	0.262787	Brain_Cerebellar_Hemisphere	0.936215	-1.11983
RAB3IP	0.262831	Brain_Cerebellar_Hemisphere	0.936215	1.11972
SELENOH	0.262834	Brain_Cerebellar_Hemisphere	0.936215	1.11972
NPIPB7	0.262845	Brain_Cerebellar_Hemisphere	0.936215	-1.11969
PLA2G7	0.263074	Brain_Cerebellar_Hemisphere	0.936215	1.11915
RAD54L2	0.263158	Brain_Cerebellar_Hemisphere	0.936215	1.11896
KDM1B	0.263189	Brain_Cerebellar_Hemisphere	0.936215	1.11889
CKAP4	0.263191	Brain_Cerebellar_Hemisphere	0.936215	-1.11888
GGT7	0.26342	Brain_Cerebellar_Hemisphere	0.936215	-1.11834
MPPED1	0.263476	Brain_Cerebellar_Hemisphere	0.936215	1.11821
ARID1A	0.26352	Brain_Cerebellar_Hemisphere	0.936215	-1.11811
PQLC1	0.263773	Brain_Cerebellar_Hemisphere	0.936215	1.11752
CHCHD5	0.263869	Brain_Cerebellar_Hemisphere	0.936215	-1.11729
PDPN	0.263985	Brain_Cerebellar_Hemisphere	0.936215	-1.11702
RCAN2	0.264006	Brain_Cerebellar_Hemisphere	0.936215	-1.11697
PRDX1	0.264085	Brain_Cerebellar_Hemisphere	0.936215	-1.11679
TMED9	0.264085	Brain_Cerebellar_Hemisphere	0.936215	-1.11679
TSSK3	0.264114	Brain_Cerebellar_Hemisphere	0.936215	-1.11672
TNFRSF14	0.264177	Brain_Cerebellar_Hemisphere	0.936215	-1.11657
FUCA2	0.264218	Brain_Cerebellar_Hemisphere	0.936215	-1.11648
GLMP	0.264447	Brain_Cerebellar_Hemisphere	0.936215	-1.11594
HMGB1	0.264574	Brain_Cerebellar_Hemisphere	0.936215	-1.11565
RP11-351D16.3	0.26459	Brain_Cerebellar_Hemisphere	0.936215	1.11561
PRSS46	0.264683	Brain_Cerebellar_Hemisphere	0.936215	-1.11539
RP13-977J11.2	0.26472	Brain_Cerebellar_Hemisphere	0.936215	-1.1153
RPL23	0.264804	Brain_Cerebellar_Hemisphere	0.936215	-1.11511
MPO	0.264906	Brain_Cerebellar_Hemisphere	0.936215	-1.11487
TMEM179	0.264995	Brain_Cerebellar_Hemisphere	0.936215	1.11466
P3H3	0.265036	Brain_Cerebellar_Hemisphere	0.936215	1.11457
SUSD2	0.26509	Brain_Cerebellar_Hemisphere	0.936215	-1.11444
PARN	0.265157	Brain_Cerebellar_Hemisphere	0.936215	1.11429
BFAR	0.265157	Brain_Cerebellar_Hemisphere	0.936215	-1.11429
OSBPL11	0.265157	Brain_Cerebellar_Hemisphere	0.936215	1.11429
RP11-315D16.4	0.397971	Brain_Anterior_cingulate_cortex_BA24	0.936216	0.845251
PYGM	0.398037	Brain_Anterior_cingulate_cortex_BA24	0.936216	0.845133
AKR1C2	0.398131	Brain_Anterior_cingulate_cortex_BA24	0.936216	0.844963
HCFC2	0.398207	Brain_Anterior_cingulate_cortex_BA24	0.936216	0.844828
RP11-54O7.1	0.398267	Brain_Anterior_cingulate_cortex_BA24	0.936216	-0.84472
RP11-498C9.15	0.413812	Small_Intestine_Terminal_Ileum	0.936225	-0.817204
AMTN	0.294042	Vagina	0.936226	-1.0493
TRIM23	0.294042	Vagina	0.936226	1.0493
SAE1	0.294357	Vagina	0.936226	-1.04861
AURKC	0.294357	Vagina	0.936226	-1.04861
LIAS	0.294373	Vagina	0.936226	1.04858
RP11-192P3.4	0.294633	Vagina	0.936226	-1.04801
KIF16B	0.29464	Vagina	0.936226	1.048
FMO3	0.294664	Vagina	0.936226	1.04795
GTF2H1	0.294753	Vagina	0.936226	1.04775
LINS1	0.29483	Vagina	0.936226	-1.04759
RP11-1152H14.1	0.294936	Vagina	0.936226	1.04736
CNP	0.295019	Vagina	0.936226	-1.04717
PAN2	0.295036	Vagina	0.936226	-1.04714
DONSON	0.295123	Vagina	0.936226	-1.04695
FANCM	0.295123	Vagina	0.936226	1.04695
TPST2	0.267219	Pancreas	0.93623	1.10949
DOK4	0.267239	Pancreas	0.93623	1.10944
CORO2A	0.404401	Kidney_Cortex	0.936236	0.833787
PICK1	0.404488	Kidney_Cortex	0.936236	0.833632
RNF181	0.33375	Brain_Hippocampus	0.936238	-0.966587
GREB1	0.333804	Brain_Hippocampus	0.936238	-0.96648
AC093901.1	0.267498	Pancreas	0.936241	-1.10884
ATP2B1-AS1	0.267529	Pancreas	0.936241	1.10877
SMG5	0.267562	Pancreas	0.936241	-1.1087
USP4	0.267567	Pancreas	0.936241	1.10868
SV2B	0.396535	Brain_Putamen_basal_ganglia	0.936242	0.847826
DSTYK	0.396535	Brain_Putamen_basal_ganglia	0.936242	0.847826
EIF2B4	0.396535	Brain_Putamen_basal_ganglia	0.936242	0.847826
FTCD	0.396552	Brain_Putamen_basal_ganglia	0.936242	0.847795
METAP1D	0.399201	Ovary	0.936243	0.843049
SLC25A12	0.399201	Ovary	0.936243	0.843049
SLC7A8	0.399278	Ovary	0.936243	0.842912
PDSS1	0.427594	Esophagus_Gastroesophageal_Junction	0.936244	-0.793316
SULT4A1	0.427841	Esophagus_Gastroesophageal_Junction	0.936244	-0.792892
AP5Z1	0.427844	Esophagus_Gastroesophageal_Junction	0.936244	0.792887
SIGLEC14	0.427869	Esophagus_Gastroesophageal_Junction	0.936244	0.792843
KLK14	0.427877	Esophagus_Gastroesophageal_Junction	0.936244	-0.79283
LINC00702	0.427886	Esophagus_Gastroesophageal_Junction	0.936244	0.792814
ERBB2	0.427971	Esophagus_Gastroesophageal_Junction	0.93626	0.792668
STARD3NL	0.411362	Brain_Frontal_Cortex_BA9	0.936263	-0.821499
NDRG1	0.411551	Brain_Frontal_Cortex_BA9	0.936263	0.821168
TAOK1	0.411639	Brain_Frontal_Cortex_BA9	0.936263	-0.821012
SCGB2B2	0.41165	Brain_Frontal_Cortex_BA9	0.936263	-0.820993
ARNT	0.41166	Brain_Frontal_Cortex_BA9	0.936263	-0.820976
RCAN3	0.411698	Brain_Frontal_Cortex_BA9	0.936263	-0.820909
ANKS1A	0.411736	Brain_Frontal_Cortex_BA9	0.936263	0.820842
C17orf53	0.410205	Liver	0.936266	-0.823533
FANCD2	0.410207	Liver	0.936266	0.823529
MSR1	0.44281	smultixcan	0.936268	0.412119
RP11-568A7.3	0.442852	smultixcan	0.936268	-0.761425
RP11-536O18.1	0.442875	smultixcan	0.936268	0.0568198
CCDC69	0.353614	Uterus	0.936271	0.927602
DKFZp779M0652	0.353686	Uterus	0.936271	-0.927463
DFNA5	0.353944	Uterus	0.936271	0.926966
RNF138	0.354082	Uterus	0.936271	0.9267
ARFGEF2	0.354085	Uterus	0.936271	-0.926694
RNF180	0.354201	Uterus	0.936271	0.926471
IGSF6	0.354587	Uterus	0.936271	0.925729
SDHAF1	0.354604	Uterus	0.936271	0.925697
RP11-121G22.3	0.354615	Uterus	0.936271	-0.925676
ATP6AP1L	0.354615	Uterus	0.936271	0.925676
RP11-736K20.6	0.354633	Uterus	0.936271	0.92564
NAPA	0.354723	Uterus	0.936271	-0.925468
RAET1E	0.354794	Uterus	0.936271	-0.92533
RHOG	0.354796	Uterus	0.936271	0.925326
YARS	0.354816	Uterus	0.936271	0.925287
ZSCAN29	0.354859	Uterus	0.936271	0.925206
RP5-1086K13.1	0.354872	Uterus	0.936271	0.92518
LINC01968	0.339313	Testis	0.936272	0.955523
FBXO34	0.339371	Testis	0.936272	0.955409
BRIP1	0.355015	Uterus	0.936278	0.924907
LINC01537	0.355047	Uterus	0.936278	0.924843
ACTR3C	0.44138	Brain_Cortex	0.936287	-0.769865
SNX1	0.442944	smultixcan	0.936289	1.07759
AIG1	0.442992	smultixcan	0.936289	0.300516
COPS8	0.443055	smultixcan	0.936289	-0.32893
ANKRD36C	0.44306	smultixcan	0.936289	0.753204
NTF4	0.443186	smultixcan	0.936289	0.598552
SPRN	0.443216	smultixcan	0.936289	-0.460342
LINC00668	0.443265	smultixcan	0.936289	0.217629
CDHR1	0.443276	smultixcan	0.936289	-0.173178
CCDC66	0.443304	smultixcan	0.936289	-0.315837
KCTD1	0.443356	smultixcan	0.936289	-0.0145571
PHB2	0.443366	smultixcan	0.936289	0.333802
IFI16	0.443442	smultixcan	0.936289	0.73414
SLC22A1	0.443446	smultixcan	0.936289	1.04039
ADCY6	0.335518	Brain_Substantia_nigra	0.936296	-0.963058
RHBDD3	0.356378	Artery_Coronary	0.936298	-0.922288
MRM2	0.35641	Artery_Coronary	0.936298	0.922228
ARPP19	0.356545	Artery_Coronary	0.936298	-0.921968
SLC1A1	0.356609	Artery_Coronary	0.936298	0.921846
ABCC1	0.356616	Artery_Coronary	0.936298	-0.921833
RP11-43N5.1	0.355144	Uterus	0.936305	-0.924658
ZCCHC7	0.441467	Brain_Cortex	0.936306	0.769719
PTAFR	0.414753	Colon_Sigmoid	0.936314	0.815557
CD151	0.4148	Colon_Sigmoid	0.936314	0.815476
DNAJC27	0.415009	Colon_Sigmoid	0.936314	0.81511
RP11-327J17.2	0.415018	Colon_Sigmoid	0.936314	0.815094
RP11-873E20.1	0.415155	Colon_Sigmoid	0.936314	-0.814855
USP20	0.41516	Colon_Sigmoid	0.936314	-0.814848
WNT3	0.415171	Colon_Sigmoid	0.936314	0.814828
LINC00324	0.415275	Colon_Sigmoid	0.936314	-0.814646
ATP1B2	0.415297	Colon_Sigmoid	0.936314	0.814607
SMCR8	0.415299	Colon_Sigmoid	0.936314	0.814605
CC2D2B	0.415307	Colon_Sigmoid	0.936314	0.81459
BLACAT1	0.41537	Colon_Sigmoid	0.936314	0.81448
NISCH	0.41032	Liver	0.93632	-0.823331
ATP13A3	0.443809	Heart_Left_Ventricle	0.93632	0.765777
FAM118B	0.443952	Heart_Left_Ventricle	0.93632	0.765537
EFCAB11	0.443964	Heart_Left_Ventricle	0.93632	0.765517
PCIF1	0.339465	Testis	0.936323	0.955224
GNB1	0.339513	Testis	0.936323	0.955128
GPR18	0.393933	Brain_Spinal_cord_cervical_c-1	0.936331	0.852507
NEK11	0.379624	Prostate	0.936333	0.87859
RP11-203B7.2	0.379659	Prostate	0.936333	-0.878525
PACS1	0.379693	Prostate	0.936333	-0.878462
TTLL12	0.379725	Prostate	0.936333	-0.878403
SLURP1	0.379777	Prostate	0.936333	0.878307
RP11-314C16.1	0.414623	Lung	0.936341	0.815786
ADAM10	0.414668	Lung	0.936341	0.815706
IGFBP3	0.414715	Lung	0.936341	0.815624
ERICH4	0.333926	Brain_Hippocampus	0.936345	0.966237
POLR2I	0.332436	Brain_Amygdala	0.936349	0.969218
ZNF891	0.355131	Esophagus_Mucosa	0.936357	-0.924683
SLC7A1	0.26776	Pancreas	0.936359	-1.10824
RP11-819C21.1	0.267825	Pancreas	0.936359	1.10809
ATF5	0.267844	Pancreas	0.936359	-1.10804
RDX	0.428121	Esophagus_Gastroesophageal_Junction	0.93636	0.792411
RABGAP1L	0.428172	Esophagus_Gastroesophageal_Junction	0.93636	-0.792323
FBXO43	0.428555	Esophagus_Gastroesophageal_Junction	0.936361	0.791667
NUDT1	0.428593	Esophagus_Gastroesophageal_Junction	0.936361	-0.791602
SMURF1	0.428672	Esophagus_Gastroesophageal_Junction	0.936361	0.791466
SNRPE	0.428807	Esophagus_Gastroesophageal_Junction	0.936361	0.791235
AC005753.1	0.428832	Esophagus_Gastroesophageal_Junction	0.936361	0.791193
CDH1	0.428863	Esophagus_Gastroesophageal_Junction	0.936361	0.791139
PAPD4	0.428918	Esophagus_Gastroesophageal_Junction	0.936361	0.791045
MGMT	0.428943	Esophagus_Gastroesophageal_Junction	0.936361	-0.791002
SMARCA4	0.428954	Esophagus_Gastroesophageal_Junction	0.936361	0.790984
CYP2W1	0.429032	Esophagus_Gastroesophageal_Junction	0.936361	0.79085
HNRNPLL	0.429064	Esophagus_Gastroesophageal_Junction	0.936361	0.790795
GAPVD1	0.429104	Esophagus_Gastroesophageal_Junction	0.936361	-0.790726
ARHGAP27	0.382801	Whole_Blood	0.936362	-0.872746
SIPA1L2	0.33959	Testis	0.936364	-0.954976
PPP1R1A	0.379944	Prostate	0.936364	0.878
MT2A	0.380042	Prostate	0.936364	-0.877818
RP11-582E3.6	0.380108	Prostate	0.936364	0.877698
CPOX	0.380187	Prostate	0.936364	0.877551
NRP2	0.380224	Prostate	0.936364	0.877484
PUS7L	0.38057	Prostate	0.936364	-0.876847
PHOSPHO2	0.380589	Prostate	0.936364	0.876812
CEP112	0.380622	Prostate	0.936364	-0.876751
TSSC1	0.380649	Prostate	0.936364	0.876701
RIC8B	0.380983	Prostate	0.936364	-0.876087
ELMOD1	0.381055	Prostate	0.936364	-0.875955
RP3-449M8.9	0.381102	Prostate	0.936364	0.875867
CD207	0.381137	Prostate	0.936364	-0.875803
WDR27	0.381178	Prostate	0.936364	-0.875728
NOS2	0.381272	Prostate	0.936364	0.875555
SEZ6L2	0.381574	Prostate	0.936364	-0.875
ADHFE1	0.381574	Prostate	0.936364	-0.875
ORC5	0.381574	Prostate	0.936364	-0.875
CRTC3	0.38162	Prostate	0.936364	0.874916
GPR150	0.38175	Prostate	0.936364	0.874676
SBSN	0.381871	Prostate	0.936364	0.874453
KCTD19	0.381903	Prostate	0.936364	0.874396
ZNF675	0.381981	Prostate	0.936364	-0.874251
RP11-795F19.5	0.382004	Prostate	0.936364	-0.87421
MS4A7	0.38205	Prostate	0.936364	-0.874126
C16orf54	0.382063	Prostate	0.936364	-0.874101
GPC2	0.382106	Prostate	0.936364	0.874022
LTK	0.382341	Prostate	0.936364	-0.873592
LINC01509	0.382533	Prostate	0.936364	-0.873239
CASP2	0.382555	Prostate	0.936364	-0.873199
FSTL3	0.38259	Prostate	0.936364	-0.873134
RP11-426C22.6	0.382768	Prostate	0.936364	-0.872807
COL16A1	0.382768	Prostate	0.936364	0.872807
CD33	0.382774	Prostate	0.936364	-0.872796
CCDC89	0.382909	Prostate	0.936364	-0.872549
SECISBP2L	0.382945	Prostate	0.936364	0.872483
AP000350.5	0.383023	Prostate	0.936364	0.87234
LZTFL1	0.383102	Prostate	0.936364	-0.872195
ABO	0.383247	Prostate	0.936364	-0.871929
UBE2E1	0.383269	Prostate	0.936364	0.871889
GOSR2	0.383415	Prostate	0.936364	-0.871622
LINC01220	0.383467	Prostate	0.936364	0.871525
P4HB	0.383477	Prostate	0.936364	-0.871508
GUCA1A	0.38366	Prostate	0.936364	0.871172
PSMA2	0.383843	Prostate	0.936364	0.870837
FAM175A	0.383892	Prostate	0.936364	-0.870748
RBPJ	0.383947	Prostate	0.936364	0.870647
RP11-471B22.3	0.383986	Prostate	0.936364	-0.870576
ZNF683	0.384008	Prostate	0.936364	-0.870536
CH17-264L24.1	0.384025	Prostate	0.936364	0.870504
AIRE	0.384135	Prostate	0.936364	0.870302
TNFSF14	0.384411	Prostate	0.936364	-0.869798
SPATA20	0.384442	Prostate	0.936364	0.869741
C10orf35	0.384515	Prostate	0.936364	-0.869607
BEST4	0.384538	Prostate	0.936364	-0.869565
RP11-394I13.2	0.384538	Prostate	0.936364	-0.869565
CDV3	0.384643	Prostate	0.936364	0.869373
DBI	0.384657	Prostate	0.936364	-0.869347
GZMM	0.384975	Prostate	0.936364	0.868766
OPRL1	0.385059	Prostate	0.936364	0.868613
CHEK1	0.385082	Prostate	0.936364	0.868571
KDM7A	0.385082	Prostate	0.936364	0.868571
SLC9B2	0.385164	Prostate	0.936364	0.868421
FANCC	0.385481	Prostate	0.936364	0.867841
ZBTB6	0.385498	Prostate	0.936364	-0.867811
CCDC107	0.385568	Prostate	0.936364	-0.867683
FAM167A	0.385801	Prostate	0.936364	-0.867257
SLC25A24	0.385839	Prostate	0.936364	0.867188
HCAR3	0.385914	Prostate	0.936364	0.867052
ILKAP	0.385929	Prostate	0.936364	0.867024
ERFE	0.385929	Prostate	0.936364	-0.867024
ST3GAL5-AS1	0.385983	Prostate	0.936364	0.866924
EML6	0.386025	Prostate	0.936364	-0.866848
DLX6	0.38612	Prostate	0.936364	0.866675
RP4-738P15.1	0.386125	Prostate	0.936364	-0.866667
IQUB	0.386131	Prostate	0.936364	-0.866655
KHDRBS2	0.386177	Prostate	0.936364	0.866571
RP11-282I1.1	0.386197	Prostate	0.936364	-0.866534
FAM3B	0.386323	Prostate	0.936364	0.866305
UROD	0.386357	Prostate	0.936364	0.866242
COL10A1	0.386554	Prostate	0.936364	-0.865883
ARHGAP35	0.38657	Prostate	0.936364	-0.865854
RP1-79C4.4	0.3866	Prostate	0.936364	-0.865799
ATP1B2	0.386946	Prostate	0.936364	0.865169
RP11-255G12.3	0.386946	Prostate	0.936364	-0.865169
LINC01268	0.387007	Prostate	0.936364	0.865058
GATS	0.387039	Prostate	0.936364	-0.865
OLFM4	0.387086	Prostate	0.936364	-0.864913
BAIAP2L2	0.387113	Prostate	0.936364	-0.864865
LINC01094	0.387113	Prostate	0.936364	-0.864865
NABP1	0.387236	Prostate	0.936364	0.864641
RBM42	0.387268	Prostate	0.936364	-0.864583
NRN1	0.387315	Prostate	0.936364	-0.864496
ABL2	0.387428	Prostate	0.936364	-0.864291
H2AFX	0.387431	Prostate	0.936364	0.864286
ZNF576	0.387431	Prostate	0.936364	0.864286
MZT2B	0.387431	Prostate	0.936364	0.864286
F2RL1	0.387576	Prostate	0.936364	-0.864022
THSD4	0.387657	Prostate	0.936364	-0.863874
CPA1	0.387675	Prostate	0.936364	-0.863842
RANBP3	0.387676	Prostate	0.936364	0.863839
ACOT4	0.38793	Prostate	0.936364	0.863377
PCP2	0.387967	Prostate	0.936364	-0.863309
NDUFB6	0.388024	Prostate	0.936364	-0.863207
TMEM240	0.38813	Prostate	0.936364	0.863014
ZFAND1	0.388194	Prostate	0.936364	-0.862897
TMX4	0.388407	Prostate	0.936364	-0.86251
FAM98C	0.388607	Prostate	0.936364	0.862145
ZNF579	0.388675	Prostate	0.936364	0.862022
ZNF845	0.388754	Prostate	0.936364	-0.861878
DPH6-AS1	0.388764	Prostate	0.936364	-0.861862
RP11-736K20.6	0.388933	Prostate	0.936364	0.861555
RIC1	0.389109	Prostate	0.936364	-0.861234
RBFA	0.389162	Prostate	0.936364	0.861138
AC006946.16	0.389259	Prostate	0.936364	0.860963
ZFYVE28	0.389323	Prostate	0.936364	-0.860845
CDC42SE1	0.389351	Prostate	0.936364	-0.860795
FYN	0.389353	Prostate	0.936364	-0.860792
CLCA2	0.389495	Prostate	0.936364	-0.860534
TKT	0.389604	Prostate	0.936364	0.860335
DNASE2B	0.389627	Prostate	0.936364	-0.860294
LINC01819	0.389671	Prostate	0.936364	0.860215
CENPBD1	0.389732	Prostate	0.936364	0.860104
FBXO10	0.389923	Prostate	0.936364	0.859756
RP11-274B21.9	0.389963	Prostate	0.936364	-0.859684
LRRC37B	0.390032	Prostate	0.936364	-0.859559
CD300A	0.390037	Prostate	0.936364	0.859551
ZNF439	0.390209	Prostate	0.936364	-0.859238
CRYL1	0.390275	Prostate	0.936364	-0.859119
FAM210A	0.39029	Prostate	0.936364	-0.859091
HSPB6	0.390384	Prostate	0.936364	0.858921
MDH2	0.390415	Prostate	0.936364	-0.858865
ENKD1	0.390807	Prostate	0.936364	-0.858155
RP11-311F12.1	0.390879	Prostate	0.936364	0.858025
CCDC173	0.390951	Prostate	0.936364	0.857895
SLX4	0.391054	Prostate	0.936364	0.857708
CTC-429P9.2	0.391366	Prostate	0.936364	0.857143
C15orf61	0.391366	Prostate	0.936364	0.857143
LMOD3	0.391366	Prostate	0.936364	-0.857143
FBLN5	0.391451	Prostate	0.936364	-0.856989
AMIGO1	0.391467	Prostate	0.936364	-0.856961
LINC00461	0.391494	Prostate	0.936364	0.856911
ADORA2A	0.391672	Prostate	0.936364	0.856589
PPARG	0.391709	Prostate	0.936364	-0.856522
PRDX6	0.391757	Prostate	0.936364	-0.856436
CIR1	0.39186	Prostate	0.936364	0.85625
MTCL1	0.391954	Prostate	0.936364	0.85608
PURG	0.391997	Prostate	0.936364	-0.856001
SEMA4D	0.392211	Prostate	0.936364	-0.855614
DTX1	0.392302	Prostate	0.936364	0.85545
SLC35E2B	0.39236	Prostate	0.936364	0.855346
NCEH1	0.39236	Prostate	0.936364	-0.855346
UQCR11	0.392405	Prostate	0.936364	-0.855263
SLC22A10	0.392425	Prostate	0.936364	0.855228
CHST2	0.392456	Prostate	0.936364	0.855172
GCC2	0.392456	Prostate	0.936364	-0.855172
SLC22A16	0.392665	Prostate	0.936364	0.854795
SNAI1	0.392803	Prostate	0.936364	0.854545
ASPHD1	0.393013	Prostate	0.936364	-0.854167
ZNF432	0.393097	Prostate	0.936364	0.854015
STUM	0.393097	Prostate	0.936364	0.854015
NFRKB	0.393211	Prostate	0.936364	0.853808
CWC15	0.39323	Prostate	0.936364	-0.853774
KDM4D	0.39323	Prostate	0.936364	0.853774
TMEM59L	0.393362	Prostate	0.936364	-0.853535
CRLF1	0.393362	Prostate	0.936364	-0.853535
ZNF367	0.39353	Prostate	0.936364	0.853234
PHYKPL	0.393594	Prostate	0.936364	0.853118
ZNF730	0.393599	Prostate	0.936364	0.853109
CWC25	0.3936	Prostate	0.936364	-0.853107
RP11-329B9.4	0.393692	Prostate	0.936364	0.852941
PARP16	0.393716	Prostate	0.936364	0.852897
GOLGA3	0.393792	Prostate	0.936364	0.852761
RAD52	0.393792	Prostate	0.936364	-0.852761
RAB5A	0.393922	Prostate	0.936364	0.852526
GPR18	0.393933	Prostate	0.936364	0.852507
WNK2	0.393959	Prostate	0.936364	0.852459
SEH1L	0.393969	Prostate	0.936364	0.852442
AGMO	0.394007	Prostate	0.936364	0.852373
ABCA5	0.394126	Prostate	0.936364	0.852159
HNRNPL	0.394152	Prostate	0.936364	0.852113
DECR1	0.394152	Prostate	0.936364	0.852113
SPOCK2	0.394229	Prostate	0.936364	0.851974
GAD1	0.394273	Prostate	0.936364	-0.851893
MYO1D	0.394429	Prostate	0.936364	-0.851613
TGFB3	0.394535	Prostate	0.936364	-0.851421
ZNF530	0.394575	Prostate	0.936364	0.851351
DDX27	0.394664	Prostate	0.936364	-0.85119
WRAP53	0.394689	Prostate	0.936364	-0.851145
COG1	0.394734	Prostate	0.936364	-0.851064
RP11-356O9.2	0.394734	Prostate	0.936364	-0.851064
KIAA1841	0.394807	Prostate	0.936364	-0.850932
HIST1H2BD	0.394807	Prostate	0.936364	0.850932
NEU3	0.267927	Pancreas	0.936365	1.10785
MRFAP1	0.394948	Prostate	0.936367	0.850679
PTGER4	0.394964	Prostate	0.936367	0.850649
NBN	0.394152	Brain_Spinal_cord_cervical_c-1	0.936378	-0.852113
PARP8	0.394296	Brain_Spinal_cord_cervical_c-1	0.936378	-0.851852
RP11-212P7.2	0.39448	Brain_Spinal_cord_cervical_c-1	0.936378	0.851521
AL022344.7	0.3945	Brain_Spinal_cord_cervical_c-1	0.936378	-0.851485
ZC3H7A	0.394532	Brain_Spinal_cord_cervical_c-1	0.936378	-0.851428
C3orf58	0.394636	Brain_Spinal_cord_cervical_c-1	0.936378	-0.85124
ZNF484	0.394646	Brain_Spinal_cord_cervical_c-1	0.936378	0.851222
WRAP53	0.394689	Brain_Spinal_cord_cervical_c-1	0.936378	-0.851145
GTF3C3	0.394825	Brain_Spinal_cord_cervical_c-1	0.936378	0.8509
MAB21L3	0.394948	Brain_Spinal_cord_cervical_c-1	0.936378	-0.850679
ZFAND1	0.395325	Brain_Spinal_cord_cervical_c-1	0.936378	-0.85
DCAF16	0.395613	Brain_Spinal_cord_cervical_c-1	0.936378	-0.849483
PRR36	0.395706	Brain_Spinal_cord_cervical_c-1	0.936378	-0.849315
ATP11B	0.395943	Brain_Spinal_cord_cervical_c-1	0.936378	-0.848889
ACTG2	0.395994	Brain_Spinal_cord_cervical_c-1	0.936378	0.848797
FAM3C	0.39602	Brain_Spinal_cord_cervical_c-1	0.936378	-0.848751
TMEM17	0.396043	Brain_Spinal_cord_cervical_c-1	0.936378	-0.848709
CTC-344H19.4	0.396181	Brain_Spinal_cord_cervical_c-1	0.936378	-0.848461
LINC01301	0.396535	Brain_Spinal_cord_cervical_c-1	0.936378	0.847826
GSTO2	0.396871	Brain_Spinal_cord_cervical_c-1	0.936378	-0.847222
NLGN2	0.396921	Brain_Spinal_cord_cervical_c-1	0.936378	-0.847134
ARHGAP27	0.397031	Brain_Spinal_cord_cervical_c-1	0.936378	0.846936
RP11-18H21.1	0.397113	Brain_Spinal_cord_cervical_c-1	0.936378	0.846789
SLC2A8	0.397204	Brain_Spinal_cord_cervical_c-1	0.936378	0.846626
LRCH1	0.397204	Brain_Spinal_cord_cervical_c-1	0.936378	0.846626
GMNN	0.397271	Brain_Spinal_cord_cervical_c-1	0.936378	-0.846505
TBC1D9B	0.397301	Brain_Spinal_cord_cervical_c-1	0.936378	0.846452
LINC02128	0.397369	Brain_Spinal_cord_cervical_c-1	0.936378	0.84633
FLI1	0.39768	Brain_Spinal_cord_cervical_c-1	0.936378	-0.845771
COMMD2	0.397701	Brain_Spinal_cord_cervical_c-1	0.936378	-0.845734
RP11-154H23.3	0.397755	Brain_Spinal_cord_cervical_c-1	0.936378	-0.845638
ENTPD4	0.397783	Brain_Spinal_cord_cervical_c-1	0.936378	0.845588
FEM1B	0.397971	Brain_Spinal_cord_cervical_c-1	0.936378	-0.845251
RP11-315D16.4	0.397971	Brain_Spinal_cord_cervical_c-1	0.936378	0.845251
CHI3L1	0.398021	Brain_Spinal_cord_cervical_c-1	0.936378	-0.845161
ACKR2	0.39805	Brain_Spinal_cord_cervical_c-1	0.936378	0.845109
SGCG	0.39807	Brain_Spinal_cord_cervical_c-1	0.936378	-0.845073
HCFC2	0.398207	Brain_Spinal_cord_cervical_c-1	0.936378	0.844828
PARG	0.398339	Brain_Spinal_cord_cervical_c-1	0.936378	0.844592
RP11-390F4.6	0.398352	Brain_Spinal_cord_cervical_c-1	0.936378	0.844568
FUT9	0.398507	Brain_Spinal_cord_cervical_c-1	0.936378	-0.844291
GRAMD4	0.398546	Brain_Spinal_cord_cervical_c-1	0.936378	-0.844221
FAM114A2	0.398685	Brain_Spinal_cord_cervical_c-1	0.936378	0.843972
AARS2	0.398781	Brain_Spinal_cord_cervical_c-1	0.936378	-0.843801
ITGB2	0.399134	Brain_Spinal_cord_cervical_c-1	0.936378	-0.843169
RHBDL3	0.399215	Brain_Spinal_cord_cervical_c-1	0.936378	-0.843023
SOGA1	0.399398	Brain_Spinal_cord_cervical_c-1	0.936378	-0.842697
C1orf27	0.399607	Brain_Spinal_cord_cervical_c-1	0.936378	-0.842324
CTD-2528L19.6	0.399729	Brain_Spinal_cord_cervical_c-1	0.936378	-0.842105
TMEM106C	0.399729	Brain_Spinal_cord_cervical_c-1	0.936378	-0.842105
FAM135B	0.39974	Brain_Spinal_cord_cervical_c-1	0.936378	-0.842086
BTN2A2	0.39985	Brain_Spinal_cord_cervical_c-1	0.936378	0.841889
CKAP2L	0.399902	Brain_Spinal_cord_cervical_c-1	0.936378	-0.841797
KIAA1586	0.39991	Brain_Spinal_cord_cervical_c-1	0.936378	-0.841783
CYLD	0.399941	Brain_Spinal_cord_cervical_c-1	0.936378	-0.841727
NPHP1	0.399971	Brain_Spinal_cord_cervical_c-1	0.936378	0.841674
MIA3	0.399974	Brain_Spinal_cord_cervical_c-1	0.936378	-0.841667
SNX14	0.400051	Brain_Spinal_cord_cervical_c-1	0.936378	-0.84153
DIP2A	0.400088	Brain_Spinal_cord_cervical_c-1	0.936378	-0.841463
TEX22	0.4003	Brain_Spinal_cord_cervical_c-1	0.936378	-0.841085
CAMSAP2	0.400341	Brain_Spinal_cord_cervical_c-1	0.936378	-0.841012
BATF3	0.400431	Brain_Spinal_cord_cervical_c-1	0.936378	0.840852
ACBD4	0.400583	Brain_Spinal_cord_cervical_c-1	0.936378	-0.84058
B3GNT9	0.400706	Brain_Spinal_cord_cervical_c-1	0.936378	0.840362
LMNB1	0.400738	Brain_Spinal_cord_cervical_c-1	0.936378	0.840304
LINC01085	0.400856	Brain_Spinal_cord_cervical_c-1	0.936378	-0.840094
TSKU	0.400908	Brain_Spinal_cord_cervical_c-1	0.936378	-0.84
RP11-736K20.6	0.400949	Brain_Spinal_cord_cervical_c-1	0.936378	0.839928
SCUBE1	0.401148	Brain_Spinal_cord_cervical_c-1	0.936378	-0.839572
RPS8	0.401182	Brain_Spinal_cord_cervical_c-1	0.936378	0.839512
SCN4B	0.401236	Brain_Spinal_cord_cervical_c-1	0.936378	-0.839416
MAGEF1	0.401511	Brain_Spinal_cord_cervical_c-1	0.936378	-0.838926
DHRS9	0.401532	Brain_Spinal_cord_cervical_c-1	0.936378	0.838889
FAM213A	0.401546	Brain_Spinal_cord_cervical_c-1	0.936378	-0.838863
LINC01011	0.401947	Brain_Spinal_cord_cervical_c-1	0.936378	-0.838149
COQ3	0.401971	Brain_Spinal_cord_cervical_c-1	0.936378	0.838106
BEST1	0.402067	Brain_Spinal_cord_cervical_c-1	0.936378	-0.837935
ZNF664	0.402122	Brain_Spinal_cord_cervical_c-1	0.936378	0.837838
IL1RL1	0.402433	Brain_Spinal_cord_cervical_c-1	0.936378	-0.837284
KHSRP	0.402515	Brain_Spinal_cord_cervical_c-1	0.936378	0.837139
SOX11	0.402524	Brain_Spinal_cord_cervical_c-1	0.936378	0.837121
RBPMS	0.402556	Brain_Spinal_cord_cervical_c-1	0.936378	0.837065
C19orf53	0.402617	Brain_Spinal_cord_cervical_c-1	0.936378	0.836957
HTRA3	0.402971	Brain_Spinal_cord_cervical_c-1	0.936378	-0.836326
MGST2	0.403004	Brain_Spinal_cord_cervical_c-1	0.936378	-0.836268
PSIP1	0.403046	Brain_Spinal_cord_cervical_c-1	0.936378	-0.836193
NPTXR	0.403256	Brain_Spinal_cord_cervical_c-1	0.936378	-0.835821
CEP19	0.403316	Brain_Spinal_cord_cervical_c-1	0.936378	0.835714
ST8SIA2	0.403371	Brain_Spinal_cord_cervical_c-1	0.936378	-0.835616
GJB3	0.403421	Brain_Spinal_cord_cervical_c-1	0.936378	0.835526
ANKRD31	0.4035	Brain_Spinal_cord_cervical_c-1	0.936378	-0.835386
AP000350.5	0.403593	Brain_Spinal_cord_cervical_c-1	0.936378	0.835221
CDC42BPG	0.403675	Brain_Spinal_cord_cervical_c-1	0.936378	0.835075
ING2	0.403689	Brain_Spinal_cord_cervical_c-1	0.936378	0.835052
ZDHHC7	0.403713	Brain_Spinal_cord_cervical_c-1	0.936378	0.835008
RP11-1007O24.3	0.403718	Brain_Spinal_cord_cervical_c-1	0.936378	0.835
HLF	0.403718	Brain_Spinal_cord_cervical_c-1	0.936378	0.835
ZNF697	0.403802	Brain_Spinal_cord_cervical_c-1	0.936378	0.83485
TIGD3	0.403811	Brain_Spinal_cord_cervical_c-1	0.936378	-0.834835
EBF2	0.403821	Brain_Spinal_cord_cervical_c-1	0.936378	-0.834816
ATP6V1D	0.403874	Brain_Spinal_cord_cervical_c-1	0.936378	-0.834723
GINS3	0.403905	Brain_Spinal_cord_cervical_c-1	0.936378	0.834667
ANKRD36C	0.403981	Brain_Spinal_cord_cervical_c-1	0.936378	0.834532
LINC01497	0.404009	Brain_Spinal_cord_cervical_c-1	0.936378	-0.834483
PANK1	0.404035	Brain_Spinal_cord_cervical_c-1	0.936378	-0.834437
CKAP4	0.404058	Brain_Spinal_cord_cervical_c-1	0.936378	0.834395
RP11-662M24.2	0.40408	Brain_Spinal_cord_cervical_c-1	0.936378	0.834356
SYN3	0.404205	Brain_Spinal_cord_cervical_c-1	0.936378	0.834135
USP39	0.404394	Brain_Spinal_cord_cervical_c-1	0.936378	-0.833799
BTBD1	0.404428	Brain_Spinal_cord_cervical_c-1	0.936378	-0.833739
CD300A	0.404657	Brain_Spinal_cord_cervical_c-1	0.936378	0.833333
RP11-131L12.4	0.404735	Brain_Spinal_cord_cervical_c-1	0.936378	0.833194
CEP131	0.404928	Brain_Spinal_cord_cervical_c-1	0.936378	0.832852
PLXDC1	0.404971	Brain_Spinal_cord_cervical_c-1	0.936378	0.832776
ZNF90	0.404971	Brain_Spinal_cord_cervical_c-1	0.936378	0.832776
RP11-554I8.1	0.40522	Brain_Spinal_cord_cervical_c-1	0.936378	-0.832335
CTSF	0.405225	Brain_Spinal_cord_cervical_c-1	0.936378	-0.832326
CCDC92	0.405288	Brain_Spinal_cord_cervical_c-1	0.936378	-0.832215
CREB3L4	0.405343	Brain_Spinal_cord_cervical_c-1	0.936378	0.832117
KDM7A	0.405427	Brain_Spinal_cord_cervical_c-1	0.936378	0.831967
SNX3	0.40544	Brain_Spinal_cord_cervical_c-1	0.936378	0.831944
DYNC1H1	0.405489	Brain_Spinal_cord_cervical_c-1	0.936378	-0.831858
CTU2	0.405509	Brain_Spinal_cord_cervical_c-1	0.936378	0.831823
TXNRD2	0.405523	Brain_Spinal_cord_cervical_c-1	0.936378	-0.831797
NPM2	0.405561	Brain_Spinal_cord_cervical_c-1	0.936378	-0.831731
RP11-394I13.2	0.405931	Brain_Spinal_cord_cervical_c-1	0.936378	-0.831075
APBB1	0.40604	Brain_Spinal_cord_cervical_c-1	0.936378	0.830882
RAB11FIP2	0.406041	Brain_Spinal_cord_cervical_c-1	0.936378	-0.830881
ADAM20	0.406046	Brain_Spinal_cord_cervical_c-1	0.936378	-0.830872
PPAT	0.406134	Brain_Spinal_cord_cervical_c-1	0.936378	-0.830717
TIAL1	0.406324	Brain_Spinal_cord_cervical_c-1	0.936378	-0.83038
TMEM222	0.406565	Brain_Spinal_cord_cervical_c-1	0.936378	0.829954
TGM2	0.406631	Brain_Spinal_cord_cervical_c-1	0.936378	0.829837
ZNF568	0.406725	Brain_Spinal_cord_cervical_c-1	0.936378	-0.82967
SPPL2A	0.406738	Brain_Spinal_cord_cervical_c-1	0.936378	0.829648
C11orf65	0.406953	Brain_Spinal_cord_cervical_c-1	0.936378	0.829268
NPTX2	0.407053	Brain_Spinal_cord_cervical_c-1	0.936378	0.829091
SEC23A	0.407347	Brain_Spinal_cord_cervical_c-1	0.936378	0.828571
MICA	0.407407	Brain_Spinal_cord_cervical_c-1	0.936378	0.828465
NPIPA5	0.407486	Brain_Spinal_cord_cervical_c-1	0.936378	0.828326
TIFAB	0.4076	Brain_Spinal_cord_cervical_c-1	0.936378	0.828125
FAM228A	0.407656	Brain_Spinal_cord_cervical_c-1	0.936378	0.828025
ARFIP1	0.407681	Brain_Spinal_cord_cervical_c-1	0.936378	-0.827981
BACE1	0.407705	Brain_Spinal_cord_cervical_c-1	0.936378	-0.827939
ERP29	0.407811	Brain_Spinal_cord_cervical_c-1	0.936378	0.827751
RBM17	0.40786	Brain_Spinal_cord_cervical_c-1	0.936378	-0.827665
FOLR3	0.407879	Brain_Spinal_cord_cervical_c-1	0.936378	0.827631
ZNF471	0.407905	Brain_Spinal_cord_cervical_c-1	0.936378	0.827586
OSTN	0.407931	Brain_Spinal_cord_cervical_c-1	0.936378	0.82754
GLIPR1	0.408045	Brain_Spinal_cord_cervical_c-1	0.936378	-0.827338
ZFYVE16	0.408517	Brain_Spinal_cord_cervical_c-1	0.936378	0.826506
SHOX2	0.408538	Brain_Spinal_cord_cervical_c-1	0.936378	-0.826468
HYAL3	0.408569	Brain_Spinal_cord_cervical_c-1	0.936378	-0.826414
FOXRED2	0.408623	Brain_Spinal_cord_cervical_c-1	0.936378	-0.826319
SPACA9	0.408932	Brain_Spinal_cord_cervical_c-1	0.936378	-0.825775
GPCPD1	0.409015	Brain_Spinal_cord_cervical_c-1	0.936378	0.825628
TM9SF3	0.409104	Brain_Spinal_cord_cervical_c-1	0.936378	0.825472
VEPH1	0.409272	Brain_Spinal_cord_cervical_c-1	0.936378	-0.825175
LINC01783	0.409272	Brain_Spinal_cord_cervical_c-1	0.936378	0.825175
PIGX	0.409294	Brain_Spinal_cord_cervical_c-1	0.936378	-0.825137
FBXO42	0.409318	Brain_Spinal_cord_cervical_c-1	0.936378	0.825095
ANGPTL8	0.409556	Brain_Spinal_cord_cervical_c-1	0.936378	-0.824675
SEC23B	0.409787	Brain_Spinal_cord_cervical_c-1	0.936378	0.824268
RP11-415J8.7	0.40988	Brain_Spinal_cord_cervical_c-1	0.936378	0.824104
ZCCHC17	0.40994	Brain_Spinal_cord_cervical_c-1	0.936378	-0.824
ARF4	0.409945	Brain_Spinal_cord_cervical_c-1	0.936378	0.82399
NSFL1C	0.410126	Brain_Spinal_cord_cervical_c-1	0.936378	-0.823672
CLN6	0.410155	Brain_Spinal_cord_cervical_c-1	0.936378	0.823621
ADSS	0.410217	Brain_Spinal_cord_cervical_c-1	0.936378	0.823512
PRPF38B	0.410237	Brain_Spinal_cord_cervical_c-1	0.936378	0.823478
RNF150	0.410373	Brain_Spinal_cord_cervical_c-1	0.936378	0.823238
AOC3	0.410464	Brain_Spinal_cord_cervical_c-1	0.936378	0.823077
PPP2CB	0.410503	Brain_Spinal_cord_cervical_c-1	0.936378	0.823009
MDH1B	0.41055	Brain_Spinal_cord_cervical_c-1	0.936378	0.822926
RP11-277B15.3	0.410618	Brain_Spinal_cord_cervical_c-1	0.936378	0.822807
METTL2B	0.410681	Brain_Spinal_cord_cervical_c-1	0.936378	-0.822695
PPP1R12B	0.410747	Brain_Spinal_cord_cervical_c-1	0.936378	-0.822581
RAB3A	0.410801	Brain_Spinal_cord_cervical_c-1	0.936378	0.822485
ADAM12	0.410832	Brain_Spinal_cord_cervical_c-1	0.936378	-0.82243
UEVLD	0.410867	Brain_Spinal_cord_cervical_c-1	0.936378	-0.822368
CCDC149	0.41095	Brain_Spinal_cord_cervical_c-1	0.936378	-0.822222
WDR27	0.410951	Brain_Spinal_cord_cervical_c-1	0.936378	-0.822221
COPS8	0.411155	Brain_Spinal_cord_cervical_c-1	0.936378	-0.821862
SNRPE	0.411264	Brain_Spinal_cord_cervical_c-1	0.936378	0.821672
CHRNA2	0.411363	Brain_Spinal_cord_cervical_c-1	0.936378	0.821498
ZBTB40	0.411402	Brain_Spinal_cord_cervical_c-1	0.936378	0.821429
NDRG1	0.411551	Brain_Spinal_cord_cervical_c-1	0.936378	0.821168
C3AR1	0.411589	Brain_Spinal_cord_cervical_c-1	0.936378	0.821101
POPDC3	0.411837	Brain_Spinal_cord_cervical_c-1	0.936378	0.820665
LYNX1	0.41192	Brain_Spinal_cord_cervical_c-1	0.936378	0.820519
H3F3A	0.412012	Brain_Spinal_cord_cervical_c-1	0.936378	-0.820359
C2orf73	0.412147	Brain_Spinal_cord_cervical_c-1	0.936378	0.820122
SLA2	0.412182	Brain_Spinal_cord_cervical_c-1	0.936378	0.820059
MED12L	0.412185	Brain_Spinal_cord_cervical_c-1	0.936378	-0.820054
C11orf71	0.41226	Brain_Spinal_cord_cervical_c-1	0.936378	-0.819923
PDDC1	0.412876	Brain_Spinal_cord_cervical_c-1	0.936378	-0.818844
N4BP2L2	0.412877	Brain_Spinal_cord_cervical_c-1	0.936378	0.818841
SCIN	0.412906	Brain_Spinal_cord_cervical_c-1	0.936378	-0.81879
STXBP3	0.413253	Brain_Spinal_cord_cervical_c-1	0.936378	0.818182
ADRA1A	0.413592	Brain_Spinal_cord_cervical_c-1	0.936378	0.81759
RINL	0.413632	Brain_Spinal_cord_cervical_c-1	0.936378	-0.817518
SLC22A18AS	0.413632	Brain_Spinal_cord_cervical_c-1	0.936378	0.817518
TMBIM4	0.413632	Brain_Spinal_cord_cervical_c-1	0.936378	-0.817518
LACTB2	0.413632	Brain_Spinal_cord_cervical_c-1	0.936378	0.817518
GBP7	0.413632	Brain_Spinal_cord_cervical_c-1	0.936378	-0.817518
JMY	0.413835	Brain_Spinal_cord_cervical_c-1	0.936378	-0.817164
DMGDH	0.413835	Brain_Spinal_cord_cervical_c-1	0.936378	0.817164
PSPH	0.413858	Brain_Spinal_cord_cervical_c-1	0.936378	0.817123
SZRD1	0.413869	Brain_Spinal_cord_cervical_c-1	0.936378	-0.817104
ZNF615	0.413887	Brain_Spinal_cord_cervical_c-1	0.936378	-0.817073
ANKRD65	0.413904	Brain_Spinal_cord_cervical_c-1	0.936378	-0.817043
HAP1	0.414399	Brain_Spinal_cord_cervical_c-1	0.936378	-0.816176
SETD3	0.414399	Brain_Spinal_cord_cervical_c-1	0.936378	-0.816176
LINC00426	0.414512	Brain_Spinal_cord_cervical_c-1	0.936378	0.81598
HEPACAM2	0.414621	Brain_Spinal_cord_cervical_c-1	0.936378	0.815789
SETD9	0.414631	Brain_Spinal_cord_cervical_c-1	0.936378	-0.81577
PPP6R1	0.41466	Brain_Spinal_cord_cervical_c-1	0.936378	0.815721
ZNF184	0.414727	Brain_Spinal_cord_cervical_c-1	0.936378	-0.815603
CDK2AP1	0.414917	Brain_Spinal_cord_cervical_c-1	0.936378	0.815271
ADGRL1	0.414948	Brain_Spinal_cord_cervical_c-1	0.936378	0.815217
KIAA1024	0.415319	Brain_Spinal_cord_cervical_c-1	0.936378	0.81457
BLACAT1	0.41537	Brain_Spinal_cord_cervical_c-1	0.936378	0.81448
RP11-138E2.1	0.415432	Brain_Spinal_cord_cervical_c-1	0.936378	-0.814371
MZT1	0.415538	Brain_Spinal_cord_cervical_c-1	0.936378	-0.814187
ME3	0.415605	Brain_Spinal_cord_cervical_c-1	0.936378	-0.81407
VPS50	0.415625	Brain_Spinal_cord_cervical_c-1	0.936378	-0.814035
RP11-403A21.1	0.415708	Brain_Spinal_cord_cervical_c-1	0.936378	0.813891
RPL12	0.415801	Brain_Spinal_cord_cervical_c-1	0.936378	-0.813728
S100P	0.415995	Brain_Spinal_cord_cervical_c-1	0.936378	0.813389
GDPD1	0.416098	Brain_Spinal_cord_cervical_c-1	0.936378	0.81321
RAB2B	0.416111	Brain_Spinal_cord_cervical_c-1	0.936378	-0.813187
CENPP	0.416165	Brain_Spinal_cord_cervical_c-1	0.936378	0.813092
DYDC2	0.41633	Brain_Spinal_cord_cervical_c-1	0.936378	-0.812804
RP11-104O19.4	0.416505	Brain_Spinal_cord_cervical_c-1	0.936378	0.8125
STOX2	0.416617	Brain_Spinal_cord_cervical_c-1	0.936378	-0.812305
RBKS	0.416703	Brain_Spinal_cord_cervical_c-1	0.936378	0.812155
TEX15	0.416722	Brain_Spinal_cord_cervical_c-1	0.936378	-0.812121
POU2F2	0.416834	Brain_Spinal_cord_cervical_c-1	0.936378	0.811927
HRNR	0.417117	Brain_Spinal_cord_cervical_c-1	0.936378	0.811432
LAYN	0.417181	Brain_Spinal_cord_cervical_c-1	0.936378	0.811321
RP11-486O12.2	0.417274	Brain_Spinal_cord_cervical_c-1	0.936378	-0.811159
SERPINF1	0.417813	Brain_Spinal_cord_cervical_c-1	0.936378	0.810221
TTC23	0.417814	Brain_Spinal_cord_cervical_c-1	0.936378	0.810219
SPP1	0.417814	Brain_Spinal_cord_cervical_c-1	0.936378	-0.810219
UQCRB	0.417814	Brain_Spinal_cord_cervical_c-1	0.936378	0.810219
SLC5A8	0.417814	Brain_Spinal_cord_cervical_c-1	0.936378	-0.810219
LINC01876	0.417814	Brain_Spinal_cord_cervical_c-1	0.936378	0.810219
SLC22A7	0.417879	Brain_Spinal_cord_cervical_c-1	0.936378	0.810107
POLR3K	0.417912	Brain_Spinal_cord_cervical_c-1	0.936378	-0.810049
CAP2	0.418214	Brain_Spinal_cord_cervical_c-1	0.936378	0.809524
SNHG15	0.418214	Brain_Spinal_cord_cervical_c-1	0.936378	-0.809524
KIFAP3	0.418285	Brain_Spinal_cord_cervical_c-1	0.936378	-0.809399
ST18	0.418372	Brain_Spinal_cord_cervical_c-1	0.936378	-0.809248
RP11-147L13.15	0.418482	Brain_Spinal_cord_cervical_c-1	0.936378	0.809058
PSMG3-AS1	0.418563	Brain_Spinal_cord_cervical_c-1	0.936378	-0.808916
SUGT1	0.418617	Brain_Spinal_cord_cervical_c-1	0.936378	-0.808824
GRPEL1	0.41887	Brain_Spinal_cord_cervical_c-1	0.936378	0.808383
TRHDE	0.418959	Brain_Spinal_cord_cervical_c-1	0.936378	-0.808228
STK36	0.419028	Brain_Spinal_cord_cervical_c-1	0.936378	0.808108
TLX3	0.419044	Brain_Spinal_cord_cervical_c-1	0.936378	-0.808081
SNAPC3	0.41907	Brain_Spinal_cord_cervical_c-1	0.936378	0.808036
IQCH-AS1	0.419158	Brain_Spinal_cord_cervical_c-1	0.936378	-0.807882
ASCC1	0.419584	Brain_Spinal_cord_cervical_c-1	0.936378	-0.807143
FLT1	0.419584	Brain_Spinal_cord_cervical_c-1	0.936378	0.807143
DBNDD1	0.419593	Brain_Spinal_cord_cervical_c-1	0.936378	-0.807127
BCL2L10	0.419594	Brain_Spinal_cord_cervical_c-1	0.936378	-0.807126
LMCD1	0.41967	Brain_Spinal_cord_cervical_c-1	0.936378	0.806994
AC006946.16	0.419681	Brain_Spinal_cord_cervical_c-1	0.936378	0.806975
ARL2	0.419718	Brain_Spinal_cord_cervical_c-1	0.936378	0.806911
CC2D2B	0.419745	Brain_Spinal_cord_cervical_c-1	0.936378	0.806863
RP11-446H18.6	0.419877	Brain_Spinal_cord_cervical_c-1	0.936378	0.806635
RASGEF1B	0.420151	Brain_Spinal_cord_cervical_c-1	0.936378	-0.80616
KRT71	0.420311	Brain_Spinal_cord_cervical_c-1	0.936378	0.805882
ATOH8	0.420326	Brain_Spinal_cord_cervical_c-1	0.936378	-0.805856
C2orf80	0.420499	Brain_Spinal_cord_cervical_c-1	0.936378	-0.805556
SPAG1	0.420499	Brain_Spinal_cord_cervical_c-1	0.936378	-0.805556
GPR26	0.420707	Brain_Spinal_cord_cervical_c-1	0.936378	0.805195
TRPT1	0.420707	Brain_Spinal_cord_cervical_c-1	0.936378	-0.805195
ITGA4	0.420746	Brain_Spinal_cord_cervical_c-1	0.936378	-0.805128
PI4K2B	0.420802	Brain_Spinal_cord_cervical_c-1	0.936378	0.805031
IFI27L2	0.420829	Brain_Spinal_cord_cervical_c-1	0.936378	0.804984
PYGL	0.420844	Brain_Spinal_cord_cervical_c-1	0.936378	0.804959
POLB	0.4211	Brain_Spinal_cord_cervical_c-1	0.936378	0.804514
ADPRM	0.421196	Brain_Spinal_cord_cervical_c-1	0.936378	0.804348
SCO1	0.421196	Brain_Spinal_cord_cervical_c-1	0.936378	0.804348
C15orf59	0.421528	Brain_Spinal_cord_cervical_c-1	0.936378	0.803774
LINC01116	0.421548	Brain_Spinal_cord_cervical_c-1	0.936378	-0.803738
HADH	0.421613	Brain_Spinal_cord_cervical_c-1	0.936378	-0.803625
LINC01978	0.421681	Brain_Spinal_cord_cervical_c-1	0.936378	0.803509
MYL6B	0.421774	Brain_Spinal_cord_cervical_c-1	0.936378	0.803347
WTIP	0.421814	Brain_Spinal_cord_cervical_c-1	0.936378	-0.803279
PCBD2	0.421883	Brain_Spinal_cord_cervical_c-1	0.936378	0.803158
NRIP2	0.421912	Brain_Spinal_cord_cervical_c-1	0.936378	0.803109
ALDH5A1	0.421957	Brain_Spinal_cord_cervical_c-1	0.936378	-0.80303
RAB37	0.42199	Brain_Spinal_cord_cervical_c-1	0.936378	-0.802974
RIC3	0.421998	Brain_Spinal_cord_cervical_c-1	0.936378	0.80296
RASA2	0.422136	Brain_Spinal_cord_cervical_c-1	0.936378	-0.802721
SPATA5	0.422141	Brain_Spinal_cord_cervical_c-1	0.936378	0.802712
HAT1	0.422154	Brain_Spinal_cord_cervical_c-1	0.936378	0.802691
IPO9	0.422167	Brain_Spinal_cord_cervical_c-1	0.936378	0.802668
MICAL1	0.422188	Brain_Spinal_cord_cervical_c-1	0.936378	-0.802632
NEK1	0.422222	Brain_Spinal_cord_cervical_c-1	0.936378	-0.802573
SLC25A3	0.422254	Brain_Spinal_cord_cervical_c-1	0.936378	0.802518
DNTTIP2	0.422465	Brain_Spinal_cord_cervical_c-1	0.936378	0.802152
RP11-384K6.8	0.422583	Brain_Spinal_cord_cervical_c-1	0.936378	0.801948
YEATS4	0.422758	Brain_Spinal_cord_cervical_c-1	0.936378	-0.801645
ATF7IP2	0.422773	Brain_Spinal_cord_cervical_c-1	0.936378	-0.801619
RP11-410E4.1	0.422889	Brain_Spinal_cord_cervical_c-1	0.936378	-0.801418
PRX	0.422889	Brain_Spinal_cord_cervical_c-1	0.936378	-0.801418
TRIM68	0.422889	Brain_Spinal_cord_cervical_c-1	0.936378	0.801418
ZNF295-AS1	0.422889	Brain_Spinal_cord_cervical_c-1	0.936378	-0.801418
DHX29	0.42296	Brain_Spinal_cord_cervical_c-1	0.936378	0.801296
NDEL1	0.422991	Brain_Spinal_cord_cervical_c-1	0.936378	-0.801242
MTMR14	0.423007	Brain_Spinal_cord_cervical_c-1	0.936378	-0.801215
EPSTI1	0.423108	Brain_Spinal_cord_cervical_c-1	0.936378	0.801042
ZNF467	0.423149	Brain_Spinal_cord_cervical_c-1	0.936378	-0.800971
TCTEX1D2	0.423199	Brain_Spinal_cord_cervical_c-1	0.936378	0.800884
RNF19A	0.423295	Brain_Spinal_cord_cervical_c-1	0.936378	-0.800718
CLGN	0.423296	Brain_Spinal_cord_cervical_c-1	0.936378	0.800715
FAM161B	0.423481	Brain_Spinal_cord_cervical_c-1	0.936378	0.800396
PRKCD	0.423541	Brain_Spinal_cord_cervical_c-1	0.936378	0.800293
SEC11A	0.423642	Brain_Spinal_cord_cervical_c-1	0.936378	0.800118
S100A16	0.423711	Brain_Spinal_cord_cervical_c-1	0.936378	-0.8
EXOC3L1	0.423711	Brain_Spinal_cord_cervical_c-1	0.936378	0.8
NDUFB2	0.423711	Brain_Spinal_cord_cervical_c-1	0.936378	0.8
FBXO27	0.423711	Brain_Spinal_cord_cervical_c-1	0.936378	0.8
ZBTB43	0.423711	Brain_Spinal_cord_cervical_c-1	0.936378	-0.8
WAC	0.424171	Brain_Spinal_cord_cervical_c-1	0.936378	-0.799207
PRDM11	0.424176	Brain_Spinal_cord_cervical_c-1	0.936378	-0.799197
GPD1L	0.424211	Brain_Spinal_cord_cervical_c-1	0.936378	0.799137
ATP6V1G1	0.424279	Brain_Spinal_cord_cervical_c-1	0.936378	0.79902
FANCL	0.424524	Brain_Spinal_cord_cervical_c-1	0.936378	0.798597
SERPINI2	0.424545	Brain_Spinal_cord_cervical_c-1	0.936378	0.798561
HSPA6	0.424549	Brain_Spinal_cord_cervical_c-1	0.936378	0.798554
ASAP2	0.42466	Brain_Spinal_cord_cervical_c-1	0.936378	0.798364
PLEKHG6	0.424691	Brain_Spinal_cord_cervical_c-1	0.936378	-0.798309
FAF1	0.424811	Brain_Spinal_cord_cervical_c-1	0.936378	-0.798102
ATR	0.424823	Brain_Spinal_cord_cervical_c-1	0.936378	-0.798081
SLC18B1	0.424863	Brain_Spinal_cord_cervical_c-1	0.936378	0.798013
AOAH	0.424948	Brain_Spinal_cord_cervical_c-1	0.936378	0.797866
LINC00598	0.425039	Brain_Spinal_cord_cervical_c-1	0.936378	0.79771
CASP5	0.425065	Brain_Spinal_cord_cervical_c-1	0.936378	0.797665
LINC01659	0.425115	Brain_Spinal_cord_cervical_c-1	0.936378	-0.797578
GFRA2	0.425179	Brain_Spinal_cord_cervical_c-1	0.936378	-0.797468
MIXL1	0.425179	Brain_Spinal_cord_cervical_c-1	0.936378	-0.797468
DCAKD	0.425179	Brain_Spinal_cord_cervical_c-1	0.936378	0.797468
TCAF1	0.42535	Brain_Spinal_cord_cervical_c-1	0.936378	0.797174
CASC3	0.425375	Brain_Spinal_cord_cervical_c-1	0.936378	-0.797131
OPA3	0.425392	Brain_Spinal_cord_cervical_c-1	0.936378	-0.797101
CLN3	0.425392	Brain_Spinal_cord_cervical_c-1	0.936378	0.797101
ZNF572	0.425472	Brain_Spinal_cord_cervical_c-1	0.936378	-0.796964
PHF10	0.425503	Brain_Spinal_cord_cervical_c-1	0.936378	-0.796911
TRIB2	0.425596	Brain_Spinal_cord_cervical_c-1	0.936378	-0.796751
SRSF6	0.425631	Brain_Spinal_cord_cervical_c-1	0.936378	-0.79669
AP001372.2	0.425677	Brain_Spinal_cord_cervical_c-1	0.936378	-0.79661
RASL11B	0.425698	Brain_Spinal_cord_cervical_c-1	0.936378	0.796574
ADAMTS1	0.425714	Brain_Spinal_cord_cervical_c-1	0.936378	0.796547
CTD-2623N2.11	0.425773	Brain_Spinal_cord_cervical_c-1	0.936378	-0.796446
MIGA2	0.425821	Brain_Spinal_cord_cervical_c-1	0.936378	0.796364
ARPC5L	0.426001	Brain_Spinal_cord_cervical_c-1	0.936378	0.796053
ZDHHC24	0.426163	Brain_Spinal_cord_cervical_c-1	0.936378	0.795775
RPL9	0.42618	Brain_Spinal_cord_cervical_c-1	0.936378	-0.795745
CCR10	0.426253	Brain_Spinal_cord_cervical_c-1	0.936378	-0.79562
UPF1	0.42636	Brain_Spinal_cord_cervical_c-1	0.936378	0.795436
CNPPD1	0.426414	Brain_Spinal_cord_cervical_c-1	0.936378	-0.795344
ANGPT1	0.426566	Brain_Spinal_cord_cervical_c-1	0.936378	0.795082
WBP2NL	0.426767	Brain_Spinal_cord_cervical_c-1	0.936378	-0.794737
RGMA	0.426779	Brain_Spinal_cord_cervical_c-1	0.936378	0.794715
RP11-398C13.8	0.426841	Brain_Spinal_cord_cervical_c-1	0.936378	0.794608
RP11-756G20.1	0.426892	Brain_Spinal_cord_cervical_c-1	0.936378	0.794521
FNDC3A	0.426924	Brain_Spinal_cord_cervical_c-1	0.936378	-0.794466
MANEAL	0.427006	Brain_Spinal_cord_cervical_c-1	0.936378	0.794326
KCNMB4	0.427006	Brain_Spinal_cord_cervical_c-1	0.936378	0.794326
RP11-521O16.1	0.427045	Brain_Spinal_cord_cervical_c-1	0.936378	-0.794258
IL18R1	0.427127	Brain_Spinal_cord_cervical_c-1	0.936378	-0.794118
PELP1	0.427341	Brain_Spinal_cord_cervical_c-1	0.936378	0.79375
CITF22-49E9.3	0.427341	Brain_Spinal_cord_cervical_c-1	0.936378	-0.79375
NSA2	0.427378	Brain_Spinal_cord_cervical_c-1	0.936378	-0.793686
LIMK1	0.427413	Brain_Spinal_cord_cervical_c-1	0.936378	0.793627
VASH2	0.427499	Brain_Spinal_cord_cervical_c-1	0.936378	0.793478
PLEKHF2	0.427572	Brain_Spinal_cord_cervical_c-1	0.936378	-0.793353
SLAMF7	0.427584	Brain_Spinal_cord_cervical_c-1	0.936378	0.793333
LINC01907	0.427595	Brain_Spinal_cord_cervical_c-1	0.936378	-0.793313
GNB1L	0.427809	Brain_Spinal_cord_cervical_c-1	0.936378	0.792946
TMX1	0.427836	Brain_Spinal_cord_cervical_c-1	0.936378	0.792899
GALNT14	0.4279	Brain_Spinal_cord_cervical_c-1	0.936378	0.79279
LINC01198	0.42791	Brain_Spinal_cord_cervical_c-1	0.936378	-0.792773
SOX17	0.427936	Brain_Spinal_cord_cervical_c-1	0.936378	-0.792729
SHOC2	0.428097	Brain_Spinal_cord_cervical_c-1	0.936378	-0.792453
RDX	0.428121	Brain_Spinal_cord_cervical_c-1	0.936378	0.792411
LMNTD2	0.428214	Brain_Spinal_cord_cervical_c-1	0.936378	0.792251
RP11-536O18.1	0.428322	Brain_Spinal_cord_cervical_c-1	0.936378	-0.792066
TSACC	0.428392	Brain_Spinal_cord_cervical_c-1	0.936378	-0.791946
ERICH2	0.428555	Brain_Spinal_cord_cervical_c-1	0.936378	-0.791667
NUDT1	0.428593	Brain_Spinal_cord_cervical_c-1	0.936378	-0.791602
SLC36A1	0.428628	Brain_Spinal_cord_cervical_c-1	0.936378	0.791542
KLHL5	0.428716	Brain_Spinal_cord_cervical_c-1	0.936378	0.791391
CSTA	0.428746	Brain_Spinal_cord_cervical_c-1	0.936378	0.791339
SLC35B3	0.428759	Brain_Spinal_cord_cervical_c-1	0.936378	-0.791317
HIBADH	0.429275	Esophagus_Gastroesophageal_Junction	0.936378	-0.790434
STX11	0.429397	Esophagus_Gastroesophageal_Junction	0.936378	-0.790224
PON3	0.429408	Esophagus_Gastroesophageal_Junction	0.936378	0.790205
CDCA4	0.429573	Esophagus_Gastroesophageal_Junction	0.936378	0.789922
MPO	0.429667	Esophagus_Gastroesophageal_Junction	0.936378	-0.789762
NPM2	0.429748	Esophagus_Gastroesophageal_Junction	0.936378	-0.789624
RBL1	0.429774	Esophagus_Gastroesophageal_Junction	0.936378	-0.789578
IFIT5	0.429835	Esophagus_Gastroesophageal_Junction	0.936378	0.789474
RP11-622C24.2	0.429868	Esophagus_Gastroesophageal_Junction	0.936378	-0.789418
CDC42BPG	0.429972	Esophagus_Gastroesophageal_Junction	0.936378	0.78924
TCTEX1D2	0.42998	Esophagus_Gastroesophageal_Junction	0.936378	0.789225
RP11-419C23.1	0.430268	Esophagus_Gastroesophageal_Junction	0.936378	-0.788732
CEP83	0.430351	Esophagus_Gastroesophageal_Junction	0.936378	-0.788591
ACSS3	0.430427	Esophagus_Gastroesophageal_Junction	0.936378	-0.788462
CLVS2	0.430507	Esophagus_Gastroesophageal_Junction	0.936378	0.788324
DNAJC17	0.430509	Esophagus_Gastroesophageal_Junction	0.936378	0.788321
TUBG2	0.430509	Esophagus_Gastroesophageal_Junction	0.936378	-0.788321
CAMSAP2	0.430509	Esophagus_Gastroesophageal_Junction	0.936378	-0.788321
HIST1H3E	0.355294	Uterus	0.936383	0.924369
DCD	0.355414	Uterus	0.936383	-0.924138
ANKRD65	0.35556	Uterus	0.936383	0.923858
RGPD8	0.355656	Uterus	0.936383	-0.923673
RNF215	0.355748	Uterus	0.936383	0.923497
MTFP1	0.355748	Uterus	0.936383	-0.923497
CCL27	0.355967	Uterus	0.936383	-0.923077
GPR27	0.356108	Uterus	0.936383	0.922807
PLEKHG4	0.356161	Uterus	0.936383	0.922705
CTSF	0.356194	Uterus	0.936383	-0.922641
ARL9	0.356265	Uterus	0.936383	0.922505
ACOT4	0.356358	Uterus	0.936383	0.922327
RP11-305L7.7	0.356513	Uterus	0.936383	0.922029
PTPN1	0.356536	Uterus	0.936383	0.921986
EGF	0.356536	Uterus	0.936383	0.921986
2024-03-08	0.356558	Uterus	0.936383	-0.921944
UBE2J2	0.356789	Uterus	0.936383	-0.921502
PAPSS2	0.356827	Uterus	0.936383	0.921429
THY1	0.356955	Uterus	0.936383	0.921182
TBCD	0.356996	Uterus	0.936383	-0.921104
TEX38	0.357023	Uterus	0.936383	-0.921053
SERPINB6	0.357196	Uterus	0.936383	0.920722
GRK3	0.357335	Uterus	0.936383	-0.920455
COG6	0.357335	Uterus	0.936383	0.920455
TMA16	0.357375	Uterus	0.936383	-0.920378
AC091801.1	0.357421	Uterus	0.936383	-0.92029
AQP9	0.356789	Artery_Coronary	0.936385	-0.921502
RP11-388C12.5	0.356967	Artery_Coronary	0.936385	0.921159
TEX38	0.357023	Artery_Coronary	0.936385	0.921053
LL22NC03-2H8.5	0.357122	Artery_Coronary	0.936385	0.920863
COG6	0.357335	Artery_Coronary	0.936385	0.920455
ELOF1	0.357416	Artery_Coronary	0.936385	-0.9203
GTF2IRD1	0.35751	Artery_Coronary	0.936385	-0.92012
ZNF175	0.357522	Artery_Coronary	0.936385	0.920098
TMEM121	0.357526	Artery_Coronary	0.936385	0.920089
GNAS	0.357646	Artery_Coronary	0.936385	-0.919861
RP11-1081M5.2	0.357779	Artery_Coronary	0.936385	-0.919605
RP11-1081M5.1	0.357779	Artery_Coronary	0.936385	-0.919605
OXCT1	0.357871	Artery_Coronary	0.936385	-0.919429
S100A6	0.358017	Artery_Coronary	0.936385	0.919151
LAMP3	0.358018	Artery_Coronary	0.936385	-0.919149
GSG2	0.358034	Artery_Coronary	0.936385	0.919118
DOPEY2	0.358056	Artery_Coronary	0.936385	0.919075
ZC3H3	0.358276	Artery_Coronary	0.936385	0.918656
DUSP6	0.358291	Artery_Coronary	0.936385	0.918627
RP11-10C24.1	0.35833	Artery_Coronary	0.936385	0.918552
NECTIN3	0.358356	Artery_Coronary	0.936385	0.918502
FBL	0.358427	Artery_Coronary	0.936385	0.918367
RP11-1055B8.4	0.265286	Brain_Cerebellar_Hemisphere	0.936387	1.11398
SART1	0.443568	smultixcan	0.936398	-0.1318
OGFR	0.443617	smultixcan	0.936398	-0.0162833
KB-1592A4.15	0.443628	smultixcan	0.936398	-0.766082
FAM180A	0.357671	Uterus	0.9364	-0.919811
C2orf74	0.357725	Uterus	0.9364	0.919708
TDRD1	0.357839	Uterus	0.9364	-0.919492
TEAD2	0.357853	Uterus	0.9364	-0.919463
GSG2	0.358034	Uterus	0.9364	0.919118
EPN3	0.358138	Uterus	0.9364	0.918919
FAM160B1	0.358175	Uterus	0.9364	0.918848
ZNF132	0.35823	Uterus	0.9364	0.918744
NECTIN3	0.358356	Uterus	0.9364	0.918502
FBL	0.358427	Uterus	0.9364	0.918367
DOCK6	0.358429	Uterus	0.9364	0.918363
SELENOP	0.358511	Uterus	0.9364	0.918206
MTIF3	0.358552	Uterus	0.9364	0.918129
HSPA14	0.428879	Brain_Spinal_cord_cervical_c-1	0.936402	-0.791111
LARP6	0.429008	Brain_Spinal_cord_cervical_c-1	0.936402	-0.79089
CYP2W1	0.429032	Brain_Spinal_cord_cervical_c-1	0.936402	0.79085
CHDH	0.39512	Prostate	0.936405	0.850368
GLT8D2	0.395136	Prostate	0.936405	-0.85034
TSKS	0.295269	Vagina	0.936408	-1.04663
CTD-3051D23.1	0.29549	Vagina	0.936413	-1.04615
RP4-563E14.1	0.295499	Vagina	0.936413	-1.04613
LINC01750	0.295572	Vagina	0.936413	1.04598
CTD-2619J13.17	0.296123	Vagina	0.936413	1.04478
PPOX	0.296214	Vagina	0.936413	1.04459
SNRNP70	0.296345	Vagina	0.936413	-1.0443
CTA-384D8.35	0.296371	Vagina	0.936413	-1.04425
PGAP3	0.296567	Vagina	0.936413	-1.04382
BBS7	0.296599	Vagina	0.936413	1.04375
2024-09-09	0.296629	Vagina	0.936413	-1.04369
CHD7	0.296676	Vagina	0.936413	-1.04359
TPRKB	0.296703	Vagina	0.936413	-1.04353
BEND4	0.296836	Vagina	0.936413	-1.04324
RNF215	0.296872	Vagina	0.936413	1.04317
KRT6B	0.296872	Vagina	0.936413	1.04317
IGFN1	0.296872	Vagina	0.936413	-1.04317
DLX4	0.296885	Vagina	0.936413	1.04314
ETNPPL	0.2969	Vagina	0.936413	1.0431
ANGPTL2	0.296955	Vagina	0.936413	-1.04299
SMIM8	0.4089	Minor_Salivary_Gland	0.936418	-0.825831
RNF149	0.375863	Brain_Hypothalamus	0.93643	-0.885545
ARNTL	0.409086	Minor_Salivary_Gland	0.936433	-0.825503
LINC01783	0.409272	Minor_Salivary_Gland	0.936433	0.825175
CXCR2	0.409475	Minor_Salivary_Gland	0.936433	-0.824818
LTK	0.409475	Minor_Salivary_Gland	0.936433	-0.824818
ARMC2	0.409483	Minor_Salivary_Gland	0.936433	0.824803
GTF2B	0.409548	Minor_Salivary_Gland	0.936433	0.82469
ANGPTL8	0.409556	Minor_Salivary_Gland	0.936433	-0.824675
COLGALT2	0.409619	Minor_Salivary_Gland	0.936433	0.824565
ARGLU1	0.409644	Minor_Salivary_Gland	0.936433	0.824521
RP11-273G15.2	0.419486	Esophagus_Muscularis	0.936437	0.807314
DDX52	0.419573	Esophagus_Muscularis	0.936437	0.807162
VDR	0.419611	Esophagus_Muscularis	0.936437	0.807096
NDUFB9	0.395255	Prostate	0.936441	0.850126
RUBCNL	0.395325	Prostate	0.936441	-0.85
PRKAG2	0.395385	Prostate	0.936441	-0.849893
EID2	0.442679	Heart_Atrial_Appendage	0.936452	-0.767677
WDR61	0.413887	Pituitary	0.936459	-0.817073
UBE2S	0.414008	Pituitary	0.936459	0.81686
RP11-168K11.3	0.414175	Pituitary	0.936459	0.816568
SETD3	0.414399	Pituitary	0.936459	-0.816176
NSFL1C	0.414399	Pituitary	0.936459	-0.816176
ABHD18	0.414534	Pituitary	0.936459	-0.815942
UGT3A1	0.414546	Pituitary	0.936459	-0.81592
CTSF	0.414572	Pituitary	0.936459	-0.815875
HEPACAM2	0.414621	Pituitary	0.936459	0.815789
ZNF564	0.414727	Pituitary	0.936459	-0.815603
CDK2AP1	0.414917	Pituitary	0.936459	0.815271
RP11-259O2.2	0.414948	Pituitary	0.936459	-0.815218
AC001226.7	0.415223	Pituitary	0.936459	0.814737
DNAJA1	0.415237	Pituitary	0.936459	0.814712
EXOC6	0.415319	Pituitary	0.936459	0.81457
BLACAT1	0.41537	Pituitary	0.936459	0.81448
AMDHD1	0.415484	Pituitary	0.936459	-0.814282
PMS2	0.415537	Pituitary	0.936459	0.814188
CAPRIN2	0.415611	Pituitary	0.936459	0.81406
FAM26F	0.415814	Pituitary	0.936459	0.813705
LINC01152	0.415863	Pituitary	0.936459	0.81362
CCT3	0.416027	Pituitary	0.936459	-0.813333
SPATA5	0.416066	Pituitary	0.936459	0.813265
LNPEP	0.416107	Pituitary	0.936459	0.813194
PP2D1	0.416247	Pituitary	0.936459	0.81295
LRRC61	0.416274	Pituitary	0.936459	-0.812903
DLK1	0.416328	Pituitary	0.936459	-0.812808
RBKS	0.416703	Pituitary	0.936459	0.812155
RSL24D1	0.416703	Pituitary	0.936459	-0.812155
TEX15	0.416722	Pituitary	0.936459	-0.812121
POU2F2	0.416834	Pituitary	0.936459	0.811927
PRPF18	0.416944	Pituitary	0.936459	0.811734
AC005301.9	0.416984	Pituitary	0.936459	0.811665
PBX4	0.417025	Pituitary	0.936459	-0.811594
ERBB2	0.417025	Pituitary	0.936459	0.811594
NFYB	0.41723	Pituitary	0.936459	-0.811236
MOCS2	0.417288	Pituitary	0.936459	-0.811136
POP7	0.417302	Pituitary	0.936459	-0.811111
RAB3IP	0.41741	Pituitary	0.936459	0.810923
PRKCB	0.417447	Pituitary	0.936459	0.810859
SLC16A8	0.417579	Pituitary	0.936459	0.810628
SNRPE	0.417692	Pituitary	0.936459	0.810433
TRIP4	0.417695	Pituitary	0.936459	0.810427
SGIP1	0.417755	Pituitary	0.936459	0.810323
GPT	0.417814	Pituitary	0.936459	-0.810219
USP7	0.417867	Pituitary	0.936459	0.810127
UBR3	0.417925	Pituitary	0.936459	-0.810026
TDO2	0.417949	Pituitary	0.936459	-0.809984
TAF8	0.417968	Pituitary	0.936459	0.809951
IFI16	0.417974	Pituitary	0.936459	0.809942
DLEC1	0.418021	Pituitary	0.936459	0.809859
SZRD1	0.418198	Pituitary	0.936459	-0.809552
CPT1C	0.418348	Pituitary	0.936459	-0.809291
FAM208A	0.418437	Pituitary	0.936459	-0.809136
SFI1	0.418496	Pituitary	0.936459	0.809034
AC008592.8	0.418617	Pituitary	0.936459	-0.808824
ME2	0.418677	Pituitary	0.936459	-0.808718
ANKRD55	0.418797	Pituitary	0.936459	-0.808511
POU2AF1	0.418964	Pituitary	0.936459	0.808219
SLC26A4	0.418964	Pituitary	0.936459	0.808219
SNAPC3	0.41907	Pituitary	0.936459	0.808036
ZZEF1	0.419177	Pituitary	0.936459	0.807849
ASCC1	0.419584	Pituitary	0.936459	-0.807143
FAM162B	0.419656	Pituitary	0.936459	0.807018
ARL2	0.419718	Pituitary	0.936459	0.806911
ACPP	0.419718	Pituitary	0.936459	0.806911
NBPF3	0.419811	Pituitary	0.936459	-0.806748
C1QTNF9B	0.419835	Pituitary	0.936459	-0.806707
ARL9	0.419895	Pituitary	0.936459	-0.806604
EXO1	0.41996	Pituitary	0.936459	0.806491
OTUD3	0.420101	Pituitary	0.936459	-0.806246
PNLDC1	0.420124	Pituitary	0.936459	-0.806206
HRC	0.42029	Pituitary	0.936459	-0.805917
ATOH8	0.420326	Pituitary	0.936459	0.805856
CEP350	0.42035	Pituitary	0.936459	-0.805813
FLT1	0.420408	Pituitary	0.936459	0.805714
SIGLEC8	0.420428	Pituitary	0.936459	0.805678
VAMP3	0.420499	Pituitary	0.936459	0.805556
SLC48A1	0.420607	Pituitary	0.936459	0.805369
ADAMTS13	0.420679	Pituitary	0.936459	-0.805244
AC093627.9	0.420705	Pituitary	0.936459	0.805198
GPR26	0.420707	Pituitary	0.936459	0.805195
PWP2	0.420735	Pituitary	0.936459	0.805148
RP13-977J11.8	0.421196	Pituitary	0.936459	0.804348
CX3CR1	0.421196	Pituitary	0.936459	-0.804348
PKN3	0.421204	Pituitary	0.936459	-0.804334
MASTL	0.421284	Pituitary	0.936459	-0.804196
ZNF788	0.421307	Pituitary	0.936459	-0.804156
NDUFS6	0.421311	Pituitary	0.936459	-0.804148
PBX1	0.421312	Pituitary	0.936459	-0.804147
SMIM24	0.421331	Pituitary	0.936459	0.804115
ZDHHC22	0.42135	Pituitary	0.936459	-0.804082
C1QL2	0.421366	Pituitary	0.936459	0.804054
LINC01503	0.421385	Pituitary	0.936459	-0.80402
MS4A4A	0.421397	Pituitary	0.936459	-0.803999
RP11-522N14.2	0.421514	Pituitary	0.936459	0.803797
HUNK	0.421574	Pituitary	0.936459	0.803693
ZFP91	0.421581	Pituitary	0.936459	-0.803681
HADH	0.421613	Pituitary	0.936459	-0.803625
CD151	0.421645	Pituitary	0.936459	0.803571
MAP4K5	0.421704	Pituitary	0.936459	-0.803468
WDR70	0.421704	Pituitary	0.936459	0.803468
LINC01844	0.421712	Pituitary	0.936459	-0.803455
WTIP	0.421814	Pituitary	0.936459	0.803279
NRIP2	0.421912	Pituitary	0.936459	-0.803109
P3H3	0.422021	Pituitary	0.936459	0.80292
ALS2CR12	0.422021	Pituitary	0.936459	0.80292
ARFGEF3	0.422125	Pituitary	0.936459	-0.802739
RP11-471B22.3	0.422132	Pituitary	0.936459	-0.802728
VSNL1	0.422169	Pituitary	0.936459	0.802665
PLXNA1	0.422303	Pituitary	0.936459	-0.802432
PHIP	0.422337	Pituitary	0.936459	0.802373
LLPH	0.422352	Pituitary	0.936459	-0.802347
FOXRED2	0.422391	Pituitary	0.936459	-0.80228
POLR3F	0.422754	Pituitary	0.936459	-0.801653
TM2D3	0.422831	Pituitary	0.936459	0.801519
RP11-410E4.1	0.422889	Pituitary	0.936459	-0.801418
TRIM68	0.422889	Pituitary	0.936459	0.801418
ZNF295-AS1	0.422889	Pituitary	0.936459	-0.801418
MTCL1	0.422944	Pituitary	0.936459	0.801324
NDEL1	0.422991	Pituitary	0.936459	-0.801242
MTMR14	0.423007	Pituitary	0.936459	0.801215
RP11-130C6.1	0.423071	Pituitary	0.936459	-0.801105
ZNF467	0.423149	Pituitary	0.936459	-0.800971
RNF19A	0.423295	Pituitary	0.936459	-0.800718
ULK2	0.423419	Pituitary	0.936459	0.800504
SEC14L4	0.423452	Pituitary	0.936459	0.800447
PRKCD	0.423541	Pituitary	0.936459	0.800293
COA1	0.423672	Pituitary	0.936459	0.800068
LIPJ	0.423711	Pituitary	0.936459	-0.8
EXOC3L1	0.423711	Pituitary	0.936459	0.8
ITGB5	0.423771	Pituitary	0.936459	-0.799897
MRPL51	0.423825	Pituitary	0.936459	-0.799803
LTBP1	0.423889	Pituitary	0.936459	-0.799693
CD84	0.423891	Pituitary	0.936459	-0.79969
NABP1	0.423909	Pituitary	0.936459	0.799658
BPNT1	0.442768	Heart_Atrial_Appendage	0.936473	-0.767528
UBE2R2	0.34924	Cells_EBV-transformed_lymphocytes	0.936474	-0.936065
CHMP2A	0.349332	Cells_EBV-transformed_lymphocytes	0.936474	0.935887
COL7A1	0.349499	Cells_EBV-transformed_lymphocytes	0.936474	0.935561
RPRD2	0.349659	Cells_EBV-transformed_lymphocytes	0.936474	-0.935252
MYOZ2	0.349688	Cells_EBV-transformed_lymphocytes	0.936474	0.935194
POLD1	0.349974	Cells_EBV-transformed_lymphocytes	0.936474	0.934641
LEPROT	0.350034	Cells_EBV-transformed_lymphocytes	0.936474	-0.934524
PTRH2	0.350163	Cells_EBV-transformed_lymphocytes	0.936474	0.934272
MED13	0.350169	Cells_EBV-transformed_lymphocytes	0.936474	-0.934261
PLEKHB2	0.350223	Cells_EBV-transformed_lymphocytes	0.936474	-0.934156
NELL2	0.350377	Cells_EBV-transformed_lymphocytes	0.936474	-0.933858
DNM1	0.350466	Cells_EBV-transformed_lymphocytes	0.936474	0.933685
NPIPB2	0.350648	Cells_EBV-transformed_lymphocytes	0.936474	-0.933333
RASL10A	0.351113	Cells_EBV-transformed_lymphocytes	0.936474	0.932432
FCN1	0.351113	Cells_EBV-transformed_lymphocytes	0.936474	-0.932432
RP3-449M8.6	0.35112	Cells_EBV-transformed_lymphocytes	0.936474	0.932419
TTC39A	0.351378	Cells_EBV-transformed_lymphocytes	0.936474	0.931919
EIF4E	0.351503	Cells_EBV-transformed_lymphocytes	0.936474	-0.931677
WDR53	0.351576	Cells_EBV-transformed_lymphocytes	0.936474	-0.931536
ATP1A4	0.351626	Cells_EBV-transformed_lymphocytes	0.936474	0.93144
VOPP1	0.351676	Cells_EBV-transformed_lymphocytes	0.936474	0.931344
GRAMD4	0.351712	Cells_EBV-transformed_lymphocytes	0.936474	-0.931273
ARFGEF2	0.351716	Cells_EBV-transformed_lymphocytes	0.936474	-0.931266
RPL12	0.351724	Cells_EBV-transformed_lymphocytes	0.936474	-0.93125
PTDSS1	0.351747	Cells_EBV-transformed_lymphocytes	0.936474	0.931207
DDRGK1	0.351941	Cells_EBV-transformed_lymphocytes	0.936474	-0.930832
GSTCD	0.352011	Cells_EBV-transformed_lymphocytes	0.936474	-0.930696
ACTRT3	0.352019	Cells_EBV-transformed_lymphocytes	0.936474	-0.93068
SURF2	0.352173	Cells_EBV-transformed_lymphocytes	0.936474	0.930382
ATP8B2	0.352191	Cells_EBV-transformed_lymphocytes	0.936474	-0.930348
MAP3K4	0.352212	Cells_EBV-transformed_lymphocytes	0.936474	0.930307
LSM1	0.352251	Cells_EBV-transformed_lymphocytes	0.936474	-0.930233
DRICH1	0.352257	Cells_EBV-transformed_lymphocytes	0.936474	-0.93022
PEX1	0.352299	Cells_EBV-transformed_lymphocytes	0.936474	0.93014
CEP85L	0.352335	Cells_EBV-transformed_lymphocytes	0.936474	-0.93007
XPO6	0.352424	Cells_EBV-transformed_lymphocytes	0.936474	0.929897
NDUFB9	0.352553	Cells_EBV-transformed_lymphocytes	0.936474	0.929648
ME3	0.35259	Cells_EBV-transformed_lymphocytes	0.936474	-0.929577
ZNF510	0.352973	Cells_EBV-transformed_lymphocytes	0.936474	-0.928839
FEM1B	0.353084	Cells_EBV-transformed_lymphocytes	0.936474	-0.928624
RNF141	0.353104	Cells_EBV-transformed_lymphocytes	0.936474	0.928586
COPS7B	0.353111	Cells_EBV-transformed_lymphocytes	0.936474	-0.928571
KLF7	0.353111	Cells_EBV-transformed_lymphocytes	0.936474	-0.928571
LMTK3	0.353147	Cells_EBV-transformed_lymphocytes	0.936474	-0.928501
RAB27A	0.353156	Cells_EBV-transformed_lymphocytes	0.936474	0.928485
CD300A	0.353233	Cells_EBV-transformed_lymphocytes	0.936474	-0.928336
LRG1	0.353277	Cells_EBV-transformed_lymphocytes	0.936474	0.928251
ZFR	0.357519	Stomach	0.93648	-0.920102
GNAS	0.357646	Stomach	0.93648	-0.919861
GPATCH8	0.357725	Stomach	0.93648	-0.919708
TDRD1	0.357839	Stomach	0.93648	-0.919492
EMB	0.357853	Stomach	0.93648	-0.919463
OXCT1	0.357871	Stomach	0.93648	-0.919429
SYNRG	0.358034	Stomach	0.93648	0.919118
PI4K2B	0.358138	Stomach	0.93648	0.918919
NECTIN3	0.358356	Stomach	0.93648	0.918502
FBL	0.358427	Stomach	0.93648	0.918367
BTN3A2	0.358758	Stomach	0.93648	-0.917735
TRIP10	0.358838	Stomach	0.93648	-0.917582
RP11-862G15.2	0.359016	Stomach	0.93648	-0.917241
RAC2	0.359317	Stomach	0.93648	-0.916667
SRR	0.359317	Stomach	0.93648	-0.916667
RP11-1017G21.6	0.359381	Stomach	0.93648	-0.916545
ATP13A5	0.359439	Stomach	0.93648	0.916435
SNCB	0.359546	Stomach	0.93648	-0.91623
SVIL	0.359633	Stomach	0.93648	-0.916064
GON7	0.359667	Stomach	0.93648	-0.916
APOL3	0.35984	Stomach	0.93648	-0.91567
GPATCH2	0.360058	Stomach	0.93648	0.915254
GBE1	0.360174	Stomach	0.93648	0.915033
MERTK	0.360281	Stomach	0.93648	0.91483
GTF2I	0.360353	Stomach	0.93648	-0.914692
SGMS1	0.360428	Stomach	0.93648	-0.914549
SEMA4D	0.360468	Stomach	0.93648	-0.914474
C9orf152	0.360546	Stomach	0.93648	0.914324
CORO1B	0.360567	Stomach	0.93648	-0.914286
MAP10	0.360601	Stomach	0.93648	-0.914221
CRTC3	0.360637	Stomach	0.93648	0.914152
C2orf74	0.360682	Stomach	0.93648	0.914066
SLCO1C1	0.360739	Stomach	0.93648	-0.913959
EHD1	0.360792	Stomach	0.93648	0.913858
IMPDH1	0.360852	Stomach	0.93648	-0.913743
TIMM10	0.360893	Stomach	0.93648	0.913665
SMIM7	0.361034	Stomach	0.93648	0.913396
PNPO	0.361296	Stomach	0.93648	-0.912899
PLPPR5	0.361401	Stomach	0.93648	-0.912698
FAM83E	0.361486	Stomach	0.93648	-0.912536
RP11-333E1.2	0.361554	Stomach	0.93648	0.912409
ABHD16A	0.361554	Stomach	0.93648	0.912407
ATP6AP1L	0.361642	Stomach	0.93648	0.912241
PCDHB2	0.361664	Stomach	0.93648	-0.912199
WFIKKN1	0.361683	Stomach	0.93648	-0.912162
ATXN3	0.36173	Stomach	0.93648	-0.912073
ATP2C2	0.361735	Stomach	0.93648	-0.912064
DNASE2B	0.361893	Stomach	0.93648	-0.911765
TDRD12	0.361893	Stomach	0.93648	-0.911765
LTBP4	0.361944	Stomach	0.93648	-0.911667
PTTG2	0.361998	Stomach	0.93648	0.911565
ARRDC5	0.361998	Stomach	0.93648	0.911564
ZNF174	0.36201	Stomach	0.93648	-0.911542
CHDH	0.362084	Stomach	0.93648	0.911401
RP11-81H14.1	0.362089	Stomach	0.93648	-0.911392
GPR157	0.362089	Stomach	0.93648	-0.911392
ZNF780B	0.362151	Stomach	0.93648	0.911275
RP11-384P7.7	0.362159	Stomach	0.93648	0.911259
ARHGAP12	0.362168	Stomach	0.93648	0.911243
MBOAT1	0.362189	Stomach	0.93648	0.911202
ANKS6	0.362237	Stomach	0.93648	0.911111
RP11-973H7.1	0.362298	Stomach	0.93648	0.910995
PRKAR1A	0.335675	Brain_Substantia_nigra	0.936482	-0.962745
DOCK6	0.395482	Prostate	0.936488	0.849718
ABL2	0.399527	Artery_Tibial	0.936495	-0.842466
LL22NC03-2H8.5	0.353378	Cells_EBV-transformed_lymphocytes	0.936497	0.928058
ZNF90	0.404971	Kidney_Cortex	0.936501	0.832776
EBPL	0.405209	Kidney_Cortex	0.936501	0.832355
TG	0.405314	Kidney_Cortex	0.936501	0.832168
CREB3L4	0.405343	Kidney_Cortex	0.936501	0.832117
GBP7	0.405343	Kidney_Cortex	0.936501	-0.832117
SLC25A41	0.405403	Kidney_Cortex	0.936501	-0.832011
KDM7A	0.405427	Kidney_Cortex	0.936501	0.831967
SNX3	0.40544	Kidney_Cortex	0.936501	0.831944
HKR1	0.398632	Brain_Anterior_cingulate_cortex_BA24	0.936502	0.844068
AP000350.5	0.398685	Brain_Anterior_cingulate_cortex_BA24	0.936502	0.843972
TLR3	0.398697	Brain_Anterior_cingulate_cortex_BA24	0.936502	0.843951
CEP126	0.398724	Brain_Anterior_cingulate_cortex_BA24	0.936502	0.843903
VWA5B1	0.339792	Testis	0.936502	0.954575
ALDH1B1	0.339863	Testis	0.936502	-0.954436
SBNO2	0.339886	Testis	0.936502	0.954391
RP11-680C21.1	0.339888	Testis	0.936502	0.954387
GPR4	0.366583	Skin_Not_Sun_Exposed_Suprapubic	0.936509	-0.902892
CDHR3	0.362446	Stomach	0.936509	0.910714
RP11-539L10.3	0.362545	Stomach	0.936509	-0.910526
STAG1	0.362548	Stomach	0.936509	0.910521
C21orf58	0.340282	Testis	0.936513	0.953609
LSR	0.340282	Testis	0.936513	-0.953608
GHITM	0.340375	Testis	0.936513	-0.953425
CENPH	0.340453	Testis	0.936513	-0.95327
SSPN	0.340601	Testis	0.936513	0.952978
CSRNP1	0.340616	Testis	0.936513	-0.95295
VPS50	0.340638	Testis	0.936513	-0.952905
C10orf142	0.340641	Testis	0.936513	0.952899
SHANK3	0.340904	Testis	0.936513	-0.952381
TANGO6	0.340957	Testis	0.936513	-0.952277
CAPS	0.34102	Testis	0.936513	0.952152
HDHD3	0.341032	Testis	0.936513	0.952128
CRLS1	0.34104	Testis	0.936513	0.952113
CTDNEP1	0.341106	Testis	0.936513	0.951982
TALDO1	0.341136	Testis	0.936513	-0.951923
RP4-712E4.2	0.341162	Testis	0.936513	0.951872
RP1-138B7.7	0.341162	Testis	0.936513	-0.951872
BEND5	0.341187	Testis	0.936513	-0.951822
PAF1	0.341269	Testis	0.936513	0.951662
KCP	0.341309	Testis	0.936513	0.951583
DCTN1	0.341356	Testis	0.936513	0.951489
IKBKE	0.341417	Testis	0.936513	-0.951369
GPAT4	0.341435	Testis	0.936513	-0.951335
RP11-281P23.1	0.341513	Testis	0.936513	-0.95118
POU6F2	0.34158	Testis	0.936513	-0.951049
CXCL12	0.341804	Testis	0.936513	0.950606
SETD4	0.341847	Testis	0.936513	0.950523
APOH	0.341876	Testis	0.936513	-0.950464
CSGALNACT1	0.341961	Testis	0.936513	0.950298
RP11-430L16.1	0.342095	Testis	0.936513	0.950033
FLCN	0.342193	Testis	0.936513	0.949841
FCHO1	0.342231	Testis	0.936513	-0.949766
RP11-620J15.3	0.342331	Testis	0.936513	0.949569
EEF1D	0.342335	Testis	0.936513	-0.949561
MED1	0.34236	Testis	0.936513	0.949513
FAM129A	0.342369	Testis	0.936513	0.949495
SCARA3	0.342442	Testis	0.936513	0.949351
TM9SF4	0.342481	Testis	0.936513	0.949275
CENPS	0.342521	Testis	0.936513	-0.949196
JAKMIP1	0.34255	Testis	0.936513	0.949138
HSD17B4	0.342583	Testis	0.936513	-0.949074
RP11-486G15.2	0.342672	Testis	0.936513	-0.9489
MAML2	0.342681	Testis	0.936513	0.948882
ZBTB5	0.342703	Testis	0.936513	0.948837
MIR193BHG	0.342762	Testis	0.936513	-0.948722
GPR84	0.34286	Testis	0.936513	0.948529
MFAP5	0.342948	Testis	0.936513	0.948357
OIT3	0.342989	Testis	0.936513	-0.948276
WDR5B	0.343016	Testis	0.936513	0.948222
ENTPD1	0.343021	Testis	0.936513	0.948213
RP5-855F14.2	0.34305	Testis	0.936513	0.948157
CPSF4	0.427926	Spleen	0.936517	-0.792746
SPIRE1	0.427995	Spleen	0.936517	-0.792627
LCMT2	0.428105	Spleen	0.936517	-0.792439
ASAP3	0.428129	Spleen	0.936517	-0.792398
CC2D2B	0.444141	Heart_Left_Ventricle	0.936519	0.765219
TTC21B	0.41495	Lung	0.936524	-0.815214
RP11-327J17.2	0.415018	Lung	0.936524	0.815094
RP11-879F14.2	0.415033	Lung	0.936524	0.815068
ATP1B2	0.415297	Lung	0.936524	0.814607
RNASE7	0.415319	Lung	0.936524	0.81457
EXOC6	0.415319	Lung	0.936524	-0.81457
AC017060.1	0.415441	Lung	0.936524	-0.814356
CARS2	0.415482	Lung	0.936524	-0.814284
CTSS	0.415624	Lung	0.936524	-0.814037
CLEC4M	0.415636	Lung	0.936524	0.814015
RHBDF1	0.41572	Lung	0.936524	-0.813869
CFAP100	0.415811	Lung	0.936524	0.81371
TMEM107	0.415837	Lung	0.936524	-0.813665
SIGLEC11	0.415963	Lung	0.936524	-0.813445
EPSTI1	0.415983	Lung	0.936524	0.81341
PJA2	0.416019	Lung	0.936524	0.813348
HYAL3	0.416074	Lung	0.936524	-0.813251
PET100	0.416111	Lung	0.936524	0.813187
ALKBH7	0.414029	Small_Intestine_Terminal_Ileum	0.936534	0.816824
KIAA1586	0.399549	Ovary	0.936541	-0.842426
SPTBN1	0.399569	Ovary	0.936541	-0.842391
MCRIP1	0.412088	Brain_Frontal_Cortex_BA9	0.936548	-0.820225
C9orf40	0.412123	Brain_Frontal_Cortex_BA9	0.936548	-0.820163
SLA2	0.412182	Brain_Frontal_Cortex_BA9	0.936548	0.820059
MED12L	0.412185	Brain_Frontal_Cortex_BA9	0.936548	-0.820054
C11orf71	0.41226	Brain_Frontal_Cortex_BA9	0.936548	-0.819923
TNFAIP8	0.367551	Brain_Nucleus_accumbens_basal_ganglia	0.93656	0.901069
RP11-236B18.5	0.367662	Brain_Nucleus_accumbens_basal_ganglia	0.93656	0.900862
AGPAT3	0.367756	Brain_Nucleus_accumbens_basal_ganglia	0.93656	-0.900685
ZNF784	0.367779	Brain_Nucleus_accumbens_basal_ganglia	0.93656	-0.900642
USP36	0.36812	Brain_Nucleus_accumbens_basal_ganglia	0.93656	-0.9
PPM1J	0.36812	Brain_Nucleus_accumbens_basal_ganglia	0.93656	0.9
FRMD5	0.368273	Brain_Nucleus_accumbens_basal_ganglia	0.93656	-0.899713
FAM189A1	0.368478	Brain_Nucleus_accumbens_basal_ganglia	0.93656	-0.899329
WBSCR27	0.368568	Brain_Nucleus_accumbens_basal_ganglia	0.93656	-0.89916
ADAMTS13	0.368643	Brain_Nucleus_accumbens_basal_ganglia	0.93656	-0.899019
NDUFC1	0.368687	Brain_Nucleus_accumbens_basal_ganglia	0.93656	-0.898936
CCDC115	0.368687	Brain_Nucleus_accumbens_basal_ganglia	0.93656	-0.898936
CDKN2D	0.368718	Brain_Nucleus_accumbens_basal_ganglia	0.93656	-0.898876
GGN	0.368816	Brain_Nucleus_accumbens_basal_ganglia	0.93656	-0.898693
RP11-259O2.1	0.368842	Brain_Nucleus_accumbens_basal_ganglia	0.93656	-0.898645
GRPEL1	0.369029	Brain_Nucleus_accumbens_basal_ganglia	0.93656	0.898294
PTPN5	0.369031	Brain_Nucleus_accumbens_basal_ganglia	0.93656	-0.89829
ICOSLG	0.369165	Brain_Nucleus_accumbens_basal_ganglia	0.93656	0.898039
OXA1L	0.369178	Brain_Nucleus_accumbens_basal_ganglia	0.93656	-0.898013
MOB3B	0.369207	Brain_Nucleus_accumbens_basal_ganglia	0.93656	-0.897959
ZFP41	0.369287	Brain_Nucleus_accumbens_basal_ganglia	0.93656	0.89781
MAP3K13	0.369308	Brain_Nucleus_accumbens_basal_ganglia	0.93656	0.89777
NAXD	0.36936	Brain_Nucleus_accumbens_basal_ganglia	0.93656	0.897673
RGS16	0.369434	Brain_Nucleus_accumbens_basal_ganglia	0.93656	0.897533
ZNF181	0.36958	Brain_Nucleus_accumbens_basal_ganglia	0.93656	0.89726
CEP76	0.369611	Brain_Nucleus_accumbens_basal_ganglia	0.93656	0.897202
YY1	0.369662	Brain_Nucleus_accumbens_basal_ganglia	0.93656	-0.897106
FENDRR	0.369678	Brain_Nucleus_accumbens_basal_ganglia	0.93656	-0.897077
PGM2	0.443749	smultixcan	0.936562	0.44181
IL1R1	0.432269	Cells_Cultured_fibroblasts	0.936572	0.785315
LL22NC03-2H8.5	0.432307	Cells_Cultured_fibroblasts	0.936572	0.78525
TTC23	0.432505	Cells_Cultured_fibroblasts	0.936572	-0.784912
ARFGEF2	0.432587	Cells_Cultured_fibroblasts	0.936572	-0.784772
PPP2R5B	0.433105	Cells_Cultured_fibroblasts	0.936572	-0.78389
RP11-621L6.3	0.433167	Cells_Cultured_fibroblasts	0.936572	0.783784
LINC01336	0.43326	Cells_Cultured_fibroblasts	0.936572	0.783626
CDK10	0.433279	Cells_Cultured_fibroblasts	0.936572	-0.783592
CD101	0.433296	Cells_Cultured_fibroblasts	0.936572	-0.783563
SLC25A12	0.433307	Cells_Cultured_fibroblasts	0.936572	-0.783546
TLR9	0.433354	Cells_Cultured_fibroblasts	0.936572	0.783465
TM6SF2	0.433369	Cells_Cultured_fibroblasts	0.936572	0.78344
DNAJB4	0.433373	Cells_Cultured_fibroblasts	0.936572	-0.783433
ALDH18A1	0.433503	Cells_Cultured_fibroblasts	0.936572	0.783211
RP11-7K24.3	0.433518	Cells_Cultured_fibroblasts	0.936572	0.783186
TSR3	0.433628	Cells_Cultured_fibroblasts	0.936572	-0.782998
VAPA	0.433684	Cells_Cultured_fibroblasts	0.936572	0.782904
PNPT1	0.4338	Cells_Cultured_fibroblasts	0.936572	-0.782705
LRRIQ4	0.433857	Cells_Cultured_fibroblasts	0.936572	0.782609
AHSA2	0.433941	Cells_Cultured_fibroblasts	0.936572	-0.782465
RP11-375I20.6	0.433946	Cells_Cultured_fibroblasts	0.936572	0.782457
RPA2	0.434063	Cells_Cultured_fibroblasts	0.936572	-0.782259
RAB11FIP1	0.434201	Cells_Cultured_fibroblasts	0.936572	0.782022
NUDT6	0.434321	Cells_Cultured_fibroblasts	0.936572	-0.781818
LRWD1	0.434356	Cells_Cultured_fibroblasts	0.936572	0.781759
ADAT2	0.434649	Cells_Cultured_fibroblasts	0.936572	-0.781261
RP11-486O12.2	0.434734	Cells_Cultured_fibroblasts	0.936572	-0.781116
SLC22A17	0.434843	Cells_Cultured_fibroblasts	0.936572	0.780932
NT5DC2	0.434848	Cells_Cultured_fibroblasts	0.936572	-0.780922
CTC-344H19.4	0.434858	Cells_Cultured_fibroblasts	0.936572	-0.780906
ENTPD5	0.434953	Cells_Cultured_fibroblasts	0.936572	-0.780745
PLCD1	0.435056	Cells_Cultured_fibroblasts	0.936572	-0.780569
RP11-567M16.6	0.435058	Cells_Cultured_fibroblasts	0.936572	-0.780565
MYH3	0.435078	Cells_Cultured_fibroblasts	0.936572	0.780532
LINC00163	0.435526	Cells_Cultured_fibroblasts	0.936572	0.779771
RP11-221N13.3	0.435546	Cells_Cultured_fibroblasts	0.936572	-0.779736
EMP2	0.435659	Cells_Cultured_fibroblasts	0.936572	0.779545
GSTP1	0.435693	Cells_Cultured_fibroblasts	0.936572	-0.779487
SH3D19	0.435698	Cells_Cultured_fibroblasts	0.936572	0.779479
SOCS2	0.435737	Cells_Cultured_fibroblasts	0.936572	-0.779412
RRM1	0.435737	Cells_Cultured_fibroblasts	0.936572	-0.779412
EIF2B2	0.435737	Cells_Cultured_fibroblasts	0.936572	0.779412
RP11-173P15.9	0.435741	Cells_Cultured_fibroblasts	0.936572	-0.779406
DNAJB5	0.435762	Cells_Cultured_fibroblasts	0.936572	-0.77937
CLCNKB	0.435785	Cells_Cultured_fibroblasts	0.936572	-0.779331
TMED4	0.435797	Cells_Cultured_fibroblasts	0.936572	0.77931
SNRNP200	0.435798	Cells_Cultured_fibroblasts	0.936572	0.779309
SLC37A4	0.435879	Cells_Cultured_fibroblasts	0.936572	0.77917
RBBP4	0.435984	Cells_Cultured_fibroblasts	0.936572	-0.778993
TKFC	0.436061	Cells_Cultured_fibroblasts	0.936572	-0.778862
EMC2	0.436232	Cells_Cultured_fibroblasts	0.936572	-0.778571
ZSWIM1	0.436232	Cells_Cultured_fibroblasts	0.936572	-0.778571
PLCB2	0.43626	Cells_Cultured_fibroblasts	0.936572	-0.778524
BCL3	0.43626	Cells_Cultured_fibroblasts	0.936572	0.778524
EXTL1	0.436285	Cells_Cultured_fibroblasts	0.936572	0.778481
CFAP43	0.428239	Spleen	0.936578	0.792208
CTD-2547L24.4	0.428314	Spleen	0.936578	0.792079
CAND1	0.441756	Brain_Cortex	0.936586	-0.769231
WDR5B	0.441908	Brain_Cortex	0.936586	-0.768975
ING2	0.441948	Brain_Cortex	0.936586	0.768908
YAF2	0.442002	Brain_Cortex	0.936586	0.768817
FBXW11	0.442031	Brain_Cortex	0.936586	0.768769
GPR75	0.442204	Brain_Cortex	0.936586	0.768477
PHACTR4	0.442256	Brain_Cortex	0.936586	-0.768388
LINC00857	0.44226	Brain_Cortex	0.936586	0.768382
IL25	0.4423	Brain_Cortex	0.936586	-0.768314
ZSCAN21	0.400583	Brain_Caudate_basal_ganglia	0.936588	0.84058
SV2B	0.400689	Brain_Caudate_basal_ganglia	0.936588	0.840392
B3GNT9	0.400706	Brain_Caudate_basal_ganglia	0.936588	0.840362
PRDM11	0.424176	Pituitary	0.936591	0.799197
TRHDE	0.424248	Pituitary	0.936591	0.799073
PRPF8	0.424482	Pituitary	0.936591	-0.79867
SH3BGRL3	0.424489	Pituitary	0.936591	0.798658
TMEM8A	0.424654	Pituitary	0.936591	-0.798374
RHOBTB2	0.424795	Pituitary	0.936591	0.79813
ICE2	0.425065	Pituitary	0.936591	0.797665
STON1	0.425164	Pituitary	0.936591	-0.797494
TPST2	0.425227	Pituitary	0.936591	0.797386
RP11-108M9.4	0.425276	Pituitary	0.936591	0.797301
FBXO39	0.425333	Pituitary	0.936591	-0.797203
NTSR2	0.425333	Pituitary	0.936591	0.797203
RP11-458F8.4	0.425392	Pituitary	0.936591	0.797101
ZNF572	0.425472	Pituitary	0.936591	-0.796964
CHMP1A	0.425556	Pituitary	0.936591	0.79682
LIPT2	0.425677	Pituitary	0.936591	0.79661
ADAMTS1	0.425714	Pituitary	0.936591	-0.796547
CTD-2623N2.11	0.425773	Pituitary	0.936591	-0.796446
CHMP7	0.425946	Pituitary	0.936591	0.796149
ARPC5L	0.426001	Pituitary	0.936591	0.796053
BAIAP2L2	0.426241	Pituitary	0.936591	-0.79564
ST3GAL5-AS1	0.426253	Pituitary	0.936591	-0.79562
CNTNAP1	0.426253	Pituitary	0.936591	0.79562
GP2	0.426253	Pituitary	0.936591	-0.79562
LINC01977	0.426399	Pituitary	0.936591	0.795369
RP11-619A14.3	0.426534	Pituitary	0.936591	-0.795136
ANGPT1	0.426566	Pituitary	0.936591	0.795082
RP11-81A22.5	0.426582	Pituitary	0.936591	0.795055
KLHL7-AS1	0.426585	Pituitary	0.936591	0.795049
QRSL1	0.426607	Pituitary	0.936591	-0.795012
HJURP	0.426709	Pituitary	0.936591	0.794836
WBP2NL	0.426767	Pituitary	0.936591	-0.794737
RGMA	0.426779	Pituitary	0.936591	0.794715
NEXN	0.426849	Pituitary	0.936591	-0.794595
USP2	0.427004	Pituitary	0.936591	0.794329
KCNMB4	0.427006	Pituitary	0.936591	0.794326
AC007405.6	0.427011	Pituitary	0.936591	0.794317
CRTC3	0.427127	Pituitary	0.936591	0.794118
RAB36	0.427127	Pituitary	0.936591	-0.794118
MRPL4	0.427249	Pituitary	0.936591	-0.793908
TMEM79	0.427267	Pituitary	0.936591	-0.793877
PELP1	0.427341	Pituitary	0.936591	0.79375
IMMP2L	0.427461	Pituitary	0.936591	-0.793543
LINC01907	0.427595	Pituitary	0.936591	-0.793313
RP11-1143G9.5	0.427651	Pituitary	0.936591	0.793218
SPIRE1	0.427995	Pituitary	0.936591	-0.792627
C2orf69	0.428081	Pituitary	0.936591	-0.79248
RDX	0.428121	Pituitary	0.936591	0.792411
RPF2	0.428273	Pituitary	0.936591	0.792151
CTD-2547L24.4	0.428314	Pituitary	0.936591	0.792079
ADSS	0.428332	Pituitary	0.936591	0.792049
SFXN4	0.428467	Pituitary	0.936591	0.791818
FBXO43	0.428555	Pituitary	0.936591	0.791667
ERICH2	0.428555	Pituitary	0.936591	-0.791667
KLHL5	0.428716	Pituitary	0.936591	0.791391
GNG13	0.428836	Pituitary	0.936591	-0.791186
MSLNL	0.428836	Pituitary	0.936591	-0.791186
CDH1	0.428863	Pituitary	0.936591	0.791139
PAPD4	0.428918	Pituitary	0.936591	0.791045
HIVEP2	0.428929	Pituitary	0.936591	0.791025
HNRNPLL	0.429064	Pituitary	0.936591	0.790795
GAPVD1	0.429104	Pituitary	0.936591	-0.790726
NFE2L2	0.42923	Pituitary	0.936591	-0.79051
SIDT2	0.429283	Pituitary	0.936591	0.790419
PLA2R1	0.429305	Pituitary	0.936591	-0.790381
FMN2	0.429475	Pituitary	0.936591	0.79009
XPO7	0.429659	Pituitary	0.936591	-0.789775
DCST2	0.429701	Pituitary	0.936591	0.789703
RP11-260M19.2	0.429704	Pituitary	0.936591	-0.789699
SLC6A20	0.429835	Pituitary	0.936591	0.789474
IL17D	0.429835	Pituitary	0.936591	-0.789474
LPAR1	0.43002	Pituitary	0.936591	0.789157
ATP1A4	0.430044	Pituitary	0.936591	-0.789116
CREG1	0.430064	Pituitary	0.936591	0.789082
RNF185	0.430176	Pituitary	0.936591	-0.78889
ZBTB8B	0.430268	Pituitary	0.936591	-0.788732
TM2D2	0.430268	Pituitary	0.936591	-0.788732
TMEM126A	0.430311	Pituitary	0.936591	0.78866
CEP83	0.430351	Pituitary	0.936591	-0.788591
CAMTA1	0.430455	Pituitary	0.936591	-0.788413
DNAJC17	0.430509	Pituitary	0.936591	-0.788321
ZFYVE19	0.430509	Pituitary	0.936591	-0.788321
DDX59	0.430509	Pituitary	0.936591	0.788321
GAL	0.430573	Pituitary	0.936591	0.788211
CATSPERB	0.430776	Pituitary	0.936591	-0.787864
ZNF496	0.430817	Pituitary	0.936591	0.787794
HINT1	0.430861	Pituitary	0.936591	0.787719
NAGS	0.430925	Pituitary	0.936591	-0.787611
B3GNT3	0.430953	Pituitary	0.936591	0.787563
FIZ1	0.430995	Pituitary	0.936591	0.787491
ZNF414	0.43108	Pituitary	0.936591	0.787345
MRPL55	0.431225	Pituitary	0.936591	-0.787097
NOC2L	0.431413	Pituitary	0.936591	0.786777
HSPA14	0.431477	Pituitary	0.936591	0.786667
RP11-398C13.8	0.431477	Pituitary	0.936591	0.786667
CT62	0.431599	Pituitary	0.936591	-0.786458
NEURL4	0.43173	Pituitary	0.936591	-0.786234
DCLK3	0.431815	Pituitary	0.936591	-0.78609
BECN1	0.431852	Pituitary	0.936591	-0.786026
ZNF131	0.431867	Pituitary	0.936591	-0.786
AP003774.6	0.432035	Pituitary	0.936591	-0.785714
CLSTN3	0.432254	Pituitary	0.936591	0.78534
GPC2	0.432292	Pituitary	0.936591	-0.785276
RASAL2-AS1	0.432456	Pituitary	0.936591	0.784995
ADAMTS6	0.432522	Pituitary	0.936591	-0.784884
MIXL1	0.432565	Pituitary	0.936591	-0.78481
RP11-554F20.1	0.432616	Pituitary	0.936591	-0.784722
NRP1	0.432679	Pituitary	0.936591	-0.784615
DSG2	0.432869	Pituitary	0.936591	0.784292
EPM2A	0.432892	Pituitary	0.936591	-0.784253
UROD	0.433057	Pituitary	0.936591	0.783971
PPP2R5B	0.433105	Pituitary	0.936591	0.78389
ERP27	0.433117	Pituitary	0.936591	-0.783869
KATNAL2	0.433328	Pituitary	0.936591	0.783509
TLR9	0.433354	Pituitary	0.936591	-0.783465
TM6SF2	0.433369	Pituitary	0.936591	0.78344
MPHOSPH10	0.4335	Pituitary	0.936591	-0.783217
TSR3	0.433628	Pituitary	0.936591	-0.782998
TMEM216	0.433662	Pituitary	0.936591	-0.78294
PNPT1	0.4338	Pituitary	0.936591	-0.782705
LEO1	0.433857	Pituitary	0.936591	0.782609
MAP2K7	0.433877	Pituitary	0.936591	-0.782575
MYH7B	0.434007	Pituitary	0.936591	0.782353
RCCD1	0.434065	Pituitary	0.936591	0.782255
SUMO4	0.434184	Pituitary	0.936591	0.782051
SPRR2A	0.434213	Pituitary	0.936591	-0.782003
TMEM161A	0.434239	Pituitary	0.936591	0.781959
NUDT6	0.434321	Pituitary	0.936591	0.781818
RP11-436D23.1	0.434564	Pituitary	0.936591	0.781406
PRKCZ	0.434655	Pituitary	0.936591	0.78125
RP11-486O12.2	0.434734	Pituitary	0.936591	-0.781116
MICAL2	0.434744	Pituitary	0.936591	-0.781099
SUB1	0.434751	Pituitary	0.936591	-0.781087
CHN1	0.43479	Pituitary	0.936591	0.781022
KCNJ9	0.43479	Pituitary	0.936591	0.781022
LINC00315	0.43479	Pituitary	0.936591	-0.781022
APOC2	0.434804	Pituitary	0.936591	0.780997
PAPOLB	0.434938	Pituitary	0.936591	-0.780769
PEX13	0.435011	Pituitary	0.936591	0.780645
SLC27A1	0.435166	Pituitary	0.936591	0.780382
KCNK10	0.435352	Pituitary	0.936591	0.780066
CHRFAM7A	0.435366	Pituitary	0.936591	-0.780042
DNAJC30	0.435704	Pituitary	0.936591	0.779468
NENF	0.435711	Pituitary	0.936591	-0.779455
EIF2B2	0.435737	Pituitary	0.936591	0.779412
DNAJB5	0.435762	Pituitary	0.936591	-0.77937
TMED4	0.435797	Pituitary	0.936591	0.77931
CIAO1	0.435798	Pituitary	0.936591	-0.779309
SNRNP200	0.435798	Pituitary	0.936591	0.779309
SFTA1P	0.435859	Pituitary	0.936591	-0.779204
CCL8	0.4359	Pituitary	0.936591	0.779135
RP11-385F7.1	0.435923	Pituitary	0.936591	-0.779097
ATP2C1	0.436041	Pituitary	0.936591	0.778897
LINC01013	0.436082	Pituitary	0.936591	-0.778826
VEZT	0.43612	Pituitary	0.936591	0.778761
HSD17B3	0.43626	Pituitary	0.936591	0.778524
FECH	0.436451	Pituitary	0.936591	-0.778201
RTKN2	0.436468	Pituitary	0.936591	-0.778171
SEC11C	0.436603	Pituitary	0.936591	0.777943
CCDC173	0.436616	Pituitary	0.936591	0.777921
DVL2	0.4367	Pituitary	0.936591	0.777778
RP11-9M16.2	0.4367	Pituitary	0.936591	0.777778
ATP6V1D	0.436713	Pituitary	0.936591	-0.777756
FBN2	0.436761	Pituitary	0.936591	-0.777675
RPS6	0.436965	Pituitary	0.936591	0.777328
FBXO11	0.43704	Pituitary	0.936591	-0.777202
GOT2	0.437049	Pituitary	0.936591	0.777185
FAM172A	0.437095	Pituitary	0.936591	0.777108
MYRFL	0.437171	Pituitary	0.936591	0.776978
ANXA11	0.43742	Pituitary	0.936591	0.776557
KIAA0513	0.437432	Pituitary	0.936591	-0.776536
TESPA1	0.437437	Pituitary	0.936591	0.776529
GPR45	0.437563	Pituitary	0.936591	-0.776316
MPV17L	0.437724	Pituitary	0.936591	-0.776043
LTN1	0.437753	Pituitary	0.936591	-0.775993
CLCN6	0.437784	Pituitary	0.936591	0.775941
LINC01473	0.437892	Pituitary	0.936591	-0.775758
NALCN	0.437947	Pituitary	0.936591	-0.775665
CCT8	0.438225	Pituitary	0.936591	-0.775194
SFXN3	0.438515	Pituitary	0.936591	0.774704
WDR82	0.438548	Pituitary	0.936591	0.774648
IL18R1	0.438592	Pituitary	0.936591	-0.774573
RTN2	0.438646	Pituitary	0.936591	-0.774482
IRAK1BP1	0.438716	Pituitary	0.936591	0.774363
MEN1	0.438732	Pituitary	0.936591	-0.774336
AC005330.2	0.438816	Pituitary	0.936591	-0.774194
TRAPPC6A	0.438871	Pituitary	0.936591	-0.774102
TRAM1L1	0.438947	Pituitary	0.936591	0.773973
ARPIN	0.438989	Pituitary	0.936591	0.773902
TRIM8	0.439095	Pituitary	0.936591	0.773723
PLS1	0.439095	Pituitary	0.936591	0.773723
XRCC5	0.439096	Pituitary	0.936591	0.773721
RFLNA	0.439371	Pituitary	0.936591	0.773256
AIM2	0.439435	Pituitary	0.936591	-0.773148
AANAT	0.439493	Pituitary	0.936591	-0.77305
RP1-228P16.8	0.439519	Pituitary	0.936591	0.773006
AKR1C1	0.439536	Pituitary	0.936591	0.772977
MAATS1	0.43958	Pituitary	0.936591	-0.772903
FAM13C	0.439684	Pituitary	0.936591	-0.772727
ARHGDIB	0.439896	Pituitary	0.936591	-0.772368
AREL1	0.440024	Pituitary	0.936591	0.772152
CTD-3212A4.2	0.440048	Pituitary	0.936591	0.772112
CAPN5	0.440163	Pituitary	0.936591	-0.771918
MUC3A	0.440166	Pituitary	0.936591	-0.771912
ACSF2	0.44031	Pituitary	0.936591	0.77167
VMO1	0.440367	Pituitary	0.936591	0.771574
PRR36	0.440435	Pituitary	0.936591	0.771459
LINC01482	0.440453	Pituitary	0.936591	-0.771429
CTSA	0.440453	Pituitary	0.936591	-0.771429
MICAL1	0.440453	Pituitary	0.936591	-0.771429
B4GALNT4	0.440676	Pituitary	0.936591	0.771052
ANP32B	0.440772	Pituitary	0.936591	0.770889
CTD-2526A2.2	0.44093	Pituitary	0.936591	0.770624
LMF1	0.44105	Pituitary	0.936591	0.770421
DCAF4L1	0.441104	Pituitary	0.936591	-0.770331
LEFTY1	0.441171	Pituitary	0.936591	0.770217
PODNL1	0.441517	Pituitary	0.936591	0.769634
CC2D2B	0.441628	Pituitary	0.936591	0.769447
PBLD	0.441657	Pituitary	0.936591	0.769398
ICOS	0.441756	Pituitary	0.936591	-0.769231
SETMAR	0.441867	Pituitary	0.936591	0.769044
SMARCA2	0.441869	Pituitary	0.936591	-0.769042
ING2	0.441948	Pituitary	0.936591	0.768908
HAP1	0.441975	Pituitary	0.936591	0.768862
TMEM167A	0.441985	Pituitary	0.936591	0.768845
YAF2	0.442002	Pituitary	0.936591	-0.768817
PEBP4	0.44202	Pituitary	0.936591	-0.768786
FBXW11	0.442031	Pituitary	0.936591	0.768769
CTD-2270P14.5	0.442062	Pituitary	0.936591	0.768716
SARAF	0.442076	Pituitary	0.936591	0.768692
MRPL40	0.442237	Pituitary	0.936591	-0.768421
HSPA9	0.442421	Pituitary	0.936591	-0.768111
USP36	0.442494	Pituitary	0.936591	-0.767989
MED24	0.442515	Pituitary	0.936591	-0.767954
PRR25	0.442576	Pituitary	0.936591	0.76785
RXRG	0.44261	Pituitary	0.936591	-0.767793
MSS51	0.442704	Pituitary	0.936591	0.767635
PCDH20	0.442721	Pituitary	0.936591	-0.767606
TMEM184A	0.442721	Pituitary	0.936591	0.767606
NMT1	0.442764	Pituitary	0.936591	-0.767534
FOXD3	0.44295	Pituitary	0.936591	0.767221
KAT14	0.443021	Pituitary	0.936591	-0.767101
PIK3CD	0.443117	Pituitary	0.936591	-0.766941
SNTB2	0.443119	Pituitary	0.936591	0.766938
TVP23A	0.443249	Pituitary	0.936591	0.766718
LRRIQ4	0.443394	Pituitary	0.936591	0.766474
DHX34	0.44341	Pituitary	0.936591	0.766447
RP11-539G18.3	0.443424	Pituitary	0.936591	-0.766423
SLC25A4	0.443424	Pituitary	0.936591	0.766423
CLEC18A	0.443424	Pituitary	0.936591	0.766423
BRF1	0.443732	Pituitary	0.936591	0.765906
SLC13A4	0.443757	Pituitary	0.936591	-0.765864
PRELID2	0.443869	Pituitary	0.936591	-0.765677
CSRP1	0.443932	Pituitary	0.936591	0.76557
SCAMP2	0.444234	Pituitary	0.936591	-0.765063
RP11-568A7.3	0.44424	Pituitary	0.936591	-0.765052
TMEM189	0.444447	Pituitary	0.936591	-0.764706
CCDC38	0.444447	Pituitary	0.936591	-0.764706
KRT27	0.444447	Pituitary	0.936591	-0.764706
RP11-119J18.1	0.444447	Pituitary	0.936591	-0.764706
NDUFS8	0.444447	Pituitary	0.936591	0.764706
PSCA	0.444447	Pituitary	0.936591	0.764706
GARNL3	0.444447	Pituitary	0.936591	0.764706
SCARF2	0.444448	Pituitary	0.936591	-0.764704
SHISA5	0.444452	Pituitary	0.936591	-0.764697
RP4-534N18.2	0.444499	Pituitary	0.936591	-0.764618
LRCH4	0.444574	Pituitary	0.936591	-0.764493
IFI27L2	0.444656	Pituitary	0.936591	0.764355
FUZ	0.444658	Pituitary	0.936591	0.76435
IFT88	0.44467	Pituitary	0.936591	-0.764331
HAPLN4	0.44467	Pituitary	0.936591	0.764331
LINC02029	0.44472	Pituitary	0.936591	-0.764247
STAR	0.410577	Liver	0.936594	0.822878
RP11-277B15.3	0.410618	Liver	0.936594	-0.822807
PRMT2	0.369771	Brain_Nucleus_accumbens_basal_ganglia	0.936594	0.896902
AC073257.2	0.405732	Kidney_Cortex	0.936596	0.831429
AP003774.6	0.405878	Kidney_Cortex	0.936596	-0.831169
C2orf54	0.40604	Kidney_Cortex	0.936596	-0.830882
RP11-315D16.4	0.40604	Kidney_Cortex	0.936596	0.830882
ADAM20	0.406046	Kidney_Cortex	0.936596	0.830872
ZDHHC7	0.406109	Kidney_Cortex	0.936596	0.83076
DNMBP	0.265504	Brain_Cerebellar_Hemisphere	0.936596	-1.11348
FDXACB1	0.265619	Brain_Cerebellar_Hemisphere	0.936596	1.11321
MRPL19	0.265717	Brain_Cerebellar_Hemisphere	0.936596	-1.11298
OR3A3	0.265848	Brain_Cerebellar_Hemisphere	0.936596	1.11268
RP11-497H17.1	0.265857	Brain_Cerebellar_Hemisphere	0.936596	1.11265
RP11-867G23.3	0.265984	Brain_Cerebellar_Hemisphere	0.936596	-1.11236
ARHGAP39	0.266129	Brain_Cerebellar_Hemisphere	0.936596	-1.11202
UBE2D1	0.266177	Brain_Cerebellar_Hemisphere	0.936596	1.11191
KHK	0.266186	Brain_Cerebellar_Hemisphere	0.936596	-1.11189
RP11-446H18.6	0.266206	Brain_Cerebellar_Hemisphere	0.936596	1.11184
LTB4R	0.266284	Brain_Cerebellar_Hemisphere	0.936596	1.11166
TMEM52B	0.266353	Brain_Cerebellar_Hemisphere	0.936596	-1.1115
SMC6	0.266524	Brain_Cerebellar_Hemisphere	0.936596	1.1111
SYNE3	0.266594	Brain_Cerebellar_Hemisphere	0.936596	-1.11094
RELL1	0.266761	Brain_Cerebellar_Hemisphere	0.936596	-1.11055
NDUFAF2	0.266799	Brain_Cerebellar_Hemisphere	0.936596	1.11047
LACTB	0.266872	Brain_Cerebellar_Hemisphere	0.936596	1.11029
SLC27A3	0.266931	Brain_Cerebellar_Hemisphere	0.936596	-1.11016
RSPRY1	0.267127	Brain_Cerebellar_Hemisphere	0.936596	1.1097
RFT1	0.267176	Brain_Cerebellar_Hemisphere	0.936596	-1.10959
CTXN1	0.267441	Brain_Cerebellar_Hemisphere	0.936596	-1.10897
FTCD	0.267498	Brain_Cerebellar_Hemisphere	0.936596	-1.10884
COTL1	0.267518	Brain_Cerebellar_Hemisphere	0.936596	1.1088
CTNNA3	0.267529	Brain_Cerebellar_Hemisphere	0.936596	1.10877
OLFM2	0.267599	Brain_Cerebellar_Hemisphere	0.936596	1.10861
GRPEL1	0.267675	Brain_Cerebellar_Hemisphere	0.936596	1.10843
RP11-401N18.1	0.267815	Brain_Cerebellar_Hemisphere	0.936596	1.10811
ATP5O	0.267815	Brain_Cerebellar_Hemisphere	0.936596	-1.10811
TXNDC15	0.267872	Brain_Cerebellar_Hemisphere	0.936596	1.10798
ERBIN	0.267985	Brain_Cerebellar_Hemisphere	0.936596	1.10772
TSPAN11	0.268082	Brain_Cerebellar_Hemisphere	0.936596	-1.10749
PIANP	0.268356	Brain_Cerebellar_Hemisphere	0.936596	1.10686
EFHB	0.26848	Brain_Cerebellar_Hemisphere	0.936596	-1.10657
TPH1	0.268561	Brain_Cerebellar_Hemisphere	0.936596	-1.10638
METTL5	0.268639	Brain_Cerebellar_Hemisphere	0.936596	-1.1062
CTA-384D8.33	0.268679	Brain_Cerebellar_Hemisphere	0.936596	1.10611
DYNLL2	0.268777	Brain_Cerebellar_Hemisphere	0.936596	1.10588
EPB41L5	0.268827	Brain_Cerebellar_Hemisphere	0.936596	1.10577
C5orf46	0.268938	Brain_Cerebellar_Hemisphere	0.936596	-1.10551
MAP2	0.269046	Brain_Cerebellar_Hemisphere	0.936596	-1.10526
TIMM50	0.26914	Brain_Cerebellar_Hemisphere	0.936596	-1.10504
WDR86	0.26915	Brain_Cerebellar_Hemisphere	0.936596	-1.10502
USB1	0.269153	Brain_Cerebellar_Hemisphere	0.936596	-1.10502
FMO5	0.269193	Brain_Cerebellar_Hemisphere	0.936596	1.10492
CMBL	0.269281	Brain_Cerebellar_Hemisphere	0.936596	1.10472
ZNF610	0.26931	Brain_Cerebellar_Hemisphere	0.936596	1.10465
EDEM2	0.269433	Brain_Cerebellar_Hemisphere	0.936596	1.10437
ZNF564	0.269453	Brain_Cerebellar_Hemisphere	0.936596	1.10432
MAIP1	0.269522	Brain_Cerebellar_Hemisphere	0.936596	-1.10416
ATP2C1	0.269527	Brain_Cerebellar_Hemisphere	0.936596	-1.10415
CCNI2	0.269573	Brain_Cerebellar_Hemisphere	0.936596	-1.10405
CSGALNACT2	0.269573	Brain_Cerebellar_Hemisphere	0.936596	1.10405
FUOM	0.399729	Ovary	0.936599	0.842105
CKAP2L	0.399902	Ovary	0.936599	-0.841797
SYNPO2	0.399912	Ovary	0.936599	-0.841778
SNX14	0.400051	Ovary	0.936599	-0.84153
LINC01844	0.40011	Ovary	0.936599	-0.841425
TEX22	0.4003	Ovary	0.936599	-0.841085
ACOT13	0.400358	Ovary	0.936599	-0.840983
TDP2	0.400358	Ovary	0.936599	0.840983
PPFIBP2	0.400383	Ovary	0.936599	-0.840938
RP11-428J1.4	0.400664	Ovary	0.936599	-0.840435
B3GNT9	0.400706	Ovary	0.936599	0.840362
BBS2	0.400751	Ovary	0.936599	-0.84028
TSKU	0.400908	Ovary	0.936599	-0.84
PIGW	0.401236	Ovary	0.936599	0.839416
CREB3L4	0.401236	Ovary	0.936599	0.839416
IFI30	0.401269	Ovary	0.936599	0.839357
SIDT1	0.401291	Ovary	0.936599	0.839318
RP4-597N16.4	0.401416	Ovary	0.936599	-0.839096
AP1M2	0.401446	Ovary	0.936599	0.839041
SLC22A14	0.401644	Ovary	0.936599	-0.838688
CABYR	0.401664	Ovary	0.936599	0.838652
RGS19	0.401737	Ovary	0.936599	0.838524
TTC16	0.401899	Ovary	0.936599	-0.838235
COQ3	0.401971	Ovary	0.936599	0.838106
WDR25	0.402111	Ovary	0.936599	-0.837857
WFIKKN1	0.402122	Ovary	0.936599	-0.837838
ZNF664	0.402122	Ovary	0.936599	0.837838
HSPA9	0.402122	Ovary	0.936599	-0.837838
HK3	0.402191	Ovary	0.936599	0.837716
GABARAPL2	0.402239	Ovary	0.936599	0.837629
CEP152	0.40228	Ovary	0.936599	-0.837557
IAH1	0.402617	Ovary	0.936599	0.836957
AP000350.5	0.40266	Ovary	0.936599	0.836879
GZMM	0.402681	Ovary	0.936599	0.836842
PKNOX2-AS1	0.402742	Ovary	0.936599	-0.836735
CYP4F12	0.402742	Ovary	0.936599	-0.836735
BLVRA	0.403041	Ovary	0.936599	0.836203
PSIP1	0.403046	Ovary	0.936599	-0.836193
MMS19	0.403324	Ovary	0.936599	-0.835699
KIF16B	0.40334	Ovary	0.936599	0.835671
ZNF365	0.403371	Ovary	0.936599	0.835616
ERCC3	0.403468	Ovary	0.936599	0.835443
RPA2	0.403621	Ovary	0.936599	-0.835171
LRRC4	0.403745	Ovary	0.936599	0.834951
ARHGDIB	0.403834	Ovary	0.936599	-0.834794
MB	0.403866	Ovary	0.936599	-0.834737
ANKRD36C	0.403981	Ovary	0.936599	0.834532
ALG5	0.403981	Ovary	0.936599	0.834532
FAM126A	0.404012	Ovary	0.936599	-0.834477
PIGV	0.40406	Ovary	0.936599	-0.834393
ING4	0.404177	Ovary	0.936599	0.834184
RP11-395N3.2	0.404388	Ovary	0.936599	-0.833811
MYH3	0.404562	Ovary	0.936599	0.833502
RP11-398J10.2	0.404657	Ovary	0.936599	-0.833333
SERPINE2	0.404657	Ovary	0.936599	-0.833333
HEBP1	0.404657	Ovary	0.936599	-0.833333
LINC01700	0.404657	Ovary	0.936599	-0.833333
RSPH14	0.404824	Ovary	0.936599	0.833037
PLXDC1	0.404971	Ovary	0.936599	-0.832776
PARK2	0.405004	Ovary	0.936599	-0.832717
GNB5	0.405047	Ovary	0.936599	0.832642
NDN	0.405071	Ovary	0.936599	0.832599
ARIH1	0.405094	Ovary	0.936599	-0.832558
KNDC1	0.40512	Ovary	0.936599	0.832512
HSPB7	0.405149	Ovary	0.936599	-0.832461
PWP2	0.405196	Ovary	0.936599	0.832377
TG	0.405314	Ovary	0.936599	0.832168
KIAA0586	0.405343	Ovary	0.936599	-0.832117
SLC39A1	0.405343	Ovary	0.936599	0.832117
SNX3	0.40544	Ovary	0.936599	0.831944
VAPA	0.405531	Ovary	0.936599	-0.831785
ANKRD31	0.405539	Ovary	0.936599	-0.83177
LINC00240	0.405588	Ovary	0.936599	0.831683
POMT1	0.40575	Ovary	0.936599	0.831395
IRAK1BP1	0.405784	Ovary	0.936599	0.831336
LRRC45	0.405832	Ovary	0.936599	0.83125
RP11-557H15.4	0.443819	smultixcan	0.936621	1.08748
CCNI2	0.269573	Muscle_Skeletal	0.936621	-1.10405
KIF1C	0.269713	Muscle_Skeletal	0.936621	-1.10372
LINC02062	0.26972	Muscle_Skeletal	0.936621	1.10371
ASAH2B	0.269741	Muscle_Skeletal	0.936621	-1.10366
PTPRD	0.269795	Muscle_Skeletal	0.936621	-1.10354
RP11-112L6.3	0.269833	Muscle_Skeletal	0.936621	-1.10345
RP11-415J8.7	0.40988	Minor_Salivary_Gland	0.936622	0.824104
C20orf196	0.409897	Minor_Salivary_Gland	0.936622	-0.824074
MYH8	0.409972	Minor_Salivary_Gland	0.936622	0.823944
DNAJC21	0.414154	Small_Intestine_Terminal_Ileum	0.936635	-0.816606
MTMR10	0.332633	Brain_Amygdala	0.936653	0.968824
CIZ1	0.339849	Adipose_Visceral_Omentum	0.936656	0.954464
LINC02001	0.269925	Muscle_Skeletal	0.936661	-1.10323
ANKRD16	0.331646	Colon_Transverse	0.936664	0.970803
CSPG5	0.332768	Brain_Amygdala	0.936672	0.968553
SYT1	0.332894	Brain_Amygdala	0.936672	-0.968301
LINC00836	0.332918	Brain_Amygdala	0.936672	-0.968254
ZNF780A	0.333018	Brain_Amygdala	0.936672	-0.968053
CCL8	0.333124	Brain_Amygdala	0.936672	0.967841
CRNN	0.333173	Brain_Amygdala	0.936672	-0.967742
RP11-134O21.1	0.414394	Small_Intestine_Terminal_Ileum	0.936675	0.816186
LINC00638	0.414621	Small_Intestine_Terminal_Ileum	0.936675	0.815789
MSANTD3	0.414658	Small_Intestine_Terminal_Ileum	0.936675	0.815724
IRX6	0.414727	Small_Intestine_Terminal_Ileum	0.936675	0.815603
PQLC2	0.414727	Small_Intestine_Terminal_Ileum	0.936675	-0.815603
CHML	0.414749	Small_Intestine_Terminal_Ileum	0.936675	-0.815565
LPO	0.414898	Small_Intestine_Terminal_Ileum	0.936675	-0.815305
CCDC188	0.415033	Small_Intestine_Terminal_Ileum	0.936675	0.815068
SMARCA5	0.415056	Small_Intestine_Terminal_Ileum	0.936675	-0.815029
WNT3	0.415171	Small_Intestine_Terminal_Ileum	0.936675	0.814828
LMX1B	0.415278	Small_Intestine_Terminal_Ileum	0.936675	-0.814641
RNASE7	0.415319	Small_Intestine_Terminal_Ileum	0.936675	0.81457
BLACAT1	0.41537	Small_Intestine_Terminal_Ileum	0.936675	0.81448
REEP3	0.415528	Small_Intestine_Terminal_Ileum	0.936675	0.814204
SNX24	0.415586	Small_Intestine_Terminal_Ileum	0.936675	0.814103
GFI1	0.415605	Small_Intestine_Terminal_Ileum	0.936675	-0.81407
PRDM6	0.415711	Small_Intestine_Terminal_Ileum	0.936675	0.813885
NPC2	0.415988	Small_Intestine_Terminal_Ileum	0.936675	-0.813401
FZD2	0.416044	Small_Intestine_Terminal_Ileum	0.936675	0.813304
BCL2L10	0.416053	Small_Intestine_Terminal_Ileum	0.936675	-0.813287
RP11-403A21.1	0.416098	Small_Intestine_Terminal_Ileum	0.936675	0.813209
RPL23A	0.416213	Small_Intestine_Terminal_Ileum	0.936675	0.813008
RAB34	0.416213	Small_Intestine_Terminal_Ileum	0.936675	0.813008
PP2D1	0.416247	Small_Intestine_Terminal_Ileum	0.936675	0.81295
CSRNP2	0.416247	Small_Intestine_Terminal_Ileum	0.936675	-0.81295
TBL2	0.416264	Small_Intestine_Terminal_Ileum	0.936675	0.81292
TSPAN18	0.334252	Brain_Hippocampus	0.936675	-0.965585
LINC00539	0.334286	Brain_Hippocampus	0.936675	-0.965517
PCK2	0.334406	Brain_Hippocampus	0.936675	0.965278
CD200	0.334512	Brain_Hippocampus	0.936675	0.965065
FAM110D	0.334527	Brain_Hippocampus	0.936675	-0.965035
RP11-141B14.1	0.334545	Brain_Hippocampus	0.936675	0.965
LETMD1	0.405948	Ovary	0.936678	0.831045
NEXN	0.443892	smultixcan	0.936682	0.143223
ZDHHC4	0.343176	Testis	0.936689	-0.947909
FAM161B	0.399729	Artery_Tibial	0.936689	-0.842105
ENHO	0.3999	Artery_Tibial	0.936689	0.8418
CKAP2L	0.399902	Artery_Tibial	0.936689	-0.841797
GRAMD4	0.400081	Artery_Tibial	0.936689	-0.841477
FOXF2	0.400187	Artery_Tibial	0.936689	0.841288
TEX22	0.4003	Artery_Tibial	0.936689	-0.841085
STARD3NL	0.400472	Artery_Tibial	0.936689	-0.840778
DAZAP1	0.400583	Artery_Tibial	0.936689	0.84058
ALDH1L1	0.400645	Artery_Tibial	0.936689	0.84047
FIG4	0.400647	Artery_Tibial	0.936689	0.840466
B3GNT4	0.400753	Artery_Tibial	0.936689	0.840278
ATP6V1G1	0.400793	Artery_Tibial	0.936689	-0.840206
KLHL33	0.400886	Artery_Tibial	0.936689	0.84004
PPP2R2C	0.400948	Artery_Tibial	0.936689	-0.839929
TNNI3K	0.400982	Artery_Tibial	0.936689	-0.839869
CHMP7	0.401042	Artery_Tibial	0.936689	0.839762
MSRA	0.401052	Artery_Tibial	0.936689	-0.839744
RP11-212I21.2	0.40111	Artery_Tibial	0.936689	0.83964
NNAT	0.401111	Artery_Tibial	0.936689	-0.839638
SLC12A7	0.40121	Artery_Tibial	0.936689	0.839462
URB2	0.401257	Artery_Tibial	0.936689	0.839378
RGS11	0.40147	Artery_Tibial	0.936689	-0.838999
MAGEF1	0.401511	Artery_Tibial	0.936689	-0.838926
SLC25A38	0.40176	Artery_Tibial	0.936689	-0.838482
ZFAND5	0.401899	Artery_Tibial	0.936689	-0.838235
COQ3	0.401971	Artery_Tibial	0.936689	0.838106
RP11-131L12.2	0.402053	Artery_Tibial	0.936689	0.837961
SOSTDC1	0.402079	Artery_Tibial	0.936689	0.837914
SLC10A7	0.402122	Artery_Tibial	0.936689	0.837838
HSPA9	0.402122	Artery_Tibial	0.936689	-0.837838
GABARAPL2	0.402239	Artery_Tibial	0.936689	0.837629
TMEM145	0.40248	Artery_Tibial	0.936689	-0.837201
RP11-83N9.5	0.402512	Artery_Tibial	0.936689	-0.837143
LINC02185	0.402645	Artery_Tibial	0.936689	-0.836906
RAB11B	0.402658	Artery_Tibial	0.936689	-0.836884
FAM126A	0.402667	Artery_Tibial	0.936689	-0.836867
FLYWCH2	0.402704	Artery_Tibial	0.936689	-0.836802
AMD1	0.402742	Artery_Tibial	0.936689	0.836735
XYLT1	0.402799	Artery_Tibial	0.936689	-0.836634
VASH1	0.402851	Artery_Tibial	0.936689	0.83654
PRSS46	0.403005	Artery_Tibial	0.936689	-0.836267
RP11-6O2.2	0.403046	Artery_Tibial	0.936689	-0.836194
NPTXR	0.403256	Artery_Tibial	0.936689	-0.835821
ACSM3	0.403308	Artery_Tibial	0.936689	-0.835727
LY75	0.403316	Artery_Tibial	0.936689	-0.835714
CAPS2	0.403316	Artery_Tibial	0.936689	0.835714
CHRNA5	0.403371	Artery_Tibial	0.936689	-0.835616
ZNF365	0.403371	Artery_Tibial	0.936689	0.835616
ZNF543	0.403382	Artery_Tibial	0.936689	0.835597
FAM43B	0.403528	Artery_Tibial	0.936689	-0.835337
PIK3R4	0.40359	Artery_Tibial	0.936689	0.835227
TUB	0.403658	Artery_Tibial	0.936689	-0.835106
ZNF530	0.403658	Artery_Tibial	0.936689	0.835106
RAMP1	0.403679	Artery_Tibial	0.936689	0.835069
TIGD3	0.403811	Artery_Tibial	0.936689	-0.834835
GINS3	0.403905	Artery_Tibial	0.936689	-0.834667
PLCL1	0.403981	Artery_Tibial	0.936689	-0.834532
HCLS1	0.404019	Artery_Tibial	0.936689	-0.834465
NRP2	0.404096	Artery_Tibial	0.936689	0.834328
GOLGA2	0.40412	Artery_Tibial	0.936689	-0.834286
SYN3	0.404205	Artery_Tibial	0.936689	0.834135
RAB1B	0.404521	Artery_Tibial	0.936689	-0.833575
MED31	0.404657	Artery_Tibial	0.936689	0.833333
SERPINE2	0.404657	Artery_Tibial	0.936689	-0.833333
NBEA	0.404736	Artery_Tibial	0.936689	0.833192
ZNF438	0.404846	Artery_Tibial	0.936689	0.832998
KATNAL2	0.404853	Artery_Tibial	0.936689	0.832986
ORAOV1	0.40491	Artery_Tibial	0.936689	0.832885
SCN4B	0.405003	Artery_Tibial	0.936689	-0.83272
ZNF184	0.405052	Artery_Tibial	0.936689	-0.832632
ADPRH	0.405156	Artery_Tibial	0.936689	0.832448
DPYSL4	0.405169	Artery_Tibial	0.936689	-0.832424
FAM208A	0.405201	Artery_Tibial	0.936689	-0.832368
RP11-44N21.1	0.40522	Artery_Tibial	0.936689	0.832335
RP11-102N12.3	0.405343	Artery_Tibial	0.936689	0.832117
LIMK1	0.405512	Artery_Tibial	0.936689	0.831818
RDH11	0.405554	Artery_Tibial	0.936689	0.831743
SLC25A3	0.405685	Artery_Tibial	0.936689	0.831511
POMT1	0.40575	Artery_Tibial	0.936689	0.831395
INMT	0.405768	Artery_Tibial	0.936689	-0.831365
FAM71F2	0.405829	Artery_Tibial	0.936689	0.831256
RP11-582E3.6	0.405888	Artery_Tibial	0.936689	0.831151
GNG7	0.405928	Artery_Tibial	0.936689	0.831081
CAPN2	0.405992	Artery_Tibial	0.936689	-0.830968
CETP	0.40604	Artery_Tibial	0.936689	0.830882
ADAM20	0.406046	Artery_Tibial	0.936689	-0.830872
AP000350.5	0.383023	Whole_Blood	0.936691	0.87234
C14orf39	0.337041	Breast_Mammary_Tissue	0.936698	-0.960028
RP11-315D16.4	0.40604	Ovary	0.9367	0.830882
RAB3A	0.410801	Liver	0.936716	-0.822485
SPTY2D1-AS1	0.410867	Liver	0.936716	-0.822368
TMED8	0.411014	Liver	0.936716	0.82211
LYRM9	0.411028	Liver	0.936716	-0.822086
DSCR9	0.428555	Spleen	0.936724	-0.791667
FBXO43	0.428555	Spleen	0.936724	0.791667
B3GNTL1	0.428741	Spleen	0.936724	0.791348
FAM193B	0.428841	Spleen	0.936724	0.791176
HSPA14	0.428879	Spleen	0.936724	0.791111
GTPBP10	0.428885	Spleen	0.936724	-0.791101
P4HB	0.428967	Spleen	0.936724	-0.79096
HNRNPLL	0.429064	Spleen	0.936724	0.790795
GAPVD1	0.429104	Spleen	0.936724	-0.790726
IMPA2	0.42917	Spleen	0.936724	0.790612
CRTAP	0.444322	Heart_Left_Ventricle	0.936724	-0.764915
RP11-1007O24.3	0.376109	Brain_Hypothalamus	0.936724	0.885088
DNAJC21	0.376199	Brain_Hypothalamus	0.936724	0.884921
EML2	0.376351	Brain_Hypothalamus	0.936724	0.884639
FAM49A	0.376364	Brain_Hypothalamus	0.936724	0.884615
SHOX2	0.376556	Brain_Hypothalamus	0.936724	-0.884259
RP11-484P15.1	0.376614	Brain_Hypothalamus	0.936724	-0.884152
RP13-20L14.1	0.376745	Brain_Hypothalamus	0.936724	-0.88391
NDUFS3	0.376868	Brain_Hypothalamus	0.936724	-0.883681
NODAL	0.376896	Brain_Hypothalamus	0.936724	0.883629
TRIM28	0.376948	Brain_Hypothalamus	0.936724	-0.883534
IRF8	0.377013	Brain_Hypothalamus	0.936724	0.883414
H2AFY2	0.377102	Brain_Hypothalamus	0.936724	0.883249
NUCB1	0.377223	Brain_Hypothalamus	0.936724	-0.883025
RNASEH2A	0.377276	Brain_Hypothalamus	0.936724	-0.882927
GGA1	0.377281	Brain_Hypothalamus	0.936724	-0.882917
HSPB7	0.377304	Brain_Hypothalamus	0.936724	-0.882874
NLGN2	0.396921	Brain_Putamen_basal_ganglia	0.936724	-0.847134
ZNF446	0.396962	Brain_Putamen_basal_ganglia	0.936724	0.847059
SLC2A8	0.397204	Brain_Putamen_basal_ganglia	0.936724	0.846626
GMNN	0.397271	Brain_Putamen_basal_ganglia	0.936724	-0.846505
PSENEN	0.397289	Brain_Putamen_basal_ganglia	0.936724	-0.846473
AK3	0.397302	Brain_Putamen_basal_ganglia	0.936724	0.84645
PCNX1	0.397474	Brain_Putamen_basal_ganglia	0.936724	0.846141
ZNF653	0.397563	Brain_Putamen_basal_ganglia	0.936724	0.845982
RP5-832C2.5	0.397591	Brain_Putamen_basal_ganglia	0.936724	-0.845932
ME1	0.397602	Brain_Putamen_basal_ganglia	0.936724	0.845911
CCDC102B	0.397656	Brain_Putamen_basal_ganglia	0.936724	-0.845815
GLTSCR2	0.442971	Heart_Atrial_Appendage	0.936724	0.767185
SLC9A5	0.443082	Heart_Atrial_Appendage	0.936724	-0.766998
TTC25	0.443158	Heart_Atrial_Appendage	0.936724	-0.766871
SP2	0.443202	Heart_Atrial_Appendage	0.936724	0.766798
FKBP9	0.443993	smultixcan	0.936733	-0.260542
LINC01629	0.444002	smultixcan	0.936733	1.01413
MEOX2-AS1	0.419846	Esophagus_Muscularis	0.936738	-0.806688
PCNT	0.420002	Esophagus_Muscularis	0.936738	-0.806418
ATOH8	0.420326	Esophagus_Muscularis	0.936738	-0.805856
FLT1	0.420408	Esophagus_Muscularis	0.936738	0.805714
VAMP3	0.420499	Esophagus_Muscularis	0.936738	0.805556
SMG5	0.420607	Esophagus_Muscularis	0.936738	-0.805369
TMEM79	0.420607	Esophagus_Muscularis	0.936738	0.805369
EGF	0.420647	Esophagus_Muscularis	0.936738	0.8053
TMEM43	0.420704	Esophagus_Muscularis	0.936738	-0.8052
CDK11B	0.420707	Esophagus_Muscularis	0.936738	0.805195
MAPK8	0.42081	Esophagus_Muscularis	0.936738	-0.805017
GPS2	0.420926	Esophagus_Muscularis	0.936738	0.804815
CTD-2035E11.4	0.420942	Esophagus_Muscularis	0.936738	0.804788
CMTR2	0.421008	Esophagus_Muscularis	0.936738	-0.804674
MRPL28	0.421074	Esophagus_Muscularis	0.936738	-0.80456
SCO1	0.421196	Esophagus_Muscularis	0.936738	0.804348
LINC01876	0.421199	Esophagus_Muscularis	0.936738	0.804343
NT5DC2	0.421346	Esophagus_Muscularis	0.936738	-0.804088
YTHDF1	0.421392	Esophagus_Muscularis	0.936738	-0.804008
ZFP91	0.421581	Esophagus_Muscularis	0.936738	-0.803681
HADH	0.421613	Esophagus_Muscularis	0.936738	-0.803625
CD151	0.421645	Esophagus_Muscularis	0.936738	0.803571
KANK1	0.42176	Esophagus_Muscularis	0.936738	-0.803371
MYL6B	0.421774	Esophagus_Muscularis	0.936738	-0.803347
WTIP	0.421814	Esophagus_Muscularis	0.936738	-0.803279
RP11-700H6.1	0.421895	Esophagus_Muscularis	0.936738	-0.803138
GBP7	0.422021	Esophagus_Muscularis	0.936738	-0.80292
ALS2CR12	0.422021	Esophagus_Muscularis	0.936738	0.80292
ZNF317	0.422062	Esophagus_Muscularis	0.936738	0.802849
PCMTD1	0.422081	Esophagus_Muscularis	0.936738	0.802817
ARFGEF3	0.422125	Esophagus_Muscularis	0.936738	0.802739
HAT1	0.422154	Esophagus_Muscularis	0.936738	0.802691
PHIP	0.422337	Esophagus_Muscularis	0.936738	0.802373
SECTM1	0.422482	Esophagus_Muscularis	0.936738	0.802122
MRPL45	0.422577	Esophagus_Muscularis	0.936738	0.801958
TCTEX1D2	0.422673	Esophagus_Muscularis	0.936738	0.801793
ARGLU1	0.422819	Esophagus_Muscularis	0.936738	0.801539
PRX	0.422889	Esophagus_Muscularis	0.936738	-0.801418
HSPB3	0.422889	Esophagus_Muscularis	0.936738	-0.801418
RP11-410E4.1	0.422889	Esophagus_Muscularis	0.936738	-0.801418
BTN3A3	0.422903	Esophagus_Muscularis	0.936738	0.801395
ANK3	0.422918	Esophagus_Muscularis	0.936738	0.80137
RAD9A	0.422973	Esophagus_Muscularis	0.936738	-0.801274
CYP4F12	0.429283	Brain_Spinal_cord_cervical_c-1	0.936742	-0.790419
NCAPD2	0.429588	Brain_Spinal_cord_cervical_c-1	0.936742	-0.789897
UBE2Q2L	0.429835	Brain_Spinal_cord_cervical_c-1	0.936742	0.789474
AKTIP	0.429981	Brain_Spinal_cord_cervical_c-1	0.936742	0.789225
CTBS	0.430163	Brain_Spinal_cord_cervical_c-1	0.936742	-0.788913
ZBTB8B	0.430268	Brain_Spinal_cord_cervical_c-1	0.936742	-0.788732
KIAA0319	0.430307	Brain_Spinal_cord_cervical_c-1	0.936742	0.788666
TMEM126A	0.430311	Brain_Spinal_cord_cervical_c-1	0.936742	0.78866
SLC16A8	0.430321	Brain_Spinal_cord_cervical_c-1	0.936742	-0.788642
AIMP2	0.430335	Brain_Spinal_cord_cervical_c-1	0.936742	0.788618
DDT	0.430351	Brain_Spinal_cord_cervical_c-1	0.936742	0.788591
GULP1	0.430437	Brain_Spinal_cord_cervical_c-1	0.936742	0.788443
LYRM7	0.430861	Brain_Spinal_cord_cervical_c-1	0.936742	0.787719
ENTPD6	0.430998	Brain_Spinal_cord_cervical_c-1	0.936742	-0.787485
CISD1	0.431025	Brain_Spinal_cord_cervical_c-1	0.936742	-0.78744
LMLN	0.431028	Brain_Spinal_cord_cervical_c-1	0.936742	-0.787434
GTF2H5	0.431085	Brain_Spinal_cord_cervical_c-1	0.936742	-0.787337
EPS15L1	0.431145	Brain_Spinal_cord_cervical_c-1	0.936742	0.787234
RP11-247A12.7	0.431195	Brain_Spinal_cord_cervical_c-1	0.936742	-0.787149
MRPL55	0.431225	Brain_Spinal_cord_cervical_c-1	0.936742	-0.787097
NOC2L	0.431413	Brain_Spinal_cord_cervical_c-1	0.936742	0.786777
AC114730.2	0.43145	Brain_Spinal_cord_cervical_c-1	0.936742	-0.786713
LINC01139	0.431477	Brain_Spinal_cord_cervical_c-1	0.936742	-0.786668
USO1	0.431629	Brain_Spinal_cord_cervical_c-1	0.936742	-0.786408
RP11-420A23.1	0.431639	Brain_Spinal_cord_cervical_c-1	0.936742	-0.786389
POP7	0.431802	Brain_Spinal_cord_cervical_c-1	0.936742	-0.786111
HSDL2	0.431827	Brain_Spinal_cord_cervical_c-1	0.936742	0.78607
RCC1L	0.43184	Brain_Spinal_cord_cervical_c-1	0.936742	0.786047
LAMTOR2	0.431865	Brain_Spinal_cord_cervical_c-1	0.936742	0.786004
SAMD10	0.43187	Brain_Spinal_cord_cervical_c-1	0.936742	0.785996
FAM234B	0.432145	Brain_Spinal_cord_cervical_c-1	0.936742	-0.785526
BCL10	0.432239	Brain_Spinal_cord_cervical_c-1	0.936742	0.785366
PDPN	0.432292	Brain_Spinal_cord_cervical_c-1	0.936742	-0.785276
SNAP29	0.432303	Brain_Spinal_cord_cervical_c-1	0.936742	0.785256
TMEM79	0.432316	Brain_Spinal_cord_cervical_c-1	0.936742	0.785235
NUCB2	0.432454	Brain_Spinal_cord_cervical_c-1	0.936742	-0.785
ALKBH3	0.432565	Brain_Spinal_cord_cervical_c-1	0.936742	-0.78481
RP11-554F20.1	0.432616	Brain_Spinal_cord_cervical_c-1	0.936742	-0.784722
KCTD21	0.43269	Brain_Spinal_cord_cervical_c-1	0.936742	0.784597
SLC26A7	0.432704	Brain_Spinal_cord_cervical_c-1	0.936742	-0.784573
VSTM4	0.432765	Brain_Spinal_cord_cervical_c-1	0.936742	-0.784469
EPG5	0.436514	Cells_Cultured_fibroblasts	0.936748	0.778094
TCP1	0.436562	Cells_Cultured_fibroblasts	0.936748	-0.778013
DVL2	0.4367	Cells_Cultured_fibroblasts	0.936748	0.777778
WWP2	0.436767	Cells_Cultured_fibroblasts	0.936748	-0.777664
ACTA2	0.436956	Cells_Cultured_fibroblasts	0.936748	0.777344
RPS6	0.436965	Cells_Cultured_fibroblasts	0.936748	0.777328
FOXRED2	0.437077	Cells_Cultured_fibroblasts	0.936748	-0.777139
PANK1	0.437143	Cells_Cultured_fibroblasts	0.936748	-0.777027
MAGI2	0.437179	Cells_Cultured_fibroblasts	0.936748	-0.776966
STARD5	0.437248	Cells_Cultured_fibroblasts	0.936748	-0.776848
LLPH	0.43731	Cells_Cultured_fibroblasts	0.936748	0.776744
RP11-134O21.1	0.437376	Cells_Cultured_fibroblasts	0.936748	0.776632
PMM1	0.43742	Cells_Cultured_fibroblasts	0.936748	0.776558
PRELP	0.437617	Cells_Cultured_fibroblasts	0.936748	-0.776224
TRIM6	0.437633	Cells_Cultured_fibroblasts	0.936748	-0.776196
TMEM119	0.437653	Cells_Cultured_fibroblasts	0.936748	0.776163
SLC17A9	0.437678	Cells_Cultured_fibroblasts	0.936748	0.776119
CHEK2	0.355529	Esophagus_Mucosa	0.936749	-0.923918
DCP2	0.355551	Esophagus_Mucosa	0.936749	-0.923875
C1orf52	0.35594	Esophagus_Mucosa	0.936749	0.923129
ST3GAL5	0.355967	Esophagus_Mucosa	0.936749	-0.923077
PLEKHG4	0.356161	Esophagus_Mucosa	0.936749	0.922705
ACADM	0.356311	Esophagus_Mucosa	0.936749	-0.922417
TPST1	0.35635	Esophagus_Mucosa	0.936749	-0.922343
CABIN1	0.35636	Esophagus_Mucosa	0.936749	0.922323
RPL29	0.356413	Esophagus_Mucosa	0.936749	-0.922222
CTD-2619J13.17	0.356435	Esophagus_Mucosa	0.936749	0.922179
PMPCA	0.356754	Esophagus_Mucosa	0.936749	0.921569
MAP2K4	0.356754	Esophagus_Mucosa	0.936749	0.921569
C4orf32	0.356761	Esophagus_Mucosa	0.936749	0.921555
AQP9	0.356789	Esophagus_Mucosa	0.936749	-0.921502
UBE2J2	0.356789	Esophagus_Mucosa	0.936749	-0.921502
HEXDC	0.356821	Esophagus_Mucosa	0.936749	0.921439
COMMD2	0.356827	Esophagus_Mucosa	0.936749	-0.921429
PKNOX1	0.356829	Esophagus_Mucosa	0.936749	-0.921425
MGP	0.356869	Esophagus_Mucosa	0.936749	-0.921348
POLL	0.356896	Esophagus_Mucosa	0.936749	0.921296
RP11-473M20.9	0.357016	Esophagus_Mucosa	0.936749	0.921067
TEX38	0.357023	Esophagus_Mucosa	0.936749	-0.921053
ADAD2	0.357485	Esophagus_Mucosa	0.936749	0.920167
TMEM121	0.357526	Esophagus_Mucosa	0.936749	0.920089
FAM180A	0.357671	Esophagus_Mucosa	0.936749	-0.919811
ABHD3	0.357705	Esophagus_Mucosa	0.936749	0.919747
SIX2	0.357725	Esophagus_Mucosa	0.936749	0.919708
TDRD1	0.357839	Esophagus_Mucosa	0.936749	-0.919492
EMB	0.357853	Esophagus_Mucosa	0.936749	-0.919463
DUSP23	0.358019	Esophagus_Mucosa	0.936749	-0.919147
SBF1	0.358075	Esophagus_Mucosa	0.936749	-0.919039
COL24A1	0.358092	Esophagus_Mucosa	0.936749	0.919008
C1orf27	0.358112	Esophagus_Mucosa	0.936749	-0.918969
EPN3	0.358138	Esophagus_Mucosa	0.936749	-0.918919
RP13-977J11.2	0.358143	Esophagus_Mucosa	0.936749	-0.918909
AP000350.5	0.358174	Esophagus_Mucosa	0.936749	0.918849
AADAT	0.358181	Esophagus_Mucosa	0.936749	-0.918836
HTT	0.358198	Esophagus_Mucosa	0.936749	0.918803
DNAJC28	0.358224	Esophagus_Mucosa	0.936749	0.918755
TMEM200C	0.358302	Esophagus_Mucosa	0.936749	-0.918605
NECTIN3	0.358356	Esophagus_Mucosa	0.936749	0.918502
FBL	0.358427	Esophagus_Mucosa	0.936749	0.918367
RYR3	0.430772	Esophagus_Gastroesophageal_Junction	0.936754	0.787871
LYRM7	0.430861	Esophagus_Gastroesophageal_Junction	0.936754	0.787719
CTD-2336O2.3	0.430949	Esophagus_Gastroesophageal_Junction	0.936754	-0.787569
CTD-2287O16.4	0.431089	Esophagus_Gastroesophageal_Junction	0.936754	0.787329
RABEP1	0.431145	Esophagus_Gastroesophageal_Junction	0.936754	0.787234
RP11-247A12.7	0.431195	Esophagus_Gastroesophageal_Junction	0.936754	-0.787149
MRPL55	0.431225	Esophagus_Gastroesophageal_Junction	0.936754	-0.787097
SPICE1	0.397755	Brain_Putamen_basal_ganglia	0.936765	0.845638
TLCD2	0.340072	Adipose_Visceral_Omentum	0.936766	0.954023
LHX4	0.34009	Adipose_Visceral_Omentum	0.936766	-0.953988
SMG9	0.340132	Adipose_Visceral_Omentum	0.936766	0.953905
SFT2D1	0.34019	Adipose_Visceral_Omentum	0.936766	0.95379
NIPAL4	0.358778	Uterus	0.936767	-0.917695
SLC36A4	0.268144	Pancreas	0.936767	1.10735
TJP2	0.268249	Pancreas	0.936767	1.1071
TRIM36	0.268315	Pancreas	0.936767	-1.10695
NAPEPLD	0.268367	Pancreas	0.936767	-1.10683
ZNF800	0.406327	Kidney_Cortex	0.936771	0.830375
CECR6	0.406432	Kidney_Cortex	0.936771	0.830189
SAR1A	0.4065	Kidney_Cortex	0.936771	-0.830069
DUOX1	0.370042	Brain_Nucleus_accumbens_basal_ganglia	0.936773	0.896395
SLC25A48	0.37007	Brain_Nucleus_accumbens_basal_ganglia	0.936773	0.896341
SOD1	0.370081	Brain_Nucleus_accumbens_basal_ganglia	0.936773	-0.896321
TRIP10	0.358838	Artery_Coronary	0.936782	-0.917582
IRGQ	0.358845	Artery_Coronary	0.936782	0.917568
WDYHV1	0.358865	Artery_Coronary	0.936782	-0.917529
SIRPG	0.359052	Artery_Coronary	0.936782	0.917174
RP1-138B7.7	0.359076	Artery_Coronary	0.936782	-0.917127
STARD7	0.359117	Artery_Coronary	0.936782	0.917049
TMEM179	0.359144	Artery_Coronary	0.936782	-0.916997
RP11-10L7.1	0.410199	Minor_Salivary_Gland	0.936783	-0.823543
MTG1	0.410206	Minor_Salivary_Gland	0.936783	-0.823531
CNGA4	0.269708	Brain_Cerebellar_Hemisphere	0.936783	-1.10373
DCTN6	0.334669	Brain_Hippocampus	0.93679	0.964751
TOR1A	0.334776	Brain_Hippocampus	0.936791	-0.964539
LITAF	0.334837	Brain_Hippocampus	0.936791	0.964417
RP3-460G2.2	0.416312	Lung	0.9368	-0.812835
DNAJB12	0.416505	Lung	0.9368	-0.8125
ZFP64	0.416551	Lung	0.9368	-0.812419
CADM1	0.416595	Lung	0.9368	-0.812344
CHMP6	0.416687	Lung	0.9368	-0.812183
RSL24D1	0.416703	Lung	0.9368	-0.812155
ARNTL	0.416745	Lung	0.9368	-0.812081
DHCR24	0.44413	smultixcan	0.936801	0.499399
SNRNP35	0.444173	smultixcan	0.936801	-0.278218
HORMAD2	0.444205	smultixcan	0.936801	0.219424
APOL4	0.444207	smultixcan	0.936801	-1.30786
ELMOD1	0.444263	smultixcan	0.936806	-0.765505
CNTRL	0.444296	smultixcan	0.936806	0.308876
ATPAF1	0.412453	Brain_Frontal_Cortex_BA9	0.936806	0.819585
LMF2	0.400878	Brain_Caudate_basal_ganglia	0.936807	-0.840053
XRCC2	0.297169	Vagina	0.936808	-1.04252
RP11-665C14.2	0.444341	smultixcan	0.936809	0.589928
SCARF2	0.444448	Heart_Left_Ventricle	0.936813	0.764704
LRCH4	0.444574	Heart_Left_Ventricle	0.936814	-0.764493
VCP	0.444615	Heart_Left_Ventricle	0.936814	-0.764423
FBXO32	0.36275	Stomach	0.936825	-0.910138
UGT1A1	0.395722	Prostate	0.936827	-0.849287
LOXL1	0.395781	Prostate	0.936827	0.84918
SH3RF3	0.40623	Artery_Tibial	0.936834	0.830547
CHMP3	0.406356	Artery_Tibial	0.936834	-0.830323
AMBP	0.406538	Artery_Tibial	0.936834	-0.830001
TGM2	0.406631	Artery_Tibial	0.936834	0.829837
ZNF568	0.406725	Artery_Tibial	0.936834	-0.82967
ODF3L2	0.406725	Artery_Tibial	0.936834	0.82967
NRXN3	0.407134	Artery_Tibial	0.936834	0.828947
ZNF626	0.40718	Artery_Tibial	0.936834	0.828866
LINC01534	0.407221	Artery_Tibial	0.936834	0.828794
TPSG1	0.407309	Artery_Tibial	0.936834	0.828639
FLVCR1	0.407333	Artery_Tibial	0.936834	0.828596
PLEK2	0.407347	Artery_Tibial	0.936834	-0.828571
LINC01554	0.407431	Artery_Tibial	0.936834	0.828423
ZNF624	0.407533	Artery_Tibial	0.936834	0.828242
RP11-486G15.2	0.407542	Artery_Tibial	0.936834	0.828227
BACE1	0.407705	Artery_Tibial	0.936834	0.827939
CYP7A1	0.407728	Artery_Tibial	0.936834	0.827899
GUCY1A2	0.407743	Artery_Tibial	0.936834	0.827873
CLK4	0.407752	Artery_Tibial	0.936834	0.827856
CPNE6	0.407769	Artery_Tibial	0.936834	0.827826
NIPSNAP3A	0.407781	Artery_Tibial	0.936834	0.827805
ERP29	0.407811	Artery_Tibial	0.936834	0.827751
PSMC2	0.407905	Artery_Tibial	0.936834	0.827586
ZNF471	0.407905	Artery_Tibial	0.936834	0.827586
POU2F2	0.416834	Lung	0.936835	0.811927
ASB8	0.398951	Brain_Anterior_cingulate_cortex_BA24	0.93684	0.843496
RAP2A	0.444719	Heart_Left_Ventricle	0.936857	0.764249
ACYP1	0.443424	Heart_Atrial_Appendage	0.936862	-0.766423
NADK	0.443424	Heart_Atrial_Appendage	0.936862	0.766423
KRT72	0.444462	smultixcan	0.936863	-0.245876
PCBP2	0.44451	smultixcan	0.936863	-0.90209
SLC36A1	0.444523	smultixcan	0.936863	-0.734049
ITGA2B	0.44457	smultixcan	0.936863	0.336447
IFRD1	0.444612	smultixcan	0.936863	-0.109353
IKZF3	0.444625	smultixcan	0.936863	-0.218976
L3MBTL3	0.443506	Heart_Atrial_Appendage	0.936864	0.766286
SLC13A4	0.443757	Heart_Atrial_Appendage	0.936864	-0.765864
PRELID2	0.443869	Heart_Atrial_Appendage	0.936864	-0.765677
ARSK	0.443899	Heart_Atrial_Appendage	0.936864	0.765625
SYNM	0.443908	Heart_Atrial_Appendage	0.936864	-0.765611
SEL1L3	0.443961	Heart_Atrial_Appendage	0.936864	-0.765522
USHBP1	0.444014	Heart_Atrial_Appendage	0.936864	0.765432
TMCO1	0.444055	Heart_Atrial_Appendage	0.936864	0.765363
UBE2Z	0.35858	Esophagus_Mucosa	0.936865	0.918074
PPP6C	0.358719	Esophagus_Mucosa	0.936865	-0.917808
C2orf74	0.358745	Esophagus_Mucosa	0.936865	0.917759
SMIM7	0.358771	Esophagus_Mucosa	0.936865	0.91771
SPTBN4	0.408405	Artery_Tibial	0.936876	-0.826705
RP11-490M8.1	0.40841	Artery_Tibial	0.936876	0.826695
RAD9B	0.408421	Artery_Tibial	0.936876	0.826676
ARGLU1	0.408479	Artery_Tibial	0.936876	0.826573
SRXN1	0.408613	Artery_Tibial	0.936876	-0.826336
GTF2A1L	0.408662	Artery_Tibial	0.936876	-0.82625
MRPS35	0.408675	Artery_Tibial	0.936876	-0.826227
ZNF724	0.408755	Artery_Tibial	0.936876	0.826087
BMT2	0.408799	Artery_Tibial	0.936876	0.826008
TM9SF3	0.409104	Artery_Tibial	0.936876	0.825472
ENKD1	0.409245	Artery_Tibial	0.936876	-0.825223
RPL23A	0.409256	Artery_Tibial	0.936876	0.825203
ZSCAN18	0.409291	Artery_Tibial	0.936876	-0.825142
GAD1	0.409315	Artery_Tibial	0.936876	-0.825099
WDR17	0.409353	Artery_Tibial	0.936876	-0.825032
RTN4	0.409475	Artery_Tibial	0.936876	-0.824818
LTK	0.409475	Artery_Tibial	0.936876	-0.824818
ARMC2	0.409483	Artery_Tibial	0.936876	0.824803
RP11-11N7.4	0.409529	Artery_Tibial	0.936876	0.824723
ITGA3	0.409594	Artery_Tibial	0.936876	0.824608
EXO5	0.409656	Artery_Tibial	0.936876	-0.824499
JUN	0.409755	Artery_Tibial	0.936876	0.824324
CDC42EP4	0.409783	Artery_Tibial	0.936876	-0.824276
CHN2	0.409819	Artery_Tibial	0.936876	-0.824212
RP11-415J8.7	0.40988	Artery_Tibial	0.936876	0.824104
TMEM209	0.409972	Artery_Tibial	0.936876	0.823944
RBM20	0.410125	Artery_Tibial	0.936876	-0.823673
ZNF696	0.410171	Artery_Tibial	0.936876	-0.823594
AP001505.10	0.41024	Artery_Tibial	0.936876	-0.823471
AC007950.2	0.410312	Artery_Tibial	0.936876	-0.823344
RP4-758J18.13	0.410376	Artery_Tibial	0.936876	0.823232
PKDCC	0.410411	Artery_Tibial	0.936876	0.823171
AOC3	0.410464	Artery_Tibial	0.936876	0.823077
GARNL3	0.410555	Artery_Tibial	0.936876	0.822917
PLA2G4C	0.410562	Artery_Tibial	0.936876	0.822905
RP11-277B15.3	0.410618	Artery_Tibial	0.936876	0.822807
GARS	0.297294	Vagina	0.936879	-1.04225
LINC00663	0.297368	Vagina	0.936879	1.04209
PIK3R3	0.37021	Brain_Nucleus_accumbens_basal_ganglia	0.93688	0.896079
TRIM68	0.370527	Brain_Nucleus_accumbens_basal_ganglia	0.93688	0.895487
MAP2K4	0.37056	Brain_Nucleus_accumbens_basal_ganglia	0.93688	0.895425
RP11-582E3.6	0.370569	Brain_Nucleus_accumbens_basal_ganglia	0.93688	0.895409
EDEM1	0.37062	Brain_Nucleus_accumbens_basal_ganglia	0.93688	-0.895313
HERPUD2	0.370633	Brain_Nucleus_accumbens_basal_ganglia	0.93688	-0.895288
RP11-259K15.2	0.370682	Brain_Nucleus_accumbens_basal_ganglia	0.93688	-0.895196
PPP5D1	0.444878	Heart_Left_Ventricle	0.936882	-0.763982
KDM5B	0.444975	Heart_Left_Ventricle	0.936882	-0.763819
BRICD5	0.445025	Heart_Left_Ventricle	0.936882	0.763736
MX1	0.445065	Heart_Left_Ventricle	0.936882	-0.763669
CALHM3	0.412628	Brain_Frontal_Cortex_BA9	0.936888	-0.819277
SLC25A3	0.412648	Brain_Frontal_Cortex_BA9	0.936888	0.819242
GALNT14	0.334956	Brain_Hippocampus	0.936891	-0.964179
RSF1	0.282884	Nerve_Tibial	0.936896	-1.07386
ANXA6	0.283274	Nerve_Tibial	0.936896	1.07299
PHYKPL	0.283393	Nerve_Tibial	0.936896	1.07273
ZDHHC7	0.283467	Nerve_Tibial	0.936896	-1.07256
ZNF217	0.283478	Nerve_Tibial	0.936896	-1.07254
POU4F3	0.28351	Nerve_Tibial	0.936896	-1.07247
RAP1GDS1	0.283541	Nerve_Tibial	0.936896	1.0724
SLC29A2	0.283738	Nerve_Tibial	0.936896	1.07196
DGCR2	0.283833	Nerve_Tibial	0.936896	1.07175
BET1L	0.283918	Nerve_Tibial	0.936896	1.07156
EIF3A	0.283977	Nerve_Tibial	0.936896	-1.07143
PEX7	0.28421	Nerve_Tibial	0.936896	-1.07091
RP11-356N1.2	0.284271	Nerve_Tibial	0.936896	-1.07078
RIBC2	0.284317	Nerve_Tibial	0.936896	1.07067
PAMR1	0.284332	Nerve_Tibial	0.936896	-1.07064
PEX5	0.284355	Nerve_Tibial	0.936896	1.07059
SDR42E1	0.284373	Nerve_Tibial	0.936896	-1.07055
CETP	0.284496	Nerve_Tibial	0.936896	1.07027
SCOC	0.284581	Nerve_Tibial	0.936896	-1.07009
RP5-890E16.5	0.284651	Nerve_Tibial	0.936896	-1.06993
GLCE	0.284668	Nerve_Tibial	0.936896	-1.06989
TESK2	0.284716	Nerve_Tibial	0.936896	-1.06979
RP11-231G3.1	0.284724	Nerve_Tibial	0.936896	-1.06977
RCAN3	0.284766	Nerve_Tibial	0.936896	-1.06967
MAP3K8	0.284774	Nerve_Tibial	0.936896	-1.06966
AGR2	0.284836	Nerve_Tibial	0.936896	-1.06952
TXNDC15	0.285253	Nerve_Tibial	0.936896	1.06859
MRPS18B	0.285433	Nerve_Tibial	0.936896	1.06819
PTPN21	0.285645	Nerve_Tibial	0.936896	1.06772
TRAF6	0.285648	Nerve_Tibial	0.936896	1.06772
SAXO2	0.285696	Nerve_Tibial	0.936896	-1.06761
CS	0.285818	Nerve_Tibial	0.936896	-1.06734
RP11-622C24.2	0.285867	Nerve_Tibial	0.936896	-1.06723
LRP1B	0.285884	Nerve_Tibial	0.936896	1.06719
LINC00652	0.285939	Nerve_Tibial	0.936896	1.06707
LINC01184	0.285939	Nerve_Tibial	0.936896	1.06707
UTP18	0.286091	Nerve_Tibial	0.936896	1.06674
PQLC2L	0.286181	Nerve_Tibial	0.936896	1.06654
GLI3	0.286243	Nerve_Tibial	0.936896	-1.0664
RPH3AL	0.286265	Nerve_Tibial	0.936896	1.06635
LINC01460	0.28628	Nerve_Tibial	0.936896	1.06632
C8orf44	0.286304	Nerve_Tibial	0.936896	-1.06627
PON2	0.286556	Nerve_Tibial	0.936896	1.06571
NPIPB7	0.286562	Nerve_Tibial	0.936896	-1.06569
MFSD4B	0.286687	Nerve_Tibial	0.936896	-1.06542
RP11-326C3.15	0.286688	Nerve_Tibial	0.936896	1.06541
PPP5D1	0.286767	Nerve_Tibial	0.936896	-1.06524
BAZ1A	0.286778	Nerve_Tibial	0.936896	-1.06522
WDR89	0.2868	Nerve_Tibial	0.936896	-1.06517
TCF3	0.286812	Nerve_Tibial	0.936896	1.06514
RP5-1116H23.3	0.286815	Nerve_Tibial	0.936896	-1.06513
CD8A	0.286893	Nerve_Tibial	0.936896	-1.06496
RAB11FIP5	0.28699	Nerve_Tibial	0.936896	-1.06475
TUBA1B	0.28699	Nerve_Tibial	0.936896	1.06475
RP11-1152H14.1	0.287334	Nerve_Tibial	0.936896	1.06399
INSIG2	0.287349	Nerve_Tibial	0.936896	1.06395
PDGFA	0.287384	Nerve_Tibial	0.936896	-1.06388
NT5C3A	0.287467	Nerve_Tibial	0.936896	1.06369
ZNF385C	0.287559	Nerve_Tibial	0.936896	-1.06349
CTD-2132N18.2	0.287559	Nerve_Tibial	0.936896	1.06349
TTLL1	0.287591	Nerve_Tibial	0.936896	1.06342
CHERP	0.287734	Nerve_Tibial	0.936896	1.06311
NTMT1	0.287786	Nerve_Tibial	0.936896	1.06299
LINC02208	0.287803	Nerve_Tibial	0.936896	-1.06295
BBS7	0.287834	Nerve_Tibial	0.936896	1.06289
ARPC3	0.287918	Nerve_Tibial	0.936896	-1.0627
DDIAS	0.28797	Nerve_Tibial	0.936896	1.06259
C14orf1	0.288009	Nerve_Tibial	0.936896	-1.0625
DENND5B	0.288009	Nerve_Tibial	0.936896	1.0625
XRCC2	0.288224	Nerve_Tibial	0.936896	-1.06203
BNIP1	0.288247	Nerve_Tibial	0.936896	1.06197
FLVCR2	0.288496	Nerve_Tibial	0.936896	-1.06143
MFSD7	0.288548	Nerve_Tibial	0.936896	-1.06131
MYO1D	0.288586	Nerve_Tibial	0.936896	-1.06123
VSIG2	0.288823	Nerve_Tibial	0.936896	-1.06071
DCBLD2	0.289018	Nerve_Tibial	0.936896	1.06028
BOC	0.289156	Nerve_Tibial	0.936896	1.05998
BAIAP3	0.289192	Nerve_Tibial	0.936896	1.0599
RP11-370I10.2	0.289325	Nerve_Tibial	0.936896	1.0596
PTGFRN	0.28935	Nerve_Tibial	0.936896	-1.05955
TF	0.289401	Nerve_Tibial	0.936896	1.05944
NBL1	0.289405	Nerve_Tibial	0.936896	-1.05943
RAB5A	0.289538	Nerve_Tibial	0.936896	1.05914
CRLF1	0.289573	Nerve_Tibial	0.936896	1.05906
ZBED3	0.289648	Nerve_Tibial	0.936896	1.05889
CELSR2	0.28968	Nerve_Tibial	0.936896	-1.05882
OAZ2	0.289737	Nerve_Tibial	0.936896	1.0587
DUSP19	0.289755	Nerve_Tibial	0.936896	1.05866
KIAA0141	0.289793	Nerve_Tibial	0.936896	-1.05858
RPS6KA4	0.289876	Nerve_Tibial	0.936896	1.05839
ACOT11	0.289929	Nerve_Tibial	0.936896	1.05828
SYK	0.290043	Nerve_Tibial	0.936896	1.05803
CLEC4F	0.290061	Nerve_Tibial	0.936896	-1.05799
RP11-236L14.2	0.29027	Nerve_Tibial	0.936896	1.05753
IGFLR1	0.290549	Nerve_Tibial	0.936896	-1.05692
MREG	0.290558	Nerve_Tibial	0.936896	-1.0569
ZMAT2	0.290631	Nerve_Tibial	0.936896	-1.05674
GPR142	0.290804	Nerve_Tibial	0.936896	1.05636
PRR11	0.290814	Nerve_Tibial	0.936896	1.05634
LL22NC03-2H8.5	0.290814	Nerve_Tibial	0.936896	1.05634
MTDH	0.290871	Nerve_Tibial	0.936896	-1.05621
HRCT1	0.290906	Nerve_Tibial	0.936896	-1.05614
KCTD5	0.290939	Nerve_Tibial	0.936896	-1.05606
SYNPO2L	0.290946	Nerve_Tibial	0.936896	-1.05605
DHRS7B	0.290994	Nerve_Tibial	0.936896	1.05594
SOX5	0.291014	Nerve_Tibial	0.936896	-1.0559
CHD1L	0.291157	Nerve_Tibial	0.936896	-1.05559
2024-03-09	0.291171	Nerve_Tibial	0.936896	1.05556
METTL21B	0.291171	Nerve_Tibial	0.936896	1.05556
NOM1	0.291195	Nerve_Tibial	0.936896	-1.0555
DACT2	0.291237	Nerve_Tibial	0.936896	1.05541
MTRR	0.291346	Nerve_Tibial	0.936896	1.05517
COPB2	0.291346	Nerve_Tibial	0.936896	-1.05517
ABCA8	0.291385	Nerve_Tibial	0.936896	-1.05509
TRUB2	0.291503	Nerve_Tibial	0.936896	-1.05483
COQ4	0.291503	Nerve_Tibial	0.936896	-1.05483
ZNF280A	0.291567	Nerve_Tibial	0.936896	-1.05469
KCTD15	0.291593	Nerve_Tibial	0.936896	-1.05463
CCDC134	0.29169	Nerve_Tibial	0.936896	-1.05442
C1orf140	0.291932	Nerve_Tibial	0.936896	1.05389
NCAPD2	0.291963	Nerve_Tibial	0.936896	-1.05382
RP11-405M12.4	0.291973	Nerve_Tibial	0.936896	1.0538
MANBAL	0.292002	Nerve_Tibial	0.936896	1.05374
RASD1	0.292116	Nerve_Tibial	0.936896	-1.05349
MMP7	0.292167	Nerve_Tibial	0.936896	1.05338
FAM98B	0.292181	Nerve_Tibial	0.936896	-1.05335
GALNT3	0.292225	Nerve_Tibial	0.936896	1.05325
ARHGDIG	0.292252	Nerve_Tibial	0.936896	-1.05319
SCN7A	0.292253	Nerve_Tibial	0.936896	1.05319
RETN	0.292341	Nerve_Tibial	0.936896	-1.053
SLC16A14	0.292423	Nerve_Tibial	0.936896	1.05282
LINC01268	0.292427	Nerve_Tibial	0.936896	-1.05281
ENKUR	0.29251	Nerve_Tibial	0.936896	-1.05263
DNM1	0.29251	Nerve_Tibial	0.936896	1.05263
TAGLN	0.292561	Nerve_Tibial	0.936896	1.05252
NEK10	0.292668	Nerve_Tibial	0.936896	-1.05229
ZNF550	0.292675	Nerve_Tibial	0.936896	-1.05227
PCAT18	0.292751	Nerve_Tibial	0.936896	1.05211
PDLIM2	0.292783	Nerve_Tibial	0.936896	1.05204
CDHR2	0.29295	Nerve_Tibial	0.936896	-1.05167
HSPA12A	0.293042	Nerve_Tibial	0.936896	-1.05147
GBP2	0.293215	Nerve_Tibial	0.936896	-1.05109
AF038458.5	0.293303	Nerve_Tibial	0.936896	-1.0509
LHX9	0.293385	Nerve_Tibial	0.936896	1.05072
AP000255.6	0.293427	Nerve_Tibial	0.936896	-1.05063
TTC23L	0.293445	Nerve_Tibial	0.936896	-1.0506
PCDHB12	0.293483	Nerve_Tibial	0.936896	-1.05051
ZNF362	0.293582	Nerve_Tibial	0.936896	1.0503
ZNF888	0.293666	Nerve_Tibial	0.936896	-1.05011
RPP25	0.293718	Nerve_Tibial	0.936896	1.05
CDCP1	0.293718	Nerve_Tibial	0.936896	-1.05
BATF3	0.293718	Nerve_Tibial	0.936896	1.05
C10orf76	0.293771	Nerve_Tibial	0.936896	1.04988
NBEA	0.293971	Nerve_Tibial	0.936896	-1.04945
TRIM23	0.294042	Nerve_Tibial	0.936896	1.0493
MYDGF	0.294062	Nerve_Tibial	0.936896	1.04925
ANO2	0.294164	Nerve_Tibial	0.936896	1.04903
EED	0.294224	Nerve_Tibial	0.936896	-1.0489
MAFTRR	0.294283	Nerve_Tibial	0.936896	1.04877
CLECL1	0.294375	Nerve_Tibial	0.936896	1.04857
TEKT2	0.294395	Nerve_Tibial	0.936896	1.04853
CLEC18C	0.294399	Nerve_Tibial	0.936896	1.04852
AP2A1	0.294408	Nerve_Tibial	0.936896	-1.0485
GLMP	0.294453	Nerve_Tibial	0.936896	-1.0484
B4GALNT3	0.294455	Nerve_Tibial	0.936896	1.0484
USP35	0.294492	Nerve_Tibial	0.936896	1.04832
IRF1	0.294512	Nerve_Tibial	0.936896	-1.04828
PACRG	0.294691	Nerve_Tibial	0.936896	-1.04789
