## Supplementary material for "Genome-wide association studies of hospitalized influenza identify 4 risk loci and a relationship with COVID-19": Supp1_UKBB_GWAS.xlsx (part 14 of 164)

### Sheet: ST3 (continued)
hgnc_symbol	pvalue	tissue	FDR	zscore
NAPSA	0.294814	Nerve_Tibial	0.936896	-1.04762
RP11-81H14.1	0.294823	Nerve_Tibial	0.936896	-1.0476
PRR5L	0.294824	Nerve_Tibial	0.936896	-1.0476
CHMP7	0.294858	Nerve_Tibial	0.936896	1.04752
SLC31A1	0.294971	Nerve_Tibial	0.936896	1.04728
PAN2	0.295036	Nerve_Tibial	0.936896	-1.04714
AP5Z1	0.295122	Nerve_Tibial	0.936896	1.04695
FAM124B	0.295136	Nerve_Tibial	0.936896	1.04692
ATRN	0.400996	Brain_Caudate_basal_ganglia	0.936897	-0.839844
N4BP2L2	0.412877	Brain_Frontal_Cortex_BA9	0.936898	0.818841
NANOS1	0.412877	Brain_Frontal_Cortex_BA9	0.936898	-0.818841
SLAMF6	0.412892	Brain_Frontal_Cortex_BA9	0.936898	-0.818815
S100A4	0.410503	Minor_Salivary_Gland	0.936902	0.823009
LINC00958	0.410572	Minor_Salivary_Gland	0.936902	-0.822888
RP11-277B15.3	0.410618	Minor_Salivary_Gland	0.936902	0.822807
METTL2B	0.410681	Minor_Salivary_Gland	0.936902	-0.822695
RAB3A	0.410801	Minor_Salivary_Gland	0.936902	0.822485
SPTY2D1-AS1	0.410867	Minor_Salivary_Gland	0.936902	-0.822368
LINC01152	0.410892	Minor_Salivary_Gland	0.936902	0.822325
LYRM9	0.411028	Minor_Salivary_Gland	0.936902	-0.822086
SNTB2	0.411028	Minor_Salivary_Gland	0.936902	0.822086
ALDOB	0.411077	Minor_Salivary_Gland	0.936902	-0.821999
TSPAN9	0.36286	Stomach	0.936904	0.90993
DCLRE1C	0.444729	smultixcan	0.936907	-0.32691
RP11-255C15.3	0.444734	smultixcan	0.936907	-0.0512748
SPOCK3	0.444905	smultixcan	0.936907	0.540455
CEP152	0.444945	smultixcan	0.936907	-0.3133
RP11-467L24.1	0.444975	smultixcan	0.936907	-0.823011
AC091801.1	0.445073	smultixcan	0.936907	-1.0014
RANBP9	0.445192	smultixcan	0.936907	0.867291
GGN	0.445219	smultixcan	0.936907	-1.09285
RP11-255M2.2	0.445296	smultixcan	0.936907	0.212144
CLEC4C	0.445313	smultixcan	0.936907	-1.10016
KCNAB2	0.445347	smultixcan	0.936907	0.0840721
RBM43	0.445403	smultixcan	0.936907	0.0448912
MARCKS	0.445403	smultixcan	0.936907	1.31526
ZNF324B	0.445407	smultixcan	0.936907	0.447629
CALCA	0.445431	smultixcan	0.936907	-0.763054
LINC01481	0.445509	smultixcan	0.936907	0.400619
LIPT2	0.44555	smultixcan	0.936907	0.339876
RP11-221N13.2	0.445562	smultixcan	0.936907	-0.762834
APBA1	0.445579	smultixcan	0.936907	-0.290419
RP11-157B13.7	0.445695	smultixcan	0.936907	0.762611
ERCC6	0.445696	smultixcan	0.936907	-0.689937
LINC01375	0.445708	smultixcan	0.936907	-0.76259
DYNC1LI1	0.445723	smultixcan	0.936907	0.860614
ADCY4	0.445726	smultixcan	0.936907	-1.29094
CILP	0.445753	smultixcan	0.936907	0.145469
HACD2	0.445812	smultixcan	0.936907	1.02235
STRIP1	0.445883	smultixcan	0.936907	-1.00945
GGH	0.445889	smultixcan	0.936907	0.229303
TRIM29	0.445902	smultixcan	0.936907	0.561903
RP11-85G18.6	0.445944	smultixcan	0.936907	-0.762195
FGD4	0.445986	smultixcan	0.936907	0.364542
PPIP5K2	0.335049	Brain_Hippocampus	0.936918	-0.963993
RTN1	0.3373	Breast_Mammary_Tissue	0.936918	-0.959514
ZNF577	0.337304	Breast_Mammary_Tissue	0.936918	0.959506
RPAP1	0.337365	Breast_Mammary_Tissue	0.936918	-0.959384
RP11-819C21.1	0.337491	Breast_Mammary_Tissue	0.936918	0.959135
A2M	0.3375	Breast_Mammary_Tissue	0.936918	-0.959116
CTC-523E23.1	0.337712	Breast_Mammary_Tissue	0.936923	0.958696
GM2A	0.337769	Breast_Mammary_Tissue	0.936923	-0.958583
RPS2	0.337872	Breast_Mammary_Tissue	0.936923	0.958379
ARL6	0.337895	Breast_Mammary_Tissue	0.936923	0.958333
SBF1	0.338071	Breast_Mammary_Tissue	0.936923	-0.957983
ZNF519	0.338148	Breast_Mammary_Tissue	0.936923	-0.957831
SLC25A39	0.338173	Breast_Mammary_Tissue	0.936923	0.957781
BASP1	0.338342	Breast_Mammary_Tissue	0.936923	-0.957447
LTB4R	0.338429	Breast_Mammary_Tissue	0.936923	0.957274
HRASLS	0.338457	Breast_Mammary_Tissue	0.936923	-0.957219
ELP4	0.338495	Breast_Mammary_Tissue	0.936923	0.957143
DPY19L4	0.338573	Breast_Mammary_Tissue	0.936923	-0.956989
SIGLEC12	0.33869	Breast_Mammary_Tissue	0.936923	-0.956757
LINC01126	0.33873	Breast_Mammary_Tissue	0.936923	-0.956678
MDH1B	0.338769	Breast_Mammary_Tissue	0.936923	0.9566
TRPM2	0.338809	Breast_Mammary_Tissue	0.936923	0.956522
ZNF267	0.338809	Breast_Mammary_Tissue	0.936923	0.956522
GAD1	0.338869	Breast_Mammary_Tissue	0.936923	-0.956402
MPG	0.353631	Cells_EBV-transformed_lymphocytes	0.936924	0.92757
MRPS14	0.269833	Brain_Cerebellar_Hemisphere	0.936932	1.10345
SSRP1	0.445027	Pituitary	0.936939	0.763732
ADH1B	0.445038	Pituitary	0.936939	0.763713
TMED7	0.318695	Adipose_Subcutaneous	0.936946	-0.997143
NOC2L	0.431413	Esophagus_Gastroesophageal_Junction	0.936964	0.786777
HSPA14	0.431477	Esophagus_Gastroesophageal_Junction	0.936964	-0.786667
C19orf47	0.413036	Brain_Frontal_Cortex_BA9	0.936968	0.818563
CDRT4	0.413082	Brain_Frontal_Cortex_BA9	0.936968	0.818482
YTHDF3-AS1	0.40111	Brain_Caudate_basal_ganglia	0.936978	-0.839641
COG3	0.432962	Brain_Spinal_cord_cervical_c-1	0.93698	-0.784132
PRPSAP1	0.338999	Breast_Mammary_Tissue	0.93699	-0.956145
RP11-4C20.3	0.339077	Breast_Mammary_Tissue	0.93699	-0.95599
SKOR1	0.339132	Breast_Mammary_Tissue	0.93699	0.955882
RAP2A	0.339197	Breast_Mammary_Tissue	0.93699	0.955752
PDHB	0.383305	Whole_Blood	0.936996	0.871822
KDELC2	0.38332	Whole_Blood	0.936996	0.871795
RP11-377D9.3	0.33184	Colon_Transverse	0.936996	0.970414
LINC01786	0.335162	Brain_Hippocampus	0.936999	-0.963768
LRP8	0.38352	Whole_Blood	0.937003	0.871429
TNNI3	0.383566	Whole_Blood	0.937003	-0.871345
GBP4	0.383664	Whole_Blood	0.937003	-0.871166
PXMP2	0.383772	Whole_Blood	0.937003	-0.870968
TRMT1L	0.383801	Whole_Blood	0.937003	0.870915
MRPL32	0.383843	Whole_Blood	0.937003	0.870837
MAPK9	0.445206	Heart_Left_Ventricle	0.937003	0.763432
FAM3C	0.39602	Prostate	0.937005	-0.848751
MRPS15	0.396101	Prostate	0.937005	-0.848606
CTC-344H19.4	0.396181	Prostate	0.937005	-0.848461
RALGPS2	0.396283	Prostate	0.937005	0.848279
AP000473.8	0.396284	Prostate	0.937005	0.848276
OGFOD3	0.396673	Prostate	0.937005	-0.847578
RSPH14	0.396707	Prostate	0.937005	0.847517
MTAP	0.396732	Prostate	0.937005	-0.847472
GSTO2	0.396871	Prostate	0.937005	0.847222
NLGN2	0.396921	Prostate	0.937005	-0.847134
RP5-1028K7.2	0.396935	Prostate	0.937005	0.847107
ZNF446	0.396962	Prostate	0.937005	0.847059
CNOT11	0.397012	Prostate	0.937005	0.846971
COX16	0.397029	Prostate	0.937005	-0.846939
ARHGAP27	0.397031	Prostate	0.937005	-0.846936
RP11-118K6.2	0.397102	Prostate	0.937005	-0.846808
TM9SF3	0.411206	Minor_Salivary_Gland	0.937008	0.821774
AHSP	0.377512	Brain_Hypothalamus	0.937012	-0.88249
INVS	0.377586	Brain_Hypothalamus	0.937012	0.882353
RFXANK	0.33193	Colon_Transverse	0.937023	-0.970234
TTC5	0.332017	Colon_Transverse	0.937023	-0.97006
ARL1	0.332135	Colon_Transverse	0.937023	0.969823
DERL1	0.332154	Colon_Transverse	0.937023	-0.969785
SPATA20	0.335254	Brain_Hippocampus	0.937023	0.963584
RNF19A	0.423295	Esophagus_Muscularis	0.937024	0.800718
NT5C3B	0.423319	Esophagus_Muscularis	0.937024	-0.800676
TPM1	0.423432	Esophagus_Muscularis	0.937024	-0.800481
CTSC	0.423648	Esophagus_Muscularis	0.937024	-0.800109
AMDHD1	0.423681	Esophagus_Muscularis	0.937024	-0.800051
S100A16	0.423711	Esophagus_Muscularis	0.937024	-0.8
ZBTB43	0.423711	Esophagus_Muscularis	0.937024	-0.8
EXOC3L1	0.423711	Esophagus_Muscularis	0.937024	0.8
KCNJ11	0.423777	Esophagus_Muscularis	0.937024	-0.799885
FMOD	0.446122	smultixcan	0.937029	1.06126
MTRF1	0.446268	smultixcan	0.937029	-0.0575502
GRIN3A	0.446268	smultixcan	0.937029	0.41155
EPB41L3	0.446285	smultixcan	0.937029	-0.10607
KCNK2	0.446376	smultixcan	0.937029	-0.702859
SAAL1	0.446402	smultixcan	0.937029	-1.04621
PRDM13	0.446411	smultixcan	0.937029	-0.761412
RP11-40E6.2	0.446477	smultixcan	0.937029	0.761302
METTL4	0.446477	smultixcan	0.937029	0.605112
SNHG9	0.446497	smultixcan	0.937029	0.409835
POLD2	0.446531	smultixcan	0.937029	1.22786
FOXN2	0.446631	smultixcan	0.937029	0.823876
C1orf168	0.446641	smultixcan	0.937029	-0.177271
GJA5	0.446696	smultixcan	0.937029	0.836695
RP5-894D12.4	0.446728	smultixcan	0.937029	1.18452
AC068196.1	0.446735	smultixcan	0.937029	-0.76087
SH3D19	0.332232	Colon_Transverse	0.937029	0.969629
CHI3L1	0.398021	Brain_Putamen_basal_ganglia	0.937029	-0.845161
PTBP1	0.398168	Brain_Putamen_basal_ganglia	0.937029	-0.844897
RP11-309L24.4	0.398421	Brain_Putamen_basal_ganglia	0.937029	-0.844444
FAM220A	0.398472	Brain_Putamen_basal_ganglia	0.937029	0.844353
NXN	0.398482	Brain_Putamen_basal_ganglia	0.937029	-0.844335
MTERF4	0.398487	Brain_Putamen_basal_ganglia	0.937029	-0.844327
FUT9	0.398507	Brain_Putamen_basal_ganglia	0.937029	-0.844291
RARRES2	0.398582	Brain_Putamen_basal_ganglia	0.937029	-0.844156
GRAMD3	0.398654	Brain_Putamen_basal_ganglia	0.937029	0.844027
ELF3	0.398685	Brain_Putamen_basal_ganglia	0.937029	-0.843972
PHLDB3	0.270114	Muscle_Skeletal	0.937034	1.1028
HIST1H2AE	0.416505	Small_Intestine_Terminal_Ileum	0.937035	-0.8125
PPP1R7	0.415554	Adrenal_Gland	0.937036	-0.814158
VPS50	0.415625	Adrenal_Gland	0.937036	-0.814035
UBE2W	0.444236	Heart_Atrial_Appendage	0.937038	0.76506
MOV10L1	0.444415	Heart_Atrial_Appendage	0.937038	-0.764758
AMDHD1	0.444447	Heart_Atrial_Appendage	0.937038	-0.764706
LRCH4	0.444574	Heart_Atrial_Appendage	0.937038	-0.764493
ING2	0.44462	Heart_Atrial_Appendage	0.937038	0.764415
HAPLN4	0.44467	Heart_Atrial_Appendage	0.937038	0.764331
GPR137B	0.444697	Heart_Atrial_Appendage	0.937038	-0.764286
BMP7	0.444768	Heart_Atrial_Appendage	0.937038	0.764166
LINC01473	0.437892	Cells_Cultured_fibroblasts	0.93704	-0.775758
ORAOV1	0.362993	Stomach	0.937042	0.909677
BORCS8	0.438126	Cells_Cultured_fibroblasts	0.937044	0.775362
SMTN	0.438126	Cells_Cultured_fibroblasts	0.937044	-0.775362
CSPP1	0.438126	Cells_Cultured_fibroblasts	0.937044	0.775362
RP11-266K4.9	0.335346	Brain_Hippocampus	0.937044	-0.963402
NFE2L2	0.433167	Brain_Spinal_cord_cervical_c-1	0.937044	-0.783784
RP11-621L6.3	0.433167	Brain_Spinal_cord_cervical_c-1	0.937044	0.783784
C5orf63	0.359028	Esophagus_Mucosa	0.937048	0.917218
OXA1L	0.359148	Esophagus_Mucosa	0.937048	0.916989
SSR3	0.359219	Esophagus_Mucosa	0.937048	-0.916855
SRR	0.359317	Esophagus_Mucosa	0.937048	-0.916667
FMO4	0.35932	Esophagus_Mucosa	0.937048	0.916662
ATAD2B	0.359332	Esophagus_Mucosa	0.937048	0.916638
CITED4	0.359365	Esophagus_Mucosa	0.937048	-0.916575
ODF3L2	0.406725	Kidney_Cortex	0.93705	0.82967
BZW1	0.339297	Breast_Mammary_Tissue	0.937055	0.955556
ZDHHC19	0.415738	Adrenal_Gland	0.937057	0.813838
TRHDE	0.416094	Adrenal_Gland	0.937057	0.813216
LINC01799	0.41617	Adrenal_Gland	0.937057	0.813084
IGFBP4	0.416247	Adrenal_Gland	0.937057	0.81295
RP11-384K6.8	0.416247	Adrenal_Gland	0.937057	0.81295
PP2D1	0.416247	Adrenal_Gland	0.937057	0.81295
NUTM2B	0.416266	Adrenal_Gland	0.937057	0.812916
PPP3CC	0.416295	Adrenal_Gland	0.937057	-0.812865
FECH	0.41086	Artery_Tibial	0.93708	-0.822381
NRTN	0.411011	Artery_Tibial	0.93708	0.822115
SNCA	0.411046	Artery_Tibial	0.93708	0.822054
SLC25A37	0.411138	Artery_Tibial	0.93708	-0.821892
EPB41L4B	0.411261	Artery_Tibial	0.93708	-0.821677
CAP1	0.411385	Artery_Tibial	0.93708	0.821459
UBE2G2	0.41145	Artery_Tibial	0.93708	0.821345
PLOD2	0.411548	Artery_Tibial	0.93708	-0.821173
NDRG1	0.411551	Artery_Tibial	0.93708	0.821168
IGFBP7	0.411552	Artery_Tibial	0.93708	-0.821166
NPIPB15	0.411831	Artery_Tibial	0.93708	-0.820675
RAB40B	0.412011	Artery_Tibial	0.93708	0.820359
MCRIP1	0.412088	Artery_Tibial	0.93708	-0.820225
KLHDC4	0.412089	Artery_Tibial	0.93708	-0.820223
C2orf73	0.412147	Artery_Tibial	0.93708	0.820122
SLA2	0.412182	Artery_Tibial	0.93708	0.820059
MED12L	0.412185	Artery_Tibial	0.93708	-0.820054
RBM7	0.41226	Artery_Tibial	0.93708	0.819923
CCT8	0.412391	Artery_Tibial	0.93708	-0.819693
GPAM	0.412531	Artery_Tibial	0.93708	-0.819447
SYNPO2	0.412568	Artery_Tibial	0.93708	-0.819383
MAP1LC3C	0.412706	Artery_Tibial	0.93708	-0.819141
CCDC59	0.412776	Artery_Tibial	0.93708	0.819018
ZNF473	0.412851	Artery_Tibial	0.93708	0.818886
N4BP2L2	0.412877	Artery_Tibial	0.93708	0.818841
RP11-165A20.3	0.412908	Artery_Tibial	0.93708	-0.818787
PEX13	0.413079	Artery_Tibial	0.93708	0.818487
GEMIN5	0.413253	Artery_Tibial	0.93708	-0.818182
ATP11B	0.413484	Artery_Tibial	0.93708	-0.817778
EPOR	0.413499	Artery_Tibial	0.93708	0.817751
EGFL7	0.413625	Artery_Tibial	0.93708	-0.817531
LINC01003	0.413733	Artery_Tibial	0.93708	0.817342
JMY	0.413835	Artery_Tibial	0.93708	0.817164
DMGDH	0.413835	Artery_Tibial	0.93708	-0.817164
WDR61	0.413887	Artery_Tibial	0.93708	-0.817073
MMP1	0.413932	Artery_Tibial	0.93708	0.816993
IMPA2	0.414158	Artery_Tibial	0.93708	-0.816599
CPT1B	0.414315	Artery_Tibial	0.93708	0.816323
LINC00702	0.414328	Artery_Tibial	0.93708	0.816301
RP11-314C16.1	0.414623	Artery_Tibial	0.93708	0.815786
SETD9	0.41465	Artery_Tibial	0.93708	-0.815738
CD151	0.4148	Artery_Tibial	0.93708	0.815476
PUM3	0.414815	Artery_Tibial	0.93708	-0.81545
SALL4	0.414945	Artery_Tibial	0.93708	-0.815223
MALRD1	0.414953	Artery_Tibial	0.93708	-0.815209
MAP3K13	0.414989	Artery_Tibial	0.93708	0.815146
RP11-327J17.2	0.415018	Artery_Tibial	0.93708	0.815094
RP11-879F14.2	0.415033	Artery_Tibial	0.93708	0.815068
WNT3	0.415171	Artery_Tibial	0.93708	0.814828
GBP1	0.415185	Artery_Tibial	0.93708	0.814802
CA9	0.415306	Artery_Tibial	0.93708	0.814592
CC2D2B	0.415307	Artery_Tibial	0.93708	0.81459
RNASE7	0.415319	Artery_Tibial	0.93708	0.81457
MTURN	0.415375	Artery_Tibial	0.93708	-0.814472
KIF2C	0.415672	Artery_Tibial	0.93708	0.813953
YEATS4	0.4157	Artery_Tibial	0.93708	-0.813904
ABHD18	0.415743	Artery_Tibial	0.93708	-0.813828
USP6	0.415776	Artery_Tibial	0.93708	-0.813772
TOMM70	0.416083	Artery_Tibial	0.93708	-0.813236
CCDC170	0.416261	Artery_Tibial	0.93708	0.812925
ARHGEF19	0.416295	Artery_Tibial	0.93708	0.812865
SULT1B1	0.416449	Artery_Tibial	0.93708	0.812598
BMS1	0.416489	Artery_Tibial	0.93708	0.812527
HIST1H2BG	0.416505	Artery_Tibial	0.93708	-0.8125
RP11-104O19.4	0.416505	Artery_Tibial	0.93708	0.8125
TARSL2	0.416577	Artery_Tibial	0.93708	0.812373
GDE1	0.416639	Artery_Tibial	0.93708	0.812265
LCA5L	0.416641	Artery_Tibial	0.93708	0.812263
ZBTB34	0.416687	Artery_Tibial	0.93708	-0.812183
RBKS	0.416703	Artery_Tibial	0.93708	0.812155
TBC1D9B	0.416715	Artery_Tibial	0.93708	0.812134
AKAP1	0.416742	Artery_Tibial	0.93708	0.812087
RAPGEF4	0.416745	Artery_Tibial	0.93708	-0.812081
C9orf72	0.416835	Artery_Tibial	0.93708	-0.811925
CYBRD1	0.41685	Artery_Tibial	0.93708	-0.811898
BCAM	0.416971	Artery_Tibial	0.93708	-0.811688
CTD-3222D19.12	0.416987	Artery_Tibial	0.93708	0.811659
ERBB2	0.417025	Artery_Tibial	0.93708	-0.811594
CAMSAP2	0.417143	Artery_Tibial	0.93708	-0.811388
MFN1	0.417212	Artery_Tibial	0.93708	0.811268
ARHGEF28	0.417215	Artery_Tibial	0.93708	0.811262
ATXN7L3B	0.417248	Artery_Tibial	0.93708	-0.811205
SNAP29	0.417283	Artery_Tibial	0.93708	0.811145
POP7	0.417302	Artery_Tibial	0.93708	-0.811111
NFXL1	0.417358	Artery_Tibial	0.93708	0.811013
CELF1	0.417432	Artery_Tibial	0.93708	-0.810884
TPTE2	0.41754	Artery_Tibial	0.93708	-0.810697
SERPINF1	0.417813	Artery_Tibial	0.93708	0.810221
KLHL35	0.417814	Artery_Tibial	0.93708	-0.810219
LINC01876	0.417814	Artery_Tibial	0.93708	0.810219
CAPG	0.417926	Artery_Tibial	0.93708	0.810024
RORA	0.418021	Artery_Tibial	0.93708	-0.809859
NUTM2B	0.418106	Artery_Tibial	0.93708	0.809711
KCNJ8	0.418148	Artery_Tibial	0.93708	-0.809639
NR1D1	0.418214	Artery_Tibial	0.93708	0.809524
IL12RB2	0.418296	Artery_Tibial	0.93708	0.809381
RP11-1109F11.5	0.418331	Artery_Tibial	0.93708	0.809321
CTA-228A9.3	0.418571	Artery_Tibial	0.93708	0.808903
MYO7B	0.418647	Artery_Tibial	0.93708	0.80877
ANKRD55	0.418797	Artery_Tibial	0.93708	-0.808511
GLS2	0.418831	Artery_Tibial	0.93708	-0.808451
RNF213	0.418884	Artery_Tibial	0.93708	-0.808359
SPINT1	0.419004	Artery_Tibial	0.93708	0.80815
STK36	0.419028	Artery_Tibial	0.93708	-0.808108
SH3TC2	0.419044	Artery_Tibial	0.93708	0.808081
LINC00506	0.419044	Artery_Tibial	0.93708	0.808081
CUL3	0.419094	Artery_Tibial	0.93708	-0.807994
MGAT5B	0.419128	Artery_Tibial	0.93708	-0.807935
SMPD4	0.419183	Artery_Tibial	0.93708	0.80784
TTC37	0.419268	Artery_Tibial	0.93708	-0.807692
SLC25A24	0.41932	Artery_Tibial	0.93708	-0.807601
CKS2	0.419399	Artery_Tibial	0.93708	0.807464
ANKS6	0.419445	Artery_Tibial	0.93708	0.807384
ATP6V1F	0.419476	Artery_Tibial	0.93708	0.807331
LY6E	0.419486	Artery_Tibial	0.93708	0.807314
FLT1	0.419584	Artery_Tibial	0.93708	0.807143
ZFAND2B	0.419584	Artery_Tibial	0.93708	-0.807143
BRE	0.419652	Artery_Tibial	0.93708	0.807025
DHFR2	0.419669	Artery_Tibial	0.93708	-0.806996
CAMK2N1	0.419775	Artery_Tibial	0.93708	0.806812
WDR25	0.419981	Artery_Tibial	0.93708	-0.806455
RP11-326I11.3	0.419982	Artery_Tibial	0.93708	0.806452
KIDINS220	0.420003	Artery_Tibial	0.93708	-0.806416
C11orf80	0.420088	Artery_Tibial	0.93708	-0.806268
PNLDC1	0.420124	Artery_Tibial	0.93708	-0.806206
ZNF577	0.420389	Artery_Tibial	0.93708	0.805746
REXO2	0.420394	Artery_Tibial	0.93708	-0.805738
CRBN	0.420419	Artery_Tibial	0.93708	0.805695
MYH9	0.420565	Artery_Tibial	0.93708	-0.805442
SMG5	0.420607	Artery_Tibial	0.93708	-0.805369
MPP4	0.420607	Artery_Tibial	0.93708	0.805369
RASGRP2	0.420641	Artery_Tibial	0.93708	-0.80531
ANKLE2	0.420664	Artery_Tibial	0.93708	-0.80527
LRRK2	0.399138	Brain_Anterior_cingulate_cortex_BA24	0.93708	-0.843163
RPL18A	0.406887	Kidney_Cortex	0.937081	-0.829384
C11orf65	0.406953	Kidney_Cortex	0.937081	0.829268
NPTX2	0.407053	Kidney_Cortex	0.937081	0.829091
GAB2	0.420802	Artery_Tibial	0.937083	0.805031
CEBPZ	0.42082	Artery_Tibial	0.937083	-0.804999
ST3GAL1	0.42089	Artery_Tibial	0.937083	0.804878
ABCA7	0.359076	Uterus	0.937098	0.917127
SCN9A	0.359288	Uterus	0.937098	0.916723
SRR	0.359317	Uterus	0.937098	-0.916667
MEIOB	0.359521	Uterus	0.937098	-0.916279
RP11-107N15.1	0.359579	Uterus	0.937098	-0.916168
UBR7	0.359667	Uterus	0.937098	0.916
MRPL51	0.359885	Uterus	0.937098	-0.915584
NEMP2	0.359933	Uterus	0.937098	0.915493
SCRN2	0.360192	Uterus	0.937098	-0.915
CEP170B	0.360247	Uterus	0.937098	0.914894
C9orf72	0.360492	Uterus	0.937098	-0.914428
CORO1B	0.360567	Uterus	0.937098	-0.914286
TYMS	0.360631	Uterus	0.937098	-0.914163
SLCO1C1	0.360739	Uterus	0.937098	-0.913959
EHD1	0.360792	Uterus	0.937098	0.913858
LY86	0.361036	Uterus	0.937098	-0.913393
STK33	0.361067	Uterus	0.937098	-0.913333
GLIPR1L1	0.36122	Uterus	0.937098	0.913043
SLC35B3	0.361287	Uterus	0.937098	0.912916
ZMYM2	0.361455	Uterus	0.937098	0.912596
FAM83E	0.361486	Uterus	0.937098	-0.912536
SLC22A11	0.361554	Uterus	0.937098	-0.912409
COL9A3	0.361596	Uterus	0.937098	-0.912329
VWCE	0.361665	Uterus	0.937098	0.912198
RPUSD1	0.361812	Uterus	0.937098	-0.911917
MRPL15	0.361812	Uterus	0.937098	0.911917
PTTG2	0.361998	Uterus	0.937098	0.911565
MCEMP1	0.362107	Uterus	0.937098	0.911357
ARHGAP12	0.362168	Uterus	0.937098	0.911243
MBOAT1	0.362189	Uterus	0.937098	0.911202
CDHR3	0.362446	Uterus	0.937098	0.910714
LRRK2	0.362615	Uterus	0.937098	0.910394
CPNE8	0.362624	Uterus	0.937098	0.910377
MAP3K11	0.362687	Uterus	0.937098	0.910256
PCNX3	0.362687	Uterus	0.937098	0.910256
GLI4	0.362737	Uterus	0.937098	0.910161
ADIPOR1	0.362969	Uterus	0.937098	0.909722
ADORA3	0.362993	Uterus	0.937098	0.909677
ORAOV1	0.362993	Uterus	0.937098	0.909677
ST3GAL5-AS1	0.363002	Uterus	0.937098	-0.909659
CDC16	0.363095	Uterus	0.937098	0.909484
TMED8	0.363157	Uterus	0.937098	0.909366
TFB1M	0.363534	Uterus	0.937098	0.908652
NCF4	0.363596	Uterus	0.937098	0.908534
LINC01139	0.363616	Uterus	0.937098	-0.908497
RP11-177F15.1	0.363616	Uterus	0.937098	-0.908497
C1QTNF3	0.363616	Uterus	0.937098	0.908497
PLEK	0.363616	Uterus	0.937098	-0.908497
C11orf63	0.363654	Uterus	0.937098	0.908425
MRGPRE	0.363743	Uterus	0.937098	0.908257
TRIM45	0.363743	Uterus	0.937098	-0.908257
GNAS	0.364011	Uterus	0.937098	-0.907748
PDC	0.364292	Uterus	0.937098	0.907216
USP36	0.364331	Uterus	0.937098	-0.907143
EPX	0.364419	Uterus	0.937098	0.906977
SCAF4	0.364583	Uterus	0.937098	0.906667
APLNR	0.364648	Uterus	0.937098	0.906544
DHX38	0.364685	Uterus	0.937098	0.906475
MACROD2	0.364708	Uterus	0.937098	0.90643
SLC38A10	0.365063	Uterus	0.937098	0.905759
HOXC5	0.365065	Uterus	0.937098	-0.905755
ZSCAN32	0.365166	Uterus	0.937098	0.905566
TMEM81	0.365187	Uterus	0.937098	-0.905526
TMEM229A	0.365205	Uterus	0.937098	-0.905491
BMS1	0.365236	Uterus	0.937098	0.905434
SLCO2A1	0.365251	Uterus	0.937098	-0.905405
SLC2A4	0.365392	Uterus	0.937098	-0.905138
C19orf48	0.365407	Uterus	0.937098	0.905109
SAP18	0.365407	Uterus	0.937098	0.905109
SH3BP4	0.365415	Uterus	0.937098	-0.905095
LTBR	0.365568	Uterus	0.937098	-0.904807
MAP3K4	0.36571	Uterus	0.937098	0.904539
CHRAC1	0.365733	Uterus	0.937098	-0.904494
PPP6C	0.365937	Uterus	0.937098	-0.90411
LANCL2	0.365937	Uterus	0.937098	0.90411
PARD6B	0.365937	Uterus	0.937098	0.90411
VSTM5	0.36611	Uterus	0.937098	-0.903784
USP4	0.366151	Uterus	0.937098	0.903708
ASH2L	0.366153	Uterus	0.937098	0.903704
MT1X	0.366189	Uterus	0.937098	0.903635
MOV10	0.3662	Uterus	0.937098	-0.903614
RP11-554A11.8	0.366223	Uterus	0.937098	-0.903571
LINC02009	0.366232	Uterus	0.937098	0.903553
TMF1	0.366241	Uterus	0.937098	0.903536
PRR29	0.366288	Uterus	0.937098	0.903448
CXXC5	0.36646	Uterus	0.937098	0.903125
SMG9	0.36651	Uterus	0.937098	0.90303
LINC01730	0.366518	Uterus	0.937098	0.903016
ETV6	0.343451	Testis	0.937102	0.947368
MB21D1	0.343451	Testis	0.937102	0.947368
FGF7	0.433304	Brain_Spinal_cord_cervical_c-1	0.937104	-0.78355
TM6SF2	0.433369	Brain_Spinal_cord_cervical_c-1	0.937104	0.78344
CYP4X1	0.433488	Brain_Spinal_cord_cervical_c-1	0.93711	-0.783237
TSR3	0.433628	Brain_Spinal_cord_cervical_c-1	0.93711	-0.782998
CPSF4	0.433634	Brain_Spinal_cord_cervical_c-1	0.93711	0.782989
RP11-1007O24.3	0.40722	Kidney_Cortex	0.937113	0.828797
AKAP9	0.407347	Kidney_Cortex	0.937113	0.828571
MEGF8	0.407497	Kidney_Cortex	0.937113	0.828307
BACE1	0.407705	Kidney_Cortex	0.937113	0.827939
MIS18BP1	0.407723	Kidney_Cortex	0.937113	-0.827907
TMEM116	0.407811	Kidney_Cortex	0.937113	-0.827751
ERP29	0.407811	Kidney_Cortex	0.937113	0.827751
DNAJC2	0.407905	Kidney_Cortex	0.937113	0.827586
CHD5	0.43834	Cells_Cultured_fibroblasts	0.937118	0.775
GTF2A1	0.4384	Cells_Cultured_fibroblasts	0.937118	0.774898
ANKRD46	0.438479	Cells_Cultured_fibroblasts	0.937118	-0.774764
SFXN3	0.438515	Cells_Cultured_fibroblasts	0.937118	0.774704
LEFTY1	0.438586	Cells_Cultured_fibroblasts	0.937118	0.774583
BRINP1	0.4387	Cells_Cultured_fibroblasts	0.937118	0.77439
LINC01836	0.4387	Cells_Cultured_fibroblasts	0.937118	-0.77439
DSTYK	0.408059	Kidney_Cortex	0.937122	0.827314
SPTBN4	0.408405	Kidney_Cortex	0.937122	0.826705
KLHL5	0.408509	Kidney_Cortex	0.937122	-0.826521
CCDC50	0.408535	Kidney_Cortex	0.937122	0.826474
C9orf43	0.408584	Kidney_Cortex	0.937122	0.826389
LINC01857	0.408723	Kidney_Cortex	0.937122	0.826143
RPL23A	0.409256	Kidney_Cortex	0.937122	0.825203
HYAL3	0.409323	Kidney_Cortex	0.937122	-0.825085
SLC25A3	0.409403	Kidney_Cortex	0.937122	0.824944
GP2	0.409475	Kidney_Cortex	0.937122	-0.824818
RP11-443C10.1	0.409507	Kidney_Cortex	0.937122	0.824762
PTPN12	0.409573	Kidney_Cortex	0.937122	-0.824645
SEC23B	0.409787	Kidney_Cortex	0.937122	0.824268
ZNF362	0.40988	Kidney_Cortex	0.937122	0.824104
RP11-415J8.7	0.40988	Kidney_Cortex	0.937122	0.824104
ZNF80	0.409972	Kidney_Cortex	0.937122	-0.823944
LINC00930	0.409997	Kidney_Cortex	0.937122	-0.823899
INO80C	0.41012	Kidney_Cortex	0.937122	-0.823683
F13A1	0.410435	Kidney_Cortex	0.937122	0.823129
S100A4	0.410503	Kidney_Cortex	0.937122	0.823009
SUSD5	0.410607	Kidney_Cortex	0.937122	0.822826
RP11-277B15.3	0.410618	Kidney_Cortex	0.937122	0.822807
NECAB2	0.410681	Kidney_Cortex	0.937122	-0.822695
METTL2B	0.410681	Kidney_Cortex	0.937122	-0.822695
PPP1R12B	0.410747	Kidney_Cortex	0.937122	-0.822581
RAB3A	0.410801	Kidney_Cortex	0.937122	-0.822485
UEVLD	0.410867	Kidney_Cortex	0.937122	-0.822368
KRT72	0.410917	Kidney_Cortex	0.937122	-0.822281
LYRM9	0.411028	Kidney_Cortex	0.937122	-0.822086
COPS8	0.411155	Kidney_Cortex	0.937122	-0.821862
PADI1	0.411225	Kidney_Cortex	0.937122	0.821739
EPB41L4B	0.411261	Kidney_Cortex	0.937122	-0.821677
SLC4A4	0.343522	Testis	0.937126	-0.94723
MAFTRR	0.304484	Thyroid	0.937128	1.02687
HYAL3	0.413302	Brain_Frontal_Cortex_BA9	0.937131	-0.818097
INPP5K	0.413425	Brain_Frontal_Cortex_BA9	0.937131	0.817881
ANGEL1	0.413457	Brain_Frontal_Cortex_BA9	0.937131	0.817824
EGFL7	0.413625	Brain_Frontal_Cortex_BA9	0.937131	-0.817531
NAT6	0.413625	Brain_Frontal_Cortex_BA9	0.937131	0.817531
RP11-94C24.13	0.413632	Brain_Frontal_Cortex_BA9	0.937131	0.817518
RP11-460M2.1	0.29528	Nerve_Tibial	0.937133	-1.04661
CTA-384D8.34	0.353831	Cells_EBV-transformed_lymphocytes	0.937151	-0.927184
INSL3	0.353935	Cells_EBV-transformed_lymphocytes	0.937151	-0.926984
LRRIQ3	0.354201	Cells_EBV-transformed_lymphocytes	0.937151	0.926471
FAM110C	0.354211	Cells_EBV-transformed_lymphocytes	0.937151	0.926452
RHBDD3	0.354324	Cells_EBV-transformed_lymphocytes	0.937151	-0.926234
STK35	0.354412	Cells_EBV-transformed_lymphocytes	0.937151	-0.926065
IGSF6	0.354587	Cells_EBV-transformed_lymphocytes	0.937151	0.925729
MED24	0.354654	Cells_EBV-transformed_lymphocytes	0.937151	-0.925599
YARS	0.354816	Cells_EBV-transformed_lymphocytes	0.937151	0.925287
SELENOW	0.354844	Cells_EBV-transformed_lymphocytes	0.937151	0.925234
LPP	0.354877	Cells_EBV-transformed_lymphocytes	0.937151	-0.92517
CGGBP1	0.354896	Cells_EBV-transformed_lymphocytes	0.937151	0.925134
HSPB9	0.354966	Cells_EBV-transformed_lymphocytes	0.937151	0.925
TPRKB	0.355049	Cells_EBV-transformed_lymphocytes	0.937151	-0.92484
TTLL7	0.355094	Cells_EBV-transformed_lymphocytes	0.937151	-0.924754
CARF	0.366909	Skin_Not_Sun_Exposed_Suprapubic	0.937154	-0.902279
CBFA2T3	0.415829	Colon_Sigmoid	0.937156	0.813679
SCPEP1	0.415897	Colon_Sigmoid	0.937156	0.813559
CYP4X1	0.433488	Artery_Aorta	0.937169	-0.783237
FXYD5	0.433492	Artery_Aorta	0.937169	0.78323
KDM6B	0.343667	Testis	0.93718	-0.946944
THEM4	0.343781	Testis	0.93718	0.946721
CYP2W1	0.343824	Testis	0.93718	-0.946637
RP5-1159O4.2	0.34384	Testis	0.93718	0.946605
LCN6	0.343881	Testis	0.93718	-0.946524
PLA2G5	0.344238	Testis	0.93718	0.945824
TRIM33	0.344288	Testis	0.93718	0.945727
RP11-501O2.1	0.34433	Testis	0.93718	0.945644
GMFG	0.344492	Testis	0.93718	0.945326
ABCG1	0.344597	Testis	0.93718	-0.945122
AC062020.2	0.344793	Testis	0.93718	0.944738
TP53RK	0.344799	Testis	0.93718	0.944725
IL11RA	0.344812	Testis	0.93718	0.9447
SRPK1	0.344868	Testis	0.93718	-0.944591
RP11-219E7.3	0.344948	Testis	0.93718	0.944434
ABHD16A	0.345106	Testis	0.93718	0.944124
TBC1D23	0.34517	Testis	0.93718	0.944
CRYBB2	0.34535	Testis	0.93718	-0.943648
LINC01795	0.345472	Testis	0.93718	0.943409
RP11-553A10.1	0.34551	Testis	0.93718	-0.943334
RP11-791G15.2	0.345547	Testis	0.93718	0.943262
SPAG9	0.345576	Testis	0.93718	0.943205
RP11-862G15.2	0.345609	Testis	0.93718	0.943141
AGPAT5	0.345615	Testis	0.93718	-0.943128
RP11-438L19.1	0.345751	Testis	0.93718	-0.942863
ATMIN	0.345915	Testis	0.93718	-0.942543
NKAIN1	0.34596	Testis	0.93718	0.942455
COQ10B	0.345964	Testis	0.93718	0.942446
KCNJ16	0.345964	Testis	0.93718	0.942446
TOMM6	0.345977	Testis	0.93718	0.942421
NUDT21	0.346065	Testis	0.93718	0.942249
FNDC5	0.346092	Testis	0.93718	0.942197
ZNF705A	0.346158	Testis	0.93718	-0.942068
CCNA2	0.346178	Testis	0.93718	-0.942029
MT1E	0.346178	Testis	0.93718	-0.942029
IRF1	0.346299	Testis	0.93718	-0.941793
RP11-400D2.3	0.346394	Testis	0.93718	0.941606
DHDDS	0.346396	Testis	0.93718	0.941603
MRPL2	0.346447	Testis	0.93718	-0.941503
KLHL7-AS1	0.346542	Testis	0.93718	0.941317
TMEM63A	0.346582	Testis	0.93718	0.941239
BZW1	0.346614	Testis	0.93718	-0.941176
AC007161.5	0.346614	Testis	0.93718	-0.941176
RP11-752L20.5	0.346614	Testis	0.93718	0.941176
MOB1A	0.346677	Testis	0.93718	-0.941055
SAMMSON	0.346698	Testis	0.93718	-0.941012
FASTKD2	0.34694	Testis	0.93718	-0.940541
FAM177A1	0.347014	Testis	0.93718	-0.940397
MT1G	0.347127	Testis	0.93718	-0.940176
TFAP2B	0.34736	Testis	0.93718	-0.939722
C10orf62	0.347374	Testis	0.93718	-0.939696
AIM1	0.347478	Testis	0.93718	0.939492
RP11-552O4.1	0.347511	Testis	0.93718	0.939427
MYOD1	0.34765	Testis	0.93718	0.939157
RUSC2	0.347846	Testis	0.93718	-0.938776
KRT12	0.34791	Testis	0.93718	0.93865
RP11-923I11.4	0.348077	Testis	0.93718	0.938326
BMPR1A	0.34808	Testis	0.93718	-0.938321
PKIA	0.348105	Testis	0.93718	0.938272
TMEM184A	0.348199	Testis	0.93718	0.938089
C14orf39	0.348212	Testis	0.93718	-0.938064
AC002511.2	0.34828	Testis	0.93718	0.937931
BBS2	0.348331	Testis	0.93718	-0.937831
HIF1A	0.348353	Testis	0.93718	0.937788
SLC17A4	0.348359	Testis	0.93718	-0.937777
CTD-3194G12.1	0.348384	Testis	0.93718	-0.937729
RRP36	0.348449	Testis	0.93718	-0.937602
TACR2	0.348456	Testis	0.93718	0.937588
EMCN	0.348501	Testis	0.93718	0.9375
RP11-375I20.6	0.348558	Testis	0.93718	0.93739
RP11-1079K10.3	0.348704	Testis	0.93718	0.937107
LDHA	0.348726	Testis	0.93718	0.937063
GABARAP	0.348726	Testis	0.93718	-0.937063
ELP5	0.348726	Testis	0.93718	0.937063
MSH3	0.348808	Testis	0.93718	-0.936904
RP11-360F5.3	0.348822	Testis	0.93718	0.936877
MOB3A	0.348871	Testis	0.93718	-0.936782
RP11-268P4.5	0.348896	Testis	0.93718	0.936733
RP11-543D10.2	0.349052	Testis	0.93718	-0.93643
RAB12	0.349105	Testis	0.93718	-0.936327
ZNF236	0.349124	Testis	0.93718	0.936289
RP11-196D18.1	0.349186	Testis	0.93718	-0.93617
NEFL	0.349186	Testis	0.93718	-0.93617
GS1-124K5.4	0.349288	Testis	0.93718	-0.935972
PDZD9	0.349319	Testis	0.93718	0.93591
RP11-417L19.4	0.349364	Testis	0.93718	-0.935823
PRKAG1	0.349393	Testis	0.93718	0.935768
UGT1A1	0.34942	Testis	0.93718	0.935714
AQP9	0.34942	Testis	0.93718	0.935714
CGB7	0.349446	Testis	0.93718	0.935665
YIPF1	0.34948	Testis	0.93718	0.935599
PPP3R2	0.349492	Testis	0.93718	0.935575
IPO9	0.349554	Testis	0.93718	-0.935456
MYOZ2	0.349688	Testis	0.93718	0.935194
CCR9	0.3499	Testis	0.93718	-0.934783
MEGF10	0.3499	Testis	0.93718	0.934783
NAT9	0.349942	Testis	0.93718	-0.934701
CEP85L	0.350038	Testis	0.93718	-0.934516
RECQL5	0.350093	Testis	0.93718	0.934409
H1FOO	0.350103	Testis	0.93718	-0.934389
FSD2	0.350143	Testis	0.93718	0.934313
RP11-493E12.1	0.350146	Testis	0.93718	0.934307
BCCIP	0.350146	Testis	0.93718	0.934307
CEBPZ	0.350146	Testis	0.93718	-0.934307
VMP1	0.350163	Testis	0.93718	0.934272
PTRH2	0.350163	Testis	0.93718	-0.934272
THRB	0.350251	Testis	0.93718	0.934103
NELL2	0.350377	Testis	0.93718	-0.933858
CAST	0.350382	Testis	0.93718	-0.933849
RP11-297M9.1	0.350395	Testis	0.93718	0.933824
PRR5	0.35042	Testis	0.93718	0.933775
RP11-819C21.1	0.319253	Adipose_Subcutaneous	0.937186	0.995993
RHBDF1	0.31962	Adipose_Subcutaneous	0.937186	0.995238
MBD3	0.319629	Adipose_Subcutaneous	0.937186	0.995221
SPOUT1	0.319782	Adipose_Subcutaneous	0.937186	-0.994907
LINC02207	0.319851	Adipose_Subcutaneous	0.937186	0.994764
EFCAB6	0.31992	Adipose_Subcutaneous	0.937186	0.994622
CA11	0.319977	Adipose_Subcutaneous	0.937186	0.994505
ZNF518B	0.319995	Adipose_Subcutaneous	0.937186	0.994468
CACNB4	0.320041	Adipose_Subcutaneous	0.937186	-0.994373
MIER2	0.320232	Adipose_Subcutaneous	0.937186	0.993982
BEND6	0.320249	Adipose_Subcutaneous	0.937186	-0.993945
RAB29	0.320289	Adipose_Subcutaneous	0.937186	0.993865
PAOX	0.320306	Adipose_Subcutaneous	0.937186	0.993829
SP4	0.320321	Adipose_Subcutaneous	0.937186	0.993798
MANBAL	0.320471	Adipose_Subcutaneous	0.937186	0.99349
MSANTD2	0.320472	Adipose_Subcutaneous	0.937186	-0.993488
SORT1	0.320548	Adipose_Subcutaneous	0.937186	0.993333
FAM109B	0.320554	Adipose_Subcutaneous	0.937186	0.993319
SUMO2	0.320569	Adipose_Subcutaneous	0.937186	0.993289
GLRX3	0.32063	Adipose_Subcutaneous	0.937186	0.993165
PMF1	0.320683	Adipose_Subcutaneous	0.937186	0.993056
TICRR	0.32078	Adipose_Subcutaneous	0.937186	-0.992857
RP11-11N5.3	0.320814	Adipose_Subcutaneous	0.937186	0.992786
RP1-15D23.2	0.320819	Adipose_Subcutaneous	0.937186	-0.992777
VMAC	0.32083	Adipose_Subcutaneous	0.937186	0.992754
RBBP5	0.320856	Adipose_Subcutaneous	0.937186	-0.992701
CHST1	0.320856	Adipose_Subcutaneous	0.937186	0.992701
FGFBP2	0.32091	Adipose_Subcutaneous	0.937186	-0.99259
FOSL2	0.321002	Adipose_Subcutaneous	0.937186	0.992401
LINC00519	0.321076	Adipose_Subcutaneous	0.937186	-0.992248
RP11-259O2.1	0.321105	Adipose_Subcutaneous	0.937186	-0.992189
DNASE1	0.321151	Adipose_Subcutaneous	0.937186	-0.992095
RAB22A	0.297566	Vagina	0.937195	1.04167
LMBR1	0.297681	Vagina	0.937195	1.04142
ITFG2	0.297766	Vagina	0.937195	1.04124
DRICH1	0.297824	Vagina	0.937195	-1.04111
PSMG3-AS1	0.401477	Brain_Caudate_basal_ganglia	0.937202	-0.838986
PIGN	0.401583	Brain_Caudate_basal_ganglia	0.937202	0.838797
SUSD2	0.401651	Brain_Caudate_basal_ganglia	0.937202	-0.838676
COQ3	0.401971	Brain_Caudate_basal_ganglia	0.937202	0.838106
NEDD4	0.402093	Brain_Caudate_basal_ganglia	0.937202	-0.837889
FMO5	0.402109	Brain_Caudate_basal_ganglia	0.937202	0.837861
HACD4	0.402122	Brain_Caudate_basal_ganglia	0.937202	-0.837838
HSPA9	0.402122	Brain_Caudate_basal_ganglia	0.937202	0.837838
SCAI	0.402133	Brain_Caudate_basal_ganglia	0.937202	-0.837818
CEP76	0.402136	Brain_Caudate_basal_ganglia	0.937202	0.837812
NACA2	0.402252	Brain_Caudate_basal_ganglia	0.937202	-0.837607
FBP1	0.402266	Brain_Caudate_basal_ganglia	0.937202	-0.837581
GPX8	0.402276	Brain_Caudate_basal_ganglia	0.937202	0.837563
CBR4	0.402481	Brain_Caudate_basal_ganglia	0.937202	-0.837199
SOX11	0.402524	Brain_Caudate_basal_ganglia	0.937202	0.837121
RBPMS	0.402556	Brain_Caudate_basal_ganglia	0.937202	0.837065
DDTL	0.40266	Brain_Caudate_basal_ganglia	0.937202	-0.836879
COL19A1	0.402667	Brain_Caudate_basal_ganglia	0.937202	0.836868
RPL7L1	0.402843	Brain_Caudate_basal_ganglia	0.937202	-0.836555
PSIP1	0.403046	Brain_Caudate_basal_ganglia	0.937202	-0.836193
RP11-444D3.1	0.403075	Brain_Caudate_basal_ganglia	0.937202	-0.836141
KCNJ6	0.403316	Brain_Caudate_basal_ganglia	0.937202	0.835714
ATG14	0.403422	Brain_Caudate_basal_ganglia	0.937202	0.835526
ANKRD31	0.4035	Brain_Caudate_basal_ganglia	0.937202	-0.835386
SCRN2	0.403565	Brain_Caudate_basal_ganglia	0.937202	-0.835272
SCCPDH	0.403683	Brain_Caudate_basal_ganglia	0.937202	-0.835061
TIGD3	0.403811	Brain_Caudate_basal_ganglia	0.937202	-0.834835
GINS3	0.403905	Brain_Caudate_basal_ganglia	0.937202	0.834667
PRSS54	0.403905	Brain_Caudate_basal_ganglia	0.937202	0.834667
ANKRD36C	0.403981	Brain_Caudate_basal_ganglia	0.937202	0.834532
RP11-645C24.5	0.404035	Brain_Caudate_basal_ganglia	0.937202	0.834437
ING4	0.404177	Brain_Caudate_basal_ganglia	0.937202	0.834184
SYN3	0.404205	Brain_Caudate_basal_ganglia	0.937202	0.834135
CLEC2B	0.404259	Brain_Caudate_basal_ganglia	0.937202	-0.834039
NDRG4	0.404409	Brain_Caudate_basal_ganglia	0.937202	-0.833773
TOP1MT	0.404426	Brain_Caudate_basal_ganglia	0.937202	-0.833742
RPA2	0.404441	Brain_Caudate_basal_ganglia	0.937202	-0.833717
SERPINE2	0.404657	Brain_Caudate_basal_ganglia	0.937202	-0.833333
CD300A	0.404657	Brain_Caudate_basal_ganglia	0.937202	0.833333
STARD3NL	0.404868	Brain_Caudate_basal_ganglia	0.937202	-0.832959
GEMIN4	0.404964	Brain_Caudate_basal_ganglia	0.937202	0.832788
ZNF90	0.404971	Brain_Caudate_basal_ganglia	0.937202	0.832776
CSAD	0.405126	Brain_Caudate_basal_ganglia	0.937202	-0.832502
CLSTN3	0.405212	Brain_Caudate_basal_ganglia	0.937202	0.832349
ZBED6CL	0.405263	Brain_Caudate_basal_ganglia	0.937202	0.832258
CREB3L4	0.405343	Brain_Caudate_basal_ganglia	0.937202	0.832117
SLC39A1	0.405343	Brain_Caudate_basal_ganglia	0.937202	0.832117
ZNF114	0.405343	Brain_Caudate_basal_ganglia	0.937202	0.832117
KDM7A	0.405427	Brain_Caudate_basal_ganglia	0.937202	0.831967
TMEM263	0.405466	Brain_Caudate_basal_ganglia	0.937202	0.831899
LIMK1	0.405512	Brain_Caudate_basal_ganglia	0.937202	-0.831818
COMT	0.405523	Brain_Caudate_basal_ganglia	0.937202	-0.831797
NPM2	0.405561	Brain_Caudate_basal_ganglia	0.937202	0.831731
PEX1	0.4056	Brain_Caudate_basal_ganglia	0.937202	0.831662
NMUR1	0.405611	Brain_Caudate_basal_ganglia	0.937202	0.831642
ETV5	0.405679	Brain_Caudate_basal_ganglia	0.937202	0.831522
SMLR1	0.405927	Brain_Caudate_basal_ganglia	0.937202	-0.831082
TMEM91	0.405928	Brain_Caudate_basal_ganglia	0.937202	-0.831081
SRD5A1	0.40596	Brain_Caudate_basal_ganglia	0.937202	0.831024
ADAM20	0.406046	Brain_Caudate_basal_ganglia	0.937202	0.830872
CCDC88C	0.40613	Brain_Caudate_basal_ganglia	0.937202	0.830723
TCAF1	0.406148	Brain_Caudate_basal_ganglia	0.937202	0.830692
CTD-2189E23.1	0.406452	Brain_Caudate_basal_ganglia	0.937202	-0.830154
TMEM9	0.406597	Brain_Caudate_basal_ganglia	0.937202	0.829897
ARF4	0.406605	Brain_Caudate_basal_ganglia	0.937202	0.829884
ALX4	0.406617	Brain_Caudate_basal_ganglia	0.937202	-0.829861
TGM2	0.406631	Brain_Caudate_basal_ganglia	0.937202	0.829837
RRP15	0.40678	Brain_Caudate_basal_ganglia	0.937202	-0.829573
SETD9	0.406798	Brain_Caudate_basal_ganglia	0.937202	-0.829542
PXMP2	0.406825	Brain_Caudate_basal_ganglia	0.937202	0.829493
PGAM5	0.406825	Brain_Caudate_basal_ganglia	0.937202	-0.829493
MYDGF	0.431694	Esophagus_Gastroesophageal_Junction	0.937211	0.786297
C19orf35	0.431746	Esophagus_Gastroesophageal_Junction	0.937211	0.786207
PTGFRN	0.366667	Uterus	0.937223	0.902735
FBN2	0.36674	Uterus	0.937223	-0.902597
ZFP69B	0.340629	Adipose_Visceral_Omentum	0.937229	-0.952924
CYP4F11	0.340655	Adipose_Visceral_Omentum	0.937229	0.952873
CRYGN	0.340741	Adipose_Visceral_Omentum	0.937229	-0.952703
LRG1	0.340757	Adipose_Visceral_Omentum	0.937229	0.95267
SLC35G1	0.34083	Adipose_Visceral_Omentum	0.937229	-0.952527
CUBN	0.341004	Adipose_Visceral_Omentum	0.937229	-0.952184
NAGPA	0.341052	Adipose_Visceral_Omentum	0.937229	0.952088
SLC44A2	0.341086	Adipose_Visceral_Omentum	0.937229	-0.952022
OSTN	0.341139	Adipose_Visceral_Omentum	0.937229	0.951917
ACTB	0.341184	Adipose_Visceral_Omentum	0.937229	-0.951829
NXT1	0.341272	Adipose_Visceral_Omentum	0.937229	-0.951655
PPP1R16B	0.341426	Adipose_Visceral_Omentum	0.937229	0.951351
RAB12	0.341477	Adipose_Visceral_Omentum	0.937229	-0.951251
RP3-473L9.4	0.341493	Adipose_Visceral_Omentum	0.937229	0.951219
RYR2	0.341663	Adipose_Visceral_Omentum	0.937229	0.950884
NNT	0.341788	Adipose_Visceral_Omentum	0.937229	0.950637
FASTK	0.341802	Adipose_Visceral_Omentum	0.937229	-0.950611
SCGN	0.341821	Adipose_Visceral_Omentum	0.937229	0.950573
APOH	0.341876	Adipose_Visceral_Omentum	0.937229	-0.950464
LPIN2	0.342049	Adipose_Visceral_Omentum	0.937229	-0.950124
RAB5C	0.342112	Adipose_Visceral_Omentum	0.937229	-0.95
MVB12A	0.342237	Adipose_Visceral_Omentum	0.937229	0.949755
NDC80	0.342543	Adipose_Visceral_Omentum	0.937229	0.949153
HSD17B4	0.342583	Adipose_Visceral_Omentum	0.937229	-0.949074
SHKBP1	0.342669	Adipose_Visceral_Omentum	0.937229	0.948905
AC073046.25	0.342839	Adipose_Visceral_Omentum	0.937229	-0.948571
GPR84	0.34286	Adipose_Visceral_Omentum	0.937229	-0.948529
FAM177B	0.342915	Adipose_Visceral_Omentum	0.937229	0.948422
MFAP5	0.342948	Adipose_Visceral_Omentum	0.937229	-0.948357
OIT3	0.342989	Adipose_Visceral_Omentum	0.937229	-0.948276
FUT1	0.34301	Adipose_Visceral_Omentum	0.937229	-0.948235
POU6F1	0.343017	Adipose_Visceral_Omentum	0.937229	0.94822
TRAF3	0.343021	Adipose_Visceral_Omentum	0.937229	-0.948213
PICALM	0.343066	Adipose_Visceral_Omentum	0.937229	-0.948126
LINC00707	0.343363	Adipose_Visceral_Omentum	0.937229	-0.947541
SLC36A2	0.343451	Adipose_Visceral_Omentum	0.937229	0.947368
ATPAF1	0.343451	Adipose_Visceral_Omentum	0.937229	0.947368
SLC4A4	0.343522	Adipose_Visceral_Omentum	0.937229	0.94723
SBNO1	0.343542	Adipose_Visceral_Omentum	0.937229	-0.947189
EFCAB6	0.343556	Adipose_Visceral_Omentum	0.937229	0.947162
DIO1	0.343558	Adipose_Visceral_Omentum	0.937229	-0.947158
DKKL1	0.343991	Adipose_Visceral_Omentum	0.937229	0.946309
TEAD2	0.343991	Adipose_Visceral_Omentum	0.937229	-0.946309
CDIPT	0.344028	Adipose_Visceral_Omentum	0.937229	-0.946237
TIMM13	0.344141	Adipose_Visceral_Omentum	0.937229	0.946014
FITM2	0.344287	Adipose_Visceral_Omentum	0.937229	0.945729
RP11-440G5.2	0.344449	Adipose_Visceral_Omentum	0.937229	-0.945412
C2orf50	0.344485	Adipose_Visceral_Omentum	0.937229	-0.94534
GMFG	0.344492	Adipose_Visceral_Omentum	0.937229	-0.945326
RP11-188P17.2	0.344504	Adipose_Visceral_Omentum	0.937229	0.945303
FKBP15	0.344513	Adipose_Visceral_Omentum	0.937229	0.945285
TEX10	0.34453	Adipose_Visceral_Omentum	0.937229	0.945252
MYL12A	0.344597	Adipose_Visceral_Omentum	0.937229	0.945122
NR6A1	0.344656	Adipose_Visceral_Omentum	0.937229	-0.945005
CCDC15	0.344663	Adipose_Visceral_Omentum	0.937229	-0.944993
IL11RA	0.344812	Adipose_Visceral_Omentum	0.937229	0.9447
TRIM58	0.344878	Adipose_Visceral_Omentum	0.937229	-0.94457
ZDBF2	0.344895	Adipose_Visceral_Omentum	0.937229	0.944538
ARC	0.344969	Adipose_Visceral_Omentum	0.937229	0.944393
PLK4	0.345036	Adipose_Visceral_Omentum	0.937229	-0.944262
FGF14-AS2	0.3452	Adipose_Visceral_Omentum	0.937229	-0.943941
DET1	0.345342	Adipose_Visceral_Omentum	0.937229	-0.943662
ZBTB40	0.345342	Adipose_Visceral_Omentum	0.937229	0.943662
MED1	0.345379	Adipose_Visceral_Omentum	0.937229	0.943591
TP53TG1	0.345414	Adipose_Visceral_Omentum	0.937229	0.943522
ASB4	0.345547	Adipose_Visceral_Omentum	0.937229	-0.943262
SEL1L2	0.345667	Adipose_Visceral_Omentum	0.937229	-0.943028
ZNF174	0.345692	Adipose_Visceral_Omentum	0.937229	-0.942979
RCAN2	0.345708	Adipose_Visceral_Omentum	0.937229	0.942948
AKT3	0.34591	Adipose_Visceral_Omentum	0.937229	0.942553
GRID1	0.345933	Adipose_Visceral_Omentum	0.937229	0.942507
NKAIN1	0.34596	Adipose_Visceral_Omentum	0.937229	-0.942455
KCNJ16	0.345964	Adipose_Visceral_Omentum	0.937229	-0.942446
CAPS	0.345981	Adipose_Visceral_Omentum	0.937229	0.942414
ZNF230	0.346013	Adipose_Visceral_Omentum	0.937229	0.94235
KPTN	0.336229	Brain_Substantia_nigra	0.93723	-0.961644
SH3GL2	0.336242	Brain_Substantia_nigra	0.93723	0.961616
THTPA	0.336282	Brain_Substantia_nigra	0.93723	-0.961538
ZNF584	0.33634	Brain_Substantia_nigra	0.93723	0.961422
FMOD	0.336397	Brain_Substantia_nigra	0.93723	0.961308
LINC00210	0.350505	Testis	0.937242	-0.93361
GPR148	0.446882	smultixcan	0.937247	0.633853
LINC00205	0.411496	Kidney_Cortex	0.937249	-0.821264
TMEM69	0.411689	Kidney_Cortex	0.937249	0.820924
C9orf163	0.411786	Kidney_Cortex	0.937249	-0.820754
NECAB3	0.411801	Kidney_Cortex	0.937249	-0.820728
MCRIP1	0.412088	Kidney_Cortex	0.937249	-0.820225
SETD9	0.412097	Kidney_Cortex	0.937249	-0.820208
PPP2R5E	0.412216	Kidney_Cortex	0.937249	-0.82
CLTA	0.412216	Kidney_Cortex	0.937249	-0.82
C11orf71	0.41226	Kidney_Cortex	0.937249	-0.819923
VASH1	0.41237	Kidney_Cortex	0.937261	-0.819731
PNPT1	0.4338	Brain_Spinal_cord_cervical_c-1	0.937266	-0.782705
SUMO4	0.434184	Brain_Spinal_cord_cervical_c-1	0.937266	0.782051
NUDT6	0.434321	Brain_Spinal_cord_cervical_c-1	0.937266	0.781818
TRIM36	0.434322	Brain_Spinal_cord_cervical_c-1	0.937266	-0.781818
MEGF8	0.434376	Brain_Spinal_cord_cervical_c-1	0.937266	0.781726
TLR2	0.434606	Brain_Spinal_cord_cervical_c-1	0.937266	-0.781334
TMEM99	0.434655	Brain_Spinal_cord_cervical_c-1	0.937266	-0.78125
TICRR	0.434661	Brain_Spinal_cord_cervical_c-1	0.937266	-0.781241
JMJD8	0.434689	Brain_Spinal_cord_cervical_c-1	0.937266	-0.781193
KCNJ9	0.43479	Brain_Spinal_cord_cervical_c-1	0.937266	0.781022
LINC00315	0.43479	Brain_Spinal_cord_cervical_c-1	0.937266	-0.781022
TFAP2C	0.434835	Brain_Spinal_cord_cervical_c-1	0.937266	-0.780944
TMEM62	0.434907	Brain_Spinal_cord_cervical_c-1	0.937266	0.780822
PAPOLB	0.434938	Brain_Spinal_cord_cervical_c-1	0.937266	0.780769
OLFML3	0.435016	Brain_Spinal_cord_cervical_c-1	0.937266	0.780637
TDRD12	0.270053	Brain_Cerebellar_Hemisphere	0.937274	-1.10294
ARPIN	0.27015	Brain_Cerebellar_Hemisphere	0.937274	1.10272
DNA2	0.270255	Brain_Cerebellar_Hemisphere	0.937274	-1.10248
VPS72	0.270378	Brain_Cerebellar_Hemisphere	0.937274	1.10219
ITGB3	0.270421	Brain_Cerebellar_Hemisphere	0.937274	-1.10209
DNAH7	0.270461	Brain_Cerebellar_Hemisphere	0.937274	-1.102
STK16	0.2705	Brain_Cerebellar_Hemisphere	0.937274	1.10191
FCN2	0.371055	Brain_Nucleus_accumbens_basal_ganglia	0.937276	0.894498
MSI1	0.371084	Brain_Nucleus_accumbens_basal_ganglia	0.937276	0.894444
TERF2IP	0.371145	Brain_Nucleus_accumbens_basal_ganglia	0.937276	0.89433
SEL1L2	0.371158	Brain_Nucleus_accumbens_basal_ganglia	0.937276	-0.894306
C11orf65	0.406953	Brain_Caudate_basal_ganglia	0.93728	0.829268
NPTX2	0.407053	Brain_Caudate_basal_ganglia	0.93728	0.829091
IFIT3	0.407097	Brain_Caudate_basal_ganglia	0.93728	-0.829014
KCTD13	0.421196	Artery_Tibial	0.937293	-0.804348
SCO1	0.421196	Artery_Tibial	0.937293	0.804348
TNFRSF10D	0.421264	Artery_Tibial	0.937293	0.80423
EMP3	0.421284	Artery_Tibial	0.937293	0.804196
ZBTB40	0.411402	Liver	0.937297	0.821429
CHAF1B	0.411532	Liver	0.937297	-0.821201
NDRG1	0.411551	Liver	0.937297	-0.821168
RRP7A	0.366855	Uterus	0.937298	0.902379
CTD-2521M24.11	0.377789	Skin_Sun_Exposed_Lower_leg	0.937299	0.881978
RP11-104O19.4	0.416505	Adrenal_Gland	0.9373	0.8125
AP000230.1	0.416614	Adrenal_Gland	0.9373	-0.81231
RBKS	0.416703	Adrenal_Gland	0.9373	0.812155
POU2F2	0.416834	Adrenal_Gland	0.9373	0.811927
MRPS23	0.41689	Adrenal_Gland	0.9373	0.811828
PPM1G	0.417025	Adrenal_Gland	0.9373	-0.811594
RPS2	0.417218	Adrenal_Gland	0.9373	0.811257
POP7	0.417302	Adrenal_Gland	0.9373	-0.811111
SNCA	0.417489	Adrenal_Gland	0.9373	0.810785
FST	0.417629	Adrenal_Gland	0.9373	0.810541
TRIP4	0.417695	Adrenal_Gland	0.9373	0.810427
CPEB2	0.417742	Adrenal_Gland	0.9373	-0.810345
SERPINF1	0.417813	Adrenal_Gland	0.9373	0.810221
REEP5	0.417814	Adrenal_Gland	0.9373	0.810219
ACTL7B	0.417814	Adrenal_Gland	0.9373	-0.810219
LINC01876	0.417814	Adrenal_Gland	0.9373	0.810219
GPT	0.417814	Adrenal_Gland	0.9373	-0.810219
TNNI3K	0.417955	Adrenal_Gland	0.9373	-0.809974
IFI16	0.417974	Adrenal_Gland	0.9373	0.809942
DUSP18	0.371248	Brain_Nucleus_accumbens_basal_ganglia	0.937302	-0.894137
RP11-473M20.9	0.366959	Uterus	0.937303	0.902184
ZNF765	0.367043	Uterus	0.937303	0.902027
TBC1D10A	0.367248	Uterus	0.937303	0.901639
FABP1	0.36774	Uterus	0.937303	0.900714
ZNF784	0.367779	Uterus	0.937303	0.900642
ADAMTS18	0.368114	Uterus	0.937303	0.900011
MFSD14C	0.36812	Uterus	0.937303	0.9
PPM1J	0.36812	Uterus	0.937303	-0.9
MPPE1	0.368203	Uterus	0.937303	-0.899844
RCC2	0.368309	Uterus	0.937303	-0.899645
NAAA	0.368359	Uterus	0.937303	-0.899551
SCML4	0.36836	Uterus	0.937303	0.89955
GPX7	0.36837	Uterus	0.937303	0.89953
S100A6	0.368377	Uterus	0.937303	0.899518
CCDC186	0.368472	Uterus	0.937303	-0.899339
FAM189A1	0.368478	Uterus	0.937303	0.899329
IQCA1	0.368563	Uterus	0.937303	0.899167
LINC01474	0.368587	Uterus	0.937303	-0.899123
NDUFC1	0.368687	Uterus	0.937303	0.898936
ATP5G2	0.369007	Uterus	0.937303	0.898335
ZFP41	0.369287	Uterus	0.937303	-0.89781
RGS16	0.369434	Uterus	0.937303	0.897533
CMC2	0.369547	Uterus	0.937303	-0.897321
TRAF5	0.369661	Uterus	0.937303	-0.897109
FAM109A	0.369721	Uterus	0.937303	-0.896996
NNAT	0.369772	Uterus	0.937303	-0.896901
BCAM	0.369827	Uterus	0.937303	0.896797
GRHL1	0.369958	Uterus	0.937303	-0.896552
LIG4	0.369958	Uterus	0.937303	0.896552
NOS2	0.369981	Uterus	0.937303	0.896509
SOD1	0.370081	Uterus	0.937303	-0.896321
YY1	0.370125	Uterus	0.937303	-0.896238
TAOK2	0.370171	Uterus	0.937303	0.896154
ADH6	0.370215	Uterus	0.937303	-0.896072
SPATA21	0.370253	Uterus	0.937303	0.896
CBR3	0.370277	Uterus	0.937303	-0.895954
ACO1	0.370307	Uterus	0.937303	-0.895898
PTPN12	0.370434	Uterus	0.937303	-0.89566
AC004540.5	0.370464	Uterus	0.937303	-0.895604
MAP2K4	0.37056	Uterus	0.937303	0.895425
RP11-930O11.1	0.370586	Uterus	0.937303	-0.895377
BHMT2	0.370601	Uterus	0.937303	-0.895349
HERPUD2	0.370633	Uterus	0.937303	-0.895288
MT1F	0.370754	Uterus	0.937303	-0.895062
CDK10	0.370856	Uterus	0.937303	-0.894872
MSI1	0.371084	Uterus	0.937303	0.894444
SNX11	0.371103	Uterus	0.937303	0.89441
TERF2IP	0.371145	Uterus	0.937303	0.89433
PEX1	0.371178	Uterus	0.937303	0.89427
RP4-758J18.13	0.371642	Uterus	0.937303	0.893401
CD276	0.371748	Uterus	0.937303	0.893204
FAM187B	0.371934	Uterus	0.937303	0.892857
ZNF675	0.372027	Uterus	0.937303	-0.892683
KDM5A	0.372062	Uterus	0.937303	-0.892617
CTC-301O7.4	0.372062	Uterus	0.937303	-0.892617
RBM24	0.372505	Uterus	0.937303	-0.891791
ELP6	0.372533	Uterus	0.937303	-0.891738
SLC25A30	0.372766	Uterus	0.937303	0.891304
UBAC2-AS1	0.372978	Uterus	0.937303	-0.890909
VASH1	0.373066	Uterus	0.937303	0.890745
PGPEP1L	0.373156	Uterus	0.937303	0.890576
LINC01844	0.373179	Uterus	0.937303	-0.890535
CXCL17	0.373242	Uterus	0.937303	-0.890418
SYNPO2	0.373498	Uterus	0.937303	-0.889941
RP11-173P15.9	0.373564	Uterus	0.937303	-0.889816
MAPK4	0.373624	Uterus	0.937303	-0.889706
MB	0.373624	Uterus	0.937303	-0.889706
CTU2	0.373824	Uterus	0.937303	-0.889333
SLC6A16	0.373844	Uterus	0.937303	-0.889295
PIP5K1B	0.373903	Uterus	0.937303	-0.889186
FGF11	0.373916	Uterus	0.937303	-0.889163
ZNF778	0.374049	Uterus	0.937303	0.888915
FBXO21	0.374063	Uterus	0.937303	-0.888889
IRS1	0.374063	Uterus	0.937303	0.888889
GAK	0.374253	Uterus	0.937303	-0.888535
CANT1	0.374381	Uterus	0.937303	0.888298
XXbac-BPGBPG55C20.3	0.374413	Uterus	0.937303	0.888237
C22orf34	0.374456	Uterus	0.937303	-0.888158
ISOC1	0.374623	Uterus	0.937303	-0.887847
PRIM1	0.374646	Uterus	0.937303	0.887805
HSD17B6	0.374646	Uterus	0.937303	0.887805
CDKN2D	0.374734	Uterus	0.937303	-0.88764
SULT1C2	0.374857	Uterus	0.937303	-0.887413
ZNF480	0.374868	Uterus	0.937303	0.887392
PROCR	0.374942	Uterus	0.937303	0.887255
NFE2L2	0.37504	Uterus	0.937303	-0.887073
BNC1	0.375076	Uterus	0.937303	0.887006
RND2	0.375335	Uterus	0.937303	-0.886525
EIF5	0.375445	Uterus	0.937303	-0.88632
MPP3	0.375495	Uterus	0.937303	-0.886228
KCNC3	0.375592	Uterus	0.937303	0.886047
LINC00519	0.375753	Uterus	0.937303	-0.885749
RP11-321G12.1	0.375824	Uterus	0.937303	0.885616
LINC02104	0.375968	Uterus	0.937303	-0.88535
MMP16	0.376064	Uterus	0.937303	0.885172
ADGRV1	0.376215	Uterus	0.937303	0.884892
SF3B1	0.376215	Uterus	0.937303	-0.884892
LYSMD3	0.376215	Uterus	0.937303	-0.884892
SORT1	0.376238	Uterus	0.937303	0.884848
DSCAML1	0.376431	Uterus	0.937303	-0.884492
ATF6	0.37657	Uterus	0.937303	-0.884234
SSH3	0.376623	Uterus	0.937303	-0.884135
ADAM17	0.376665	Uterus	0.937303	0.884058
RP11-214N9.1	0.376665	Uterus	0.937303	0.884058
KLK3	0.376665	Uterus	0.937303	-0.884058
KLK2	0.376665	Uterus	0.937303	-0.884058
AMPD3	0.376665	Uterus	0.937303	-0.884058
DSCR9	0.376766	Uterus	0.937303	-0.883871
NDUFS3	0.376868	Uterus	0.937303	-0.883681
NSUN6	0.376882	Uterus	0.937303	-0.883655
ATF3	0.376917	Uterus	0.937303	-0.88359
TRIM28	0.376948	Uterus	0.937303	-0.883534
MGA	0.377102	Uterus	0.937303	-0.883249
NEIL2	0.377122	Uterus	0.937303	-0.883212
MYO19	0.377122	Uterus	0.937303	0.883212
SLC25A34	0.377214	Uterus	0.937303	0.883041
KCTD17	0.377248	Uterus	0.937303	-0.882979
MAK16	0.377262	Uterus	0.937303	-0.882952
SPATA22	0.377345	Uterus	0.937303	-0.882798
FLT1	0.377367	Uterus	0.937303	-0.882759
AP000473.8	0.377367	Uterus	0.937303	0.882759
AC093702.1	0.377586	Uterus	0.937303	-0.882353
GLDC	0.377586	Uterus	0.937303	0.882353
INVS	0.377586	Uterus	0.937303	0.882353
PCIF1	0.339465	Breast_Mammary_Tissue	0.937308	0.955224
MRS2	0.321268	Adipose_Subcutaneous	0.93731	-0.991855
BAHCC1	0.446973	smultixcan	0.937313	-0.514158
FAM217A	0.447068	smultixcan	0.937313	0.218561
BTNL8	0.447081	smultixcan	0.937313	1.08241
CTA-929C8.6	0.447113	smultixcan	0.937313	-0.760236
LAPTM5	0.447204	smultixcan	0.937313	-0.581477
METTL22	0.447234	smultixcan	0.937313	0.366904
2024-03-10	0.447296	smultixcan	0.937313	0.0446834
PROX1	0.447316	smultixcan	0.937313	0.3706
E2F4	0.447332	smultixcan	0.937313	-0.507744
PRSS16	0.447373	smultixcan	0.937313	0.659589
KLK5	0.447402	smultixcan	0.937313	0.144624
CHRNB2	0.447433	smultixcan	0.937313	0.160985
GTPBP1	0.377876	Uterus	0.937321	0.881817
PRKCSH	0.377928	Uterus	0.937321	-0.88172
CCDC151	0.377928	Uterus	0.937321	-0.88172
BLCAP	0.378038	Uterus	0.937321	-0.881517
SENP6	0.378052	Uterus	0.937321	0.881491
COQ3	0.378112	Uterus	0.937321	0.881379
TMEM242	0.335558	Brain_Hippocampus	0.937322	-0.96298
ST6GALNAC1	0.335669	Brain_Hippocampus	0.937322	0.962759
CCDC40	0.335786	Brain_Hippocampus	0.937322	0.962525
CDC25B	0.335843	Brain_Hippocampus	0.937322	-0.962412
C12orf75	0.335917	Brain_Hippocampus	0.937322	0.962264
C14orf180	0.336097	Brain_Hippocampus	0.937322	-0.961905
KPTN	0.336229	Brain_Hippocampus	0.937322	-0.961644
SH3GL2	0.336242	Brain_Hippocampus	0.937322	0.961616
THTPA	0.336282	Brain_Hippocampus	0.937322	-0.961538
ZFHX2	0.336282	Brain_Hippocampus	0.937322	-0.961538
GON7	0.359667	Esophagus_Mucosa	0.937322	-0.916
ZNF568	0.359676	Esophagus_Mucosa	0.937322	-0.915982
CCL24	0.359695	Esophagus_Mucosa	0.937322	-0.915946
WDR61	0.413887	Brain_Frontal_Cortex_BA9	0.937322	-0.817073
HNRNPL	0.413985	Brain_Frontal_Cortex_BA9	0.937322	0.816901
UBE2S	0.414008	Brain_Frontal_Cortex_BA9	0.937322	0.81686
APCDD1	0.414047	Brain_Frontal_Cortex_BA9	0.937322	-0.816793
GRIK2	0.414116	Brain_Frontal_Cortex_BA9	0.937322	-0.816673
CCDC112	0.398892	Brain_Putamen_basal_ganglia	0.937322	0.843602
ADD3	0.418433	Adrenal_Gland	0.937326	-0.809142
CSE1L	0.418486	Adrenal_Gland	0.937326	-0.809051
TP53AIP1	0.418563	Adrenal_Gland	0.937326	0.808917
CTD-3131K8.2	0.418617	Adrenal_Gland	0.937326	-0.808824
AC008592.8	0.418617	Adrenal_Gland	0.937326	0.808824
RAB38	0.41887	Adrenal_Gland	0.937326	0.808383
AK8	0.41901	Adrenal_Gland	0.937326	-0.80814
RNF25	0.419028	Adrenal_Gland	0.937326	0.808108
ARPC5L	0.419057	Adrenal_Gland	0.937326	0.808058
ANXA9	0.419066	Adrenal_Gland	0.937326	0.808042
ZNF546	0.41932	Adrenal_Gland	0.937326	-0.807601
SNTB2	0.419359	Adrenal_Gland	0.937326	0.807534
TOR1B	0.419473	Adrenal_Gland	0.937326	0.807336
SETMAR	0.419594	Adrenal_Gland	0.937326	0.807125
AKR1D1	0.419656	Adrenal_Gland	0.937326	-0.807018
ARL2	0.419718	Adrenal_Gland	0.937326	0.806911
LRRC7	0.419835	Adrenal_Gland	0.937326	-0.806707
PNLDC1	0.420124	Adrenal_Gland	0.937326	-0.806206
TM6SF1	0.420178	Adrenal_Gland	0.937326	0.806113
RTN4RL2	0.420332	Adrenal_Gland	0.937326	-0.805846
FAM43B	0.420333	Adrenal_Gland	0.937326	-0.805844
RP11-1055B8.3	0.420685	Adrenal_Gland	0.937326	-0.805233
CATSPERB	0.420752	Adrenal_Gland	0.937326	-0.805118
C6	0.42088	Adrenal_Gland	0.937326	0.804896
NIPSNAP1	0.420989	Adrenal_Gland	0.937326	0.804706
CX3CR1	0.421196	Adrenal_Gland	0.937326	-0.804348
RP11-110I1.12	0.421196	Adrenal_Gland	0.937326	-0.804348
S1PR1	0.421196	Adrenal_Gland	0.937326	0.804348
SCO1	0.421196	Adrenal_Gland	0.937326	0.804348
RMND1	0.421304	Adrenal_Gland	0.937326	0.804161
ZFP91	0.421581	Adrenal_Gland	0.937326	-0.803681
HADH	0.421613	Adrenal_Gland	0.937326	-0.803625
WDR70	0.421704	Adrenal_Gland	0.937326	0.803468
MYL6B	0.421774	Adrenal_Gland	0.937326	0.803347
NRIP2	0.421912	Adrenal_Gland	0.937326	0.803109
KLHL35	0.422021	Adrenal_Gland	0.937326	-0.80292
ATP5O	0.422021	Adrenal_Gland	0.937326	-0.80292
ARFGEF3	0.422125	Adrenal_Gland	0.937326	0.802739
CCDC130	0.422151	Adrenal_Gland	0.937326	0.802695
HAT1	0.422154	Adrenal_Gland	0.937326	0.802691
MICAL1	0.422188	Adrenal_Gland	0.937326	-0.802632
SNAP29	0.42246	Adrenal_Gland	0.937326	0.802161
DIAPH1	0.422592	Adrenal_Gland	0.937326	-0.801932
ATF7IP2	0.422773	Adrenal_Gland	0.937326	-0.801619
RP11-410E4.1	0.422889	Adrenal_Gland	0.937326	-0.801418
NDUFAF6	0.422923	Adrenal_Gland	0.937326	0.80136
NDEL1	0.422991	Adrenal_Gland	0.937326	-0.801242
MTMR14	0.423007	Adrenal_Gland	0.937326	-0.801215
FAM120AOS	0.42305	Adrenal_Gland	0.937326	0.801141
KLHL7-AS1	0.42312	Adrenal_Gland	0.937326	0.801019
BTBD10	0.423149	Adrenal_Gland	0.937326	-0.800971
ZNF467	0.423149	Adrenal_Gland	0.937326	-0.800971
LECT2	0.42322	Adrenal_Gland	0.937326	0.800847
ZNF697	0.423252	Adrenal_Gland	0.937326	0.800792
RBM17	0.423306	Adrenal_Gland	0.937326	-0.800699
S100A4	0.423319	Adrenal_Gland	0.937326	-0.800676
ARHGEF10	0.423359	Adrenal_Gland	0.937326	-0.800607
OR7C1	0.423562	Adrenal_Gland	0.937326	-0.800257
MON1B	0.423692	Adrenal_Gland	0.937326	0.800033
ZNF415	0.423711	Adrenal_Gland	0.937326	0.8
COMMD6	0.423711	Adrenal_Gland	0.937326	0.8
S100A16	0.423711	Adrenal_Gland	0.937326	-0.8
NDUFB2	0.423711	Adrenal_Gland	0.937326	0.8
EXOC3L1	0.423711	Adrenal_Gland	0.937326	0.8
CHST2	0.423774	Adrenal_Gland	0.937326	-0.799891
GSTT2B	0.423836	Adrenal_Gland	0.937326	-0.799785
ZNF410	0.424082	Adrenal_Gland	0.937326	0.79936
MTCL1	0.424157	Adrenal_Gland	0.937326	0.79923
ATP6V1G1	0.424279	Adrenal_Gland	0.937326	0.79902
OXNAD1	0.424303	Adrenal_Gland	0.937326	-0.798978
FBXO43	0.424516	Adrenal_Gland	0.937326	0.798611
NRIP3	0.424521	Adrenal_Gland	0.937326	-0.798602
HSPA6	0.424549	Adrenal_Gland	0.937326	0.798554
ZKSCAN4	0.424612	Adrenal_Gland	0.937326	-0.798446
DSG2	0.424762	Adrenal_Gland	0.937326	0.798187
RP11-539L10.2	0.424866	Adrenal_Gland	0.937326	0.798007
FCGRT	0.42498	Adrenal_Gland	0.937326	0.797811
PTGER2	0.425009	Adrenal_Gland	0.937326	-0.797761
HOXA7	0.425014	Adrenal_Gland	0.937326	0.797753
KRT78	0.42509	Adrenal_Gland	0.937326	-0.797621
GFRA2	0.425179	Adrenal_Gland	0.937326	-0.797468
APOD	0.425429	Adrenal_Gland	0.937326	-0.797037
DLX4	0.42551	Adrenal_Gland	0.937326	-0.796899
TRIB2	0.425596	Adrenal_Gland	0.937326	-0.796751
PMS1	0.425599	Adrenal_Gland	0.937326	0.796746
DCAKD	0.425623	Adrenal_Gland	0.937326	0.796703
MFN2	0.425628	Adrenal_Gland	0.937326	0.796696
LIPT2	0.425677	Adrenal_Gland	0.937326	0.79661
AP001372.2	0.425677	Adrenal_Gland	0.937326	0.79661
ADAMTS1	0.425714	Adrenal_Gland	0.937326	0.796547
CTD-2623N2.11	0.425773	Adrenal_Gland	0.937326	-0.796446
DTWD2	0.425952	Adrenal_Gland	0.937326	-0.796138
RPL35	0.426001	Adrenal_Gland	0.937326	-0.796053
FOXS1	0.426079	Adrenal_Gland	0.937326	0.795918
VAPA	0.426126	Adrenal_Gland	0.937326	0.795838
CD48	0.426147	Adrenal_Gland	0.937326	-0.795802
RPL9	0.42618	Adrenal_Gland	0.937326	-0.795745
ST3GAL5-AS1	0.426253	Adrenal_Gland	0.937326	0.79562
NUDT18	0.426253	Adrenal_Gland	0.937326	0.79562
CCR10	0.426253	Adrenal_Gland	0.937326	0.79562
GDPD5	0.332536	Colon_Transverse	0.937331	0.969018
RP11-360F5.3	0.332546	Colon_Transverse	0.937331	0.968998
SRD5A1	0.332567	Colon_Transverse	0.937331	0.968956
ADAMTS9	0.336614	Brain_Substantia_nigra	0.937332	-0.960878
MAEL	0.336616	Brain_Substantia_nigra	0.937332	-0.960874
TRIM6	0.429529	Spleen	0.937334	-0.789998
DYNC2LI1	0.44535	Pituitary	0.937336	-0.763189
RELL2	0.445379	Pituitary	0.937336	-0.763141
ADSSL1	0.36319	Stomach	0.937346	0.909304
RNF207	0.270365	Muscle_Skeletal	0.937355	-1.10222
PGM2L1	0.270691	Muscle_Skeletal	0.937355	-1.10147
ADPRHL1	0.270701	Muscle_Skeletal	0.937355	1.10145
GLI4	0.270701	Muscle_Skeletal	0.937355	1.10145
SIX6	0.270829	Muscle_Skeletal	0.937355	-1.10116
FXYD6	0.270892	Muscle_Skeletal	0.937355	-1.10101
MAP3K10	0.270919	Muscle_Skeletal	0.937355	1.10095
FOLR3	0.270958	Muscle_Skeletal	0.937355	-1.10086
RP11-360F5.3	0.271019	Muscle_Skeletal	0.937355	1.10072
SLC35G1	0.271019	Muscle_Skeletal	0.937355	-1.10072
ATP13A2	0.411669	Liver	0.937363	0.820961
ERFE	0.445014	Heart_Atrial_Appendage	0.937364	-0.763754
TBX19	0.445104	Heart_Atrial_Appendage	0.937364	-0.763603
ADORA2A	0.445159	Heart_Atrial_Appendage	0.937364	0.76351
TMEM177	0.397467	Prostate	0.937373	-0.846154
ME1	0.397602	Prostate	0.937373	0.845911
FLI1	0.39768	Prostate	0.937373	-0.845771
CTA-150C2.13	0.397721	Prostate	0.937373	0.845698
LINC01207	0.397783	Prostate	0.937373	0.845588
MYOM2	0.397902	Prostate	0.937373	0.845374
C8orf37	0.398021	Prostate	0.937373	0.845161
ACKR2	0.39805	Prostate	0.937373	0.845109
CHMP2A	0.398132	Prostate	0.937373	-0.844961
ANKRD29	0.398186	Prostate	0.937373	0.844866
HCFC2	0.398207	Prostate	0.937373	0.844828
DBH	0.398301	Prostate	0.937373	0.84466
FOCAD	0.398301	Prostate	0.937373	-0.84466
RCC2	0.398348	Prostate	0.937373	0.844575
RP11-305L7.7	0.41689	Small_Intestine_Terminal_Ileum	0.937373	0.811828
ERBB2	0.417025	Small_Intestine_Terminal_Ileum	0.937373	0.811594
RP11-158H5.8	0.417232	Small_Intestine_Terminal_Ileum	0.937373	0.811234
SURF6	0.417256	Small_Intestine_Terminal_Ileum	0.937373	0.811192
RP11-486O12.2	0.417274	Small_Intestine_Terminal_Ileum	0.937373	-0.811159
LMCD1	0.41731	Small_Intestine_Terminal_Ileum	0.937373	-0.811097
CTB-193M12.5	0.417318	Small_Intestine_Terminal_Ileum	0.937373	0.811083
SEMA6C	0.41737	Small_Intestine_Terminal_Ileum	0.937373	0.810992
CLCN1	0.41738	Small_Intestine_Terminal_Ileum	0.937373	-0.810976
NPRL3	0.445481	Heart_Left_Ventricle	0.937378	-0.762971
AQP4	0.445551	Heart_Left_Ventricle	0.937378	-0.762853
PGLYRP1	0.384098	Whole_Blood	0.937379	0.87037
NID1	0.38422	Whole_Blood	0.937379	0.870148
ELAC2	0.384537	Whole_Blood	0.937379	0.869566
BEST4	0.384538	Whole_Blood	0.937379	0.869565
ZNF507	0.384606	Whole_Blood	0.937379	0.869442
SPCS2	0.384715	Whole_Blood	0.937379	-0.869241
APOBEC3F	0.384744	Whole_Blood	0.937379	-0.869189
EIF3M	0.384866	Whole_Blood	0.937379	0.868966
KIF20A	0.384866	Whole_Blood	0.937379	0.868966
CISD2	0.384934	Whole_Blood	0.937379	-0.868841
C12orf65	0.38495	Whole_Blood	0.937379	0.868812
CCDC141	0.445635	Heart_Left_Ventricle	0.937379	0.762712
ACOT2	0.339567	Breast_Mammary_Tissue	0.937381	-0.955021
RANBP1	0.411458	Minor_Salivary_Gland	0.937396	-0.821331
LINC01774	0.447516	smultixcan	0.937397	0.759563
PRPF4B	0.270617	Brain_Cerebellar_Hemisphere	0.937398	1.10164
CIAO1	0.385045	Whole_Blood	0.937398	-0.868639
GON7	0.359667	Artery_Coronary	0.937398	-0.916
UBR7	0.359667	Artery_Coronary	0.937398	0.916
CTC-296K1.4	0.359667	Artery_Coronary	0.937398	-0.915999
GCH1	0.359704	Artery_Coronary	0.937398	-0.915929
GORASP1	0.304734	Thyroid	0.937399	-1.02633
HYDIN	0.304936	Thyroid	0.937399	-1.02591
CTD-2588E21.1	0.304995	Thyroid	0.937399	-1.02578
PROK2	0.305063	Thyroid	0.937399	-1.02564
CA9	0.305105	Thyroid	0.937399	-1.02555
SUPT3H	0.30512	Thyroid	0.937399	-1.02552
S100A11	0.305138	Thyroid	0.937399	-1.02548
CCDC13	0.305194	Thyroid	0.937399	-1.02536
DHODH	0.305214	Thyroid	0.937399	-1.02532
BSPRY	0.305402	Thyroid	0.937399	1.02492
PTAR1	0.305447	Thyroid	0.937399	-1.02482
RHBDD2	0.305528	Thyroid	0.937399	-1.02465
SNAPC3	0.305544	Thyroid	0.937399	-1.02462
ANO8	0.305608	Thyroid	0.937399	-1.02448
C16orf46	0.305632	Thyroid	0.937399	-1.02443
RP3-449M8.6	0.399012	Brain_Putamen_basal_ganglia	0.937413	0.843387
NDRG1	0.411551	Minor_Salivary_Gland	0.937421	0.821168
B4GALT6	0.359869	Esophagus_Mucosa	0.937423	-0.915615
FAM227B	0.359955	Esophagus_Mucosa	0.937423	0.915451
H1FNT	0.360051	Esophagus_Mucosa	0.937423	0.915267
MISP	0.360218	Esophagus_Mucosa	0.937423	-0.914949
ITIH1	0.360247	Esophagus_Mucosa	0.937423	-0.914894
CEP170B	0.360247	Esophagus_Mucosa	0.937423	0.914894
IGFBP3	0.360332	Esophagus_Mucosa	0.937423	0.914733
GTF2I	0.360353	Esophagus_Mucosa	0.937423	-0.914692
PLEKHM1	0.360421	Esophagus_Mucosa	0.937423	-0.914563
FAT4	0.360563	Esophagus_Mucosa	0.937423	0.914293
MYCBP	0.360659	Esophagus_Mucosa	0.937423	-0.91411
CD38	0.360703	Esophagus_Mucosa	0.937423	-0.914027
SLCO1C1	0.360739	Esophagus_Mucosa	0.937423	-0.913959
TWISTNB	0.360787	Esophagus_Mucosa	0.937423	-0.913866
TSEN54	0.361149	Esophagus_Mucosa	0.937423	0.913178
SLC35B3	0.361287	Esophagus_Mucosa	0.937423	0.912916
INTS4	0.361412	Esophagus_Mucosa	0.937423	0.912678
NAMPT	0.361435	Esophagus_Mucosa	0.937423	0.912635
CAPS2	0.361457	Esophagus_Mucosa	0.937423	0.912591
MACROD2	0.36147	Esophagus_Mucosa	0.937423	0.912568
FAM83E	0.361486	Esophagus_Mucosa	0.937423	-0.912536
ABCG4	0.361554	Esophagus_Mucosa	0.937423	0.912409
MASP2	0.361565	Esophagus_Mucosa	0.937423	0.912387
TTN	0.361624	Esophagus_Mucosa	0.937423	0.912274
LL21NC02-21A1.1	0.361658	Esophagus_Mucosa	0.937423	0.912211
RHOT2	0.361683	Esophagus_Mucosa	0.937423	-0.912162
FCN2	0.33661	Brain_Hippocampus	0.937432	0.960885
TMEM106A	0.336683	Brain_Hippocampus	0.937432	0.96074
ADM5	0.336871	Brain_Hippocampus	0.937432	0.960366
CRHBP	0.336993	Brain_Hippocampus	0.937432	0.960123
RP11-495K9.6	0.337004	Brain_Hippocampus	0.937432	-0.960102
SEPT7-AS1	0.337055	Brain_Hippocampus	0.937432	0.96
LTBR	0.337085	Brain_Hippocampus	0.937432	-0.95994
HIST1H2BH	0.337133	Brain_Hippocampus	0.937432	0.959845
RTN1	0.3373	Brain_Hippocampus	0.937432	-0.959514
RBBP4	0.337301	Brain_Hippocampus	0.937432	-0.959512
HPSE	0.337343	Brain_Hippocampus	0.937432	-0.959428
RP4-758J18.13	0.337362	Brain_Hippocampus	0.937432	0.959391
MRPS18C	0.337536	Brain_Hippocampus	0.937432	-0.959044
HDAC11	0.337563	Brain_Hippocampus	0.937432	0.958991
AC012074.2	0.337607	Brain_Hippocampus	0.937432	-0.958904
CASC10	0.337699	Brain_Hippocampus	0.937432	0.958721
EMC2	0.337829	Brain_Hippocampus	0.937432	0.958463
WDR83	0.337895	Brain_Hippocampus	0.937432	-0.958333
HEATR5A	0.337911	Brain_Hippocampus	0.937432	0.958302
RP11-51J9.5	0.321394	Adipose_Subcutaneous	0.937435	-0.991597
SAMD13	0.321568	Adipose_Subcutaneous	0.937435	-0.991241
CTD-3116E22.8	0.321591	Adipose_Subcutaneous	0.937435	-0.991194
PMS2	0.321666	Adipose_Subcutaneous	0.937435	0.991041
TP53I3	0.321715	Adipose_Subcutaneous	0.937435	0.990939
FBXO6	0.321756	Adipose_Subcutaneous	0.937435	0.990856
TMED8	0.378016	Skin_Sun_Exposed_Lower_leg	0.937436	0.881559
BLCAP	0.378038	Skin_Sun_Exposed_Lower_leg	0.937436	0.881517
RMI2	0.378091	Skin_Sun_Exposed_Lower_leg	0.937436	0.881419
FAM192A	0.378222	Skin_Sun_Exposed_Lower_leg	0.937436	-0.881177
PDLIM3	0.378253	Skin_Sun_Exposed_Lower_leg	0.937436	-0.881119
MYO6	0.37828	Skin_Sun_Exposed_Lower_leg	0.937436	-0.881071
ANK1	0.378344	Skin_Sun_Exposed_Lower_leg	0.937436	0.880952
ZSCAN23	0.271199	Muscle_Skeletal	0.937442	-1.1003
LINC00707	0.271206	Muscle_Skeletal	0.937442	-1.10029
CLN6	0.332683	Colon_Transverse	0.937445	0.968723
CCDC8	0.361833	Esophagus_Mucosa	0.937446	0.911877
ANAPC7	0.361842	Esophagus_Mucosa	0.937446	0.91186
QSER1	0.445675	Pituitary	0.937457	0.762646
DOCK1	0.445762	Pituitary	0.937457	0.7625
CYB5D1	0.445772	Pituitary	0.937457	-0.762483
DNAH1	0.445823	Pituitary	0.937457	-0.762397
FOXQ1	0.445836	Pituitary	0.937457	0.762375
SAXO1	0.445918	Pituitary	0.937457	0.762238
TMC5	0.445971	Pituitary	0.937457	0.762148
ATM	0.350648	Testis	0.937458	-0.933333
RAB2B	0.416111	Colon_Sigmoid	0.937463	-0.813187
RP11-726G1.1	0.406489	Ovary	0.937478	-0.830088
PICALM	0.40663	Ovary	0.937478	-0.829839
GALNT3	0.406719	Ovary	0.937478	0.829681
ZNF8	0.406813	Ovary	0.937478	-0.829515
STEAP2	0.40687	Ovary	0.937478	-0.829414
RPL18A	0.406887	Ovary	0.937478	-0.829384
C11orf65	0.406953	Ovary	0.937478	0.829268
TRIB2	0.44609	Pituitary	0.937487	-0.761949
KNOP1	0.446264	Pituitary	0.937487	-0.761658
SLC35B3	0.44627	Pituitary	0.937487	-0.761649
KCNC4	0.446391	Pituitary	0.937487	-0.761446
METTL17	0.446632	Pituitary	0.937487	0.761042
GPR148	0.446882	Pituitary	0.937487	0.760623
NKAPL	0.447068	Pituitary	0.937487	-0.760312
PLCH1	0.447091	Pituitary	0.937487	-0.760274
SWT1	0.447255	Pituitary	0.937487	-0.76
TRMT1L	0.447255	Pituitary	0.937487	0.76
ATG2A	0.447349	Pituitary	0.937487	0.759843
KMT5A	0.447453	Pituitary	0.937487	-0.759668
DHFR2	0.447755	Pituitary	0.937487	-0.759162
SLC1A4	0.447768	Pituitary	0.937487	-0.759141
RASEF	0.447778	Pituitary	0.937487	-0.759124
RP11-131L12.4	0.447778	Pituitary	0.937487	0.759124
CRISPLD2	0.447798	Pituitary	0.937487	-0.759091
TRAM1	0.447807	Pituitary	0.937487	-0.759076
EFEMP1	0.447916	Pituitary	0.937487	0.758893
DECR1	0.447933	Pituitary	0.937487	-0.758865
NCL	0.448033	Pituitary	0.937487	0.758699
CWC25	0.44805	Pituitary	0.937487	-0.75867
RP5-1159O4.1	0.448194	Pituitary	0.937487	-0.758429
OSTF1	0.448218	Pituitary	0.937487	-0.758389
ADGRL1	0.448218	Pituitary	0.937487	-0.758389
NDRG3	0.448317	Pituitary	0.937487	0.758224
CMC1	0.448402	Pituitary	0.937487	-0.758082
FFAR3	0.448592	Pituitary	0.937487	-0.757764
PAM16	0.448705	Pituitary	0.937487	0.757576
LINC00663	0.448737	Pituitary	0.937487	0.757522
CTD-2192J16.26	0.448758	Pituitary	0.937487	0.757487
IGSF22	0.448833	Pituitary	0.937487	-0.757362
CHAC1	0.448876	Pituitary	0.937487	-0.75729
VPS53	0.448926	Pituitary	0.937487	0.757206
ATP2B1	0.448929	Pituitary	0.937487	-0.757202
B3GNT8	0.448929	Pituitary	0.937487	0.757202
UBN2	0.448937	Pituitary	0.937487	0.757188
DNAJC24	0.448964	Pituitary	0.937487	-0.757143
DCDC1	0.448964	Pituitary	0.937487	0.757143
PJA2	0.367131	Skin_Not_Sun_Exposed_Suprapubic	0.937491	0.90186
ITPA	0.367186	Skin_Not_Sun_Exposed_Suprapubic	0.937491	-0.901757
ST3GAL5	0.399398	Brain_Anterior_cingulate_cortex_BA24	0.937495	0.842697
IL17D	0.359849	Artery_Coronary	0.937495	0.915653
GPATCH2	0.360058	Artery_Coronary	0.937495	0.915254
ZNF773	0.360311	Artery_Coronary	0.937495	-0.914773
GTF2I	0.360353	Artery_Coronary	0.937495	-0.914692
MUSTN1	0.360353	Artery_Coronary	0.937495	-0.914692
ZNF627	0.360459	Artery_Coronary	0.937495	0.91449
RP11-173P15.9	0.360488	Artery_Coronary	0.937495	-0.914435
MACROD2	0.360539	Artery_Coronary	0.937495	0.914339
CORO1B	0.360567	Artery_Coronary	0.937495	-0.914286
C1orf101	0.36062	Artery_Coronary	0.937495	0.914184
TYMS	0.360631	Artery_Coronary	0.937495	-0.914163
NNAT	0.426413	Adrenal_Gland	0.937496	-0.795345
FCGBP	0.295807	Nerve_Tibial	0.937497	-1.04547
PSMC3IP	0.295837	Nerve_Tibial	0.937497	1.0454
PNO1	0.295932	Nerve_Tibial	0.937497	-1.0452
CTSC	0.295979	Nerve_Tibial	0.937497	-1.04509
E2F7	0.296096	Nerve_Tibial	0.937497	1.04484
DDX20	0.296126	Nerve_Tibial	0.937497	-1.04478
HPR	0.296161	Nerve_Tibial	0.937497	1.0447
SMIM7	0.296414	Nerve_Tibial	0.937497	1.04415
ZC3HAV1L	0.296431	Nerve_Tibial	0.937497	-1.04412
ZIM2	0.296431	Nerve_Tibial	0.937497	1.04412
COLEC12	0.296451	Nerve_Tibial	0.937497	-1.04407
ATG16L2	0.29658	Nerve_Tibial	0.937497	-1.0438
CNPY2	0.296591	Nerve_Tibial	0.937497	-1.04377
TPRKB	0.296621	Nerve_Tibial	0.937497	-1.04371
PEG10	0.296645	Nerve_Tibial	0.937497	1.04366
APOL5	0.296727	Nerve_Tibial	0.937497	-1.04348
NPR3	0.296727	Nerve_Tibial	0.937497	1.04348
RBFOX2	0.296727	Nerve_Tibial	0.937497	-1.04348
AMMECR1L	0.296727	Nerve_Tibial	0.937497	1.04348
USP6	0.417553	Small_Intestine_Terminal_Ileum	0.937505	-0.810674
CPEB2	0.417742	Small_Intestine_Terminal_Ileum	0.937505	-0.810345
UBXN6	0.417742	Small_Intestine_Terminal_Ileum	0.937505	0.810345
GPT	0.417814	Small_Intestine_Terminal_Ileum	0.937505	-0.810219
SLC22A7	0.417879	Small_Intestine_Terminal_Ileum	0.937505	0.810107
CDC16	0.417959	Small_Intestine_Terminal_Ileum	0.937505	0.809968
SNRNP48	0.418002	Small_Intestine_Terminal_Ileum	0.937505	-0.809892
HADH	0.421613	Artery_Tibial	0.937506	-0.803625
RPS8	0.421707	Artery_Tibial	0.937506	0.803462
C15orf40	0.421795	Artery_Tibial	0.937506	-0.803311
WTIP	0.421814	Artery_Tibial	0.937506	-0.803279
NRIP2	0.421912	Artery_Tibial	0.937506	-0.803109
ARFGEF3	0.422125	Artery_Tibial	0.937506	-0.802739
HAT1	0.422154	Artery_Tibial	0.937506	0.802691
PLXNA1	0.422303	Artery_Tibial	0.937506	-0.802432
IQCH-AS1	0.422567	Artery_Tibial	0.937506	-0.801976
EPB41L2	0.422586	Artery_Tibial	0.937506	-0.801943
GLTSCR2	0.422756	Artery_Tibial	0.937506	0.80165
KIAA0355	0.422876	Artery_Tibial	0.937506	-0.801442
GNS	0.422889	Artery_Tibial	0.937506	0.801418
RP11-410E4.1	0.422889	Artery_Tibial	0.937506	-0.801418
B4GALT3	0.422968	Artery_Tibial	0.937506	-0.801282
HRASLS	0.422968	Artery_Tibial	0.937506	-0.801282
MTMR14	0.423007	Artery_Tibial	0.937506	0.801215
PROSC	0.423053	Artery_Tibial	0.937506	-0.801136
ENTPD4	0.423063	Artery_Tibial	0.937506	0.801119
WNT4	0.423187	Artery_Tibial	0.937506	0.800905
SUPT6H	0.42324	Artery_Tibial	0.937506	-0.800813
RNF19A	0.423295	Artery_Tibial	0.937506	0.800718
PLCG1	0.423317	Artery_Tibial	0.937506	-0.80068
CEP83	0.423555	Artery_Tibial	0.937506	-0.800269
QRFP	0.423561	Artery_Tibial	0.937506	0.800259
BCL2	0.423711	Artery_Tibial	0.937506	0.8
EXOC3L1	0.423711	Artery_Tibial	0.937506	0.8
MRPS23	0.423711	Artery_Tibial	0.937506	0.8
NDUFB2	0.423711	Artery_Tibial	0.937506	0.8
ZNF670	0.423751	Artery_Tibial	0.937506	0.799931
CFDP1	0.423772	Artery_Tibial	0.937506	-0.799894
ACADS	0.423856	Artery_Tibial	0.937506	-0.79975
RBBP5	0.423865	Artery_Tibial	0.937506	-0.799734
LINC00959	0.423952	Artery_Tibial	0.937506	-0.799583
JAGN1	0.424008	Artery_Tibial	0.937506	0.799486
MBNL1	0.424097	Artery_Tibial	0.937506	-0.799334
SMURF2	0.424151	Artery_Tibial	0.937506	-0.79924
ALPK1	0.346339	Adipose_Visceral_Omentum	0.93751	0.941715
ZC3H6	0.346394	Adipose_Visceral_Omentum	0.93751	0.941606
SPAG16	0.346394	Adipose_Visceral_Omentum	0.93751	0.941606
DHFR	0.346419	Adipose_Visceral_Omentum	0.93751	-0.941558
RASL11A	0.296831	Nerve_Tibial	0.937512	-1.04325
POGK	0.296872	Nerve_Tibial	0.937512	1.04317
EFHD1	0.363486	Stomach	0.937518	-0.908743
BDH1	0.36356	Stomach	0.937518	0.908602
WISP2	0.363612	Stomach	0.937518	-0.908504
C1QTNF3	0.363616	Stomach	0.937518	0.908497
C11orf63	0.363654	Stomach	0.937518	0.908425
TMEM151A	0.268664	Pancreas	0.93752	1.10615
AKAP9	0.407347	Brain_Caudate_basal_ganglia	0.937526	-0.828571
DDX55	0.407486	Brain_Caudate_basal_ganglia	0.937526	-0.828326
LINC01621	0.407545	Brain_Caudate_basal_ganglia	0.937526	0.828222
MIS18BP1	0.407723	Brain_Caudate_basal_ganglia	0.937526	-0.827907
GGCT	0.407776	Brain_Caudate_basal_ganglia	0.937526	-0.827815
ERP29	0.407811	Brain_Caudate_basal_ganglia	0.937526	0.827751
TMEM116	0.407811	Brain_Caudate_basal_ganglia	0.937526	-0.827751
AKR1A1	0.407837	Brain_Caudate_basal_ganglia	0.937526	0.827706
PRDM11	0.424176	Esophagus_Muscularis	0.937527	0.799197
GPLD1	0.42429	Esophagus_Muscularis	0.937527	0.799
GLUL	0.424418	Esophagus_Muscularis	0.937527	0.798781
MMAB	0.424489	Esophagus_Muscularis	0.937527	-0.798658
NDUFA9	0.424505	Esophagus_Muscularis	0.937527	-0.79863
CRTC1	0.424516	Esophagus_Muscularis	0.937527	0.798611
RP11-467I17.1	0.424775	Esophagus_Muscularis	0.937527	0.798165
CEBPZ	0.424945	Esophagus_Muscularis	0.937527	-0.797871
LINC00598	0.425039	Esophagus_Muscularis	0.937527	-0.79771
CASP5	0.425065	Esophagus_Muscularis	0.937527	0.797665
FES	0.425269	Esophagus_Muscularis	0.937527	0.797313
TTC22	0.425356	Esophagus_Muscularis	0.937527	-0.797163
TRIB2	0.425596	Esophagus_Muscularis	0.937527	-0.796751
KLK3	0.425613	Esophagus_Muscularis	0.937527	0.796721
LIPT2	0.425677	Esophagus_Muscularis	0.937527	0.79661
ADAMTS1	0.425714	Esophagus_Muscularis	0.937527	0.796547
LINC01778	0.425761	Esophagus_Muscularis	0.937527	-0.796466
CTD-2623N2.11	0.425773	Esophagus_Muscularis	0.937527	-0.796446
WBP1	0.425898	Esophagus_Muscularis	0.937527	0.796231
ARPC5L	0.426001	Esophagus_Muscularis	0.937527	0.796053
ILDR2	0.426131	Esophagus_Muscularis	0.937527	0.795831
ANO9	0.426163	Esophagus_Muscularis	0.937527	0.795775
FNBP1L	0.426234	Esophagus_Muscularis	0.937527	0.795652
KLHL23	0.426253	Esophagus_Muscularis	0.937527	-0.79562
ST3GAL5-AS1	0.426253	Esophagus_Muscularis	0.937527	0.79562
CAMTA1	0.426299	Esophagus_Muscularis	0.937527	-0.795541
PPM1H	0.426382	Esophagus_Muscularis	0.937527	0.795398
UPF1	0.426533	Esophagus_Muscularis	0.937527	0.795139
SETD9	0.426549	Esophagus_Muscularis	0.937527	-0.79511
SMIM12	0.426571	Esophagus_Muscularis	0.937527	0.795074
THSD7B	0.42658	Esophagus_Muscularis	0.937527	0.795058
RAB30	0.426617	Esophagus_Muscularis	0.937527	0.794993
NECTIN1	0.426623	Esophagus_Muscularis	0.937527	0.794983
POU2F1	0.426663	Esophagus_Muscularis	0.937527	-0.794915
WBP2NL	0.426767	Esophagus_Muscularis	0.937527	-0.794737
RGMA	0.426779	Esophagus_Muscularis	0.937527	0.794715
GNG7	0.42697	Esophagus_Muscularis	0.937527	0.794387
LINC02015	0.427006	Esophagus_Muscularis	0.937527	0.794326
IPO8	0.427229	Esophagus_Muscularis	0.937527	-0.793943
ADORA3	0.427274	Esophagus_Muscularis	0.937527	0.793866
PAPD4	0.427357	Esophagus_Muscularis	0.937527	0.793722
VASH2	0.427499	Esophagus_Muscularis	0.937527	-0.793478
PLEKHF2	0.427572	Esophagus_Muscularis	0.937527	-0.793353
SHISA9	0.427584	Esophagus_Muscularis	0.937527	-0.793333
SMC2	0.427586	Esophagus_Muscularis	0.937527	-0.793329
FOXD4	0.427591	Esophagus_Muscularis	0.937527	-0.793321
AC005498.3	0.427718	Esophagus_Muscularis	0.937527	-0.793103
FUZ	0.427818	Esophagus_Muscularis	0.937527	0.792931
C10orf82	0.427871	Esophagus_Muscularis	0.937527	0.792841
RP11-536O18.1	0.428322	Esophagus_Muscularis	0.937527	-0.792066
CDC42BPG	0.428325	Esophagus_Muscularis	0.937527	0.792061
TSACC	0.428392	Esophagus_Muscularis	0.937527	-0.791946
GLMP	0.428392	Esophagus_Muscularis	0.937527	-0.791946
MERTK	0.428415	Esophagus_Muscularis	0.937527	0.791907
SLC25A24	0.428461	Esophagus_Muscularis	0.937527	0.791828
NUDT1	0.428593	Esophagus_Muscularis	0.937527	-0.791602
GTF2I	0.428661	Esophagus_Muscularis	0.937527	-0.791484
CASP4	0.428689	Esophagus_Muscularis	0.937527	0.791437
RSL24D1	0.428738	Esophagus_Muscularis	0.937527	-0.791353
ELOVL7	0.429261	Esophagus_Muscularis	0.937527	0.790456
SIDT2	0.429283	Esophagus_Muscularis	0.937527	0.790419
STX11	0.429397	Esophagus_Muscularis	0.937527	-0.790224
LIMD1	0.429409	Esophagus_Muscularis	0.937527	0.790203
FBXO3	0.429456	Esophagus_Muscularis	0.937527	0.790123
FBP1	0.429457	Esophagus_Muscularis	0.937527	-0.790121
ART3	0.429462	Esophagus_Muscularis	0.937527	-0.790112
PSIP1	0.429625	Esophagus_Muscularis	0.937527	0.789834
IFIT5	0.429835	Esophagus_Muscularis	0.937527	0.789474
PLCL1	0.429983	Esophagus_Muscularis	0.937527	-0.78922
RNASEH2A	0.43003	Esophagus_Muscularis	0.937527	0.78914
SNU13	0.430044	Esophagus_Muscularis	0.937527	0.789116
MIGA2	0.430059	Esophagus_Muscularis	0.937527	0.789091
TECPR1	0.430111	Esophagus_Muscularis	0.937527	0.789001
ADAM9	0.430268	Esophagus_Muscularis	0.937527	-0.788732
AP001604.3	0.430268	Esophagus_Muscularis	0.937527	0.788732
SPTY2D1	0.430281	Esophagus_Muscularis	0.937527	0.788712
TMEM126A	0.430311	Esophagus_Muscularis	0.937527	0.78866
CEP83	0.430351	Esophagus_Muscularis	0.937527	-0.788591
PLTP	0.430427	Esophagus_Muscularis	0.937527	-0.788462
UBAP1	0.430427	Esophagus_Muscularis	0.937527	0.788462
CLVS2	0.430507	Esophagus_Muscularis	0.937527	0.788324
VPS26B	0.430508	Esophagus_Muscularis	0.937527	-0.788322
MEOX2	0.430509	Esophagus_Muscularis	0.937527	-0.788321
RP11-64C12.8	0.430534	Esophagus_Muscularis	0.937527	-0.788278
ZBTB42	0.43074	Esophagus_Muscularis	0.937527	0.787927
SNAPC3	0.430768	Esophagus_Muscularis	0.937527	-0.787879
MYO5B	0.430793	Esophagus_Muscularis	0.937527	-0.787836
LYRM7	0.430861	Esophagus_Muscularis	0.937527	0.787719
B3GNT3	0.430953	Esophagus_Muscularis	0.937527	0.787563
BEST1	0.430981	Esophagus_Muscularis	0.937527	0.787514
RBL1	0.431008	Esophagus_Muscularis	0.937527	-0.787468
AP001505.10	0.43109	Esophagus_Muscularis	0.937527	-0.787328
UBALD1	0.431349	Esophagus_Muscularis	0.937527	0.786885
NDUFS4	0.431365	Esophagus_Muscularis	0.937527	0.786859
CELF4	0.431404	Esophagus_Muscularis	0.937527	0.786792
CCDC15	0.431425	Esophagus_Muscularis	0.937527	-0.786755
B4GALNT3	0.431772	Esophagus_Muscularis	0.937527	-0.786164
POP7	0.431802	Esophagus_Muscularis	0.937527	-0.786111
TUBGCP6	0.431811	Esophagus_Muscularis	0.937527	-0.786096
BECN1	0.431852	Esophagus_Muscularis	0.937527	-0.786026
MBP	0.432066	Esophagus_Muscularis	0.937527	-0.785661
ARL9	0.432173	Esophagus_Muscularis	0.937527	-0.785479
C16orf45	0.432498	Esophagus_Muscularis	0.937527	-0.784924
P2RY11	0.432522	Esophagus_Muscularis	0.937527	-0.784884
DECR2	0.43254	Esophagus_Muscularis	0.937527	-0.784852
GUSB	0.432541	Esophagus_Muscularis	0.937527	0.784851
PWAR6	0.432547	Esophagus_Muscularis	0.937527	-0.784841
MARK3	0.432565	Esophagus_Muscularis	0.937527	0.78481
KLHL12	0.432607	Esophagus_Muscularis	0.937527	-0.784739
RP11-554F20.1	0.432616	Esophagus_Muscularis	0.937527	0.784722
PINX1	0.432616	Esophagus_Muscularis	0.937527	0.784722
CXXC1	0.432715	Esophagus_Muscularis	0.937527	0.784555
ARID3A	0.432856	Esophagus_Muscularis	0.937527	0.784314
BLOC1S2	0.432939	Esophagus_Muscularis	0.937527	0.784173
IL11RA	0.433055	Esophagus_Muscularis	0.937527	0.783975
SPDYE6	0.433071	Esophagus_Muscularis	0.937527	-0.783947
C11orf84	0.433132	Esophagus_Muscularis	0.937527	-0.783843
SAMD11	0.433167	Esophagus_Muscularis	0.937527	-0.783784
SGSM1	0.433167	Esophagus_Muscularis	0.937527	-0.783784
NDUFA12	0.43326	Esophagus_Muscularis	0.937527	0.783626
RASL11A	0.433318	Esophagus_Muscularis	0.937527	-0.783526
CYP4X1	0.433488	Esophagus_Muscularis	0.937527	-0.783237
MAP3K5	0.433513	Esophagus_Muscularis	0.937527	0.783195
FGFBP2	0.433592	Esophagus_Muscularis	0.937527	-0.783059
TSR3	0.433628	Esophagus_Muscularis	0.937527	-0.782998
LINC00877	0.433637	Esophagus_Muscularis	0.937527	0.782983
PIGX	0.433689	Esophagus_Muscularis	0.937527	-0.782895
KCNK5	0.433726	Esophagus_Muscularis	0.937527	-0.782832
C5orf17	0.433728	Esophagus_Muscularis	0.937527	0.782828
MUSK	0.433857	Esophagus_Muscularis	0.937527	0.782609
WDR41	0.433969	Esophagus_Muscularis	0.937527	-0.782418
TMEM50A	0.434136	Esophagus_Muscularis	0.937527	0.782133
LINC00028	0.434155	Esophagus_Muscularis	0.937527	0.782101
SUMO4	0.434184	Esophagus_Muscularis	0.937527	0.782051
LINC01679	0.434294	Esophagus_Muscularis	0.937527	0.781865
NUDT6	0.434321	Esophagus_Muscularis	0.937527	0.781818
ZNF718	0.434348	Esophagus_Muscularis	0.937527	0.781773
RP11-430C7.5	0.434655	Esophagus_Muscularis	0.937527	0.78125
GTF2A1L	0.434692	Esophagus_Muscularis	0.937527	-0.781188
SRRM5	0.43479	Esophagus_Muscularis	0.937527	0.781022
LINC00315	0.43479	Esophagus_Muscularis	0.937527	-0.781022
SURF6	0.435029	Esophagus_Muscularis	0.937527	0.780615
ZNF267	0.435145	Esophagus_Muscularis	0.937527	0.780418
PLEKHB1	0.435189	Esophagus_Muscularis	0.937527	-0.780343
CEP350	0.435273	Esophagus_Muscularis	0.937527	0.780201
FAM19A2	0.435281	Esophagus_Muscularis	0.937527	0.780186
EPS15L1	0.435299	Esophagus_Muscularis	0.937527	0.780157
PLCD3	0.435304	Esophagus_Muscularis	0.937527	-0.780148
RPL18	0.435356	Esophagus_Muscularis	0.937527	-0.780059
RP11-81H14.2	0.43545	Esophagus_Muscularis	0.937527	-0.779899
RP11-221N13.3	0.435546	Esophagus_Muscularis	0.937527	-0.779736
TCN2	0.435553	Esophagus_Muscularis	0.937527	-0.779725
RALBP1	0.43559	Esophagus_Muscularis	0.937527	0.779661
GOPC	0.435633	Esophagus_Muscularis	0.937527	-0.779589
DNAJB5	0.435762	Esophagus_Muscularis	0.937527	-0.77937
CTD-2349P21.9	0.435917	Esophagus_Muscularis	0.937527	-0.779106
CDCA7L	0.435968	Esophagus_Muscularis	0.937527	0.77902
CDH11	0.435975	Esophagus_Muscularis	0.937527	-0.779009
RBBP4	0.435984	Esophagus_Muscularis	0.937527	-0.778993
VTN	0.436084	Esophagus_Muscularis	0.937527	-0.778824
CRACR2A	0.436096	Esophagus_Muscularis	0.937527	0.778803
TIMM21	0.32224	Adipose_Subcutaneous	0.937529	-0.989865
BICD1	0.322253	Adipose_Subcutaneous	0.937529	-0.989838
FAM129A	0.322256	Adipose_Subcutaneous	0.937529	0.989833
NIPSNAP3B	0.322289	Adipose_Subcutaneous	0.937529	-0.989766
C6orf106	0.322368	Adipose_Subcutaneous	0.937529	0.989603
AP001505.10	0.322514	Adipose_Subcutaneous	0.937529	-0.989305
EFR3B	0.322565	Adipose_Subcutaneous	0.937529	0.989201
TRIM34	0.322599	Adipose_Subcutaneous	0.937529	-0.98913
KBTBD3	0.322748	Adipose_Subcutaneous	0.937529	0.988827
EPHB6	0.322773	Adipose_Subcutaneous	0.937529	-0.988776
CDCA7	0.322813	Adipose_Subcutaneous	0.937529	-0.988695
CHST5	0.322827	Adipose_Subcutaneous	0.937529	-0.988665
DHX15	0.322944	Adipose_Subcutaneous	0.937529	0.988426
PFDN6	0.322948	Adipose_Subcutaneous	0.937529	-0.988418
TLL2	0.323054	Adipose_Subcutaneous	0.937529	-0.988201
CXCL11	0.323167	Adipose_Subcutaneous	0.937529	-0.98797
DNAJA4	0.323354	Adipose_Subcutaneous	0.937529	-0.987588
GS1-166A23.2	0.323395	Adipose_Subcutaneous	0.937529	0.987505
ADH6	0.323415	Adipose_Subcutaneous	0.937529	-0.987465
TRIT1	0.323482	Adipose_Subcutaneous	0.937529	-0.987327
EXOC8	0.323525	Adipose_Subcutaneous	0.937529	0.987241
CSNK1A1	0.32385	Adipose_Subcutaneous	0.937529	-0.986578
EPN3	0.32394	Adipose_Subcutaneous	0.937529	0.986395
RP3-486I3.7	0.32394	Adipose_Subcutaneous	0.937529	-0.986394
HYOU1	0.323985	Adipose_Subcutaneous	0.937529	-0.986301
NSUN6	0.323999	Adipose_Subcutaneous	0.937529	0.986273
RP11-74E22.8	0.32406	Adipose_Subcutaneous	0.937529	0.986149
PPM1K	0.324079	Adipose_Subcutaneous	0.937529	-0.986111
ANKRD6	0.32411	Adipose_Subcutaneous	0.937529	-0.986048
SORBS3	0.324427	Adipose_Subcutaneous	0.937529	-0.985401
LEAP2	0.32448	Adipose_Subcutaneous	0.937529	-0.985294
NRG2	0.324539	Adipose_Subcutaneous	0.937529	-0.985173
OLFM2	0.324698	Adipose_Subcutaneous	0.937529	-0.984848
TMEM56	0.324813	Adipose_Subcutaneous	0.937529	0.984615
RAB4B	0.324838	Adipose_Subcutaneous	0.937529	0.984564
ID4	0.32494	Adipose_Subcutaneous	0.937529	-0.984356
CAST	0.324965	Adipose_Subcutaneous	0.937529	-0.984306
PMAIP1	0.324974	Adipose_Subcutaneous	0.937529	0.984287
ZNF232	0.324992	Adipose_Subcutaneous	0.937529	-0.984252
PAQR8	0.325123	Adipose_Subcutaneous	0.937529	-0.983985
SPRED1	0.325137	Adipose_Subcutaneous	0.937529	0.983957
MX1	0.325155	Adipose_Subcutaneous	0.937529	-0.983919
SPATA41	0.325198	Adipose_Subcutaneous	0.937529	-0.983832
LAMTOR4	0.325276	Adipose_Subcutaneous	0.937529	-0.983673
RP11-584P21.2	0.325452	Adipose_Subcutaneous	0.937529	0.983315
FAXC	0.325536	Adipose_Subcutaneous	0.937529	-0.983146
ELP4	0.325731	Adipose_Subcutaneous	0.937529	0.98275
SF3A3	0.326057	Adipose_Subcutaneous	0.937529	-0.982087
NRDC	0.326061	Adipose_Subcutaneous	0.937529	0.982079
ZNF480	0.326109	Adipose_Subcutaneous	0.937529	0.981982
WEE1	0.326116	Adipose_Subcutaneous	0.937529	-0.981966
RP11-18H21.1	0.326173	Adipose_Subcutaneous	0.937529	0.981851
SLC19A2	0.326288	Adipose_Subcutaneous	0.937529	-0.981618
MIF	0.326354	Adipose_Subcutaneous	0.937529	0.981484
TEKT5	0.326371	Adipose_Subcutaneous	0.937529	0.98145
C7orf50	0.326386	Adipose_Subcutaneous	0.937529	0.981419
FBXO42	0.326417	Adipose_Subcutaneous	0.937529	0.981357
ACER1	0.326458	Adipose_Subcutaneous	0.937529	0.981273
CATSPERG	0.326465	Adipose_Subcutaneous	0.937529	0.981258
QPCTL	0.326695	Adipose_Subcutaneous	0.937529	-0.980793
LINC02204	0.3267	Adipose_Subcutaneous	0.937529	0.980782
FSIP2	0.326715	Adipose_Subcutaneous	0.937529	-0.980753
FYCO1	0.326748	Adipose_Subcutaneous	0.937529	-0.980685
SLC8A3	0.326978	Adipose_Subcutaneous	0.937529	0.980219
YKT6	0.327086	Adipose_Subcutaneous	0.937529	-0.98
ASAH2	0.327093	Adipose_Subcutaneous	0.937529	0.979986
WNT5B	0.32712	Adipose_Subcutaneous	0.937529	-0.97993
MPPED2	0.32749	Adipose_Subcutaneous	0.937529	-0.979183
KIF25	0.327619	Adipose_Subcutaneous	0.937529	-0.978921
C21orf91	0.327647	Adipose_Subcutaneous	0.937529	0.978865
ACBD3	0.327717	Adipose_Subcutaneous	0.937529	-0.978723
LINC01451	0.327717	Adipose_Subcutaneous	0.937529	-0.978723
RRP9	0.327735	Adipose_Subcutaneous	0.937529	0.978686
GTF2A1L	0.327792	Adipose_Subcutaneous	0.937529	-0.978571
RPS6KB2	0.327792	Adipose_Subcutaneous	0.937529	-0.978571
PXYLP1	0.327792	Adipose_Subcutaneous	0.937529	0.978571
DDX6	0.327853	Adipose_Subcutaneous	0.937529	0.978448
EVI2A	0.327868	Adipose_Subcutaneous	0.937529	0.978417
HEXB	0.327945	Adipose_Subcutaneous	0.937529	0.978262
HTR2B	0.327945	Adipose_Subcutaneous	0.937529	0.978261
LINC01985	0.327958	Adipose_Subcutaneous	0.937529	0.978235
SPON1	0.328022	Adipose_Subcutaneous	0.937529	-0.978107
GRIN2D	0.328024	Adipose_Subcutaneous	0.937529	-0.978102
WBP11	0.328024	Adipose_Subcutaneous	0.937529	0.978102
IGFLR1	0.399607	Brain_Anterior_cingulate_cortex_BA24	0.93753	-0.842324
FUOM	0.399729	Brain_Anterior_cingulate_cortex_BA24	0.93753	-0.842105
CELSR1	0.399729	Brain_Anterior_cingulate_cortex_BA24	0.93753	0.842105
GIMAP1	0.399866	Brain_Anterior_cingulate_cortex_BA24	0.93753	-0.84186
ENHO	0.3999	Brain_Anterior_cingulate_cortex_BA24	0.93753	0.8418
IQGAP1	0.400193	Brain_Anterior_cingulate_cortex_BA24	0.93753	-0.841276
OAT	0.400235	Brain_Anterior_cingulate_cortex_BA24	0.93753	0.841202
ANKRD50	0.400249	Brain_Anterior_cingulate_cortex_BA24	0.93753	0.841176
TEX22	0.4003	Brain_Anterior_cingulate_cortex_BA24	0.93753	-0.841085
TGFBI	0.400315	Brain_Anterior_cingulate_cortex_BA24	0.93753	-0.84106
CDC42BPG	0.400462	Brain_Anterior_cingulate_cortex_BA24	0.93753	0.840796
CFAP54	0.400664	Brain_Anterior_cingulate_cortex_BA24	0.93753	-0.840437
CEP76	0.400735	Brain_Anterior_cingulate_cortex_BA24	0.93753	0.840309
LYPLAL1	0.4008	Brain_Anterior_cingulate_cortex_BA24	0.93753	-0.840194
TSKU	0.400908	Brain_Anterior_cingulate_cortex_BA24	0.93753	0.84
PDZRN4	0.40094	Brain_Anterior_cingulate_cortex_BA24	0.93753	0.839944
LCMT1	0.401052	Brain_Anterior_cingulate_cortex_BA24	0.93753	0.839744
ACADS	0.401096	Brain_Anterior_cingulate_cortex_BA24	0.93753	-0.839666
CREB3L4	0.401236	Brain_Anterior_cingulate_cortex_BA24	0.93753	0.839416
VDAC2	0.401236	Brain_Anterior_cingulate_cortex_BA24	0.93753	0.839416
PBRM1	0.401236	Brain_Anterior_cingulate_cortex_BA24	0.93753	-0.839416
CKB	0.401288	Brain_Anterior_cingulate_cortex_BA24	0.93753	-0.839322
ME3	0.401359	Brain_Anterior_cingulate_cortex_BA24	0.93753	-0.839196
AP1M2	0.401446	Brain_Anterior_cingulate_cortex_BA24	0.93753	-0.839041
MAGEF1	0.401511	Brain_Anterior_cingulate_cortex_BA24	0.93753	-0.838926
ZMPSTE24	0.411925	Liver	0.937533	-0.820511
TTC14	0.411995	Liver	0.937533	0.820388
RAB40B	0.412011	Liver	0.937533	-0.820359
EMP1	0.412825	Kidney_Cortex	0.937539	-0.818932
RASAL2-AS1	0.412984	Kidney_Cortex	0.937539	0.818653
RMND1	0.413003	Kidney_Cortex	0.937539	0.818621
FGF1	0.413236	Kidney_Cortex	0.937539	0.818212
MAT2B	0.413253	Kidney_Cortex	0.937539	-0.818182
PLCZ1	0.413253	Kidney_Cortex	0.937539	-0.818182
ATP11B	0.413484	Kidney_Cortex	0.937539	-0.817778
GGCT	0.413604	Kidney_Cortex	0.937539	-0.817568
DMGDH	0.413835	Kidney_Cortex	0.937539	-0.817164
JMY	0.413835	Kidney_Cortex	0.937539	-0.817164
ANKRD65	0.413904	Kidney_Cortex	0.937539	-0.817043
MT1M	0.414014	Kidney_Cortex	0.937539	-0.81685
SLCO2B1	0.41409	Kidney_Cortex	0.937539	0.816717
FREM2	0.414313	Kidney_Cortex	0.937539	0.816327
ZNF254	0.414376	Kidney_Cortex	0.937539	0.816216
SETD3	0.414399	Kidney_Cortex	0.937539	-0.816176
CCNK	0.414399	Kidney_Cortex	0.937539	-0.816176
PPP6R1	0.41466	Kidney_Cortex	0.937539	-0.815721
PQLC2	0.414727	Kidney_Cortex	0.937539	-0.815603
FRA10AC1	0.414908	Kidney_Cortex	0.937539	0.815287
RP11-327J17.2	0.415018	Kidney_Cortex	0.937539	0.815094
H3F3A	0.415098	Kidney_Cortex	0.937539	-0.814954
LINC01003	0.415481	Kidney_Cortex	0.937539	0.814286
SNX24	0.415586	Kidney_Cortex	0.937539	0.814103
ME3	0.415605	Kidney_Cortex	0.937539	-0.81407
VPS50	0.415625	Kidney_Cortex	0.937539	-0.814035
ZDHHC20	0.415818	Kidney_Cortex	0.937539	-0.813697
DRICH1	0.415846	Kidney_Cortex	0.937539	-0.81365
CYHR1	0.415926	Kidney_Cortex	0.937539	-0.81351
MXRA7	0.416	Kidney_Cortex	0.937539	-0.81338
IGFBP4	0.416247	Kidney_Cortex	0.937539	0.81295
XXYLT1	0.416381	Kidney_Cortex	0.937539	0.812715
SLC15A1	0.416564	Kidney_Cortex	0.937539	0.812397
RP11-94C24.13	0.416659	Kidney_Cortex	0.937539	0.812232
POU2F2	0.416834	Kidney_Cortex	0.937539	0.811927
ERBB2	0.417025	Kidney_Cortex	0.937539	0.811594
SFTPD	0.417253	Kidney_Cortex	0.937539	0.811196
CLCN1	0.41738	Kidney_Cortex	0.937539	-0.810976
MIR210HG	0.417566	Kidney_Cortex	0.937539	0.810651
SERPINF1	0.417813	Kidney_Cortex	0.937539	0.810221
RALB	0.417814	Kidney_Cortex	0.937539	-0.810219
GPT	0.417814	Kidney_Cortex	0.937539	-0.810219
TTC23	0.417814	Kidney_Cortex	0.937539	-0.810219
REEP5	0.417814	Kidney_Cortex	0.937539	0.810219
SLC22A7	0.417879	Kidney_Cortex	0.937539	0.810107
POLR3K	0.417912	Kidney_Cortex	0.937539	-0.810049
TAF8	0.417968	Kidney_Cortex	0.937539	-0.809951
IFI16	0.417974	Kidney_Cortex	0.937539	0.809942
NR1D1	0.418214	Kidney_Cortex	0.937539	0.809524
C21orf62	0.418341	Kidney_Cortex	0.937539	-0.809302
BOLA3	0.418617	Kidney_Cortex	0.937539	-0.808824
TC2N	0.418617	Kidney_Cortex	0.937539	-0.808824
CTD-3131K8.2	0.418617	Kidney_Cortex	0.937539	-0.808824
RP11-60A24.3	0.41886	Kidney_Cortex	0.937539	-0.8084
TMX1	0.418964	Kidney_Cortex	0.937539	-0.808219
NUDT7	0.41901	Kidney_Cortex	0.937539	-0.80814
RNF25	0.419028	Kidney_Cortex	0.937539	0.808108
LY6E	0.419486	Kidney_Cortex	0.937539	0.807314
ASCC1	0.419584	Kidney_Cortex	0.937539	-0.807143
CLIP4	0.419656	Kidney_Cortex	0.937539	0.807018
ARL2	0.419718	Kidney_Cortex	0.937539	0.806911
GATC	0.420058	Kidney_Cortex	0.937539	-0.806321
PNLDC1	0.420124	Kidney_Cortex	0.937539	-0.806206
HOXB2	0.420384	Kidney_Cortex	0.937539	0.805755
TRPT1	0.420707	Kidney_Cortex	0.937539	-0.805195
ITGA4	0.420746	Kidney_Cortex	0.937539	0.805128
PI4K2B	0.420802	Kidney_Cortex	0.937539	0.805031
CTD-2035E11.4	0.420942	Kidney_Cortex	0.937539	0.804788
SCO1	0.421196	Kidney_Cortex	0.937539	0.804348
ADPRM	0.421196	Kidney_Cortex	0.937539	-0.804348
SBSPON	0.421284	Kidney_Cortex	0.937539	0.804196
PBX1	0.421312	Kidney_Cortex	0.937539	-0.804147
ALDH9A1	0.421374	Kidney_Cortex	0.937539	0.80404
C15orf59-AS1	0.421528	Kidney_Cortex	0.937539	-0.803774
LINC01116	0.421548	Kidney_Cortex	0.937539	0.803738
HADH	0.421613	Kidney_Cortex	0.937539	-0.803625
TGFB3	0.421733	Kidney_Cortex	0.937539	0.803419
WTIP	0.421814	Kidney_Cortex	0.937539	0.803279
RAB37	0.42199	Kidney_Cortex	0.937539	-0.802974
RP13-942N8.1	0.422	Kidney_Cortex	0.937539	-0.802956
ALS2CR12	0.422021	Kidney_Cortex	0.937539	0.80292
GPX7	0.422021	Kidney_Cortex	0.937539	0.80292
ARFGEF3	0.422125	Kidney_Cortex	0.937539	-0.802739
RASA2	0.422136	Kidney_Cortex	0.937539	-0.802721
HAT1	0.422154	Kidney_Cortex	0.937539	0.802691
MICAL1	0.422188	Kidney_Cortex	0.937539	-0.802632
DIAPH1	0.422592	Kidney_Cortex	0.937539	-0.801932
CCT8	0.422688	Kidney_Cortex	0.937539	-0.801767
HPCAL1	0.422745	Kidney_Cortex	0.937539	-0.801668
RP11-410E4.1	0.422889	Kidney_Cortex	0.937539	-0.801418
TRIM68	0.422889	Kidney_Cortex	0.937539	0.801418
SLC16A14	0.422944	Kidney_Cortex	0.937539	0.801324
GTF2H1	0.422944	Kidney_Cortex	0.937539	0.801324
SKIV2L2	0.42296	Kidney_Cortex	0.937539	0.801296
SCRN2	0.423135	Kidney_Cortex	0.937539	-0.800995
ZNF467	0.423149	Kidney_Cortex	0.937539	-0.800971
HSPB7	0.423367	Kidney_Cortex	0.937539	0.800593
S100A16	0.423711	Kidney_Cortex	0.937539	-0.8
FBXO42	0.423711	Kidney_Cortex	0.937539	0.8
EXOC3L1	0.423711	Kidney_Cortex	0.937539	0.8
SYNDIG1L	0.423819	Kidney_Cortex	0.937539	0.799814
FLYWCH2	0.423847	Kidney_Cortex	0.937539	-0.799765
FLJ12825	0.424406	Kidney_Cortex	0.937539	-0.7988
ZNF410	0.424428	Kidney_Cortex	0.937539	0.798762
MDN1	0.424469	Kidney_Cortex	0.937539	0.798691
WDR5	0.424545	Kidney_Cortex	0.937539	-0.798561
H6PD	0.424635	Kidney_Cortex	0.937539	-0.798405
ROCK1	0.425018	Kidney_Cortex	0.937539	-0.797745
LINC00598	0.425039	Kidney_Cortex	0.937539	-0.79771
SOX4	0.42526	Kidney_Cortex	0.937539	-0.797328
CRTAP	0.425309	Kidney_Cortex	0.937539	-0.797245
KIF16B	0.42533	Kidney_Cortex	0.937539	0.797208
FBXO39	0.425333	Kidney_Cortex	0.937539	0.797203
ZNF572	0.425472	Kidney_Cortex	0.937539	-0.796964
AP001372.2	0.425677	Kidney_Cortex	0.937539	0.79661
CTD-2623N2.11	0.425773	Kidney_Cortex	0.937539	-0.796446
MIGA2	0.425821	Kidney_Cortex	0.937539	0.796364
GULP1	0.425915	Kidney_Cortex	0.937539	-0.796202
CELF4	0.425937	Kidney_Cortex	0.937539	0.796164
PTGFR	0.425972	Kidney_Cortex	0.937539	0.796104
ARPC5L	0.426001	Kidney_Cortex	0.937539	0.796053
CRLS1	0.426001	Kidney_Cortex	0.937539	-0.796053
FGFR4	0.426001	Kidney_Cortex	0.937539	0.796053
FOXS1	0.426079	Kidney_Cortex	0.937539	0.795918
UBXN6	0.426375	Kidney_Cortex	0.937539	-0.795411
QRSL1	0.426607	Kidney_Cortex	0.937539	-0.795012
WBP2NL	0.426767	Kidney_Cortex	0.937539	-0.794737
RGMA	0.426779	Kidney_Cortex	0.937539	0.794715
PLA2G4C	0.426846	Kidney_Cortex	0.937539	-0.794601
RP11-756G20.1	0.426892	Kidney_Cortex	0.937539	0.794521
FNDC3A	0.426924	Kidney_Cortex	0.937539	0.794466
ZNF211	0.427005	Kidney_Cortex	0.937539	0.794328
KCNMB4	0.427006	Kidney_Cortex	0.937539	0.794326
RP11-1109F11.3	0.427019	Kidney_Cortex	0.937539	0.794304
HS1BP3	0.427084	Kidney_Cortex	0.937539	0.794192
RSPH14	0.427127	Kidney_Cortex	0.937539	0.794118
PELP1	0.427341	Kidney_Cortex	0.937539	0.79375
AIRE	0.427466	Kidney_Cortex	0.937539	-0.793536
VASH2	0.427499	Kidney_Cortex	0.937539	-0.793478
PLEKHF2	0.427572	Kidney_Cortex	0.937539	0.793353
RP11-167P20.1	0.427718	Kidney_Cortex	0.937539	0.793103
RABGAP1	0.427739	Kidney_Cortex	0.937539	0.793067
SPIRE1	0.427995	Kidney_Cortex	0.937539	-0.792627
ADCYAP1	0.428065	Kidney_Cortex	0.937539	-0.792508
GLTSCR2	0.428069	Kidney_Cortex	0.937539	0.7925
P3H2	0.428097	Kidney_Cortex	0.937539	-0.792453
ART4	0.428282	Kidney_Cortex	0.937539	0.792135
TSACC	0.428392	Kidney_Cortex	0.937539	-0.791946
ZNF677	0.428402	Kidney_Cortex	0.937539	0.791929
NXT1	0.428472	Kidney_Cortex	0.937539	-0.791809
ERICH2	0.428555	Kidney_Cortex	0.937539	-0.791667
NUDT1	0.428593	Kidney_Cortex	0.937539	-0.791602
CSTA	0.428746	Kidney_Cortex	0.937539	-0.791339
CREB3	0.428782	Kidney_Cortex	0.937539	0.791277
IMPA2	0.4288	Kidney_Cortex	0.937539	0.791246
FAM193B	0.428841	Kidney_Cortex	0.937539	0.791176
MYO5B	0.38525	Whole_Blood	0.937543	0.868263
VMAC	0.385332	Whole_Blood	0.937543	0.868114
ARHGAP45	0.385364	Whole_Blood	0.937543	-0.868056
FAM107A	0.445797	Heart_Left_Ventricle	0.937544	0.76244
SYNE3	0.439022	Cells_Cultured_fibroblasts	0.937547	-0.773846
YRDC	0.439075	Cells_Cultured_fibroblasts	0.937547	0.773757
EBPL	0.439349	Cells_Cultured_fibroblasts	0.937547	0.773292
AIM2	0.439435	Cells_Cultured_fibroblasts	0.937547	-0.773148
NFAT5	0.439477	Cells_Cultured_fibroblasts	0.937547	0.773077
PES1	0.439493	Cells_Cultured_fibroblasts	0.937547	0.77305
RP1-228P16.8	0.439519	Cells_Cultured_fibroblasts	0.937547	0.773006
PLSCR1	0.439519	Cells_Cultured_fibroblasts	0.937547	-0.773006
CLECL1	0.43214	Esophagus_Gastroesophageal_Junction	0.937564	0.785535
SNN	0.432224	Esophagus_Gastroesophageal_Junction	0.937564	0.785392
SMG5	0.432316	Esophagus_Gastroesophageal_Junction	0.937564	-0.785235
TMEM79	0.432316	Esophagus_Gastroesophageal_Junction	0.937564	0.785235
NUCB2	0.432454	Esophagus_Gastroesophageal_Junction	0.937564	-0.785
ALKBH3	0.432565	Esophagus_Gastroesophageal_Junction	0.937564	-0.78481
GRIN2A	0.432616	Esophagus_Gastroesophageal_Junction	0.937564	0.784722
RDH16	0.432856	Esophagus_Gastroesophageal_Junction	0.937564	-0.784314
PIM3	0.432856	Esophagus_Gastroesophageal_Junction	0.937564	0.784314
BEND4	0.432883	Esophagus_Gastroesophageal_Junction	0.937564	-0.784268
PLSCR2	0.433086	Esophagus_Gastroesophageal_Junction	0.937564	-0.783921
GVQW2	0.433158	Esophagus_Gastroesophageal_Junction	0.937564	-0.783799
NDUFA12	0.43326	Esophagus_Gastroesophageal_Junction	0.937564	0.783626
BCL10	0.43326	Esophagus_Gastroesophageal_Junction	0.937564	0.783626
FGF7	0.433304	Esophagus_Gastroesophageal_Junction	0.937564	0.78355
TM6SF2	0.433369	Esophagus_Gastroesophageal_Junction	0.937564	0.78344
CD244	0.433378	Esophagus_Gastroesophageal_Junction	0.937564	-0.783424
ENTPD4	0.433392	Esophagus_Gastroesophageal_Junction	0.937564	0.7834
TSR3	0.433628	Esophagus_Gastroesophageal_Junction	0.937564	-0.782998
CNN3	0.433711	Esophagus_Gastroesophageal_Junction	0.937564	-0.782857
CENPK	0.433758	Esophagus_Gastroesophageal_Junction	0.937564	-0.782777
C10orf82	0.433775	Esophagus_Gastroesophageal_Junction	0.937564	0.782748
MUSK	0.433857	Esophagus_Gastroesophageal_Junction	0.937564	0.782609
ZADH2	0.433857	Esophagus_Gastroesophageal_Junction	0.937564	-0.782609
CCT8	0.433895	Esophagus_Gastroesophageal_Junction	0.937564	-0.782545
BLVRA	0.433987	Esophagus_Gastroesophageal_Junction	0.937564	0.782387
MYH7B	0.434007	Esophagus_Gastroesophageal_Junction	0.937564	0.782353
RGS1	0.416505	Colon_Sigmoid	0.937565	0.8125
DNAJB12	0.416505	Colon_Sigmoid	0.937565	-0.8125
EIF4B	0.416675	Colon_Sigmoid	0.937565	0.812203
RBKS	0.416703	Colon_Sigmoid	0.937565	0.812155
RSL24D1	0.416703	Colon_Sigmoid	0.937565	-0.812155
POU2F2	0.416834	Colon_Sigmoid	0.937565	0.811927
PLIN5	0.416865	Colon_Sigmoid	0.937565	0.811871
MTRF1	0.416972	Colon_Sigmoid	0.937565	-0.811686
ERBB2	0.417025	Colon_Sigmoid	0.937565	0.811594
LRRC75A	0.417067	Colon_Sigmoid	0.937565	-0.81152
ARSA	0.417282	Colon_Sigmoid	0.937565	0.811145
LMCD1	0.41731	Colon_Sigmoid	0.937565	-0.811097
SLC39A3	0.417436	Colon_Sigmoid	0.937565	0.810878
ELMOD3	0.417451	Colon_Sigmoid	0.937565	0.810851
RPUSD4	0.41775	Colon_Sigmoid	0.937565	-0.810332
SLC43A2	0.417773	Colon_Sigmoid	0.937565	-0.810292
GPT	0.417814	Colon_Sigmoid	0.937565	-0.810219
UQCRB	0.417814	Colon_Sigmoid	0.937565	0.810219
LINC01876	0.417814	Colon_Sigmoid	0.937565	0.810219
P3H3	0.417814	Colon_Sigmoid	0.937565	0.810219
POLR3K	0.417912	Colon_Sigmoid	0.937565	-0.810049
SNRNP25	0.417912	Colon_Sigmoid	0.937565	-0.810049
RP11-373D23.3	0.417958	Colon_Sigmoid	0.937565	-0.809969
RIC3	0.418005	Colon_Sigmoid	0.937565	0.809887
FAM13C	0.439684	Cells_Cultured_fibroblasts	0.93757	0.772727
RP11-532F6.3	0.439746	Cells_Cultured_fibroblasts	0.93757	0.772622
CTD-2532K18.2	0.439789	Cells_Cultured_fibroblasts	0.93757	0.772549
AGAP1	0.439838	Cells_Cultured_fibroblasts	0.93757	-0.772467
TCF19	0.426656	Adrenal_Gland	0.937571	-0.794927
C14orf159	0.426703	Adrenal_Gland	0.937571	0.794845
RP11-756G20.1	0.426892	Adrenal_Gland	0.937571	0.794521
LILRB4	0.426924	Adrenal_Gland	0.937571	0.794466
LGALS3BP	0.426967	Adrenal_Gland	0.937571	-0.794393
PPP1R36	0.427006	Adrenal_Gland	0.937571	-0.794326
SPIRE1	0.427026	Adrenal_Gland	0.937571	-0.794292
KIF21A	0.271327	Muscle_Skeletal	0.937577	-1.10001
JAK3	0.332898	Colon_Transverse	0.937583	0.968293
IPO5	0.332962	Colon_Transverse	0.937583	-0.968165
TMEM38A	0.333047	Colon_Transverse	0.937583	-0.967995
PSAT1	0.333173	Colon_Transverse	0.937583	0.967742
LINC01607	0.333183	Colon_Transverse	0.937583	0.967722
ACACB	0.333313	Colon_Transverse	0.937583	0.967462
RP11-572O6.1	0.333348	Colon_Transverse	0.937583	0.967391
USP39	0.333711	Colon_Transverse	0.937583	-0.966667
GMIP	0.333711	Colon_Transverse	0.937583	0.966667
TMEM150A	0.333711	Colon_Transverse	0.937583	-0.966667
RNF181	0.33375	Colon_Transverse	0.937583	-0.966587
RP11-195F19.5	0.333765	Colon_Transverse	0.937583	-0.966557
DNAAF5	0.333875	Colon_Transverse	0.937583	0.966339
ERICH4	0.333926	Colon_Transverse	0.937583	0.966237
ANGPTL8	0.334025	Colon_Transverse	0.937583	-0.966038
C1QA	0.334138	Colon_Transverse	0.937583	-0.965812
FGD4	0.334212	Colon_Transverse	0.937583	-0.965665
AC115522.3	0.334223	Colon_Transverse	0.937583	-0.965642
CTD-2035E11.5	0.334286	Colon_Transverse	0.937583	0.965517
GPX4	0.334401	Colon_Transverse	0.937583	0.965287
CPNE6	0.334406	Colon_Transverse	0.937583	0.965278
MMP27	0.334406	Colon_Transverse	0.937583	0.965278
DSE	0.424264	Artery_Tibial	0.937589	-0.799046
GLIPR1	0.408045	Brain_Caudate_basal_ganglia	0.937596	-0.827338
SLC44A3	0.408066	Brain_Caudate_basal_ganglia	0.937596	-0.827302
FICD	0.408105	Brain_Caudate_basal_ganglia	0.937596	-0.827233
RP11-131L12.4	0.333711	Brain_Amygdala	0.937599	0.966667
RNF181	0.33375	Brain_Amygdala	0.937599	-0.966587
CDC20	0.333804	Brain_Amygdala	0.937599	0.96648
TIMM21	0.333871	Brain_Amygdala	0.937599	0.966345
FGD6	0.334084	Brain_Amygdala	0.937599	0.965919
COMMD2	0.334164	Brain_Amygdala	0.937599	-0.965761
RAMP2	0.334352	Brain_Amygdala	0.937599	0.965385
PCK2	0.334406	Brain_Amygdala	0.937599	0.965278
CD200	0.334512	Brain_Amygdala	0.937599	0.965065
ZNF205	0.334527	Brain_Amygdala	0.937599	0.965035
RP11-141B14.1	0.334545	Brain_Amygdala	0.937599	0.965
MED25	0.334571	Brain_Amygdala	0.937599	0.964948
IGFBP2	0.305788	Thyroid	0.937602	1.0241
RP11-488L18.10	0.305845	Thyroid	0.937602	1.02398
LAMA1	0.306062	Thyroid	0.937602	-1.02352
CCDC116	0.306083	Thyroid	0.937602	1.02348
ZNF609	0.306101	Thyroid	0.937602	1.02344
TP53TG1	0.306205	Thyroid	0.937602	1.02322
ADAM28	0.306313	Thyroid	0.937602	1.02299
EVI5	0.306394	Thyroid	0.937602	-1.02282
PRR36	0.30643	Thyroid	0.937602	1.02274
REC8	0.306504	Thyroid	0.937602	-1.02259
WDSUB1	0.306512	Thyroid	0.937602	1.02257
JOSD2	0.306547	Thyroid	0.937602	1.02249
ALDH7A1	0.414358	Brain_Frontal_Cortex_BA9	0.937603	0.816248
SETD3	0.414399	Brain_Frontal_Cortex_BA9	0.937603	-0.816176
TAF1C	0.355545	Cells_EBV-transformed_lymphocytes	0.937606	0.923888
BCL2L10	0.355609	Cells_EBV-transformed_lymphocytes	0.937606	0.923765
NUTM1	0.355731	Cells_EBV-transformed_lymphocytes	0.937606	0.923529
CTA-384D8.35	0.355775	Cells_EBV-transformed_lymphocytes	0.937606	-0.923445
CCL27	0.355967	Cells_EBV-transformed_lymphocytes	0.937606	0.923077
ZNF347	0.356002	Cells_EBV-transformed_lymphocytes	0.937606	0.92301
PLEKHG4	0.356161	Cells_EBV-transformed_lymphocytes	0.937606	-0.922705
RP3-460G2.2	0.35636	Cells_EBV-transformed_lymphocytes	0.937606	-0.922323
ATG10	0.356512	Cells_EBV-transformed_lymphocytes	0.937606	0.922032
MAP2K4	0.356754	Cells_EBV-transformed_lymphocytes	0.937606	0.921569
AQP9	0.356789	Cells_EBV-transformed_lymphocytes	0.937606	-0.921502
UBE2J2	0.356789	Cells_EBV-transformed_lymphocytes	0.937606	-0.921502
IMPA1	0.356827	Cells_EBV-transformed_lymphocytes	0.937606	-0.921429
NUDCD1	0.356888	Cells_EBV-transformed_lymphocytes	0.937606	0.921312
VAMP2	0.356908	Cells_EBV-transformed_lymphocytes	0.937606	-0.921273
NDUFA4	0.356915	Cells_EBV-transformed_lymphocytes	0.937606	0.92126
RP11-637A17.2	0.356946	Cells_EBV-transformed_lymphocytes	0.937606	-0.921201
THY1	0.356955	Cells_EBV-transformed_lymphocytes	0.937606	0.921182
TEX38	0.357023	Cells_EBV-transformed_lymphocytes	0.937606	0.921053
CLGN	0.357132	Cells_EBV-transformed_lymphocytes	0.937606	-0.920843
ZNF830	0.357522	Cells_EBV-transformed_lymphocytes	0.937606	-0.920098
ZNF295-AS1	0.357525	Cells_EBV-transformed_lymphocytes	0.937606	-0.920092
TMEM121	0.357526	Cells_EBV-transformed_lymphocytes	0.937606	0.920089
C14orf79	0.357623	Cells_EBV-transformed_lymphocytes	0.937606	0.919903
GNAS	0.357646	Cells_EBV-transformed_lymphocytes	0.937606	-0.919861
MRPL28	0.357725	Cells_EBV-transformed_lymphocytes	0.937606	0.919708
NUDT19	0.357748	Cells_EBV-transformed_lymphocytes	0.937606	0.919665
AQP11	0.418174	Small_Intestine_Terminal_Ileum	0.937615	-0.809592
PI15	0.418214	Small_Intestine_Terminal_Ileum	0.937615	0.809524
RP11-114M1.1	0.418293	Small_Intestine_Terminal_Ileum	0.937615	-0.809386
RP11-498C9.15	0.401632	Brain_Anterior_cingulate_cortex_BA24	0.937617	0.83871
HIGD1B	0.435267	Brain_Spinal_cord_cervical_c-1	0.937618	-0.780211
RAB30	0.417416	Lung	0.93762	0.810912
LINC01772	0.417653	Lung	0.93762	-0.8105
KIF13B	0.41766	Lung	0.93762	-0.810487
MYL12A	0.417663	Lung	0.93762	0.810482
FAM43B	0.417692	Lung	0.93762	-0.810432
PCLAF	0.417695	Lung	0.93762	0.810427
TRIP4	0.417695	Lung	0.93762	0.810427
FMO3	0.399189	Brain_Putamen_basal_ganglia	0.937636	0.843071
NAA60	0.268781	Pancreas	0.937644	1.10588
TMEM216	0.385818	Whole_Blood	0.937651	-0.867227
SETD6	0.385993	Whole_Blood	0.937651	0.866906
S100A11	0.386125	Whole_Blood	0.937651	-0.866667
RAB11A	0.386293	Whole_Blood	0.937651	-0.866359
HPCAL1	0.386326	Whole_Blood	0.937651	0.8663
UROD	0.386357	Whole_Blood	0.937651	0.866242
AKR1E2	0.386412	Whole_Blood	0.937651	0.866142
RPL37A	0.38682	Whole_Blood	0.937651	0.865399
KXD1	0.387193	Whole_Blood	0.937651	-0.864719
RBM42	0.387268	Whole_Blood	0.937651	-0.864583
CSF1R	0.387308	Whole_Blood	0.937651	0.86451
RP11-471B22.3	0.387341	Whole_Blood	0.937651	-0.86445
PTGR2	0.38765	Whole_Blood	0.937651	-0.863887
CPA1	0.387675	Whole_Blood	0.937651	-0.863842
ACOT4	0.38793	Whole_Blood	0.937651	0.863377
LAMA5	0.387943	Whole_Blood	0.937651	0.863354
LGALS3BP	0.387983	Whole_Blood	0.937651	-0.863281
PABPC3	0.388067	Whole_Blood	0.937651	-0.863128
MMP11	0.388109	Whole_Blood	0.937651	0.863051
RPL12	0.388246	Whole_Blood	0.937651	-0.862803
C1QTNF3	0.388278	Whole_Blood	0.937651	-0.862745
RP1-122P22.2	0.388283	Whole_Blood	0.937651	-0.862736
VOPP1	0.388368	Whole_Blood	0.937651	0.86258
RP11-326C3.12	0.388411	Whole_Blood	0.937651	0.862503
CTNNBIP1	0.388455	Whole_Blood	0.937651	-0.862423
HEBP1	0.388512	Whole_Blood	0.937651	0.862319
STK32C	0.388548	Whole_Blood	0.937651	-0.862253
SRSF8	0.388656	Whole_Blood	0.937651	-0.862057
HOOK2	0.388841	Whole_Blood	0.937651	0.861721
KHSRP	0.388851	Whole_Blood	0.937651	0.861702
MRPL51	0.388863	Whole_Blood	0.937651	-0.861681
PIP4K2B	0.389051	Whole_Blood	0.937651	0.861339
LINC01554	0.389065	Whole_Blood	0.937651	-0.861314
ANKLE1	0.389405	Whole_Blood	0.937651	-0.860696
FECH	0.389428	Whole_Blood	0.937651	-0.860656
P4HB	0.389604	Whole_Blood	0.937651	0.860335
LINC01819	0.389671	Whole_Blood	0.937651	-0.860215
RP11-267M23.4	0.389712	Whole_Blood	0.937651	-0.86014
CENPBD1	0.389732	Whole_Blood	0.937651	0.860104
DCP1A	0.389802	Whole_Blood	0.937651	0.859977
AP2M1	0.389921	Whole_Blood	0.937651	-0.85976
RNF122	0.389968	Whole_Blood	0.937651	0.859676
RP5-906C1.1	0.390037	Whole_Blood	0.937651	0.859551
CC2D1B	0.390175	Whole_Blood	0.937651	-0.859299
PLPP2	0.39019	Whole_Blood	0.937651	0.859274
BBOF1	0.390198	Whole_Blood	0.937651	0.859259
PCNX1	0.390375	Whole_Blood	0.937651	0.858938
P3H1	0.390429	Whole_Blood	0.937651	-0.85884
KIF13A	0.390439	Whole_Blood	0.937651	0.858821
SYNDIG1L	0.390512	Whole_Blood	0.937651	0.858689
ATP1A4	0.390806	Whole_Blood	0.937651	-0.858156
CASQ1	0.390806	Whole_Blood	0.937651	-0.858156
CNFN	0.390868	Whole_Blood	0.937651	0.858044
LRRC6	0.390873	Whole_Blood	0.937651	-0.858035
OSBPL1A	0.390889	Whole_Blood	0.937651	0.858006
ARRDC4	0.390945	Whole_Blood	0.937651	0.857905
AP1S1	0.390951	Whole_Blood	0.937651	-0.857895
ZCCHC8	0.39124	Whole_Blood	0.937651	-0.857371
RARA	0.39125	Whole_Blood	0.937651	0.857353
NOSTRIN	0.391256	Whole_Blood	0.937651	0.857343
NOS3	0.391283	Whole_Blood	0.937651	0.857293
KIF16B	0.391693	Whole_Blood	0.937651	0.856551
NOL12	0.391802	Whole_Blood	0.937651	0.856354
AQR	0.391839	Whole_Blood	0.937651	0.856286
CIR1	0.39186	Whole_Blood	0.937651	0.85625
DOK6	0.391951	Whole_Blood	0.937651	0.856084
NOC4L	0.392004	Whole_Blood	0.937651	-0.855988
FGR	0.39218	Whole_Blood	0.937651	-0.85567
RANGAP1	0.392357	Whole_Blood	0.937651	-0.855351
CALM1	0.392374	Whole_Blood	0.937651	0.855319
UQCR11	0.392405	Whole_Blood	0.937651	-0.855263
AC091814.2	0.392408	Whole_Blood	0.937651	-0.855258
TMEM147	0.392456	Whole_Blood	0.937651	0.855172
RETSAT	0.392511	Whole_Blood	0.937651	-0.855072
LIN37	0.392677	Whole_Blood	0.937651	-0.854772
DRC3	0.392734	Whole_Blood	0.937651	0.85467
RTN4	0.392765	Whole_Blood	0.937651	-0.854613
SNAI1	0.392803	Whole_Blood	0.937651	-0.854545
TAMM41	0.392869	Whole_Blood	0.937651	-0.854427
ASPHD1	0.393013	Whole_Blood	0.937651	-0.854167
ZNF432	0.393097	Whole_Blood	0.937651	0.854015
CWC15	0.39323	Whole_Blood	0.937651	-0.853774
ZNF671	0.393287	Whole_Blood	0.937651	0.853672
WDR36	0.393362	Whole_Blood	0.937651	0.853535
PPP2CA	0.39338	Whole_Blood	0.937651	0.853503
LSS	0.393459	Whole_Blood	0.937651	-0.853361
OSBPL10	0.393503	Whole_Blood	0.937651	-0.853282
ENOSF1	0.39367	Whole_Blood	0.937651	0.85298
MTA3	0.393692	Whole_Blood	0.937651	0.852941
SSH3	0.393825	Whole_Blood	0.937651	-0.852701
NBN	0.394152	Whole_Blood	0.937651	0.852113
WDR86	0.394218	Whole_Blood	0.937651	-0.851994
GON7	0.394383	Whole_Blood	0.937651	-0.851695
EMP1	0.394429	Whole_Blood	0.937651	-0.851613
LINC00987	0.394574	Whole_Blood	0.937651	-0.851351
DDX27	0.394664	Whole_Blood	0.937651	0.85119
WRAP53	0.394689	Whole_Blood	0.937651	-0.851145
GTF3C3	0.394825	Whole_Blood	0.937651	0.8509
CTA-14H9.5	0.394838	Whole_Blood	0.937651	-0.850877
GALK2	0.394875	Whole_Blood	0.937651	0.850809
SBF2	0.394932	Whole_Blood	0.937651	0.850706
MAB21L3	0.394948	Whole_Blood	0.937651	-0.850679
FAM71F2	0.395176	Whole_Blood	0.937651	0.850267
HEXB	0.395183	Whole_Blood	0.937651	0.850256
NKX3-1	0.39523	Whole_Blood	0.937651	0.85017
RUBCNL	0.395325	Whole_Blood	0.937651	-0.85
ABCA7	0.395393	Whole_Blood	0.937651	0.849878
MS4A2	0.395402	Whole_Blood	0.937651	0.849861
NECTIN2	0.395468	Whole_Blood	0.937651	0.849742
PLEKHM2	0.395649	Whole_Blood	0.937651	0.849418
FAN1	0.395804	Whole_Blood	0.937651	0.849139
CCDC150	0.39585	Whole_Blood	0.937651	-0.849057
PGAM5	0.395904	Whole_Blood	0.937651	-0.848958
DHRS13	0.395918	Whole_Blood	0.937651	0.848934
ACTG2	0.395994	Whole_Blood	0.937651	0.848797
FAM60A	0.396262	Whole_Blood	0.937651	-0.848316
ZDHHC8	0.396298	Whole_Blood	0.937651	0.848252
RGS16	0.396355	Whole_Blood	0.937651	0.848148
NEK6	0.396407	Whole_Blood	0.937651	-0.848055
HSD17B1	0.396453	Whole_Blood	0.937651	-0.847973
SNX17	0.396535	Whole_Blood	0.937651	-0.847826
KNL1	0.396775	Whole_Blood	0.937651	0.847395
ZNF446	0.396962	Whole_Blood	0.937651	0.847059
SEC14L2	0.396998	Whole_Blood	0.937651	0.846995
TCEA2	0.39714	Whole_Blood	0.937651	0.84674
TMEM71	0.397237	Whole_Blood	0.937651	-0.846566
GMNN	0.397271	Whole_Blood	0.937651	-0.846505
MKKS	0.397286	Whole_Blood	0.937651	-0.846477
SLC39A8	0.397406	Whole_Blood	0.937651	-0.846263
CABYR	0.397465	Whole_Blood	0.937651	0.846157
CTA-228A9.3	0.397467	Whole_Blood	0.937651	-0.846154
KIAA2013	0.397583	Whole_Blood	0.937651	0.845946
TTC16	0.397655	Whole_Blood	0.937651	-0.845817
FLI1	0.39768	Whole_Blood	0.937651	-0.845771
ZFYVE16	0.397867	Whole_Blood	0.937651	0.845437
ENTPD1	0.397877	Whole_Blood	0.937651	0.845419
RP11-678G14.3	0.397938	Whole_Blood	0.937651	-0.845309
CCER2	0.397978	Whole_Blood	0.937651	0.845238
ZNF236	0.398072	Whole_Blood	0.937651	0.84507
MINOS1	0.398127	Whole_Blood	0.937651	0.844971
CYP2S1	0.398166	Whole_Blood	0.937651	0.844901
GLT8D2	0.398207	Whole_Blood	0.937651	-0.844828
WDR43	0.398267	Whole_Blood	0.937651	0.84472
ENDOV	0.39827	Whole_Blood	0.937651	0.844714
AKR1A1	0.3984	Whole_Blood	0.937651	-0.844482
FAM114A2	0.398685	Whole_Blood	0.937651	-0.843972
NUTM2G	0.398809	Whole_Blood	0.937651	-0.84375
KIAA1147	0.398887	Whole_Blood	0.937651	0.843611
CAT	0.398888	Whole_Blood	0.937651	-0.843609
CLEC1A	0.39902	Whole_Blood	0.937651	-0.843373
VAMP2	0.399253	Whole_Blood	0.937651	-0.842956
GLRX5	0.399261	Whole_Blood	0.937651	-0.842941
S100A8	0.399262	Whole_Blood	0.937651	0.842939
PLPP6	0.399267	Whole_Blood	0.937651	0.842932
CLEC4A	0.399284	Whole_Blood	0.937651	-0.8429
TSEN54	0.399384	Whole_Blood	0.937651	0.842721
CACNA1E	0.399433	Whole_Blood	0.937651	0.842634
PRKCDBP	0.399542	Whole_Blood	0.937651	0.84244
ZNF71	0.399723	Whole_Blood	0.937651	-0.842115
FAM161B	0.399729	Whole_Blood	0.937651	-0.842105
FUOM	0.39984	Whole_Blood	0.937651	0.841907
CKAP2L	0.399902	Whole_Blood	0.937651	-0.841797
KIAA1586	0.39991	Whole_Blood	0.937651	-0.841783
ME1	0.399936	Whole_Blood	0.937651	0.841736
MYLK4	0.400021	Whole_Blood	0.937651	-0.841584
SNX14	0.400051	Whole_Blood	0.937651	-0.84153
CYBRD1	0.400151	Whole_Blood	0.937651	-0.841352
RP11-115N4.1	0.400249	Whole_Blood	0.937651	0.841176
ACOT13	0.400358	Whole_Blood	0.937651	0.840983
RAP2A	0.400472	Whole_Blood	0.937651	0.840779
ZSCAN21	0.400583	Whole_Blood	0.937651	0.84058
LRP10	0.400684	Whole_Blood	0.937651	-0.840401
TSKU	0.400908	Whole_Blood	0.937651	0.84
IFNAR2	0.400931	Whole_Blood	0.937651	0.83996
PPIF	0.400995	Whole_Blood	0.937651	0.839845
RABEPK	0.401121	Whole_Blood	0.937651	-0.839621
NAT6	0.401146	Whole_Blood	0.937651	0.839577
ARL2	0.401225	Whole_Blood	0.937651	-0.839435
ATMIN	0.401257	Whole_Blood	0.937651	0.839378
LINC01215	0.401309	Whole_Blood	0.937651	-0.839286
COL7A1	0.401372	Whole_Blood	0.937651	0.839173
ZNF295-AS1	0.401391	Whole_Blood	0.937651	-0.83914
PKP2	0.401632	Whole_Blood	0.937651	-0.83871
COL6A1	0.401829	Whole_Blood	0.937651	-0.83836
HCG11	0.401899	Whole_Blood	0.937651	0.838235
ZFAND5	0.401899	Whole_Blood	0.937651	-0.838235
IL18	0.402044	Whole_Blood	0.937651	0.837976
TBC1D9B	0.402047	Whole_Blood	0.937651	0.837971
ZNF664	0.402122	Whole_Blood	0.937651	0.837838
SLC10A7	0.402122	Whole_Blood	0.937651	0.837838
WFIKKN1	0.402122	Whole_Blood	0.937651	-0.837838
NACA2	0.402252	Whole_Blood	0.937651	-0.837607
NAA25	0.402412	Whole_Blood	0.937651	-0.837321
TJP3	0.402491	Whole_Blood	0.937651	0.83718
NCSTN	0.402598	Whole_Blood	0.937651	0.83699
CTH	0.40266	Whole_Blood	0.937651	0.836879
DDTL	0.40266	Whole_Blood	0.937651	0.836879
MIF	0.40266	Whole_Blood	0.937651	0.836879
SLC25A3	0.40272	Whole_Blood	0.937651	0.836773
CFAP161	0.402742	Whole_Blood	0.937651	-0.836735
TELO2	0.44913	Pituitary	0.937651	-0.756866
PCP4L1	0.449196	Pituitary	0.937651	-0.756757
PTTG2	0.361998	Esophagus_Mucosa	0.937655	0.911565
RARS2	0.298089	Vagina	0.937656	1.04054
NBEA	0.298228	Vagina	0.937656	-1.04024
CTB-31O20.2	0.298303	Vagina	0.937656	-1.04008
CCDC181	0.298325	Vagina	0.937656	-1.04003
TRIM2	0.440091	Cells_Cultured_fibroblasts	0.937665	0.772039
ACTN1	0.440226	Cells_Cultured_fibroblasts	0.937665	-0.771812
MRPS35	0.440513	Cells_Cultured_fibroblasts	0.937665	-0.771328
MME	0.440516	Cells_Cultured_fibroblasts	0.937665	0.771322
CCT8	0.440519	Cells_Cultured_fibroblasts	0.937665	-0.771318
TEK	0.440563	Cells_Cultured_fibroblasts	0.937665	-0.771242
GALNT8	0.440657	Cells_Cultured_fibroblasts	0.937665	0.771084
TOR1A	0.440768	Cells_Cultured_fibroblasts	0.937665	0.770898
ANP32B	0.440772	Cells_Cultured_fibroblasts	0.937665	0.770889
CASS4	0.440785	Cells_Cultured_fibroblasts	0.937665	-0.770868
CD82	0.440806	Cells_Cultured_fibroblasts	0.937665	0.770833
NXPE3	0.440841	Cells_Cultured_fibroblasts	0.937665	-0.770774
CTD-2526A2.2	0.44093	Cells_Cultured_fibroblasts	0.937665	-0.770624
UBQLNL	0.440964	Cells_Cultured_fibroblasts	0.937665	-0.770567
SRSF3	0.39933	Brain_Putamen_basal_ganglia	0.937669	0.842819
TNKS	0.39948	Brain_Putamen_basal_ganglia	0.937669	-0.842551
TMEM99	0.39959	Brain_Putamen_basal_ganglia	0.937669	-0.842354
IGFLR1	0.399607	Brain_Putamen_basal_ganglia	0.937669	-0.842324
OR2H2	0.399729	Brain_Putamen_basal_ganglia	0.937669	0.842105
ITGAX	0.399748	Brain_Putamen_basal_ganglia	0.937669	-0.842071
LDHC	0.399988	Brain_Putamen_basal_ganglia	0.937669	0.841642
SNX14	0.400051	Brain_Putamen_basal_ganglia	0.937669	-0.84153
COL15A1	0.400124	Brain_Putamen_basal_ganglia	0.937669	-0.8414
SYCP2L	0.40029	Brain_Putamen_basal_ganglia	0.937669	0.841103
ACOT13	0.400358	Brain_Putamen_basal_ganglia	0.937669	-0.840983
NUMBL	0.4004	Brain_Putamen_basal_ganglia	0.937669	0.840907
RP11-253E3.3	0.400666	Brain_Putamen_basal_ganglia	0.937669	0.840432
B3GNT9	0.400706	Brain_Putamen_basal_ganglia	0.937669	0.840362
SLC25A38	0.400966	Brain_Putamen_basal_ganglia	0.937669	0.839898
TBC1D8-AS1	0.401032	Brain_Putamen_basal_ganglia	0.937669	0.839779
XRCC5	0.40111	Brain_Putamen_basal_ganglia	0.937669	0.83964
TNFRSF4	0.401159	Brain_Putamen_basal_ganglia	0.937669	-0.839552
PIGP	0.401199	Brain_Putamen_basal_ganglia	0.937669	-0.839482
GMEB2	0.401236	Brain_Putamen_basal_ganglia	0.937669	-0.839416
PBRM1	0.401236	Brain_Putamen_basal_ganglia	0.937669	-0.839416
ZNF57	0.401236	Brain_Putamen_basal_ganglia	0.937669	0.839416
MAGEF1	0.401511	Brain_Putamen_basal_ganglia	0.937669	-0.838926
CASQ1	0.401522	Brain_Putamen_basal_ganglia	0.937669	0.838906
EPB41L4A	0.401632	Brain_Putamen_basal_ganglia	0.937669	-0.83871
CABYR	0.401664	Brain_Putamen_basal_ganglia	0.937669	0.838652
PROM1	0.401814	Brain_Putamen_basal_ganglia	0.937669	-0.838386
SLC35G1	0.401899	Brain_Putamen_basal_ganglia	0.937669	-0.838235
COQ3	0.401971	Brain_Putamen_basal_ganglia	0.937669	0.838106
BOC	0.401993	Brain_Putamen_basal_ganglia	0.937669	0.838067
ALX3	0.402015	Brain_Putamen_basal_ganglia	0.937669	0.838028
GABARAPL2	0.402239	Brain_Putamen_basal_ganglia	0.937669	0.837629
AK4	0.402261	Brain_Putamen_basal_ganglia	0.937669	-0.83759
TELO2	0.402301	Brain_Putamen_basal_ganglia	0.937669	-0.837519
DIAPH3	0.40235	Brain_Putamen_basal_ganglia	0.937669	0.837431
NEK1	0.402356	Brain_Putamen_basal_ganglia	0.937669	-0.837421
CTC-501O10.1	0.402475	Brain_Putamen_basal_ganglia	0.937669	0.837209
KHSRP	0.402515	Brain_Putamen_basal_ganglia	0.937669	0.837139
SOX11	0.402524	Brain_Putamen_basal_ganglia	0.937669	0.837121
GSTT2B	0.40266	Brain_Putamen_basal_ganglia	0.937669	-0.836879
USP24	0.402852	Brain_Putamen_basal_ganglia	0.937669	0.836538
ZNF18	0.402974	Brain_Putamen_basal_ganglia	0.937669	-0.836321
CENPV	0.403096	Brain_Putamen_basal_ganglia	0.937669	-0.836105
HTR1D	0.403316	Brain_Putamen_basal_ganglia	0.937669	0.835714
ZNF365	0.403371	Brain_Putamen_basal_ganglia	0.937669	-0.835616
ABHD17C	0.403468	Brain_Putamen_basal_ganglia	0.937669	-0.835443
GRIK2	0.40348	Brain_Putamen_basal_ganglia	0.937669	-0.835423
ING2	0.403689	Brain_Putamen_basal_ganglia	0.937669	0.835052
RRP15	0.403709	Brain_Putamen_basal_ganglia	0.937669	-0.835016
UBE2I	0.403718	Brain_Putamen_basal_ganglia	0.937669	0.835
GINS3	0.403905	Brain_Putamen_basal_ganglia	0.937669	0.834667
TRIM33	0.404009	Brain_Putamen_basal_ganglia	0.937669	0.834483
MPHOSPH10	0.404353	Brain_Putamen_basal_ganglia	0.937669	-0.833873
ZNF236	0.404657	Brain_Putamen_basal_ganglia	0.937669	0.833333
SERPINE2	0.404657	Brain_Putamen_basal_ganglia	0.937669	-0.833333
CD300A	0.404657	Brain_Putamen_basal_ganglia	0.937669	0.833333
SLC31A2	0.404735	Brain_Putamen_basal_ganglia	0.937669	0.833195
CCDC6	0.404763	Brain_Putamen_basal_ganglia	0.937669	0.833145
GPR150	0.404831	Brain_Putamen_basal_ganglia	0.937669	0.833024
GIGYF2	0.404933	Brain_Putamen_basal_ganglia	0.937669	0.832843
ZNF90	0.404971	Brain_Putamen_basal_ganglia	0.937669	0.832776
MCM9	0.405269	Brain_Putamen_basal_ganglia	0.937669	0.832248
SLC39A1	0.405343	Brain_Putamen_basal_ganglia	0.937669	0.832117
PRKG1	0.405343	Brain_Putamen_basal_ganglia	0.937669	0.832117
ABI2	0.405364	Brain_Putamen_basal_ganglia	0.937669	-0.832079
KDM7A	0.405427	Brain_Putamen_basal_ganglia	0.937669	0.831967
SNX3	0.40544	Brain_Putamen_basal_ganglia	0.937669	0.831944
DYNC1H1	0.405489	Brain_Putamen_basal_ganglia	0.937669	-0.831858
COMT	0.405523	Brain_Putamen_basal_ganglia	0.937669	-0.831797
TERF2IP	0.405561	Brain_Putamen_basal_ganglia	0.937669	-0.831731
RP11-473L15.3	0.405713	Brain_Putamen_basal_ganglia	0.937669	0.831461
CHAD	0.405834	Brain_Putamen_basal_ganglia	0.937669	0.831248
SAA4	0.405982	Brain_Putamen_basal_ganglia	0.937669	0.830986
DDX51	0.405991	Brain_Putamen_basal_ganglia	0.937669	-0.830969
CETP	0.40604	Brain_Putamen_basal_ganglia	0.937669	0.830882
RP11-315D16.4	0.40604	Brain_Putamen_basal_ganglia	0.937669	0.830882
ADAM20	0.406046	Brain_Putamen_basal_ganglia	0.937669	0.830872
CRNKL1	0.406189	Brain_Putamen_basal_ganglia	0.937669	-0.830619
TIAL1	0.406324	Brain_Putamen_basal_ganglia	0.937669	-0.83038
BACE2	0.406512	Brain_Putamen_basal_ganglia	0.937669	-0.830047
LRGUK	0.406602	Brain_Putamen_basal_ganglia	0.937669	-0.829887
ALX4	0.406617	Brain_Putamen_basal_ganglia	0.937669	-0.829861
TGM2	0.406631	Brain_Putamen_basal_ganglia	0.937669	0.829837
DTWD2	0.40675	Brain_Putamen_basal_ganglia	0.937669	-0.829627
VPS37B	0.406772	Brain_Putamen_basal_ganglia	0.937669	0.829587
C11orf65	0.406953	Brain_Putamen_basal_ganglia	0.937669	0.829268
ZNF649	0.407015	Brain_Putamen_basal_ganglia	0.937669	0.829158
UBALD1	0.407306	Brain_Putamen_basal_ganglia	0.937669	0.828644
TPX2	0.407512	Brain_Putamen_basal_ganglia	0.937669	-0.828279
SLC30A4	0.407625	Brain_Putamen_basal_ganglia	0.937669	-0.828081
BACE1	0.407705	Brain_Putamen_basal_ganglia	0.937669	-0.827939
ERP29	0.407811	Brain_Putamen_basal_ganglia	0.937669	0.827751
TMEM116	0.407811	Brain_Putamen_basal_ganglia	0.937669	-0.827751
DNAJC2	0.407905	Brain_Putamen_basal_ganglia	0.937669	-0.827586
TFIP11	0.407955	Brain_Putamen_basal_ganglia	0.937669	-0.827498
RPA2	0.407957	Brain_Putamen_basal_ganglia	0.937669	-0.827495
WDR26	0.407962	Brain_Putamen_basal_ganglia	0.937669	0.827486
GLO1	0.408045	Brain_Putamen_basal_ganglia	0.937669	0.827338
RBM20	0.408237	Brain_Putamen_basal_ganglia	0.937669	-0.827
ZBTB6	0.408393	Brain_Putamen_basal_ganglia	0.937669	-0.826726
MIR210HG	0.4087	Brain_Putamen_basal_ganglia	0.937669	0.826184
RP11-436D23.1	0.408826	Brain_Putamen_basal_ganglia	0.937669	-0.825962
S100A4	0.408828	Brain_Putamen_basal_ganglia	0.937669	0.825959
MOB1A	0.409086	Brain_Putamen_basal_ganglia	0.937669	-0.825502
TM9SF3	0.409104	Brain_Putamen_basal_ganglia	0.937669	0.825472
RP11-823E8.3	0.409146	Brain_Putamen_basal_ganglia	0.937669	-0.825397
CDH24	0.409151	Brain_Putamen_basal_ganglia	0.937669	-0.825389
SLC47A1	0.409234	Brain_Putamen_basal_ganglia	0.937669	-0.825242
CD58	0.409272	Brain_Putamen_basal_ganglia	0.937669	-0.825175
LINC01783	0.409272	Brain_Putamen_basal_ganglia	0.937669	0.825175
CXCR2	0.409475	Brain_Putamen_basal_ganglia	0.937669	-0.824818
LTK	0.409475	Brain_Putamen_basal_ganglia	0.937669	0.824818
ARMC2	0.409483	Brain_Putamen_basal_ganglia	0.937669	0.824803
RP11-710E1.2	0.409504	Brain_Putamen_basal_ganglia	0.937669	-0.824766
SPIRE1	0.409654	Brain_Putamen_basal_ganglia	0.937669	0.824503
SLC10A7	0.409755	Brain_Putamen_basal_ganglia	0.937669	-0.824324
RPUSD1	0.409761	Brain_Putamen_basal_ganglia	0.937669	0.824315
NAT6	0.409831	Brain_Putamen_basal_ganglia	0.937669	0.824191
PPP2CB	0.40985	Brain_Putamen_basal_ganglia	0.937669	0.824158
RP11-415J8.7	0.40988	Brain_Putamen_basal_ganglia	0.937669	-0.824104
MYO19	0.410019	Brain_Putamen_basal_ganglia	0.937669	0.823861
NSFL1C	0.410126	Brain_Putamen_basal_ganglia	0.937669	-0.823672
TRAM1	0.410363	Brain_Putamen_basal_ganglia	0.937669	-0.823256
LTB4R2	0.410394	Brain_Putamen_basal_ganglia	0.937669	0.8232
ZDHHC14	0.410407	Brain_Putamen_basal_ganglia	0.937669	0.823177
STAR	0.410577	Brain_Putamen_basal_ganglia	0.937669	-0.822878
RP11-277B15.3	0.410618	Brain_Putamen_basal_ganglia	0.937669	0.822807
ERCC3	0.410633	Brain_Putamen_basal_ganglia	0.937669	0.82278
ZNF184	0.410681	Brain_Putamen_basal_ganglia	0.937669	-0.822695
SLC25A27	0.410721	Brain_Putamen_basal_ganglia	0.937669	0.822626
POLR3B	0.410747	Brain_Putamen_basal_ganglia	0.937669	-0.822581
PPP1R12B	0.410747	Brain_Putamen_basal_ganglia	0.937669	-0.822581
PJA2	0.410825	Brain_Putamen_basal_ganglia	0.937669	0.822442
SPTY2D1-AS1	0.410867	Brain_Putamen_basal_ganglia	0.937669	-0.822368
LYRM9	0.411028	Brain_Putamen_basal_ganglia	0.937669	-0.822086
CYP39A1	0.411097	Brain_Putamen_basal_ganglia	0.937669	0.821964
COPS8	0.411155	Brain_Putamen_basal_ganglia	0.937669	-0.821862
NCAPD2	0.411227	Brain_Putamen_basal_ganglia	0.937669	-0.821736
TSC2	0.411321	Brain_Putamen_basal_ganglia	0.937669	0.821571
TMEM235	0.411354	Brain_Putamen_basal_ganglia	0.937669	0.821513
RP11-826N14.4	0.411402	Brain_Putamen_basal_ganglia	0.937669	-0.821429
HBS1L	0.411455	Brain_Putamen_basal_ganglia	0.937669	-0.821335
RP11-192H23.4	0.411568	Brain_Putamen_basal_ganglia	0.937669	0.821138
RP4-777O23.1	0.411604	Brain_Putamen_basal_ganglia	0.937669	-0.821074
ANKS1A	0.411736	Brain_Putamen_basal_ganglia	0.937669	0.820842
MCRIP1	0.412088	Brain_Putamen_basal_ganglia	0.937669	-0.820225
HHAT	0.412134	Brain_Putamen_basal_ganglia	0.937669	0.820144
SLA2	0.412182	Brain_Putamen_basal_ganglia	0.937669	0.820059
RBM7	0.41226	Brain_Putamen_basal_ganglia	0.937669	0.819923
PWRN1	0.412349	Brain_Putamen_basal_ganglia	0.937669	0.819767
MFSD6	0.412581	Brain_Putamen_basal_ganglia	0.937669	0.819361
GMFG	0.412628	Brain_Putamen_basal_ganglia	0.937669	-0.819277
RBBP9	0.412675	Brain_Putamen_basal_ganglia	0.937669	0.819195
SEH1L	0.412721	Brain_Putamen_basal_ganglia	0.937669	-0.819115
NANOS1	0.412877	Brain_Putamen_basal_ganglia	0.937669	-0.818841
SNX17	0.412877	Brain_Putamen_basal_ganglia	0.937669	0.818841
SLAMF6	0.412892	Brain_Putamen_basal_ganglia	0.937669	-0.818815
RASAL2-AS1	0.412984	Brain_Putamen_basal_ganglia	0.937669	0.818653
ZSCAN23	0.413076	Brain_Putamen_basal_ganglia	0.937669	-0.818492
GALNTL5	0.413191	Brain_Putamen_basal_ganglia	0.937669	0.818291
GABRA5	0.413253	Brain_Putamen_basal_ganglia	0.937669	-0.818182
STXBP3	0.413253	Brain_Putamen_basal_ganglia	0.937669	0.818182
INPP5K	0.413425	Brain_Putamen_basal_ganglia	0.937669	0.817881
ATP11B	0.413484	Brain_Putamen_basal_ganglia	0.937669	-0.817778
CCDC15	0.413511	Brain_Putamen_basal_ganglia	0.937669	-0.817731
SLC9A3	0.413602	Brain_Putamen_basal_ganglia	0.937669	-0.817572
GGCT	0.413604	Brain_Putamen_basal_ganglia	0.937669	-0.817568
LACTB2	0.413632	Brain_Putamen_basal_ganglia	0.937669	0.817518
VTI1B	0.413632	Brain_Putamen_basal_ganglia	0.937669	-0.817518
SEPT7-AS1	0.413698	Brain_Putamen_basal_ganglia	0.937669	0.817404
LRSAM1	0.41371	Brain_Putamen_basal_ganglia	0.937669	-0.817382
NLRP2	0.413791	Brain_Putamen_basal_ganglia	0.937669	-0.817241
JMY	0.413835	Brain_Putamen_basal_ganglia	0.937669	-0.817164
EIF4H	0.41386	Brain_Putamen_basal_ganglia	0.937669	0.817121
ANKRD65	0.413904	Brain_Putamen_basal_ganglia	0.937669	-0.817043
UBE2S	0.414008	Brain_Putamen_basal_ganglia	0.937669	0.81686
LINC01842	0.414125	Brain_Putamen_basal_ganglia	0.937669	-0.816656
PHF10	0.414283	Brain_Putamen_basal_ganglia	0.937669	-0.816379
SETD3	0.414399	Brain_Putamen_basal_ganglia	0.937669	-0.816176
LLPH	0.41451	Brain_Putamen_basal_ganglia	0.937669	-0.815983
FAM131C	0.414587	Brain_Putamen_basal_ganglia	0.937669	0.815847
IRX6	0.414727	Brain_Putamen_basal_ganglia	0.937669	-0.815603
CD151	0.4148	Brain_Putamen_basal_ganglia	0.937669	0.815476
TFDP2	0.414905	Brain_Putamen_basal_ganglia	0.937669	-0.815292
HAS3	0.414908	Brain_Putamen_basal_ganglia	0.937669	-0.815287
ADGRL1	0.414948	Brain_Putamen_basal_ganglia	0.937669	0.815217
TTC21B	0.41495	Brain_Putamen_basal_ganglia	0.937669	-0.815214
GBP1	0.415185	Brain_Putamen_basal_ganglia	0.937669	-0.814802
EXOC6	0.415319	Brain_Putamen_basal_ganglia	0.937669	0.81457
CLIC5	0.415385	Brain_Putamen_basal_ganglia	0.937669	-0.814454
RP11-138E2.1	0.415432	Brain_Putamen_basal_ganglia	0.937669	-0.814371
SLC25A3	0.415541	Brain_Putamen_basal_ganglia	0.937669	0.814181
JAKMIP3	0.416088	Brain_Putamen_basal_ganglia	0.937669	0.813227
UG0898H09	0.416457	Brain_Putamen_basal_ganglia	0.937669	-0.812583
ZIC4	0.416477	Brain_Putamen_basal_ganglia	0.937669	-0.812548
TPP2	0.416587	Brain_Putamen_basal_ganglia	0.937669	-0.812357
RBKS	0.416703	Brain_Putamen_basal_ganglia	0.937669	0.812155
RP11-982M15.6	0.416834	Brain_Putamen_basal_ganglia	0.937669	-0.811927
POU2F2	0.416834	Brain_Putamen_basal_ganglia	0.937669	0.811927
CRABP1	0.416891	Brain_Putamen_basal_ganglia	0.937669	-0.811827
CYS1	0.417011	Brain_Putamen_basal_ganglia	0.937669	-0.811618
ERBB2	0.417025	Brain_Putamen_basal_ganglia	0.937669	-0.811594
RDH11	0.417062	Brain_Putamen_basal_ganglia	0.937669	-0.811529
SNAP29	0.417142	Brain_Putamen_basal_ganglia	0.937669	0.811389
AC104024.1	0.417302	Brain_Putamen_basal_ganglia	0.937669	-0.811111
LMCD1	0.41731	Brain_Putamen_basal_ganglia	0.937669	0.811097
KCNJ1	0.41738	Brain_Putamen_basal_ganglia	0.937669	-0.810976
CNPPD1	0.417389	Brain_Putamen_basal_ganglia	0.937669	-0.810959
WAC	0.417522	Brain_Putamen_basal_ganglia	0.937669	-0.810728
TRIP4	0.417695	Brain_Putamen_basal_ganglia	0.937669	0.810427
SERPINF1	0.417813	Brain_Putamen_basal_ganglia	0.937669	0.810221
GPT	0.417814	Brain_Putamen_basal_ganglia	0.937669	0.810219
UQCRB	0.417814	Brain_Putamen_basal_ganglia	0.937669	0.810219
ITGA6	0.417823	Brain_Putamen_basal_ganglia	0.937669	-0.810204
SLC22A7	0.417879	Brain_Putamen_basal_ganglia	0.937669	0.810107
POLR3K	0.417912	Brain_Putamen_basal_ganglia	0.937669	-0.810049
IFI16	0.417974	Brain_Putamen_basal_ganglia	0.937669	0.809942
RP11-471B22.3	0.418234	Brain_Putamen_basal_ganglia	0.937669	-0.809488
LY6K	0.418277	Brain_Putamen_basal_ganglia	0.937669	0.809414
KIFAP3	0.418285	Brain_Putamen_basal_ganglia	0.937669	-0.809399
PAXBP1	0.418341	Brain_Putamen_basal_ganglia	0.937669	-0.809302
WDYHV1	0.418441	Brain_Putamen_basal_ganglia	0.937669	-0.809129
CSMD2	0.418489	Brain_Putamen_basal_ganglia	0.937669	-0.809045
TP53AIP1	0.418563	Brain_Putamen_basal_ganglia	0.937669	0.808917
BOLA3	0.418617	Brain_Putamen_basal_ganglia	0.937669	0.808824
AFTPH	0.418633	Brain_Putamen_basal_ganglia	0.937669	-0.808795
DDX50	0.418673	Brain_Putamen_basal_ganglia	0.937669	-0.808725
ATCAY	0.41873	Brain_Putamen_basal_ganglia	0.937669	0.808626
ATP7B	0.418796	Brain_Putamen_basal_ganglia	0.937669	0.808512
GLS2	0.418831	Brain_Putamen_basal_ganglia	0.937669	0.808451
MMP14	0.41887	Brain_Putamen_basal_ganglia	0.937669	0.808383
RNF25	0.419028	Brain_Putamen_basal_ganglia	0.937669	0.808108
CLASP2	0.419091	Brain_Putamen_basal_ganglia	0.937669	0.808
UTP18	0.41913	Brain_Putamen_basal_ganglia	0.937669	-0.807931
CDK8	0.419584	Brain_Putamen_basal_ganglia	0.937669	-0.807143
FOLH1	0.419742	Brain_Putamen_basal_ganglia	0.937669	-0.806869
CAMK2N1	0.419771	Brain_Putamen_basal_ganglia	0.937669	-0.806818
NBPF3	0.419811	Brain_Putamen_basal_ganglia	0.937669	-0.806748
ARL9	0.419895	Brain_Putamen_basal_ganglia	0.937669	-0.806604
SETD9	0.420117	Brain_Putamen_basal_ganglia	0.937669	-0.806218
TNS1	0.420172	Brain_Putamen_basal_ganglia	0.937669	-0.806122
ATOH8	0.420326	Brain_Putamen_basal_ganglia	0.937669	0.805856
ZNF467	0.420344	Brain_Putamen_basal_ganglia	0.937669	-0.805825
ACER3	0.420373	Brain_Putamen_basal_ganglia	0.937669	0.805774
BCL2L10	0.420388	Brain_Putamen_basal_ganglia	0.937669	-0.805749
VAMP3	0.420499	Brain_Putamen_basal_ganglia	0.937669	0.805556
PLIN3	0.420538	Brain_Putamen_basal_ganglia	0.937669	-0.805488
SLC48A1	0.420607	Brain_Putamen_basal_ganglia	0.937669	0.805369
PYGM	0.420641	Brain_Putamen_basal_ganglia	0.937669	0.80531
MYL6B	0.420696	Brain_Putamen_basal_ganglia	0.937669	-0.805214
CDK11B	0.420707	Brain_Putamen_basal_ganglia	0.937669	0.805195
TRPT1	0.420707	Brain_Putamen_basal_ganglia	0.937669	-0.805195
SEMA3G	0.420775	Brain_Putamen_basal_ganglia	0.937669	-0.805077
SSR1	0.420785	Brain_Putamen_basal_ganglia	0.937669	0.805059
CTD-2035E11.4	0.420942	Brain_Putamen_basal_ganglia	0.937669	0.804788
LEFTY1	0.421123	Brain_Putamen_basal_ganglia	0.937669	0.804474
SCO1	0.421196	Brain_Putamen_basal_ganglia	0.937669	0.804348
ADPRM	0.421196	Brain_Putamen_basal_ganglia	0.937669	0.804348
HAR1A	0.421242	Brain_Putamen_basal_ganglia	0.937669	0.804268
MASTL	0.421284	Brain_Putamen_basal_ganglia	0.937669	-0.804196
EVC2	0.421301	Brain_Putamen_basal_ganglia	0.937669	0.804167
HACD4	0.421374	Brain_Putamen_basal_ganglia	0.937669	-0.80404
C15orf59	0.421528	Brain_Putamen_basal_ganglia	0.937669	0.803774
LINC01116	0.421548	Brain_Putamen_basal_ganglia	0.937669	0.803738
ZFP91	0.421581	Brain_Putamen_basal_ganglia	0.937669	-0.803681
HADH	0.421613	Brain_Putamen_basal_ganglia	0.937669	-0.803625
COLCA2	0.42169	Brain_Putamen_basal_ganglia	0.937669	-0.803493
WDR70	0.421704	Brain_Putamen_basal_ganglia	0.937669	0.803468
GBP7	0.422021	Brain_Putamen_basal_ganglia	0.937669	-0.80292
ALS2CR12	0.422021	Brain_Putamen_basal_ganglia	0.937669	0.80292
TAOK1	0.422108	Brain_Putamen_basal_ganglia	0.937669	-0.802769
RASA2	0.422136	Brain_Putamen_basal_ganglia	0.937669	-0.802721
HAT1	0.422154	Brain_Putamen_basal_ganglia	0.937669	0.802691
RALGAPA2	0.422281	Brain_Putamen_basal_ganglia	0.937669	0.80247
SNRPE	0.422439	Brain_Putamen_basal_ganglia	0.937669	0.802198
DKFZp779M0652	0.422525	Brain_Putamen_basal_ganglia	0.937669	-0.802048
RP11-1017G21.5	0.422677	Brain_Putamen_basal_ganglia	0.937669	-0.801786
RP11-410E4.1	0.422889	Brain_Putamen_basal_ganglia	0.937669	-0.801418
TRIM68	0.422889	Brain_Putamen_basal_ganglia	0.937669	0.801418
MTMR14	0.423007	Brain_Putamen_basal_ganglia	0.937669	-0.801215
NPFFR2	0.423149	Brain_Putamen_basal_ganglia	0.937669	0.800971
RNF19A	0.423295	Brain_Putamen_basal_ganglia	0.937669	-0.800718
RP11-134K13.4	0.423539	Brain_Putamen_basal_ganglia	0.937669	-0.800296
LA16c-360A4.1	0.423711	Brain_Putamen_basal_ganglia	0.937669	-0.8
NDUFB2	0.423711	Brain_Putamen_basal_ganglia	0.937669	0.8
LINC01945	0.423711	Brain_Putamen_basal_ganglia	0.937669	0.8
EXOC3L1	0.423711	Brain_Putamen_basal_ganglia	0.937669	0.8
ASTN1	0.423711	Brain_Putamen_basal_ganglia	0.937669	0.8
RP11-110I1.14	0.423916	Brain_Putamen_basal_ganglia	0.937669	-0.799645
SHISA4	0.424099	Brain_Putamen_basal_ganglia	0.937669	-0.799331
BLACAT1	0.424122	Brain_Putamen_basal_ganglia	0.937669	-0.79929
BRINP2	0.424228	Brain_Putamen_basal_ganglia	0.937669	0.799107
CCT3	0.424489	Brain_Putamen_basal_ganglia	0.937669	-0.798658
PXMP2	0.424566	Brain_Putamen_basal_ganglia	0.937669	0.798524
CLGN	0.424573	Brain_Putamen_basal_ganglia	0.937669	0.798512
U2AF1L4	0.424838	Brain_Putamen_basal_ganglia	0.937669	-0.798057
MRPS27	0.424955	Brain_Putamen_basal_ganglia	0.937669	-0.797854
CAMK2D	0.425001	Brain_Putamen_basal_ganglia	0.937669	0.797775
LINC00598	0.425039	Brain_Putamen_basal_ganglia	0.937669	0.79771
CPSF4	0.42517	Brain_Putamen_basal_ganglia	0.937669	0.797483
DCAKD	0.425179	Brain_Putamen_basal_ganglia	0.937669	0.797468
TRAPPC2L	0.425278	Brain_Putamen_basal_ganglia	0.937669	0.797297
TDRP	0.42544	Brain_Putamen_basal_ganglia	0.937669	-0.797018
RBFOX1	0.425665	Brain_Putamen_basal_ganglia	0.937669	-0.796631
AP001372.2	0.425677	Brain_Putamen_basal_ganglia	0.937669	-0.79661
POLD3	0.425677	Brain_Putamen_basal_ganglia	0.937669	-0.79661
ADAMTS1	0.425714	Brain_Putamen_basal_ganglia	0.937669	0.796547
FNDC10	0.425735	Brain_Putamen_basal_ganglia	0.937669	0.796512
TGFBRAP1	0.425795	Brain_Putamen_basal_ganglia	0.937669	0.796407
MIGA2	0.425821	Brain_Putamen_basal_ganglia	0.937669	0.796364
MAP1B	0.425931	Brain_Putamen_basal_ganglia	0.937669	0.796175
FOXS1	0.426079	Brain_Putamen_basal_ganglia	0.937669	-0.795918
IL17RB	0.426079	Brain_Putamen_basal_ganglia	0.937669	0.795918
OR52N4	0.426142	Brain_Putamen_basal_ganglia	0.937669	0.795812
CD48	0.426147	Brain_Putamen_basal_ganglia	0.937669	-0.795802
RPL9	0.42618	Brain_Putamen_basal_ganglia	0.937669	-0.795745
PSMC3IP	0.426253	Brain_Putamen_basal_ganglia	0.937669	-0.79562
CCR10	0.426253	Brain_Putamen_basal_ganglia	0.937669	0.79562
NDUFA7	0.42629	Brain_Putamen_basal_ganglia	0.937669	0.795557
CTD-2287O16.4	0.426498	Brain_Putamen_basal_ganglia	0.937669	0.795198
USP53	0.426522	Brain_Putamen_basal_ganglia	0.937669	0.795158
ANGPT1	0.426566	Brain_Putamen_basal_ganglia	0.937669	0.795082
RTN4IP1	0.426607	Brain_Putamen_basal_ganglia	0.937669	-0.795012
SFXN1	0.426796	Brain_Putamen_basal_ganglia	0.937669	-0.794686
PLA2G4C	0.426846	Brain_Putamen_basal_ganglia	0.937669	-0.794601
PPP1R17	0.426883	Brain_Putamen_basal_ganglia	0.937669	-0.794536
FNDC3A	0.426924	Brain_Putamen_basal_ganglia	0.937669	0.794466
PCDHB12	0.427006	Brain_Putamen_basal_ganglia	0.937669	-0.794326
TMEM160	0.427127	Brain_Putamen_basal_ganglia	0.937669	-0.794118
CRTC3	0.427127	Brain_Putamen_basal_ganglia	0.937669	0.794118
ADRA1B	0.427184	Brain_Putamen_basal_ganglia	0.937669	0.79402
ADORA3	0.427274	Brain_Putamen_basal_ganglia	0.937669	0.793866
KRT81	0.427296	Brain_Putamen_basal_ganglia	0.937669	-0.793828
TPCN2	0.427391	Brain_Putamen_basal_ganglia	0.937669	0.793664
SFXN4	0.427417	Brain_Putamen_basal_ganglia	0.937669	0.793619
VASH2	0.427499	Brain_Putamen_basal_ganglia	0.937669	-0.793478
TAF8	0.427499	Brain_Putamen_basal_ganglia	0.937669	0.793478
ANTXR1	0.427584	Brain_Putamen_basal_ganglia	0.937669	0.793333
LINC01907	0.427595	Brain_Putamen_basal_ganglia	0.937669	-0.793313
ERCC5	0.427605	Brain_Putamen_basal_ganglia	0.937669	0.793296
AC005498.3	0.427718	Brain_Putamen_basal_ganglia	0.937669	-0.793103
TRIM29	0.427855	Brain_Putamen_basal_ganglia	0.937669	0.792868
GLTSCR2	0.428069	Brain_Putamen_basal_ganglia	0.937669	0.7925
PSTPIP2	0.428078	Brain_Putamen_basal_ganglia	0.937669	-0.792484
RDX	0.428121	Brain_Putamen_basal_ganglia	0.937669	-0.792411
PPP1R27	0.428282	Brain_Putamen_basal_ganglia	0.937669	0.792135
CTD-2547L24.4	0.428314	Brain_Putamen_basal_ganglia	0.937669	0.792079
GLMP	0.428392	Brain_Putamen_basal_ganglia	0.937669	-0.791946
TSACC	0.428392	Brain_Putamen_basal_ganglia	0.937669	-0.791946
KLK14	0.428416	Brain_Putamen_basal_ganglia	0.937669	-0.791905
NXT1	0.428472	Brain_Putamen_basal_ganglia	0.937669	-0.791809
ERICH2	0.428555	Brain_Putamen_basal_ganglia	0.937669	-0.791667
NUDT1	0.428593	Brain_Putamen_basal_ganglia	0.937669	-0.791602
KLHL5	0.428716	Brain_Putamen_basal_ganglia	0.937669	0.791391
EYA1	0.428848	Brain_Putamen_basal_ganglia	0.937669	0.791165
CDH1	0.428863	Brain_Putamen_basal_ganglia	0.937669	-0.791139
HSPA14	0.428879	Brain_Putamen_basal_ganglia	0.937669	-0.791111
GAPVD1	0.429104	Brain_Putamen_basal_ganglia	0.937669	-0.790726
C6orf120	0.429305	Brain_Putamen_basal_ganglia	0.937669	0.790382
AVEN	0.429359	Brain_Putamen_basal_ganglia	0.937669	-0.790289
ZNF295-AS1	0.429372	Brain_Putamen_basal_ganglia	0.937669	-0.790266
STX11	0.429397	Brain_Putamen_basal_ganglia	0.937669	-0.790224
FMN2	0.429475	Brain_Putamen_basal_ganglia	0.937669	0.79009
CMKLR1	0.429604	Brain_Putamen_basal_ganglia	0.937669	-0.78987
CPM	0.429612	Brain_Putamen_basal_ganglia	0.937669	-0.789855
AC025811.3	0.429612	Brain_Putamen_basal_ganglia	0.937669	-0.789855
NCL	0.429677	Brain_Putamen_basal_ganglia	0.937669	0.789744
C16orf95	0.429683	Brain_Putamen_basal_ganglia	0.937669	0.789734
RP11-20E24.1	0.429745	Brain_Putamen_basal_ganglia	0.937669	0.789628
LPAR1	0.43002	Brain_Putamen_basal_ganglia	0.937669	0.789157
SUSD5	0.430152	Brain_Putamen_basal_ganglia	0.937669	-0.788931
FIGN	0.430217	Brain_Putamen_basal_ganglia	0.937669	0.78882
TFAM	0.430258	Brain_Putamen_basal_ganglia	0.937669	-0.78875
ADAM9	0.430268	Brain_Putamen_basal_ganglia	0.937669	-0.788732
ZBTB8B	0.430268	Brain_Putamen_basal_ganglia	0.937669	-0.788732
TMEM126A	0.430311	Brain_Putamen_basal_ganglia	0.937669	0.78866
PLTP	0.430427	Brain_Putamen_basal_ganglia	0.937669	-0.788462
CAMTA1	0.430455	Brain_Putamen_basal_ganglia	0.937669	-0.788413
DNAJC17	0.430509	Brain_Putamen_basal_ganglia	0.937669	0.788321
GAL	0.430573	Brain_Putamen_basal_ganglia	0.937669	0.788211
TLE6	0.430686	Brain_Putamen_basal_ganglia	0.937669	-0.788019
SLC10A6	0.430712	Brain_Putamen_basal_ganglia	0.937669	-0.787975
HINT1	0.430861	Brain_Putamen_basal_ganglia	0.937669	0.787719
B4GALT4	0.430889	Brain_Putamen_basal_ganglia	0.937669	0.787671
NDUFV3	0.4311	Brain_Putamen_basal_ganglia	0.937669	0.787311
MRPL55	0.431225	Brain_Putamen_basal_ganglia	0.937669	-0.787097
ZNF134	0.431253	Brain_Putamen_basal_ganglia	0.937669	-0.787049
POPDC3	0.43133	Brain_Putamen_basal_ganglia	0.937669	0.786918
PIGX	0.431349	Brain_Putamen_basal_ganglia	0.937669	-0.786885
NOC2L	0.431413	Brain_Putamen_basal_ganglia	0.937669	0.786777
MAPK12	0.431504	Brain_Putamen_basal_ganglia	0.937669	0.78662
G3BP2	0.431629	Brain_Putamen_basal_ganglia	0.937669	-0.786408
RP11-420A23.1	0.431639	Brain_Putamen_basal_ganglia	0.937669	-0.786389
IGFBP4	0.431746	Brain_Putamen_basal_ganglia	0.937669	-0.786207
DEAF1	0.432035	Brain_Putamen_basal_ganglia	0.937669	0.785714
AP003774.6	0.432035	Brain_Putamen_basal_ganglia	0.937669	-0.785714
ASRGL1	0.432142	Brain_Putamen_basal_ganglia	0.937669	-0.785531
STAG3	0.432292	Brain_Putamen_basal_ganglia	0.937669	-0.785276
TMEM79	0.432316	Brain_Putamen_basal_ganglia	0.937669	0.785235
LINC01003	0.432357	Brain_Putamen_basal_ganglia	0.937669	0.785165
NUCB2	0.432454	Brain_Putamen_basal_ganglia	0.937669	-0.785
MIXL1	0.432565	Brain_Putamen_basal_ganglia	0.937669	-0.78481
RP11-554F20.1	0.432616	Brain_Putamen_basal_ganglia	0.937669	-0.784722
LINC00606	0.432618	Brain_Putamen_basal_ganglia	0.937669	0.78472
CFAP74	0.432729	Brain_Putamen_basal_ganglia	0.937669	0.78453
SP100	0.432819	Brain_Putamen_basal_ganglia	0.937669	-0.784376
PKN3	0.432835	Brain_Putamen_basal_ganglia	0.937669	-0.784349
CEP63	0.432986	Brain_Putamen_basal_ganglia	0.937669	0.784092
ENTPD4	0.433013	Brain_Putamen_basal_ganglia	0.937669	0.784045
NFE2L2	0.433167	Brain_Putamen_basal_ganglia	0.937669	-0.783784
RP11-621L6.3	0.433167	Brain_Putamen_basal_ganglia	0.937669	0.783784
IRF2BP2	0.433369	Brain_Putamen_basal_ganglia	0.937669	-0.78344
TM6SF2	0.433369	Brain_Putamen_basal_ganglia	0.937669	0.78344
RCOR3	0.433455	Brain_Putamen_basal_ganglia	0.937669	0.783293
RERE	0.4335	Brain_Putamen_basal_ganglia	0.937669	-0.783217
MICAL2	0.433549	Brain_Putamen_basal_ganglia	0.937669	0.783133
RP11-218C14.8	0.433579	Brain_Putamen_basal_ganglia	0.937669	0.783081
CACFD1	0.433854	Brain_Putamen_basal_ganglia	0.937669	0.782614
TCTEX1D2	0.433966	Brain_Putamen_basal_ganglia	0.937669	0.782424
RBL1	0.434058	Brain_Putamen_basal_ganglia	0.937669	-0.782266
INO80C	0.434158	Brain_Putamen_basal_ganglia	0.937669	-0.782096
SPATA5	0.434321	Brain_Putamen_basal_ganglia	0.937669	0.781818
NUDT6	0.434321	Brain_Putamen_basal_ganglia	0.937669	0.781818
TRIM36	0.434322	Brain_Putamen_basal_ganglia	0.937669	-0.781818
RAB29	0.434778	Brain_Putamen_basal_ganglia	0.937669	0.781041
PRSS45	0.434804	Brain_Putamen_basal_ganglia	0.937669	-0.780998
TMEM62	0.434907	Brain_Putamen_basal_ganglia	0.937669	0.780822
AP001505.10	0.43495	Brain_Putamen_basal_ganglia	0.937669	-0.780749
ATP6V1D	0.434981	Brain_Putamen_basal_ganglia	0.937669	-0.780696
HLA-DMB	0.435122	Brain_Putamen_basal_ganglia	0.937669	-0.780456
TSPYL5	0.435307	Brain_Putamen_basal_ganglia	0.937669	-0.780142
LY6D	0.435307	Brain_Putamen_basal_ganglia	0.937669	-0.780142
KCNK10	0.435352	Brain_Putamen_basal_ganglia	0.937669	0.780066
TRIM9	0.435631	Brain_Putamen_basal_ganglia	0.937669	0.779592
TMEM206	0.435707	Brain_Putamen_basal_ganglia	0.937669	-0.779462
AQP7	0.435737	Brain_Putamen_basal_ganglia	0.937669	-0.779412
EIF2B2	0.435737	Brain_Putamen_basal_ganglia	0.937669	0.779412
TMED4	0.435797	Brain_Putamen_basal_ganglia	0.937669	0.77931
NKX3-1	0.435924	Brain_Putamen_basal_ganglia	0.937669	0.779095
RP1-111D6.3	0.435948	Brain_Putamen_basal_ganglia	0.937669	-0.779054
MEGF10	0.435992	Brain_Putamen_basal_ganglia	0.937669	-0.778979
RP11-378A12.1	0.436096	Brain_Putamen_basal_ganglia	0.937669	0.778802
RP11-521O16.2	0.436113	Brain_Putamen_basal_ganglia	0.937669	0.778774
VEZT	0.43612	Brain_Putamen_basal_ganglia	0.937669	0.778761
EMC2	0.436232	Brain_Putamen_basal_ganglia	0.937669	0.778571
RN7SL832P	0.436243	Brain_Putamen_basal_ganglia	0.937669	-0.778553
CALML3	0.436407	Brain_Putamen_basal_ganglia	0.937669	0.778275
IRGQ	0.436591	Brain_Putamen_basal_ganglia	0.937669	0.777962
JDP2	0.4367	Brain_Putamen_basal_ganglia	0.937669	-0.777778
SLC35B3	0.436731	Brain_Putamen_basal_ganglia	0.937669	-0.777726
ASPA	0.436918	Brain_Putamen_basal_ganglia	0.937669	0.777409
RPS6	0.436965	Brain_Putamen_basal_ganglia	0.937669	0.777328
HERPUD1	0.437143	Brain_Putamen_basal_ganglia	0.937669	0.777027
2024-09-02	0.437171	Brain_Putamen_basal_ganglia	0.937669	0.776978
LRFN1	0.437219	Brain_Putamen_basal_ganglia	0.937669	-0.776898
RP4-561L24.3	0.437451	Brain_Putamen_basal_ganglia	0.937669	-0.776504
BCAR3	0.437451	Brain_Putamen_basal_ganglia	0.937669	-0.776504
LINC01678	0.437514	Brain_Putamen_basal_ganglia	0.937669	0.776398
FCER1G	0.437563	Brain_Putamen_basal_ganglia	0.937669	-0.776316
ZFYVE1	0.437569	Brain_Putamen_basal_ganglia	0.937669	-0.776305
PRELP	0.437617	Brain_Putamen_basal_ganglia	0.937669	-0.776224
AKR1A1	0.43783	Brain_Putamen_basal_ganglia	0.937669	0.775862
LINC01473	0.437892	Brain_Putamen_basal_ganglia	0.937669	-0.775758
MBD6	0.437892	Brain_Putamen_basal_ganglia	0.937669	-0.775758
PTTG1IP	0.437926	Brain_Putamen_basal_ganglia	0.937669	-0.775701
MTCH1	0.437926	Brain_Putamen_basal_ganglia	0.937669	0.775701
VRK2	0.437952	Brain_Putamen_basal_ganglia	0.937669	-0.775655
DLG5	0.438009	Brain_Putamen_basal_ganglia	0.937669	-0.775559
VWDE	0.438038	Brain_Putamen_basal_ganglia	0.937669	0.77551
UPB1	0.438126	Brain_Putamen_basal_ganglia	0.937669	-0.775362
RPL12	0.438185	Brain_Putamen_basal_ganglia	0.937669	-0.775261
CCT8	0.438225	Brain_Putamen_basal_ganglia	0.937669	-0.775194
RP11-11N7.4	0.438417	Brain_Putamen_basal_ganglia	0.937669	0.774868
DERL3	0.438478	Brain_Putamen_basal_ganglia	0.937669	0.774767
WDR82	0.438548	Brain_Putamen_basal_ganglia	0.937669	-0.774648
GOLGA7	0.438667	Brain_Putamen_basal_ganglia	0.937669	-0.774446
HBQ1	0.438697	Brain_Putamen_basal_ganglia	0.937669	0.774395
IRAK1BP1	0.438716	Brain_Putamen_basal_ganglia	0.937669	0.774363
PNO1	0.438791	Brain_Putamen_basal_ganglia	0.937669	-0.774237
PEX13	0.438816	Brain_Putamen_basal_ganglia	0.937669	0.774194
RPS28	0.438819	Brain_Putamen_basal_ganglia	0.937669	0.774188
UBOX5	0.438898	Brain_Putamen_basal_ganglia	0.937669	-0.774056
MNT	0.438978	Brain_Putamen_basal_ganglia	0.937669	0.77392
SRSF8	0.439095	Brain_Putamen_basal_ganglia	0.937669	-0.773723
RP11-548P2.2	0.439095	Brain_Putamen_basal_ganglia	0.937669	-0.773723
DYRK1B	0.439095	Brain_Putamen_basal_ganglia	0.937669	0.773723
GIGYF1	0.439118	Brain_Putamen_basal_ganglia	0.937669	0.773684
PPP2R1A	0.439199	Brain_Putamen_basal_ganglia	0.937669	0.773547
MYH15	0.439238	Brain_Putamen_basal_ganglia	0.937669	-0.773481
PNPT1	0.4338	Artery_Aorta	0.937672	-0.782705
ATP2B1-AS1	0.27144	Muscle_Skeletal	0.937686	1.09975
C1orf27	0.350825	Testis	0.937687	-0.93299
CTC-347C20.1	0.350858	Testis	0.937687	-0.932927
OXCT1	0.357871	Cells_EBV-transformed_lymphocytes	0.937689	-0.919429
TEN1	0.339755	Breast_Mammary_Tissue	0.937692	0.954649
GSG2	0.358034	Cells_EBV-transformed_lymphocytes	0.937692	0.919118
DOPEY2	0.358056	Cells_EBV-transformed_lymphocytes	0.937692	0.919075
SLC5A8	0.417814	Lung	0.937695	0.810219
TAF8	0.417968	Lung	0.937695	-0.809951
IFI16	0.417974	Lung	0.937695	0.809942
DLEC1	0.418021	Lung	0.937695	0.809859
CXCR1	0.350975	Testis	0.937696	0.9327
IQCA1	0.350985	Testis	0.937696	0.932681
APEH	0.346614	Adipose_Visceral_Omentum	0.937701	-0.941176
DNAJB13	0.34664	Adipose_Visceral_Omentum	0.937701	0.941127
EHD1	0.360792	Artery_Coronary	0.937702	0.913858
SGPP1	0.32816	Adipose_Subcutaneous	0.937706	-0.977827
TRUB1	0.434131	Artery_Aorta	0.937714	0.782143
LINC00028	0.434155	Artery_Aorta	0.937714	0.782101
C15orf41	0.434256	Artery_Aorta	0.937714	-0.78193
CBFA2T3	0.434291	Artery_Aorta	0.937714	0.78187
NUDT6	0.434321	Artery_Aorta	0.937714	0.781818
C2orf54	0.434336	Artery_Aorta	0.937714	0.781793
LRRCC1	0.434391	Artery_Aorta	0.937714	0.781699
SPOCK1	0.434435	Artery_Aorta	0.937714	0.781626
SPPL2A	0.434504	Artery_Aorta	0.937714	0.781508
BPIFC	0.367374	Skin_Not_Sun_Exposed_Suprapubic	0.937716	0.901404
PNPLA6	0.36742	Skin_Not_Sun_Exposed_Suprapubic	0.937716	-0.901316
SRRM5	0.447753	smultixcan	0.937718	0.835192
NSUN3	0.447755	smultixcan	0.937718	0.632635
SLA2	0.412182	Liver	0.93772	0.820059
TSHZ2	0.367631	Skin_Not_Sun_Exposed_Suprapubic	0.93772	-0.90092
ATP9B	0.367636	Skin_Not_Sun_Exposed_Suprapubic	0.93772	-0.900911
DRD4	0.36764	Skin_Not_Sun_Exposed_Suprapubic	0.93772	0.900902
BAP1	0.297071	Nerve_Tibial	0.937723	-1.04274
POLR2L	0.297079	Nerve_Tibial	0.937723	-1.04272
RP11-123O22.1	0.407373	Ovary	0.937724	0.828525
PANO1	0.407375	Ovary	0.937724	0.828521
ARPIN	0.407592	Ovary	0.937724	0.828138
RAG1	0.407729	Ovary	0.937724	-0.827898
RP11-662M24.2	0.407745	Ovary	0.937724	-0.827869
OVCH2	0.407776	Ovary	0.937724	-0.827815
ERP29	0.407811	Ovary	0.937724	0.827751
ICMT	0.407923	Ovary	0.937724	0.827554
VSTM5	0.407946	Ovary	0.937724	-0.827513
SPI1	0.407983	Ovary	0.937724	0.827448
CFAP61	0.408032	Ovary	0.937724	0.827362
GLIPR1	0.408045	Ovary	0.937724	-0.827338
QRSL1	0.447812	smultixcan	0.937725	-0.712715
INPP4A	0.447855	smultixcan	0.937725	-0.0658058
RP11-285G1.9	0.447933	smultixcan	0.937725	0.758865
RP11-753A21.1	0.447965	smultixcan	0.937725	-0.875188
FRRS1	0.448015	smultixcan	0.937725	0.357015
PCAT1	0.448024	smultixcan	0.937725	-0.403275
NR3C1	0.448144	smultixcan	0.937725	0.550027
AC073133.1	0.448187	smultixcan	0.937725	0.06987
RP11-366M4.13	0.448195	smultixcan	0.937725	0.758427
MAP1LC3B2	0.448229	smultixcan	0.937725	0.00256161
ARHGAP27	0.448237	smultixcan	0.937725	-0.00999609
FNTB	0.448278	smultixcan	0.937725	-0.235567
AANAT	0.439493	Brain_Putamen_basal_ganglia	0.93773	-0.77305
RSU1	0.439549	Brain_Putamen_basal_ganglia	0.93773	0.772955
EIF5A2	0.439576	Brain_Putamen_basal_ganglia	0.93773	-0.77291
TMIE	0.439594	Brain_Putamen_basal_ganglia	0.93773	0.772879
RP4-563E14.1	0.351065	Testis	0.937739	-0.932526
CYP7B1	0.351125	Testis	0.937739	-0.932409
SUMO4	0.434184	Esophagus_Gastroesophageal_Junction	0.93774	0.782051
NUDT6	0.434321	Esophagus_Gastroesophageal_Junction	0.93774	0.781818
TRIM36	0.434322	Esophagus_Gastroesophageal_Junction	0.93774	-0.781818
FAXC	0.360891	Artery_Coronary	0.93775	-0.913669
SNX2	0.411903	Minor_Salivary_Gland	0.93775	-0.820549
PSMB3	0.412064	Minor_Salivary_Gland	0.93775	-0.820266
MCRIP1	0.412088	Minor_Salivary_Gland	0.93775	-0.820225
SLA2	0.412182	Minor_Salivary_Gland	0.93775	0.820059
RBM7	0.41226	Minor_Salivary_Gland	0.93775	0.819923
C11orf71	0.41226	Minor_Salivary_Gland	0.93775	-0.819923
APPL1	0.412269	Minor_Salivary_Gland	0.93775	0.819907
BTBD19	0.338228	Brain_Hippocampus	0.937755	0.957672
VPS13C	0.338277	Brain_Hippocampus	0.937755	-0.957576
CYP4A11	0.338342	Brain_Hippocampus	0.937755	-0.957447
TECR	0.338472	Brain_Hippocampus	0.937755	-0.957189
QDPR	0.338673	Brain_Hippocampus	0.937755	-0.95679
NABP1	0.338697	Brain_Hippocampus	0.937755	0.956743
ZNF267	0.338809	Brain_Hippocampus	0.937755	0.956522
SLC25A38	0.338809	Brain_Hippocampus	0.937755	-0.956522
BBS7	0.338809	Brain_Hippocampus	0.937755	0.956522
ZNF750	0.338969	Brain_Hippocampus	0.937755	0.956204
COG4	0.339031	Brain_Hippocampus	0.937755	-0.956081
RP11-4C20.3	0.339077	Brain_Hippocampus	0.937755	-0.95599
SFT2D1	0.339143	Brain_Hippocampus	0.937755	0.955859
P3H1	0.339199	Brain_Hippocampus	0.937755	-0.95575
FAM160B1	0.358175	Cells_EBV-transformed_lymphocytes	0.937762	0.918848
B3GNT3	0.429212	Kidney_Cortex	0.937764	0.790541
YME1L1	0.429405	Kidney_Cortex	0.937764	-0.79021
CMKLR1	0.429604	Kidney_Cortex	0.937764	-0.78987
CEP131	0.429612	Kidney_Cortex	0.937764	0.789855
AKTIP	0.429981	Kidney_Cortex	0.937764	0.789225
UBTD1	0.430001	Kidney_Cortex	0.937764	-0.789189
CTBS	0.430163	Kidney_Cortex	0.937764	-0.788913
SLC25A10	0.430173	Kidney_Cortex	0.937764	0.788896
TRIB2	0.430184	Kidney_Cortex	0.937764	0.788877
ADAM9	0.430268	Kidney_Cortex	0.937764	-0.788732
TMEM126A	0.430311	Kidney_Cortex	0.937764	0.78866
CEP83	0.430351	Kidney_Cortex	0.937764	-0.788591
VPS26B	0.430508	Kidney_Cortex	0.937764	-0.788322
CCDC171	0.430509	Kidney_Cortex	0.937764	-0.788321
GAL	0.430573	Kidney_Cortex	0.937764	0.788211
LYRM7	0.430861	Kidney_Cortex	0.937764	0.787719
TRHDE	0.430988	Kidney_Cortex	0.937764	-0.787503
CISD1	0.431025	Kidney_Cortex	0.937764	-0.78744
ATG7	0.431054	Kidney_Cortex	0.937764	-0.78739
GTPBP10	0.431109	Kidney_Cortex	0.937764	-0.787296
RABEP1	0.431145	Kidney_Cortex	0.937764	0.787234
ZNF184	0.414727	Brain_Frontal_Cortex_BA9	0.937766	-0.815603
MRPS31	0.414908	Brain_Frontal_Cortex_BA9	0.937766	-0.815287
HAS3	0.414908	Brain_Frontal_Cortex_BA9	0.937766	-0.815287
CDK2AP1	0.414917	Brain_Frontal_Cortex_BA9	0.937766	0.815271
ADGRL1	0.414948	Brain_Frontal_Cortex_BA9	0.937766	0.815217
TTC21B	0.41495	Brain_Frontal_Cortex_BA9	0.937766	-0.815214
AGXT	0.408146	Ovary	0.937766	0.82716
AC001226.7	0.442938	Brain_Cortex	0.937771	-0.767241
CDC42BPG	0.358407	Cells_EBV-transformed_lymphocytes	0.937773	0.918404
FBL	0.358427	Cells_EBV-transformed_lymphocytes	0.937773	0.918367
LINC01140	0.358455	Cells_EBV-transformed_lymphocytes	0.937773	0.918314
AMFR	0.448344	smultixcan	0.937774	0.0437568
UFSP2	0.449561	Pituitary	0.937788	0.756147
TNFRSF25	0.449626	Pituitary	0.937788	-0.756039
TMPPE	0.449689	Pituitary	0.937788	0.755934
NEK1	0.449711	Pituitary	0.937788	-0.755897
HDAC1	0.449713	Pituitary	0.937788	0.755893
MADCAM1	0.44972	Pituitary	0.937788	-0.755882
AMDHD1	0.41237	Minor_Salivary_Gland	0.937794	-0.819729
MIF	0.398685	Prostate	0.937799	0.843972
DDTL	0.398685	Prostate	0.937799	-0.843972
DEFA3	0.412307	Liver	0.937799	0.819841
ZKSCAN4	0.424612	Artery_Tibial	0.9378	0.798446
MTG1	0.424642	Artery_Tibial	0.9378	-0.798394
ALKBH3	0.424648	Artery_Tibial	0.9378	0.798383
PNPLA6	0.424961	Artery_Tibial	0.9378	-0.797844
CLCNKA	0.424965	Artery_Tibial	0.9378	-0.797838
LINC00598	0.425039	Artery_Tibial	0.9378	-0.79771
ERC1	0.425057	Artery_Tibial	0.9378	-0.797679
LRRC14	0.425233	Artery_Tibial	0.9378	0.797376
CRTAM	0.425278	Artery_Tibial	0.9378	-0.797297
SRSF8	0.425284	Artery_Tibial	0.9378	0.797287
NUDT8	0.425388	Artery_Tibial	0.9378	0.797108
NAA60	0.42546	Artery_Tibial	0.9378	0.796984
RP11-259O2.1	0.425471	Artery_Tibial	0.9378	-0.796966
RP11-795F19.5	0.425516	Artery_Tibial	0.9378	-0.796888
SH3PXD2B	0.42553	Artery_Tibial	0.9378	-0.796863
LINC00844	0.425561	Artery_Tibial	0.9378	-0.796811
POLD3	0.425677	Artery_Tibial	0.9378	-0.79661
MIGA2	0.425821	Artery_Tibial	0.9378	0.796364
TUBG2	0.425977	Artery_Tibial	0.9378	-0.796095
ARPC5L	0.426001	Artery_Tibial	0.9378	0.796053
RP11-370F5.4	0.426035	Artery_Tibial	0.9378	0.795995
GNRH1	0.426068	Artery_Tibial	0.9378	-0.795938
CATSPERG	0.426082	Artery_Tibial	0.9378	0.795914
TUNAR	0.430001	Spleen	0.9378	-0.789189
PALM	0.430001	Spleen	0.9378	-0.789189
WDR36	0.430008	Spleen	0.9378	0.789179
MIGA2	0.430059	Spleen	0.9378	0.789091
FAM20B	0.268908	Pancreas	0.937807	1.10558
RP11-528N21.1	0.271866	Muscle_Skeletal	0.93781	-1.09878
THTPA	0.271946	Muscle_Skeletal	0.93781	-1.09859
STAB1	0.272067	Muscle_Skeletal	0.93781	-1.09831
FAM173B	0.272678	Muscle_Skeletal	0.93781	1.09692
EEF1G	0.27274	Muscle_Skeletal	0.93781	1.09677
CAMTA2	0.272808	Muscle_Skeletal	0.93781	1.09662
CYP2S1	0.27282	Muscle_Skeletal	0.93781	1.09659
AQP1	0.27295	Muscle_Skeletal	0.93781	1.09629
LGALS8	0.27302	Muscle_Skeletal	0.93781	1.09613
GNB5	0.273244	Muscle_Skeletal	0.93781	1.09562
EPB41L3	0.273262	Muscle_Skeletal	0.93781	-1.09558
SDF2	0.273267	Muscle_Skeletal	0.93781	1.09557
RNF31	0.273308	Muscle_Skeletal	0.93781	1.09548
ALDH3B1	0.273385	Muscle_Skeletal	0.93781	-1.0953
COQ7	0.273556	Muscle_Skeletal	0.93781	1.09491
LRRC14	0.273565	Muscle_Skeletal	0.93781	1.09489
PTGER3	0.273701	Muscle_Skeletal	0.93781	-1.09458
UBOX5	0.273889	Muscle_Skeletal	0.93781	-1.09415
ASB1	0.27397	Muscle_Skeletal	0.93781	1.09397
PFN2	0.27417	Muscle_Skeletal	0.93781	-1.09351
ME1	0.274247	Muscle_Skeletal	0.93781	-1.09333
PAK4	0.274247	Muscle_Skeletal	0.93781	-1.09333
WNT3	0.274357	Muscle_Skeletal	0.93781	1.09308
LBP	0.274458	Muscle_Skeletal	0.93781	-1.09285
AKR7A2	0.274661	Muscle_Skeletal	0.93781	-1.09239
CLEC4G	0.274698	Muscle_Skeletal	0.93781	-1.09231
FKBP5	0.274724	Muscle_Skeletal	0.93781	-1.09225
ZNF543	0.274787	Muscle_Skeletal	0.93781	1.09211
TAF4B	0.274824	Muscle_Skeletal	0.93781	1.09202
PER2	0.275313	Muscle_Skeletal	0.93781	-1.09091
IDH3A	0.275454	Muscle_Skeletal	0.93781	1.09059
RP11-225B17.2	0.275514	Muscle_Skeletal	0.93781	1.09045
CCDC3	0.275578	Muscle_Skeletal	0.93781	-1.09031
CYP27B1	0.275591	Muscle_Skeletal	0.93781	-1.09028
TPRKB	0.276023	Muscle_Skeletal	0.93781	-1.0893
ACAP1	0.276029	Muscle_Skeletal	0.93781	1.08928
MRPL57	0.276157	Muscle_Skeletal	0.93781	-1.08899
HIVEP1	0.276445	Muscle_Skeletal	0.93781	-1.08834
CHP1	0.276448	Muscle_Skeletal	0.93781	1.08833
WDR19	0.276762	Muscle_Skeletal	0.93781	-1.08762
SERTAD4	0.276776	Muscle_Skeletal	0.93781	-1.08759
ZNF594	0.276776	Muscle_Skeletal	0.93781	-1.08759
ANKS1B	0.276776	Muscle_Skeletal	0.93781	-1.08759
PIP4K2C	0.276927	Muscle_Skeletal	0.93781	-1.08725
HIF3A	0.277056	Muscle_Skeletal	0.93781	-1.08696
GCNT4	0.277172	Muscle_Skeletal	0.93781	1.08669
ABCC2	0.27719	Muscle_Skeletal	0.93781	1.08665
TUBA1A	0.277333	Muscle_Skeletal	0.93781	1.08633
SMCR8	0.277475	Muscle_Skeletal	0.93781	1.08601
DRD4	0.277605	Muscle_Skeletal	0.93781	-1.08571
HOXC4	0.277688	Muscle_Skeletal	0.93781	-1.08553
IGF1R	0.277813	Muscle_Skeletal	0.93781	1.08525
STRN	0.277864	Muscle_Skeletal	0.93781	1.08513
SMC6	0.277936	Muscle_Skeletal	0.93781	-1.08497
AF067845.1	0.27801	Muscle_Skeletal	0.93781	1.0848
HERC3	0.278065	Muscle_Skeletal	0.93781	-1.08468
SERPINA5	0.278086	Muscle_Skeletal	0.93781	-1.08463
NOC4L	0.278219	Muscle_Skeletal	0.93781	-1.08433
ORC6	0.278315	Muscle_Skeletal	0.93781	-1.08411
RP11-418H16.1	0.278402	Muscle_Skeletal	0.93781	1.08392
RSRC2	0.278408	Muscle_Skeletal	0.93781	1.0839
ZNF546	0.278416	Muscle_Skeletal	0.93781	1.08389
EPB41L4A-AS2	0.278587	Muscle_Skeletal	0.93781	1.0835
MAPK15	0.278622	Muscle_Skeletal	0.93781	1.08342
MGEA5	0.27866	Muscle_Skeletal	0.93781	1.08333
NAV3	0.27866	Muscle_Skeletal	0.93781	1.08333
DNAJC24	0.278693	Muscle_Skeletal	0.93781	-1.08326
AASDH	0.278714	Muscle_Skeletal	0.93781	1.08321
MROH6	0.278718	Muscle_Skeletal	0.93781	1.0832
MRPS21	0.278723	Muscle_Skeletal	0.93781	1.08319
PRPF6	0.278885	Muscle_Skeletal	0.93781	1.08283
RP11-400K9.4	0.278896	Muscle_Skeletal	0.93781	1.0828
GATAD2A	0.278913	Muscle_Skeletal	0.93781	1.08276
KCNK15	0.278926	Muscle_Skeletal	0.93781	1.08273
ADAP1	0.27898	Muscle_Skeletal	0.93781	1.08261
LRRC38	0.279024	Muscle_Skeletal	0.93781	-1.08251
RNPC3	0.279024	Muscle_Skeletal	0.93781	-1.08251
RPRML	0.279056	Muscle_Skeletal	0.93781	1.08244
KCNMB3	0.279167	Muscle_Skeletal	0.93781	1.08219
BET1L	0.279169	Muscle_Skeletal	0.93781	1.08219
PTH1R	0.279253	Muscle_Skeletal	0.93781	1.082
SAMM50	0.279465	Muscle_Skeletal	0.93781	-1.08152
RP11-20G13.5	0.279486	Muscle_Skeletal	0.93781	-1.08147
CSTB	0.279528	Muscle_Skeletal	0.93781	1.08138
RP11-758H9.2	0.279723	Muscle_Skeletal	0.93781	1.08094
ZNF208	0.279837	Muscle_Skeletal	0.93781	1.08069
FBXL3	0.2799	Muscle_Skeletal	0.93781	-1.08054
NINJ2	0.279944	Muscle_Skeletal	0.93781	1.08045
KRT10	0.280235	Muscle_Skeletal	0.93781	1.07979
KIN	0.28035	Muscle_Skeletal	0.93781	1.07953
GS1-124K5.4	0.280383	Muscle_Skeletal	0.93781	-1.07946
CTD-2527I21.15	0.280474	Muscle_Skeletal	0.93781	1.07925
ARHGAP39	0.280483	Muscle_Skeletal	0.93781	-1.07923
ZNF713	0.280515	Muscle_Skeletal	0.93781	-1.07916
PTRH1	0.280527	Muscle_Skeletal	0.93781	1.07914
ZNF839	0.280527	Muscle_Skeletal	0.93781	-1.07914
PGM1	0.280764	Muscle_Skeletal	0.93781	-1.07861
C14orf159	0.280779	Muscle_Skeletal	0.93781	-1.07857
FUT4	0.280779	Muscle_Skeletal	0.93781	-1.07857
RIPK1	0.280873	Muscle_Skeletal	0.93781	-1.07836
LINC00562	0.280874	Muscle_Skeletal	0.93781	1.07836
SLC17A7	0.280878	Muscle_Skeletal	0.93781	-1.07835
CTDNEP1	0.281027	Muscle_Skeletal	0.93781	-1.07801
TMEM30B	0.28104	Muscle_Skeletal	0.93781	1.07799
TMEM126B	0.281044	Muscle_Skeletal	0.93781	-1.07798
RNF6	0.281083	Muscle_Skeletal	0.93781	1.07789
SH3BP1	0.281148	Muscle_Skeletal	0.93781	1.07774
WDR11	0.281157	Muscle_Skeletal	0.93781	-1.07772
SNAP23	0.281383	Muscle_Skeletal	0.93781	1.07722
HIP1R	0.281679	Muscle_Skeletal	0.93781	1.07656
CCL18	0.281887	Muscle_Skeletal	0.93781	-1.07609
BOD1	0.28195	Muscle_Skeletal	0.93781	1.07595
TAC1	0.282036	Muscle_Skeletal	0.93781	-1.07576
LYSMD4	0.282343	Muscle_Skeletal	0.93781	1.07507
RNASEH2C	0.28238	Muscle_Skeletal	0.93781	1.07499
MED20	0.282564	Muscle_Skeletal	0.93781	-1.07458
EBLN3P	0.282571	Muscle_Skeletal	0.93781	-1.07456
METTL4	0.282607	Muscle_Skeletal	0.93781	1.07448
MAN2A2	0.282695	Muscle_Skeletal	0.93781	-1.07429
GRAMD1C	0.28279	Muscle_Skeletal	0.93781	-1.07407
HSPB2	0.282812	Muscle_Skeletal	0.93781	1.07402
MAP3K20	0.282848	Muscle_Skeletal	0.93781	-1.07394
RSF1	0.282884	Muscle_Skeletal	0.93781	-1.07386
SIGMAR1	0.282943	Muscle_Skeletal	0.93781	-1.07373
LIF	0.283034	Muscle_Skeletal	0.93781	-1.07353
MCRIP2	0.283147	Muscle_Skeletal	0.93781	1.07328
RBP4	0.283194	Muscle_Skeletal	0.93781	-1.07317
GNPTAB	0.283274	Muscle_Skeletal	0.93781	-1.07299
IZUMO1	0.283278	Muscle_Skeletal	0.93781	1.07298
ARPC5	0.283312	Muscle_Skeletal	0.93781	-1.07291
LINC00265	0.283337	Muscle_Skeletal	0.93781	-1.07285
PPFIA3	0.283339	Muscle_Skeletal	0.93781	-1.07285
SLC45A4	0.283393	Muscle_Skeletal	0.93781	1.07273
SIRT2	0.283421	Muscle_Skeletal	0.93781	-1.07267
RASGRP1	0.283449	Muscle_Skeletal	0.93781	1.0726
ADAM9	0.2835	Muscle_Skeletal	0.93781	-1.07249
COX15	0.283512	Muscle_Skeletal	0.93781	-1.07246
HS3ST3A1	0.283705	Muscle_Skeletal	0.93781	-1.07203
SLC29A2	0.283738	Muscle_Skeletal	0.93781	1.07196
TOPORS	0.283746	Muscle_Skeletal	0.93781	1.07194
MT1F	0.283895	Muscle_Skeletal	0.93781	-1.07161
EIF3A	0.283977	Muscle_Skeletal	0.93781	-1.07143
RNF144A	0.28403	Muscle_Skeletal	0.93781	1.07131
RP11-539L10.2	0.284039	Muscle_Skeletal	0.93781	1.07129
PAOX	0.284101	Muscle_Skeletal	0.93781	1.07115
CTSF	0.284136	Muscle_Skeletal	0.93781	-1.07107
TXNDC11	0.284184	Muscle_Skeletal	0.93781	1.07097
CEP97	0.284204	Muscle_Skeletal	0.93781	-1.07092
GTF3A	0.284236	Muscle_Skeletal	0.93781	-1.07085
GATC	0.284455	Muscle_Skeletal	0.93781	-1.07036
RP11-700H6.1	0.284509	Muscle_Skeletal	0.93781	-1.07024
ABCD4	0.284539	Muscle_Skeletal	0.93781	-1.07018
GMEB1	0.284591	Muscle_Skeletal	0.93781	1.07006
TNFRSF10A	0.284812	Muscle_Skeletal	0.93781	-1.06957
MTTP	0.284929	Muscle_Skeletal	0.93781	1.06931
CYYR1	0.285298	Muscle_Skeletal	0.93781	1.06849
CSF3	0.285331	Muscle_Skeletal	0.93781	-1.06842
RP11-387H17.6	0.285331	Muscle_Skeletal	0.93781	-1.06842
ARHGAP27	0.285395	Muscle_Skeletal	0.93781	1.06828
MRPS18B	0.285433	Muscle_Skeletal	0.93781	1.06819
ENPP5	0.285515	Muscle_Skeletal	0.93781	-1.06801
FBXL18	0.285603	Muscle_Skeletal	0.93781	-1.06782
GALC	0.285691	Muscle_Skeletal	0.93781	1.06762
CS	0.285818	Muscle_Skeletal	0.93781	-1.06734
ALDH7A1	0.285937	Muscle_Skeletal	0.93781	1.06708
LINC00652	0.285939	Muscle_Skeletal	0.93781	1.06707
LINC00324	0.286078	Muscle_Skeletal	0.93781	-1.06676
RHPN2	0.286101	Muscle_Skeletal	0.93781	-1.06671
LINC01460	0.28628	Muscle_Skeletal	0.93781	1.06632
LCMT2	0.286294	Muscle_Skeletal	0.93781	-1.06629
PHF21B	0.286344	Muscle_Skeletal	0.93781	1.06618
SLC43A1	0.286357	Muscle_Skeletal	0.93781	1.06615
IFT27	0.286428	Muscle_Skeletal	0.93781	1.06599
RP11-563J2.2	0.286442	Muscle_Skeletal	0.93781	1.06596
RP11-563J2.3	0.286442	Muscle_Skeletal	0.93781	1.06596
PARP2	0.286519	Muscle_Skeletal	0.93781	-1.06579
ARL15	0.286616	Muscle_Skeletal	0.93781	1.06557
RP11-326C3.15	0.286651	Muscle_Skeletal	0.93781	1.0655
TMEM229B	0.286778	Muscle_Skeletal	0.93781	-1.06522
LINC00184	0.286798	Muscle_Skeletal	0.93781	1.06517
ZKSCAN7	0.286807	Muscle_Skeletal	0.93781	-1.06515
ZP3	0.286884	Muscle_Skeletal	0.93781	1.06498
ABHD17A	0.28699	Muscle_Skeletal	0.93781	1.06475
UCN2	0.286993	Muscle_Skeletal	0.93781	1.06474
URB1	0.287	Muscle_Skeletal	0.93781	1.06472
RP11-434E6.4	0.28718	Muscle_Skeletal	0.93781	-1.06433
RPP25	0.287199	Muscle_Skeletal	0.93781	1.06429
KLRD1	0.287232	Muscle_Skeletal	0.93781	1.06421
HP	0.28761	Muscle_Skeletal	0.93781	-1.06338
MCFD2	0.287636	Muscle_Skeletal	0.93781	-1.06332
ADSS	0.287725	Muscle_Skeletal	0.93781	1.06313
CHERP	0.287734	Muscle_Skeletal	0.93781	1.06311
RASD2	0.287811	Muscle_Skeletal	0.93781	1.06294
ZSCAN29	0.287931	Muscle_Skeletal	0.93781	1.06267
C14orf1	0.288009	Muscle_Skeletal	0.93781	-1.0625
TTLL5	0.288009	Muscle_Skeletal	0.93781	-1.0625
RANBP1	0.288041	Muscle_Skeletal	0.93781	1.06243
ACER3	0.288144	Muscle_Skeletal	0.93781	1.0622
CAAP1	0.288185	Muscle_Skeletal	0.93781	1.06211
USP33	0.288397	Muscle_Skeletal	0.93781	1.06164
VPS54	0.288518	Muscle_Skeletal	0.93781	-1.06138
ALDH5A1	0.288535	Muscle_Skeletal	0.93781	1.06134
TMC4	0.288738	Muscle_Skeletal	0.93781	-1.06089
VSIG2	0.288823	Muscle_Skeletal	0.93781	-1.06071
BPHL	0.288905	Muscle_Skeletal	0.93781	-1.06053
CACNB3	0.288924	Muscle_Skeletal	0.93781	1.06049
NKAIN1	0.288945	Muscle_Skeletal	0.93781	-1.06044
PAPOLG	0.288958	Muscle_Skeletal	0.93781	1.06041
UCK1	0.289035	Muscle_Skeletal	0.93781	-1.06024
RNF14	0.289106	Muscle_Skeletal	0.93781	1.06009
RRP15	0.289222	Muscle_Skeletal	0.93781	-1.05983
ZNF582-AS1	0.289278	Muscle_Skeletal	0.93781	1.05971
GNA13	0.289567	Muscle_Skeletal	0.93781	1.05907
ZNF580	0.28968	Muscle_Skeletal	0.93781	1.05882
MMS22L	0.289852	Muscle_Skeletal	0.93781	1.05845
PPM1B	0.289876	Muscle_Skeletal	0.93781	1.05839
DYRK1B	0.289876	Muscle_Skeletal	0.93781	1.05839
COQ4	0.289968	Muscle_Skeletal	0.93781	-1.05819
GMFG	0.289989	Muscle_Skeletal	0.93781	-1.05815
TMEM154	0.290069	Muscle_Skeletal	0.93781	-1.05797
MTERF4	0.290069	Muscle_Skeletal	0.93781	-1.05797
ORAI1	0.290195	Muscle_Skeletal	0.93781	1.05769
PEX19	0.290248	Muscle_Skeletal	0.93781	1.05758
ATP2A1	0.290259	Muscle_Skeletal	0.93781	1.05755
SETD7	0.290618	Muscle_Skeletal	0.93781	1.05677
SUMF1	0.290749	Muscle_Skeletal	0.93781	1.05648
SCARB1	0.290814	Muscle_Skeletal	0.93781	1.05634
MALL	0.290854	Muscle_Skeletal	0.93781	-1.05625
KIAA1468	0.290854	Muscle_Skeletal	0.93781	1.05625
KLHL28	0.290865	Muscle_Skeletal	0.93781	-1.05622
MTDH	0.290871	Muscle_Skeletal	0.93781	-1.05621
ATG9A	0.290898	Muscle_Skeletal	0.93781	1.05615
DHRS7B	0.290994	Muscle_Skeletal	0.93781	1.05594
NRG4	0.290994	Muscle_Skeletal	0.93781	1.05594
RSPRY1	0.290997	Muscle_Skeletal	0.93781	1.05594
SAMD4A	0.29101	Muscle_Skeletal	0.93781	1.05591
RP11-463O9.9	0.291014	Muscle_Skeletal	0.93781	-1.0559
TMEM110	0.291028	Muscle_Skeletal	0.93781	-1.05587
TRPV1	0.291112	Muscle_Skeletal	0.93781	-1.05568
METTL21B	0.291171	Muscle_Skeletal	0.93781	1.05556
TRUB2	0.291503	Muscle_Skeletal	0.93781	-1.05483
STK25	0.291642	Muscle_Skeletal	0.93781	-1.05453
CCNG2	0.291644	Muscle_Skeletal	0.93781	-1.05452
EXOSC3	0.291807	Muscle_Skeletal	0.93781	-1.05417
MCM10	0.291858	Muscle_Skeletal	0.93781	1.05405
GALNT18	0.291922	Muscle_Skeletal	0.93781	-1.05391
CNPY2	0.291941	Muscle_Skeletal	0.93781	-1.05387
PAN2	0.291941	Muscle_Skeletal	0.93781	-1.05387
BTN3A2	0.291956	Muscle_Skeletal	0.93781	-1.05384
HVCN1	0.291956	Muscle_Skeletal	0.93781	1.05384
NOV	0.292068	Muscle_Skeletal	0.93781	-1.0536
SNRNP25	0.292134	Muscle_Skeletal	0.93781	-1.05345
HIPK4	0.292143	Muscle_Skeletal	0.93781	-1.05343
METTL13	0.292188	Muscle_Skeletal	0.93781	1.05333
MED12L	0.292563	Muscle_Skeletal	0.93781	1.05252
DCLRE1A	0.29265	Muscle_Skeletal	0.93781	1.05233
FBXO24	0.292708	Muscle_Skeletal	0.93781	1.0522
PCDHB5	0.292818	Muscle_Skeletal	0.93781	-1.05196
KSR1	0.292891	Muscle_Skeletal	0.93781	-1.0518
ACTG1	0.292956	Muscle_Skeletal	0.93781	1.05166
MARCKSL1	0.293179	Muscle_Skeletal	0.93781	-1.05117
SVBP	0.293201	Muscle_Skeletal	0.93781	-1.05113
MFSD5	0.293215	Muscle_Skeletal	0.93781	-1.05109
RP1-140K8.5	0.293573	Muscle_Skeletal	0.93781	-1.05032
PPP4R4	0.293582	Muscle_Skeletal	0.93781	1.0503
TYW3	0.293718	Muscle_Skeletal	0.93781	-1.05
METAP1D	0.29403	Muscle_Skeletal	0.93781	-1.04932
ST8SIA6	0.294169	Muscle_Skeletal	0.93781	-1.04902
MFAP3	0.294187	Muscle_Skeletal	0.93781	1.04898
EED	0.294224	Muscle_Skeletal	0.93781	-1.0489
ZC3H4	0.294357	Muscle_Skeletal	0.93781	-1.04861
RP11-138A9.1	0.294377	Muscle_Skeletal	0.93781	1.04857
ARMC6	0.294623	Muscle_Skeletal	0.93781	-1.04803
SLC2A5	0.294623	Muscle_Skeletal	0.93781	-1.04803
DENND5A	0.294814	Muscle_Skeletal	0.93781	-1.04762
SLC9A3	0.294847	Muscle_Skeletal	0.93781	-1.04755
RP11-332H14.1	0.294883	Muscle_Skeletal	0.93781	1.04747
C1QL3	0.294942	Muscle_Skeletal	0.93781	1.04734
SNAI3	0.295253	Muscle_Skeletal	0.93781	-1.04667
MAPK1	0.295514	Muscle_Skeletal	0.93781	-1.0461
MCL1	0.29562	Muscle_Skeletal	0.93781	-1.04587
WASF3	0.295721	Muscle_Skeletal	0.93781	-1.04565
FAM135A	0.295749	Muscle_Skeletal	0.93781	-1.04559
ITK	0.295787	Muscle_Skeletal	0.93781	1.04551
MGRN1	0.29628	Muscle_Skeletal	0.93781	-1.04444
SPTLC3	0.296474	Muscle_Skeletal	0.93781	-1.04403
ABHD10	0.296494	Muscle_Skeletal	0.93781	1.04398
MIR210HG	0.296538	Muscle_Skeletal	0.93781	1.04389
CDK7	0.296593	Muscle_Skeletal	0.93781	-1.04377
APOL6	0.296727	Muscle_Skeletal	0.93781	-1.04348
KLHL7-AS1	0.296741	Muscle_Skeletal	0.93781	1.04345
IL6R	0.296777	Muscle_Skeletal	0.93781	1.04337
XRCC2	0.296851	Muscle_Skeletal	0.93781	-1.04321
POGK	0.296872	Muscle_Skeletal	0.93781	1.04317
MPRIP	0.296982	Muscle_Skeletal	0.93781	-1.04293
POLR2L	0.297079	Muscle_Skeletal	0.93781	-1.04272
SFXN4	0.297187	Muscle_Skeletal	0.93781	-1.04248
RETSAT	0.297254	Muscle_Skeletal	0.93781	-1.04234
RRNAD1	0.297405	Muscle_Skeletal	0.93781	1.04202
UHRF1	0.297431	Muscle_Skeletal	0.93781	1.04196
HPF1	0.297465	Muscle_Skeletal	0.93781	-1.04188
PUSL1	0.297493	Muscle_Skeletal	0.93781	-1.04183
NADSYN1	0.297503	Muscle_Skeletal	0.93781	-1.0418
TSFM	0.297566	Muscle_Skeletal	0.93781	-1.04167
METTL1	0.297566	Muscle_Skeletal	0.93781	-1.04167
ITFG2	0.297766	Muscle_Skeletal	0.93781	1.04124
HAS1	0.297779	Muscle_Skeletal	0.93781	1.04121
WASHC5	0.297794	Muscle_Skeletal	0.93781	-1.04118
CAPG	0.297796	Muscle_Skeletal	0.93781	1.04117
ARFIP1	0.298063	Muscle_Skeletal	0.93781	-1.0406
AES	0.298215	Muscle_Skeletal	0.93781	1.04027
CD3EAP	0.298265	Muscle_Skeletal	0.93781	1.04016
TAF1C	0.298324	Muscle_Skeletal	0.93781	1.04003
ANKZF1	0.29844	Muscle_Skeletal	0.93781	-1.03978
ANKRD39	0.298599	Muscle_Skeletal	0.93781	-1.03944
CDKN1A	0.298601	Muscle_Skeletal	0.93781	-1.03944
KCNRG	0.298755	Muscle_Skeletal	0.93781	-1.03911
FAM43B	0.298766	Muscle_Skeletal	0.93781	-1.03908
SLC31A1	0.29884	Muscle_Skeletal	0.93781	1.03892
INSIG2	0.29885	Muscle_Skeletal	0.93781	1.0389
ZNF530	0.299023	Muscle_Skeletal	0.93781	1.03853
TMEM30A	0.299045	Muscle_Skeletal	0.93781	1.03848
WSB2	0.299093	Muscle_Skeletal	0.93781	1.03838
PEX10	0.299169	Muscle_Skeletal	0.93781	1.03822
BCO2	0.2992	Muscle_Skeletal	0.93781	1.03815
RP11-440G5.2	0.299204	Muscle_Skeletal	0.93781	-1.03814
ABCA1	0.299293	Muscle_Skeletal	0.93781	-1.03795
CNN2	0.299431	Muscle_Skeletal	0.93781	-1.03766
S100A3	0.299707	Muscle_Skeletal	0.93781	-1.03706
ANXA1	0.299913	Muscle_Skeletal	0.93781	1.03662
LIPA	0.299971	Muscle_Skeletal	0.93781	-1.0365
PNPT1	0.299971	Muscle_Skeletal	0.93781	-1.0365
ZNF181	0.29999	Muscle_Skeletal	0.93781	1.03645
UBE2J2	0.300033	Muscle_Skeletal	0.93781	-1.03636
CKM	0.300094	Muscle_Skeletal	0.93781	1.03623
FMO3	0.300331	Muscle_Skeletal	0.93781	1.03572
MYH3	0.30036	Muscle_Skeletal	0.93781	1.03566
DYSF	0.30041	Muscle_Skeletal	0.93781	1.03556
SBF1	0.300416	Muscle_Skeletal	0.93781	-1.03554
EMC2	0.300607	Muscle_Skeletal	0.93781	-1.03513
STK11IP	0.30077	Muscle_Skeletal	0.93781	-1.03478
NPIPA1	0.300839	Muscle_Skeletal	0.93781	-1.03464
RP3-466P17.1	0.300849	Muscle_Skeletal	0.93781	1.03461
USP25	0.300911	Muscle_Skeletal	0.93781	1.03448
GRK3	0.300972	Muscle_Skeletal	0.93781	-1.03435
ADAMTS3	0.301021	Muscle_Skeletal	0.93781	1.03425
PACRG	0.301074	Muscle_Skeletal	0.93781	-1.03413
CD226	0.301155	Muscle_Skeletal	0.93781	1.03396
DYNC2H1	0.3015	Muscle_Skeletal	0.93781	-1.03322
FAM162A	0.301612	Muscle_Skeletal	0.93781	-1.03298
BEGAIN	0.301619	Muscle_Skeletal	0.93781	1.03297
LRRC8D	0.301704	Muscle_Skeletal	0.93781	-1.03279
PCAT19	0.301736	Muscle_Skeletal	0.93781	1.03272
ZSCAN18	0.301804	Muscle_Skeletal	0.93781	-1.03257
INTS10	0.301942	Muscle_Skeletal	0.93781	1.03228
UBE2D4	0.301995	Muscle_Skeletal	0.93781	-1.03216
LPL	0.302165	Muscle_Skeletal	0.93781	1.0318
PTMA	0.302298	Muscle_Skeletal	0.93781	-1.03152
RP11-430G17.3	0.302373	Muscle_Skeletal	0.93781	-1.03136
ZNF845	0.302466	Muscle_Skeletal	0.93781	1.03116
RANBP17	0.302481	Muscle_Skeletal	0.93781	1.03113
PHF12	0.3025	Muscle_Skeletal	0.93781	1.03109
STIL	0.302515	Muscle_Skeletal	0.93781	1.03106
ELP5	0.302541	Muscle_Skeletal	0.93781	1.031
HOOK3	0.302547	Muscle_Skeletal	0.93781	-1.03099
POMK	0.302547	Muscle_Skeletal	0.93781	1.03099
RNF170	0.302547	Muscle_Skeletal	0.93781	-1.03099
BLOC1S3	0.302593	Muscle_Skeletal	0.93781	-1.03089
GSG2	0.30282	Muscle_Skeletal	0.93781	-1.03041
2024-03-01	0.303354	Muscle_Skeletal	0.93781	1.02927
LACTB	0.30345	Muscle_Skeletal	0.93781	1.02906
CCL26	0.303486	Muscle_Skeletal	0.93781	-1.02899
HAAO	0.3035	Muscle_Skeletal	0.93781	1.02896
COX7A2	0.303593	Muscle_Skeletal	0.93781	1.02876
AMPH	0.303617	Muscle_Skeletal	0.93781	1.02871
PDXP	0.303681	Muscle_Skeletal	0.93781	-1.02857
TTC4	0.303932	Muscle_Skeletal	0.93781	-1.02804
TMEM55A	0.303963	Muscle_Skeletal	0.93781	1.02797
MTMR2	0.303963	Muscle_Skeletal	0.93781	1.02797
RP11-131L12.3	0.303987	Muscle_Skeletal	0.93781	1.02792
ADGRD1	0.304145	Muscle_Skeletal	0.93781	-1.02759
DHX58	0.304269	Muscle_Skeletal	0.93781	1.02732
BCAT2	0.304334	Muscle_Skeletal	0.93781	1.02718
HMCES	0.304358	Muscle_Skeletal	0.93781	1.02713
SYTL2	0.304421	Muscle_Skeletal	0.93781	1.027
SEC23B	0.304472	Muscle_Skeletal	0.93781	1.02689
SNUPN	0.304863	Muscle_Skeletal	0.93781	1.02606
ZNF174	0.304946	Muscle_Skeletal	0.93781	-1.02589
SLC41A3	0.304963	Muscle_Skeletal	0.93781	-1.02585
FRZB	0.304994	Muscle_Skeletal	0.93781	1.02578
ZNF510	0.305197	Muscle_Skeletal	0.93781	1.02535
CTD-2547G23.4	0.305214	Muscle_Skeletal	0.93781	1.02532
LINC01605	0.305231	Muscle_Skeletal	0.93781	-1.02528
RAB5C	0.305363	Muscle_Skeletal	0.93781	-1.025
BTG1	0.305363	Muscle_Skeletal	0.93781	1.025
RP1-102E24.8	0.305509	Muscle_Skeletal	0.93781	-1.02469
UVRAG	0.305771	Muscle_Skeletal	0.93781	1.02414
RGS10	0.305876	Muscle_Skeletal	0.93781	1.02391
ZNF609	0.306101	Muscle_Skeletal	0.93781	1.02344
CTD-3252C9.4	0.30617	Muscle_Skeletal	0.93781	-1.02329
TP53TG1	0.306205	Muscle_Skeletal	0.93781	1.02322
RSPH4A	0.306306	Muscle_Skeletal	0.93781	1.023
LINC01786	0.306429	Muscle_Skeletal	0.93781	-1.02274
JOSD2	0.306547	Muscle_Skeletal	0.93781	1.02249
PLCL1	0.306578	Muscle_Skeletal	0.93781	-1.02243
ORC3	0.306676	Muscle_Skeletal	0.93781	1.02222
PLAC8	0.306734	Muscle_Skeletal	0.93781	-1.0221
TCF4	0.306829	Muscle_Skeletal	0.93781	1.0219
ACVRL1	0.306857	Muscle_Skeletal	0.93781	-1.02184
PDE9A	0.306884	Muscle_Skeletal	0.93781	1.02178
SFMBT2	0.306966	Muscle_Skeletal	0.93781	1.02161
QSER1	0.30702	Muscle_Skeletal	0.93781	1.02149
SNRPD1	0.307051	Muscle_Skeletal	0.93781	1.02143
SPATA33	0.307123	Muscle_Skeletal	0.93781	-1.02128
XYLT1	0.307191	Muscle_Skeletal	0.93781	1.02113
ALKBH1	0.307264	Muscle_Skeletal	0.93781	1.02098
SDR9C7	0.307535	Muscle_Skeletal	0.93781	-1.02041
ADH1C	0.307719	Muscle_Skeletal	0.93781	1.02002
RP13-977J11.2	0.307863	Muscle_Skeletal	0.93781	-1.01972
PHF20	0.30796	Muscle_Skeletal	0.93781	1.01951
PPP2R2D	0.308053	Muscle_Skeletal	0.93781	1.01932
LAPTM4B	0.308186	Muscle_Skeletal	0.93781	-1.01904
RRM2B	0.308241	Muscle_Skeletal	0.93781	-1.01892
MED13	0.308266	Muscle_Skeletal	0.93781	-1.01887
DESI2	0.308266	Muscle_Skeletal	0.93781	-1.01887
CENPC	0.308275	Muscle_Skeletal	0.93781	1.01885
AKAP3	0.308298	Muscle_Skeletal	0.93781	1.0188
DCTN1	0.30835	Muscle_Skeletal	0.93781	1.01869
GLUL	0.308408	Muscle_Skeletal	0.93781	-1.01857
CASP1	0.308432	Muscle_Skeletal	0.93781	-1.01852
TOE1	0.308539	Muscle_Skeletal	0.93781	-1.01829
RCAN1	0.308592	Muscle_Skeletal	0.93781	1.01818
HOXC8	0.308592	Muscle_Skeletal	0.93781	1.01818
TMEM163	0.308801	Muscle_Skeletal	0.93781	-1.01774
SRRD	0.308819	Muscle_Skeletal	0.93781	-1.0177
MMACHC	0.308991	Muscle_Skeletal	0.93781	-1.01734
NR1H3	0.309197	Muscle_Skeletal	0.93781	-1.01691
CYTL1	0.309582	Muscle_Skeletal	0.93781	-1.0161
MURC	0.30959	Muscle_Skeletal	0.93781	1.01608
RP1-193H18.3	0.309617	Muscle_Skeletal	0.93781	-1.01603
MYL3	0.309645	Muscle_Skeletal	0.93781	1.01597
MRPS18A	0.309896	Muscle_Skeletal	0.93781	-1.01544
XPO1	0.30996	Muscle_Skeletal	0.93781	-1.01531
COQ10A	0.310014	Muscle_Skeletal	0.93781	1.01519
CKAP2	0.310163	Muscle_Skeletal	0.93781	1.01488
ANGPTL4	0.310246	Muscle_Skeletal	0.93781	-1.01471
HS6ST1	0.31027	Muscle_Skeletal	0.93781	1.01466
RP11-1246C19.1	0.310297	Muscle_Skeletal	0.93781	-1.0146
STRIP1	0.310397	Muscle_Skeletal	0.93781	-1.01439
POLR2C	0.310477	Muscle_Skeletal	0.93781	-1.01422
FLJ20021	0.310495	Muscle_Skeletal	0.93781	-1.01418
SH3BP2	0.310523	Muscle_Skeletal	0.93781	1.01412
TRAM1	0.310574	Muscle_Skeletal	0.93781	-1.01402
MLPH	0.310598	Muscle_Skeletal	0.93781	1.01397
SMCHD1	0.310629	Muscle_Skeletal	0.93781	1.0139
ACTA2	0.310637	Muscle_Skeletal	0.93781	-1.01389
ADPRH	0.31066	Muscle_Skeletal	0.93781	1.01384
SNAPC3	0.310756	Muscle_Skeletal	0.93781	1.01364
RP11-158H5.8	0.310815	Muscle_Skeletal	0.93781	1.01351
LL22NC03-2H8.5	0.310896	Muscle_Skeletal	0.93781	1.01334
SEL1L	0.310943	Muscle_Skeletal	0.93781	1.01324
RP11-158I9.8	0.311093	Muscle_Skeletal	0.93781	1.01293
POP4	0.311261	Muscle_Skeletal	0.93781	1.01258
HMCN2	0.311395	Muscle_Skeletal	0.93781	1.0123
CNP	0.311489	Muscle_Skeletal	0.93781	-1.0121
RP11-111K18.2	0.311842	Muscle_Skeletal	0.93781	1.01136
AGMAT	0.312203	Muscle_Skeletal	0.93781	-1.01061
AKR1C1	0.312217	Muscle_Skeletal	0.93781	1.01058
ZNF770	0.312266	Muscle_Skeletal	0.93781	1.01048
AL022344.7	0.312281	Muscle_Skeletal	0.93781	-1.01045
PRKAB2	0.312326	Muscle_Skeletal	0.93781	-1.01035
FAM20B	0.312387	Muscle_Skeletal	0.93781	1.01023
PPP1R3G	0.312435	Muscle_Skeletal	0.93781	1.01013
PAFAH2	0.312458	Muscle_Skeletal	0.93781	-1.01008
GPX2	0.312764	Muscle_Skeletal	0.93781	-1.00944
TAF4	0.312809	Muscle_Skeletal	0.93781	1.00935
ZNF37A	0.312837	Muscle_Skeletal	0.93781	1.00929
PCDHGA3	0.31285	Muscle_Skeletal	0.93781	-1.00926
NT5C	0.312889	Muscle_Skeletal	0.93781	-1.00918
APH1B	0.312952	Muscle_Skeletal	0.93781	-1.00905
MAP3K13	0.313047	Muscle_Skeletal	0.93781	1.00885
DLX1	0.313405	Muscle_Skeletal	0.93781	-1.0081
WIF1	0.313432	Muscle_Skeletal	0.93781	-1.00805
RP11-333I13.1	0.313485	Muscle_Skeletal	0.93781	-1.00794
PPP5D1	0.313547	Muscle_Skeletal	0.93781	1.00781
PCCB	0.313762	Muscle_Skeletal	0.93781	1.00736
FBXO42	0.313765	Muscle_Skeletal	0.93781	1.00735
MED22	0.313791	Muscle_Skeletal	0.93781	1.0073
F13A1	0.313791	Muscle_Skeletal	0.93781	-1.0073
SCO2	0.31381	Muscle_Skeletal	0.93781	1.00726
RYR2	0.313829	Muscle_Skeletal	0.93781	-1.00722
ASCL5	0.313841	Muscle_Skeletal	0.93781	-1.00719
BTBD11	0.313914	Muscle_Skeletal	0.93781	1.00704
ARID5A	0.313938	Muscle_Skeletal	0.93781	1.00699
PWWP2B	0.314033	Muscle_Skeletal	0.93781	-1.00679
RP11-104L21.3	0.314052	Muscle_Skeletal	0.93781	-1.00676
TLR2	0.314314	Muscle_Skeletal	0.93781	-1.00621
TUSC5	0.314351	Muscle_Skeletal	0.93781	1.00613
SLC25A10	0.314369	Muscle_Skeletal	0.93781	-1.0061
LINC01823	0.314369	Muscle_Skeletal	0.93781	-1.0061
SHROOM3	0.31439	Muscle_Skeletal	0.93781	1.00605
AQR	0.314426	Muscle_Skeletal	0.93781	1.00598
RIC3	0.314482	Muscle_Skeletal	0.93781	1.00586
ANAPC11	0.314489	Muscle_Skeletal	0.93781	-1.00585
FAM193A	0.314553	Muscle_Skeletal	0.93781	-1.00571
ISCU	0.314584	Muscle_Skeletal	0.93781	-1.00565
PIGBOS1	0.314614	Muscle_Skeletal	0.93781	1.00559
PBX3	0.314626	Muscle_Skeletal	0.93781	1.00556
KLHL29	0.314659	Muscle_Skeletal	0.93781	-1.00549
COA7	0.314757	Muscle_Skeletal	0.93781	-1.00529
RP11-184M15.1	0.314801	Muscle_Skeletal	0.93781	1.0052
MTERF3	0.314834	Muscle_Skeletal	0.93781	-1.00513
RP11-873E20.1	0.314962	Muscle_Skeletal	0.93781	-1.00486
APOBEC3G	0.315082	Muscle_Skeletal	0.93781	1.00462
MCM3AP	0.315085	Muscle_Skeletal	0.93781	-1.00461
PARD6G	0.315139	Muscle_Skeletal	0.93781	1.0045
RP11-700H6.2	0.31535	Muscle_Skeletal	0.93781	-1.00406
MOAP1	0.31547	Muscle_Skeletal	0.93781	1.00381
DDIAS	0.315669	Muscle_Skeletal	0.93781	1.0034
ARMT1	0.315676	Muscle_Skeletal	0.93781	-1.00338
LDHD	0.315881	Muscle_Skeletal	0.93781	-1.00296
RP11-1094H24.4	0.315902	Muscle_Skeletal	0.93781	1.00292
POU1F1	0.316242	Muscle_Skeletal	0.93781	-1.00221
HAGHL	0.316352	Muscle_Skeletal	0.93781	1.00198
GPR62	0.316449	Muscle_Skeletal	0.93781	-1.00178
TARSL2	0.316476	Muscle_Skeletal	0.93781	-1.00172
PEX6	0.316493	Muscle_Skeletal	0.93781	1.00169
PDHB	0.316977	Muscle_Skeletal	0.93781	1.00069
GOLGA7B	0.317024	Muscle_Skeletal	0.93781	1.00059
PPARG	0.31705	Muscle_Skeletal	0.93781	1.00054
SH3YL1	0.317141	Muscle_Skeletal	0.93781	-1.00035
OAF	0.317186	Muscle_Skeletal	0.93781	1.00026
CSAD	0.317217	Muscle_Skeletal	0.93781	-1.00019
NADK2	0.317232	Muscle_Skeletal	0.93781	1.00016
CCDC136	0.317311	Muscle_Skeletal	0.93781	1
PRRC2B	0.317311	Muscle_Skeletal	0.93781	1
ZNF235	0.317311	Muscle_Skeletal	0.93781	1
PTBP3	0.317311	Muscle_Skeletal	0.93781	-1
CBFB	0.317311	Muscle_Skeletal	0.93781	-1
ZNF131	0.317311	Muscle_Skeletal	0.93781	1
BST1	0.317311	Muscle_Skeletal	0.93781	1
KCNMB1	0.317311	Muscle_Skeletal	0.93781	1
E2F5	0.317311	Muscle_Skeletal	0.93781	1
DMAP1	0.317311	Muscle_Skeletal	0.93781	1
BDP1	0.317311	Muscle_Skeletal	0.93781	1
RPL6	0.317311	Muscle_Skeletal	0.93781	1
MKRN2OS	0.317342	Muscle_Skeletal	0.93781	0.999936
KIDINS220	0.31775	Muscle_Skeletal	0.93781	-0.999091
CDCA3	0.317799	Muscle_Skeletal	0.93781	0.998992
ZC3H3	0.317826	Muscle_Skeletal	0.93781	0.998936
TLL2	0.317954	Muscle_Skeletal	0.93781	-0.998671
MRPL54	0.318208	Muscle_Skeletal	0.93781	0.998148
TIAM2	0.318456	Muscle_Skeletal	0.93781	-0.997636
RP11-539L10.3	0.318727	Muscle_Skeletal	0.93781	-0.997077
TRNT1	0.318874	Muscle_Skeletal	0.93781	0.996774
SDCCAG8	0.318918	Muscle_Skeletal	0.93781	-0.996685
RPL22	0.319004	Muscle_Skeletal	0.93781	-0.996507
C6orf201	0.319081	Muscle_Skeletal	0.93781	-0.996348
DDB1	0.319383	Muscle_Skeletal	0.93781	-0.995726
SCAP	0.319545	Muscle_Skeletal	0.93781	-0.995394
DPY19L2	0.319687	Muscle_Skeletal	0.93781	0.995102
ACSL5	0.319712	Muscle_Skeletal	0.93781	-0.995049
LINC01554	0.319761	Muscle_Skeletal	0.93781	0.994949
PHLDA2	0.319788	Muscle_Skeletal	0.93781	-0.994893
RP11-619A14.3	0.319973	Muscle_Skeletal	0.93781	-0.994513
MT1M	0.320022	Muscle_Skeletal	0.93781	0.994413
RP11-76E17.4	0.320062	Muscle_Skeletal	0.93781	0.994331
CRISPLD2	0.320067	Muscle_Skeletal	0.93781	-0.994319
GAA	0.320079	Muscle_Skeletal	0.93781	0.994296
LRRC37A2	0.320289	Muscle_Skeletal	0.93781	0.993865
RAB29	0.320289	Muscle_Skeletal	0.93781	0.993865
CD177	0.320485	Muscle_Skeletal	0.93781	-0.993463
SUMO2	0.320569	Muscle_Skeletal	0.93781	0.993289
KIAA1456	0.320614	Muscle_Skeletal	0.93781	0.993197
PSMB5	0.320665	Muscle_Skeletal	0.93781	0.993092
PMF1	0.320683	Muscle_Skeletal	0.93781	0.993056
CORO1C	0.320707	Muscle_Skeletal	0.93781	-0.993007
C1orf127	0.320709	Muscle_Skeletal	0.93781	-0.993002
ALOX5	0.320802	Muscle_Skeletal	0.93781	-0.99281
SEC14L2	0.32083	Muscle_Skeletal	0.93781	0.992754
VMAC	0.32083	Muscle_Skeletal	0.93781	0.992754
CACNA2D1	0.320835	Muscle_Skeletal	0.93781	-0.992744
WNK2	0.320895	Muscle_Skeletal	0.93781	-0.99262
MLF2	0.321008	Muscle_Skeletal	0.93781	-0.992389
NUDC	0.321136	Muscle_Skeletal	0.93781	0.992126
GPN2	0.321136	Muscle_Skeletal	0.93781	0.992126
TMEM106C	0.321237	Muscle_Skeletal	0.93781	-0.991919
RP11-51J9.5	0.321394	Muscle_Skeletal	0.93781	-0.991597
RP11-250B2.5	0.321476	Muscle_Skeletal	0.93781	-0.991429
TIMM44	0.321534	Muscle_Skeletal	0.93781	-0.99131
DNAJB14	0.321904	Muscle_Skeletal	0.93781	-0.990553
SORT1	0.322007	Muscle_Skeletal	0.93781	-0.990342
TXNDC17	0.32203	Muscle_Skeletal	0.93781	0.990296
MFSD8	0.322094	Muscle_Skeletal	0.93781	0.990164
PFDN6	0.322149	Muscle_Skeletal	0.93781	-0.990051
RUFY2	0.322249	Muscle_Skeletal	0.93781	0.989848
RAB15	0.322274	Muscle_Skeletal	0.93781	-0.989796
SH3RF3-AS1	0.322289	Muscle_Skeletal	0.93781	0.989765
ZC3H7B	0.322336	Muscle_Skeletal	0.93781	0.989669
SYNJ2	0.322368	Muscle_Skeletal	0.93781	-0.989603
SH3RF3	0.322404	Muscle_Skeletal	0.93781	0.989529
EVC	0.322589	Muscle_Skeletal	0.93781	-0.989152
GRWD1	0.322621	Muscle_Skeletal	0.93781	0.989086
ULBP1	0.322666	Muscle_Skeletal	0.93781	-0.988993
LINC00330	0.322682	Muscle_Skeletal	0.93781	-0.988962
SGPP1	0.322718	Muscle_Skeletal	0.93781	0.988889
KBTBD3	0.322748	Muscle_Skeletal	0.93781	0.988827
ZNF589	0.323398	Muscle_Skeletal	0.93781	-0.9875
EXOC8	0.323525	Muscle_Skeletal	0.93781	0.987241
NHSL1	0.32362	Muscle_Skeletal	0.93781	-0.987046
ZNF837	0.323623	Muscle_Skeletal	0.93781	-0.987041
ZNF280B	0.3237	Muscle_Skeletal	0.93781	-0.986883
PCDH8	0.32372	Muscle_Skeletal	0.93781	-0.986842
ABHD4	0.32385	Muscle_Skeletal	0.93781	-0.986577
LINC00370	0.32394	Muscle_Skeletal	0.93781	-0.986395
NCOA3	0.323985	Muscle_Skeletal	0.93781	0.986301
PPIP5K2	0.324032	Muscle_Skeletal	0.93781	-0.986207
RP11-10L7.1	0.324079	Muscle_Skeletal	0.93781	-0.986111
LINC00205	0.324159	Muscle_Skeletal	0.93781	-0.985947
ERCC8	0.324264	Muscle_Skeletal	0.93781	-0.985732
RP3-486I3.7	0.32432	Muscle_Skeletal	0.93781	-0.98562
EVI2B	0.324324	Muscle_Skeletal	0.93781	-0.985611
WNT10B	0.324324	Muscle_Skeletal	0.93781	0.985611
RBBP8	0.32433	Muscle_Skeletal	0.93781	0.985599
CASD1	0.324372	Muscle_Skeletal	0.93781	0.985514
PSMD1	0.324375	Muscle_Skeletal	0.93781	0.985507
ASIC4	0.324391	Muscle_Skeletal	0.93781	-0.985475
SORBS3	0.324427	Muscle_Skeletal	0.93781	-0.985401
SNF8	0.32448	Muscle_Skeletal	0.93781	0.985294
NRG2	0.324539	Muscle_Skeletal	0.93781	0.985173
RPL8	0.324579	Muscle_Skeletal	0.93781	-0.985093
OLFM2	0.324698	Muscle_Skeletal	0.93781	-0.984848
NSFL1C	0.324727	Muscle_Skeletal	0.93781	-0.984791
ETNPPL	0.324887	Muscle_Skeletal	0.93781	0.984465
RP11-488L18.10	0.324896	Muscle_Skeletal	0.93781	0.984447
CENPN	0.3249	Muscle_Skeletal	0.93781	0.984438
RTN4RL1	0.324931	Muscle_Skeletal	0.93781	0.984375
CYP11A1	0.325059	Muscle_Skeletal	0.93781	0.984115
MTA2	0.325084	Muscle_Skeletal	0.93781	-0.984064
XAF1	0.325089	Muscle_Skeletal	0.93781	0.984055
SPRED1	0.325137	Muscle_Skeletal	0.93781	0.983957
ATG16L2	0.32516	Muscle_Skeletal	0.93781	-0.98391
FBXL22	0.325171	Muscle_Skeletal	0.93781	-0.983887
IFITM10	0.325266	Muscle_Skeletal	0.93781	-0.983694
ZNF438	0.325281	Muscle_Skeletal	0.93781	-0.983663
ZNF362	0.32533	Muscle_Skeletal	0.93781	0.983564
PARS2	0.325344	Muscle_Skeletal	0.93781	0.983536
RP11-1151B14.3	0.325423	Muscle_Skeletal	0.93781	0.983374
CARD11	0.325618	Muscle_Skeletal	0.93781	0.982979
LINC02012	0.325639	Muscle_Skeletal	0.93781	0.982935
PWWP2A	0.325763	Muscle_Skeletal	0.93781	-0.982684
NOL10	0.325771	Muscle_Skeletal	0.93781	0.982669
RABEPK	0.325775	Muscle_Skeletal	0.93781	-0.982659
PYHIN1	0.325799	Muscle_Skeletal	0.93781	-0.982611
TMTC2	0.325875	Muscle_Skeletal	0.93781	-0.982456
GZMB	0.325977	Muscle_Skeletal	0.93781	-0.982249
SLC30A1	0.32599	Muscle_Skeletal	0.93781	0.982222
SETBP1	0.326082	Muscle_Skeletal	0.93781	0.982036
SFTPB	0.326237	Muscle_Skeletal	0.93781	0.981722
ZNF90	0.326313	Muscle_Skeletal	0.93781	-0.981567
TIAF1	0.32648	Muscle_Skeletal	0.93781	-0.981229
RP11-74E22.8	0.326503	Muscle_Skeletal	0.93781	0.981182
CAPN9	0.326514	Muscle_Skeletal	0.93781	0.981161
ZDHHC12	0.326587	Muscle_Skeletal	0.93781	-0.981013
SLC39A1	0.326743	Muscle_Skeletal	0.93781	0.980695
LINC00968	0.327021	Muscle_Skeletal	0.93781	0.980132
ABCG2	0.327082	Muscle_Skeletal	0.93781	0.980009
CSNK1G2	0.327148	Muscle_Skeletal	0.93781	0.979874
SNPH	0.327159	Muscle_Skeletal	0.93781	0.979853
MFSD7	0.327227	Muscle_Skeletal	0.93781	-0.979715
MRPS27	0.32724	Muscle_Skeletal	0.93781	-0.979688
ZNF8	0.327301	Muscle_Skeletal	0.93781	-0.979564
TP53AIP1	0.327341	Muscle_Skeletal	0.93781	-0.979484
APBB2	0.327341	Muscle_Skeletal	0.93781	0.979483
NBN	0.327611	Muscle_Skeletal	0.93781	-0.978938
KIF25-AS1	0.327619	Muscle_Skeletal	0.93781	0.978921
TMEM81	0.327735	Muscle_Skeletal	0.93781	-0.978685
PAX7	0.327754	Muscle_Skeletal	0.93781	-0.978648
GTF2A1L	0.327792	Muscle_Skeletal	0.93781	-0.978571
MIATNB	0.327799	Muscle_Skeletal	0.93781	-0.978556
EVI2A	0.327868	Muscle_Skeletal	0.93781	0.978417
PRKAG1	0.327868	Muscle_Skeletal	0.93781	0.978417
CHRNA3	0.327868	Muscle_Skeletal	0.93781	-0.978417
NDUFAF2	0.32787	Muscle_Skeletal	0.93781	-0.978412
SPRR2E	0.327912	Muscle_Skeletal	0.93781	-0.978328
TIGD5	0.327944	Muscle_Skeletal	0.93781	0.978263
ERICD	0.328024	Muscle_Skeletal	0.93781	0.978102
PNO1	0.328024	Muscle_Skeletal	0.93781	-0.978102
ZNF582	0.328063	Muscle_Skeletal	0.93781	-0.978022
MSRB1	0.328145	Muscle_Skeletal	0.93781	0.977856
RP1-63M2.7	0.328171	Muscle_Skeletal	0.93781	-0.977805
CITF22-49E9.3	0.328177	Muscle_Skeletal	0.93781	0.977793
RNF114	0.328202	Muscle_Skeletal	0.93781	0.977742
GYS1	0.328292	Muscle_Skeletal	0.93781	0.97756
MCUR1	0.328325	Muscle_Skeletal	0.93781	-0.977493
YTHDF3-AS1	0.328434	Muscle_Skeletal	0.93781	-0.977273
YTHDF3	0.328434	Muscle_Skeletal	0.93781	-0.977273
CMYA5	0.32859	Muscle_Skeletal	0.93781	-0.976959
HSPA2	0.328607	Muscle_Skeletal	0.93781	-0.976923
SLC41A2	0.328651	Muscle_Skeletal	0.93781	-0.976834
CTSB	0.32871	Muscle_Skeletal	0.93781	-0.976716
PATL1	0.328771	Muscle_Skeletal	0.93781	0.976593
SLC2A9	0.3289	Muscle_Skeletal	0.93781	-0.976331
AC004069.2	0.32893	Muscle_Skeletal	0.93781	0.976271
KRIT1	0.328952	Muscle_Skeletal	0.93781	-0.976227
LTBP3	0.32897	Muscle_Skeletal	0.93781	-0.97619
DPT	0.328985	Muscle_Skeletal	0.93781	0.976161
HEYL	0.329121	Muscle_Skeletal	0.93781	-0.975886
AKAP12	0.329138	Muscle_Skeletal	0.93781	0.975851
C1orf115	0.329185	Muscle_Skeletal	0.93781	0.975758
EFNB3	0.441166	Cells_Cultured_fibroblasts	0.937817	0.770226
GAPLINC	0.441189	Cells_Cultured_fibroblasts	0.937817	-0.770186
RP11-326C3.15	0.298572	Vagina	0.937835	1.0395
CDC42EP4	0.298583	Vagina	0.937835	-1.03948
TIPRL	0.29889	Vagina	0.937835	1.03882
HACD2	0.299055	Vagina	0.937835	1.03846
FSIP2	0.299055	Vagina	0.937835	-1.03846
WASL	0.299055	Vagina	0.937835	1.03846
ANKRD26	0.299274	Vagina	0.937835	1.03799
SCGB2B2	0.299284	Vagina	0.937835	-1.03797
LINC00994	0.299304	Vagina	0.937835	1.03793
UGP2	0.299611	Vagina	0.937835	-1.03727
RBFA	0.299683	Vagina	0.937835	1.03711
PNISR	0.299785	Vagina	0.937835	-1.03689
ITPA	0.29986	Vagina	0.937835	-1.03673
ANXA1	0.299913	Vagina	0.937835	-1.03662
SETD5	0.299929	Vagina	0.937835	-1.03659
LINC00598	0.299971	Vagina	0.937835	-1.0365
UBE2J2	0.300033	Vagina	0.937835	-1.03636
PTMA	0.300065	Vagina	0.937835	-1.03629
CCDC188	0.300222	Vagina	0.937835	-1.03596
DYSF	0.30041	Vagina	0.937835	1.03556
ZKSCAN8	0.300701	Vagina	0.937835	-1.03493
STK11IP	0.30077	Vagina	0.937835	-1.03478
KANK4	0.300799	Vagina	0.937835	-1.03472
LINC00923	0.300855	Vagina	0.937835	-1.0346
USP25	0.300911	Vagina	0.937835	1.03448
LINC00578	0.301145	Vagina	0.937835	1.03398
MAPK12	0.301191	Vagina	0.937835	1.03388
MFSD10	0.301273	Vagina	0.937835	-1.03371
WDR19	0.301336	Vagina	0.937835	1.03357
DYNC2H1	0.3015	Vagina	0.937835	-1.03322
EYA3	0.301551	Vagina	0.937835	1.03311
NCAM2	0.301789	Vagina	0.937835	-1.03261
PSMA4	0.301853	Vagina	0.937835	-1.03247
MPEG1	0.301951	Vagina	0.937835	-1.03226
IVNS1ABP	0.301978	Vagina	0.937835	1.0322
UBE2D4	0.301995	Vagina	0.937835	-1.03216
BBS5	0.302132	Vagina	0.937835	-1.03187
SCRN2	0.302292	Vagina	0.937835	-1.03153
PATJ	0.302373	Vagina	0.937835	1.03136
RP11-430G17.3	0.302373	Vagina	0.937835	-1.03136
WWOX	0.302394	Vagina	0.937835	1.03131
PHF12	0.3025	Vagina	0.937835	1.03109
SIK2	0.302515	Vagina	0.937835	-1.03106
RNF170	0.302547	Vagina	0.937835	-1.03099
HOOK3	0.302547	Vagina	0.937835	-1.03099
POMK	0.302547	Vagina	0.937835	1.03099
PLEKHM2	0.302553	Vagina	0.937835	-1.03097
ZNF471	0.40295	Whole_Blood	0.937843	-0.836364
CENPV	0.403096	Whole_Blood	0.937843	-0.836105
GATC	0.403181	Whole_Blood	0.937843	-0.835953
2024-09-12	0.403187	Whole_Blood	0.937843	-0.835944
GJB3	0.403421	Whole_Blood	0.937843	0.835526
FBXO46	0.403512	Whole_Blood	0.937843	0.835366
PLEKHA1	0.403801	Whole_Blood	0.937843	-0.834852
MYOM2	0.403804	Whole_Blood	0.937843	-0.834847
GINS3	0.403905	Whole_Blood	0.937843	0.834667
TOGARAM2	0.403917	Whole_Blood	0.937843	0.834645
ANKRD36C	0.403981	Whole_Blood	0.937843	0.834532
AC002511.3	0.40407	Whole_Blood	0.937843	0.834375
AC002511.2	0.40407	Whole_Blood	0.937843	0.834375
LINC01531	0.40407	Whole_Blood	0.937843	0.834375
IGFBP4	0.404126	Whole_Blood	0.937843	0.834275
MCFD2	0.404323	Whole_Blood	0.937843	-0.833926
RP11-118B22.4	0.404485	Whole_Blood	0.937843	-0.833638
NCKAP1L	0.404657	Whole_Blood	0.937843	-0.833333
TANK	0.404657	Whole_Blood	0.937843	0.833333
RP11-531H8.2	0.404811	Whole_Blood	0.937843	-0.833059
USP43	0.404876	Whole_Blood	0.937843	0.832945
ZNF90	0.404971	Whole_Blood	0.937843	0.832776
NENF	0.404997	Whole_Blood	0.937843	0.832731
TOP1MT	0.405041	Whole_Blood	0.937843	0.832652
CHMP6	0.40515	Whole_Blood	0.937843	-0.832459
RP11-554I8.1	0.40522	Whole_Blood	0.937843	-0.832335
CREB3L4	0.405343	Whole_Blood	0.937843	0.832117
KIAA0586	0.405343	Whole_Blood	0.937843	-0.832117
ARHGEF28	0.405343	Whole_Blood	0.937843	0.832117
SNX3	0.40544	Whole_Blood	0.937843	-0.831944
LIMK1	0.405512	Whole_Blood	0.937843	0.831818
EIF2B2	0.435737	Brain_Spinal_cord_cervical_c-1	0.937845	0.779412
DNAJB5	0.435762	Brain_Spinal_cord_cervical_c-1	0.937845	-0.77937
MROH7	0.435797	Brain_Spinal_cord_cervical_c-1	0.937845	0.77931
SNRNP200	0.435798	Brain_Spinal_cord_cervical_c-1	0.937845	0.779309
AK3	0.435918	Brain_Spinal_cord_cervical_c-1	0.937845	0.779106
EBPL	0.43593	Brain_Spinal_cord_cervical_c-1	0.937845	0.779085
RBBP4	0.435984	Brain_Spinal_cord_cervical_c-1	0.937845	-0.778993
CPN2	0.306815	Thyroid	0.937847	-1.02193
APH1B	0.306831	Thyroid	0.937847	-1.02189
DHX32	0.306904	Thyroid	0.937847	1.02174
PTGES2-AS1	0.307037	Thyroid	0.937847	1.02146
PTGES2	0.307037	Thyroid	0.937847	-1.02146
SNRPD1	0.307051	Thyroid	0.937847	1.02143
OXER1	0.307167	Thyroid	0.937852	-1.02118
PARD6G	0.307194	Thyroid	0.937852	1.02113
TBC1D23	0.378429	Uterus	0.937853	-0.880795
OAZ2	0.378577	Uterus	0.937853	0.880522
NEURL1	0.378587	Uterus	0.937853	0.880503
ZNF347	0.441285	Cells_Cultured_fibroblasts	0.937857	0.770025
MAFB	0.448428	smultixcan	0.937857	-0.60856
CLEC11A	0.415071	Brain_Frontal_Cortex_BA9	0.937858	0.815003
ZNF295-AS1	0.418167	Lung	0.937858	-0.809606
CEP131	0.418214	Colon_Sigmoid	0.93786	-0.809524
CRHBP	0.336993	Brain_Substantia_nigra	0.937864	0.960123
RP11-495K9.6	0.337004	Brain_Substantia_nigra	0.937864	-0.960102
UHRF1BP1L	0.337079	Brain_Substantia_nigra	0.937864	-0.959953
ZNF777	0.412645	Minor_Salivary_Gland	0.937865	-0.819248
STAR	0.412679	Minor_Salivary_Gland	0.937865	-0.819188
PRR36	0.412853	Minor_Salivary_Gland	0.937865	0.818883
NANOS1	0.412877	Minor_Salivary_Gland	0.937865	-0.818841
PKD1L3	0.412921	Minor_Salivary_Gland	0.937865	0.818764
STXBP3	0.413253	Minor_Salivary_Gland	0.937865	-0.818182
INPP5K	0.413425	Minor_Salivary_Gland	0.937865	0.817881
SCUBE3	0.413473	Minor_Salivary_Gland	0.937865	-0.817797
NPHP1	0.413563	Minor_Salivary_Gland	0.937865	0.817639
ADRA1A	0.413592	Minor_Salivary_Gland	0.937865	-0.81759
RP11-94C24.13	0.413632	Minor_Salivary_Gland	0.937865	0.817518
TWF2	0.413796	Minor_Salivary_Gland	0.937865	-0.817231
NIP7	0.413812	Minor_Salivary_Gland	0.937865	0.817204
SETD9	0.413927	Minor_Salivary_Gland	0.937865	-0.817002
RP11-7F17.3	0.413985	Minor_Salivary_Gland	0.937865	0.816901
UBE2S	0.414008	Minor_Salivary_Gland	0.937865	0.81686
CPEB4	0.414172	Minor_Salivary_Gland	0.937865	-0.816574
SETD3	0.414399	Minor_Salivary_Gland	0.937865	-0.816176
ZCCHC7	0.414491	Minor_Salivary_Gland	0.937865	0.816016
HEPACAM2	0.414621	Minor_Salivary_Gland	0.937865	0.815789
SFTPD	0.414685	Minor_Salivary_Gland	0.937865	0.815676
IRX6	0.414727	Minor_Salivary_Gland	0.937865	-0.815603
ZNF184	0.414727	Minor_Salivary_Gland	0.937865	-0.815603
BMPR1A	0.414893	Minor_Salivary_Gland	0.937865	0.815313
ADGRL1	0.414948	Minor_Salivary_Gland	0.937865	-0.815217
SMARCA5	0.415056	Minor_Salivary_Gland	0.937865	-0.815029
CCDC24	0.415112	Minor_Salivary_Gland	0.937865	-0.814931
SNX24	0.415586	Minor_Salivary_Gland	0.937865	0.814103
TSPYL5	0.415638	Minor_Salivary_Gland	0.937865	-0.814012
GTF2H1	0.415681	Minor_Salivary_Gland	0.937865	0.813937
DHCR24	0.415837	Minor_Salivary_Gland	0.937865	-0.813665
RAB34	0.416213	Minor_Salivary_Gland	0.937865	0.813008
PP2D1	0.416247	Minor_Salivary_Gland	0.937865	0.81295
PVT1	0.416247	Minor_Salivary_Gland	0.937865	0.81295
LPO	0.416496	Minor_Salivary_Gland	0.937865	-0.812516
SLC15A1	0.416564	Minor_Salivary_Gland	0.937865	0.812397
TPP2	0.416587	Minor_Salivary_Gland	0.937865	-0.812357
STOX2	0.416617	Minor_Salivary_Gland	0.937865	-0.812305
PANX1	0.416655	Minor_Salivary_Gland	0.937865	0.812237
CAMKK2	0.416687	Minor_Salivary_Gland	0.937865	-0.812182
CCDC171	0.416698	Minor_Salivary_Gland	0.937865	-0.812163
RBKS	0.416703	Minor_Salivary_Gland	0.937865	0.812155
POU2F2	0.416834	Minor_Salivary_Gland	0.937865	0.811927
RPS28	0.416834	Minor_Salivary_Gland	0.937865	0.811926
PLIN5	0.416865	Minor_Salivary_Gland	0.937865	0.811871
PPM1G	0.417025	Minor_Salivary_Gland	0.937865	-0.811594
CCDC122	0.417032	Minor_Salivary_Gland	0.937865	-0.811582
POP7	0.417302	Minor_Salivary_Gland	0.937865	-0.811111
CLCN1	0.41738	Minor_Salivary_Gland	0.937865	-0.810976
ZAR1	0.417418	Minor_Salivary_Gland	0.937865	0.810909
SCAF11	0.417474	Minor_Salivary_Gland	0.937865	-0.810811
HPS5	0.417497	Minor_Salivary_Gland	0.937865	0.810772
TRIP4	0.417695	Minor_Salivary_Gland	0.937865	0.810427
CPEB2	0.417742	Minor_Salivary_Gland	0.937865	-0.810345
GPT	0.417814	Minor_Salivary_Gland	0.937865	-0.810219
IFI16	0.417974	Minor_Salivary_Gland	0.937865	0.809942
RP11-158H5.8	0.418048	Minor_Salivary_Gland	0.937865	0.809813
CEP131	0.418214	Minor_Salivary_Gland	0.937865	-0.809524
NR1D1	0.418214	Minor_Salivary_Gland	0.937865	0.809524
TFAM	0.418297	Minor_Salivary_Gland	0.937865	-0.809379
HECTD3	0.418352	Minor_Salivary_Gland	0.937865	0.809285
NPAS2	0.418355	Minor_Salivary_Gland	0.937865	0.809278
KIAA0930	0.41848	Minor_Salivary_Gland	0.937865	0.809061
LIMD1	0.418563	Minor_Salivary_Gland	0.937865	0.808917
WDR25	0.418644	Minor_Salivary_Gland	0.937865	-0.808776
TKT	0.41874	Minor_Salivary_Gland	0.937865	-0.808609
ANKRD55	0.418797	Minor_Salivary_Gland	0.937865	-0.808511
SMG7	0.418797	Minor_Salivary_Gland	0.937865	-0.808511
DAGLA	0.4188	Minor_Salivary_Gland	0.937865	-0.808505
POU2AF1	0.418964	Minor_Salivary_Gland	0.937865	0.808219
RNF25	0.419028	Minor_Salivary_Gland	0.937865	0.808108
GPBP1L1	0.419249	Minor_Salivary_Gland	0.937865	0.807724
ALKBH3	0.419268	Minor_Salivary_Gland	0.937865	0.807692
RP5-1159O4.1	0.419644	Minor_Salivary_Gland	0.937865	-0.80704
NUDT7	0.41977	Minor_Salivary_Gland	0.937865	-0.806821
SPPL2A	0.419781	Minor_Salivary_Gland	0.937865	0.806801
AP001505.10	0.419939	Minor_Salivary_Gland	0.937865	-0.806528
MST1	0.419982	Minor_Salivary_Gland	0.937865	-0.806452
TMEM216	0.420041	Minor_Salivary_Gland	0.937865	-0.806349
GRIN3B	0.420104	Minor_Salivary_Gland	0.937865	0.806241
PNLDC1	0.420124	Minor_Salivary_Gland	0.937865	-0.806206
ASIC1	0.420182	Minor_Salivary_Gland	0.937865	-0.806105
MAN2A1	0.420253	Minor_Salivary_Gland	0.937865	-0.805983
COG3	0.420261	Minor_Salivary_Gland	0.937865	-0.805968
ZNF467	0.420344	Minor_Salivary_Gland	0.937865	-0.805825
MX1	0.420364	Minor_Salivary_Gland	0.937865	-0.805789
SIGLEC8	0.420428	Minor_Salivary_Gland	0.937865	0.805678
RP11-1017G21.6	0.420448	Minor_Salivary_Gland	0.937865	-0.805644
VAMP3	0.420499	Minor_Salivary_Gland	0.937865	0.805556
SLC1A2	0.420499	Minor_Salivary_Gland	0.937865	0.805556
TRPT1	0.420707	Minor_Salivary_Gland	0.937865	-0.805195
ITGA4	0.420746	Minor_Salivary_Gland	0.937865	0.805128
CATSPERB	0.420752	Minor_Salivary_Gland	0.937865	-0.805118
PI4K2B	0.420802	Minor_Salivary_Gland	0.937865	0.805031
GATC	0.42082	Minor_Salivary_Gland	0.937865	-0.805
NNAT	0.42084	Minor_Salivary_Gland	0.937865	-0.804965
CTD-2035E11.4	0.420942	Minor_Salivary_Gland	0.937865	0.804788
AGPAT2	0.421066	Minor_Salivary_Gland	0.937865	-0.804574
ADPRM	0.421196	Minor_Salivary_Gland	0.937865	0.804348
CX3CR1	0.421196	Minor_Salivary_Gland	0.937865	-0.804348
SCO1	0.421196	Minor_Salivary_Gland	0.937865	0.804348
PCNX2	0.421312	Minor_Salivary_Gland	0.937865	0.804147
MAP1A	0.421444	Minor_Salivary_Gland	0.937865	-0.803918
SLC25A39	0.421445	Minor_Salivary_Gland	0.937865	0.803916
MAP3K2	0.421514	Minor_Salivary_Gland	0.937865	-0.803797
C15orf59	0.421528	Minor_Salivary_Gland	0.937865	0.803774
LINC01978	0.421681	Minor_Salivary_Gland	0.937865	0.803509
COLCA2	0.42169	Minor_Salivary_Gland	0.937865	0.803493
WDR70	0.421704	Minor_Salivary_Gland	0.937865	0.803468
WTIP	0.421814	Minor_Salivary_Gland	0.937865	-0.803279
HAGLROS	0.42191	Minor_Salivary_Gland	0.937865	-0.803112
NRIP2	0.421912	Minor_Salivary_Gland	0.937865	-0.803109
RAB37	0.42199	Minor_Salivary_Gland	0.937865	-0.802974
CLEC11A	0.422011	Minor_Salivary_Gland	0.937865	0.802937
ALS2CR12	0.422021	Minor_Salivary_Gland	0.937865	0.80292
RASA2	0.422136	Minor_Salivary_Gland	0.937865	-0.802721
HAT1	0.422154	Minor_Salivary_Gland	0.937865	0.802691
MICAL1	0.422188	Minor_Salivary_Gland	0.937865	-0.802632
ITPR3	0.422298	Minor_Salivary_Gland	0.937865	-0.802441
MUC15	0.422324	Minor_Salivary_Gland	0.937865	-0.802395
MESP2	0.422548	Minor_Salivary_Gland	0.937865	-0.802008
DIAPH1	0.422592	Minor_Salivary_Gland	0.937865	-0.801932
CIT	0.422712	Minor_Salivary_Gland	0.937865	0.801726
PGLS	0.422859	Minor_Salivary_Gland	0.937865	0.801471
PRX	0.422889	Minor_Salivary_Gland	0.937865	-0.801418
TRIM68	0.422889	Minor_Salivary_Gland	0.937865	0.801418
RP11-410E4.1	0.422889	Minor_Salivary_Gland	0.937865	-0.801418
NDEL1	0.422991	Minor_Salivary_Gland	0.937865	-0.801242
MTMR14	0.423007	Minor_Salivary_Gland	0.937865	0.801215
HOXC13	0.423162	Minor_Salivary_Gland	0.937865	0.800948
RP11-619A14.3	0.423184	Minor_Salivary_Gland	0.937865	-0.80091
LETMD1	0.423279	Minor_Salivary_Gland	0.937865	0.800746
RBM17	0.423306	Minor_Salivary_Gland	0.937865	-0.800699
LAMB1	0.408377	Brain_Caudate_basal_ganglia	0.937876	-0.826753
RHOU	0.408755	Brain_Caudate_basal_ganglia	0.937876	-0.826087
S100A4	0.408828	Brain_Caudate_basal_ganglia	0.937876	0.825959
SLC17A7	0.408875	Brain_Caudate_basal_ganglia	0.937876	0.825874
AMOTL1	0.408951	Brain_Caudate_basal_ganglia	0.937876	-0.825742
RP11-620J15.3	0.408961	Brain_Caudate_basal_ganglia	0.937876	0.825724
TRPV6	0.409078	Brain_Caudate_basal_ganglia	0.937876	-0.825518
TM9SF3	0.409104	Brain_Caudate_basal_ganglia	0.937876	0.825472
RP11-823E8.3	0.409146	Brain_Caudate_basal_ganglia	0.937876	-0.825397
P3H3	0.409189	Brain_Caudate_basal_ganglia	0.937876	0.825321
ASAP2	0.409234	Brain_Caudate_basal_ganglia	0.937876	-0.825243
ZNF295-AS1	0.409251	Brain_Caudate_basal_ganglia	0.937876	-0.825212
RPL23A	0.409256	Brain_Caudate_basal_ganglia	0.937876	0.825203
ASCL5	0.449861	Pituitary	0.937881	-0.755646
HNRNPAB	0.449917	Pituitary	0.937881	0.755553
CRHR2	0.335084	Brain_Amygdala	0.937885	0.963923
TNFRSF11A	0.335156	Brain_Amygdala	0.937885	-0.963781
IQGAP2	0.335162	Brain_Amygdala	0.937885	0.963768
ZFP69B	0.335247	Brain_Amygdala	0.937885	-0.963598
CHAF1A	0.335257	Brain_Amygdala	0.937885	-0.963579
C1orf101	0.33528	Brain_Amygdala	0.937885	-0.963532
RP11-255P5.2	0.335331	Brain_Amygdala	0.937885	-0.963431
FUZ	0.335604	Brain_Amygdala	0.937885	0.962887
RP11-266A24.1	0.335653	Brain_Amygdala	0.937885	0.962791
HIST1H2BF	0.335665	Brain_Amygdala	0.937885	0.962766
MTMR2	0.335684	Brain_Amygdala	0.937885	0.962728
SPOUT1	0.335851	Brain_Amygdala	0.937885	-0.962396
CCDC186	0.335875	Brain_Amygdala	0.937885	-0.962349
RAB21	0.335919	Brain_Amygdala	0.937885	-0.96226
BLCAP	0.378038	Brain_Hypothalamus	0.937887	-0.881517
RP11-79O8.1	0.378104	Brain_Hypothalamus	0.937887	0.881395
RP11-168K11.3	0.431307	Kidney_Cortex	0.937888	-0.786957
SIGLEC5	0.446045	Heart_Left_Ventricle	0.937889	-0.762025
ZFAND5	0.401899	Brain_Anterior_cingulate_cortex_BA24	0.937891	-0.838235
COQ3	0.401971	Brain_Anterior_cingulate_cortex_BA24	0.937891	0.838106
ALX3	0.402015	Brain_Anterior_cingulate_cortex_BA24	0.937891	0.838028
BTN3A1	0.402085	Brain_Anterior_cingulate_cortex_BA24	0.937891	-0.837903
ETV5	0.405679	Whole_Blood	0.937893	0.831522
RGL4	0.405783	Whole_Blood	0.937893	-0.831337
UAP1	0.405793	Whole_Blood	0.937893	-0.83132
MERTK	0.418494	Colon_Sigmoid	0.937899	0.809037
BTG1	0.418513	Colon_Sigmoid	0.937899	-0.809004
ANKRD29	0.4186	Colon_Sigmoid	0.937899	-0.808853
SEC24C	0.418612	Colon_Sigmoid	0.937899	-0.808832
RPL30	0.418617	Colon_Sigmoid	0.937899	0.808824
TKT	0.41874	Colon_Sigmoid	0.937914	-0.808609
ANKRD55	0.418797	Colon_Sigmoid	0.937914	-0.808511
GPR155	0.41888	Colon_Sigmoid	0.937914	0.808366
PTGDR	0.418964	Colon_Sigmoid	0.937914	0.808219
PLEKHN1	0.419009	Colon_Sigmoid	0.937914	0.808142
PDCD6	0.36779	Skin_Not_Sun_Exposed_Suprapubic	0.937915	0.900621
LINC01016	0.448501	smultixcan	0.937916	0.927509
MMP16	0.448594	smultixcan	0.937916	0.581216
NIT1	0.448647	smultixcan	0.937916	0.488304
LINC02156	0.448654	smultixcan	0.937916	-0.128256
SMIM24	0.448672	smultixcan	0.937916	0.268807
LINC00315	0.43479	Artery_Aorta	0.937917	-0.781022
ADAD2	0.434918	Artery_Aorta	0.937917	-0.780803
TRMT1L	0.434933	Artery_Aorta	0.937917	0.780778
RP11-626H12.1	0.435104	Artery_Aorta	0.937917	0.780488
DDX60L	0.43518	Artery_Aorta	0.937917	0.780358
PPP1R13L	0.435187	Artery_Aorta	0.937917	-0.780347
LACTB2	0.435307	Artery_Aorta	0.937917	0.780142
TCP10L	0.435307	Artery_Aorta	0.937917	0.780142
TYSND1	0.435351	Artery_Aorta	0.937917	-0.780068
RP3-393E18.2	0.435358	Artery_Aorta	0.937917	0.780056
IL11	0.450012	Pituitary	0.937919	-0.755396
RP11-1029J19.4	0.367871	Skin_Not_Sun_Exposed_Suprapubic	0.937922	-0.900468
LRRC43	0.367938	Skin_Not_Sun_Exposed_Suprapubic	0.937922	0.900342
CAMP	0.445505	Heart_Atrial_Appendage	0.937925	-0.762931
HSPA14	0.431477	Kidney_Cortex	0.937927	-0.786667
LINC00886	0.431575	Kidney_Cortex	0.937927	-0.786499
RP11-420A23.1	0.431639	Kidney_Cortex	0.937927	-0.786389
CLEC10A	0.436357	Esophagus_Muscularis	0.937928	0.778359
WIPI2	0.419098	Colon_Sigmoid	0.937942	0.807986
FOLH1	0.339387	Brain_Hippocampus	0.937944	-0.955377
GRIN2A	0.339434	Brain_Hippocampus	0.937944	-0.955284
CHRFAM7A	0.435456	Artery_Aorta	0.937951	-0.77989
GRPEL1	0.435558	Artery_Aorta	0.937951	0.779716
EIF2B2	0.435737	Artery_Aorta	0.937951	0.779412
DNAJB5	0.435762	Artery_Aorta	0.937951	-0.77937
SNRNP200	0.435798	Artery_Aorta	0.937951	-0.779309
SRSF6	0.435948	Artery_Aorta	0.937951	-0.779054
CHAC1	0.435989	Artery_Aorta	0.937951	-0.778985
SRD5A1	0.436045	Artery_Aorta	0.937951	0.778889
MTMR2	0.436058	Artery_Aorta	0.937951	0.778867
MT1X	0.441408	Cells_Cultured_fibroblasts	0.937954	0.769818
PTPRC	0.36122	Artery_Coronary	0.937955	-0.913043
ASRGL1	0.361311	Artery_Coronary	0.937955	-0.91287
GAK	0.361387	Artery_Coronary	0.937955	-0.912726
LIN52	0.361554	Artery_Coronary	0.937955	0.912409
COL9A3	0.361596	Artery_Coronary	0.937955	-0.912329
MEPCE	0.361621	Artery_Coronary	0.937955	-0.912281
ATP5G2	0.361682	Artery_Coronary	0.937955	0.912165
WFIKKN1	0.361683	Artery_Coronary	0.937955	-0.912162
CLEC18B	0.361698	Artery_Coronary	0.937955	-0.912134
MINDY4	0.363952	Stomach	0.937957	0.907861
RP11-738E22.3	0.363983	Stomach	0.937957	0.907801
HSPB3	0.364331	Stomach	0.937957	-0.907143
CYP2C9	0.364419	Stomach	0.937957	-0.906977
MT1A	0.364452	Stomach	0.937957	-0.906915
DDX59	0.364542	Stomach	0.937957	0.906744
SYNDIG1	0.364555	Stomach	0.937957	0.906719
DHX38	0.364685	Stomach	0.937957	0.906475
GFRA2	0.364949	Stomach	0.937957	-0.905976
MEOX2	0.364998	Stomach	0.937957	0.905882
CTD-2270P14.5	0.365042	Stomach	0.937957	0.9058
HOXC5	0.365065	Stomach	0.937957	0.905755
SGIP1	0.365171	Stomach	0.937957	-0.905556
RNPC3	0.365171	Stomach	0.937957	-0.905556
SLC35B1	0.365185	Stomach	0.937957	-0.905528
RP11-66B24.1	0.365199	Stomach	0.937957	-0.905502
SLCO2A1	0.365251	Stomach	0.937957	-0.905405
RP11-266K4.9	0.365407	Stomach	0.937957	-0.905109
BZW1	0.365407	Stomach	0.937957	-0.905109
SH3BP4	0.365415	Stomach	0.937957	-0.905095
ADAT2	0.434501	Esophagus_Gastroesophageal_Junction	0.937959	-0.781513
GNAO1	0.418286	Lung	0.937962	0.809398
CASC21	0.448838	smultixcan	0.937964	-0.757353
BCL11A	0.448859	smultixcan	0.937964	-0.414215
KRT20	0.448907	smultixcan	0.937964	0.273837
TMEM218	0.44895	smultixcan	0.937964	1.1214
PGLYRP3	0.448961	smultixcan	0.937964	1.13387
DCDC1	0.448964	smultixcan	0.937964	0.612925
RASSF9	0.448998	smultixcan	0.937964	-0.23169
HAPLN3	0.339526	Brain_Hippocampus	0.937966	0.955102
RP3-500L14.2	0.328325	Adipose_Subcutaneous	0.937966	-0.977493
SYNPO2	0.412568	Liver	0.937967	-0.819383
CYLD	0.412758	Liver	0.937967	0.819049
EBPL	0.412799	Liver	0.937967	0.818977
NANOS1	0.412877	Liver	0.937967	-0.818841
NUP107	0.412933	Liver	0.937967	0.818744
YEATS4	0.41323	Liver	0.937967	-0.818223
STXBP3	0.413253	Liver	0.937967	-0.818182
ADGRL2	0.413253	Liver	0.937967	0.818182
INPP5K	0.413425	Liver	0.937967	0.817881
HPS5	0.413622	Liver	0.937967	0.817536
EGFL7	0.413625	Liver	0.937967	-0.817531
C15orf62	0.413632	Liver	0.937967	0.817518
RINL	0.413632	Liver	0.937967	0.817518
RP11-94C24.13	0.413632	Liver	0.937967	0.817518
JMY	0.413835	Liver	0.937967	0.817164
DMGDH	0.413835	Liver	0.937967	0.817164
UBE2S	0.414008	Liver	0.937967	0.81686
CLCN6	0.414047	Liver	0.937967	0.816793
EMID1	0.414189	Liver	0.937967	-0.816545
KIAA1456	0.414214	Liver	0.937967	-0.8165
SETD3	0.414399	Liver	0.937967	0.816176
RP11-2L8.1	0.4148	Liver	0.937967	-0.815476
RP11-327J17.2	0.415018	Liver	0.937967	0.815094
RP11-879F14.2	0.415033	Liver	0.937967	0.815068
CCDC188	0.415033	Liver	0.937967	0.815068
RHBDF2	0.415131	Liver	0.937967	0.814897
YIPF1	0.415139	Liver	0.937967	0.814883
EXOC6	0.415319	Liver	0.937967	0.81457
KPNA4	0.415323	Liver	0.937967	-0.814562
RP11-707G18.1	0.415554	Liver	0.937967	0.814159
VPS50	0.415625	Liver	0.937967	-0.814035
CHAC2	0.415627	Liver	0.937967	-0.814032
ALDH16A1	0.416233	Liver	0.937967	0.812974
IGFBP4	0.416247	Liver	0.937967	0.81295
LRRC61	0.416274	Liver	0.937967	-0.812903
PRR15	0.416505	Liver	0.937967	-0.8125
RBKS	0.416703	Liver	0.937967	0.812155
MAT2B	0.416722	Liver	0.937967	-0.812121
CYP4X1	0.416745	Liver	0.937967	-0.812081
POU2F2	0.416834	Liver	0.937967	0.811927
PLIN5	0.416865	Liver	0.937967	0.811871
MURC	0.41688	Liver	0.937967	-0.811847
C19orf71	0.416925	Liver	0.937967	-0.811768
C2CD4C	0.417025	Liver	0.937967	0.811594
ENAH	0.417212	Liver	0.937967	-0.811267
IFT27	0.417294	Liver	0.937967	-0.811125
PYGB	0.417302	Liver	0.937967	-0.811111
LMCD1	0.41731	Liver	0.937967	0.811097
UBXN6	0.417742	Liver	0.937967	0.810345
REEP5	0.417814	Liver	0.937967	0.810219
UQCRB	0.417814	Liver	0.937967	0.810219
TTC23	0.417814	Liver	0.937967	0.810219
GPT	0.417814	Liver	0.937967	0.810219
SLC22A7	0.417879	Liver	0.937967	0.810107
POLR3K	0.417912	Liver	0.937967	-0.810049
IFI16	0.417974	Liver	0.937967	0.809942
GRIP2	0.418372	Liver	0.937967	-0.809249
EXD2	0.418394	Liver	0.937967	-0.809211
FBRSL1	0.418405	Liver	0.937967	0.809192
RTKN	0.418413	Liver	0.937967	-0.809178
LINC00638	0.418419	Liver	0.937967	0.809168
MAP6	0.41864	Liver	0.937967	0.808784
PROK2	0.418682	Liver	0.937967	-0.808711
PLD3	0.418873	Liver	0.937967	0.808378
PTCD1	0.418924	Liver	0.937967	-0.80829
XPO7	0.419274	Liver	0.937967	0.807681
ZNF546	0.41932	Liver	0.937967	-0.807601
LY6E	0.419486	Liver	0.937967	0.807314
RP11-1017G21.5	0.4195	Liver	0.937967	-0.807289
NAGS	0.419524	Liver	0.937967	-0.807247
LINC01003	0.419553	Liver	0.937967	0.807197
TRIM8	0.419584	Liver	0.937967	0.807143
BHLHA15	0.419617	Liver	0.937967	-0.807087
PIGG	0.419624	Liver	0.937967	0.807074
ARL2	0.419718	Liver	0.937967	0.806911
NOTCH1	0.420024	Liver	0.937967	-0.80638
ATOH8	0.420326	Liver	0.937967	0.805856
STEAP3	0.420384	Liver	0.937967	-0.805755
SPAG1	0.420499	Liver	0.937967	-0.805556
MINDY4	0.420544	Liver	0.937967	0.805478
CTD-2035E11.4	0.420942	Liver	0.937967	0.804788
ADH1C	0.421056	Liver	0.937967	-0.804591
AF064858.6	0.421196	Liver	0.937967	0.804348
SCO1	0.421196	Liver	0.937967	0.804348
ADPRM	0.421196	Liver	0.937967	-0.804348
MASTL	0.421284	Liver	0.937967	-0.804196
SORBS2	0.421303	Liver	0.937967	0.804163
HACD4	0.421374	Liver	0.937967	0.80404
SLC9A8	0.421388	Liver	0.937967	-0.804016
NDUFA6	0.421436	Liver	0.937967	-0.803933
LINC01116	0.421548	Liver	0.937967	-0.803738
HADH	0.421613	Liver	0.937967	0.803625
IL15RA	0.421645	Liver	0.937967	0.803571
TGFB3	0.421733	Liver	0.937967	0.803419
APOC4	0.421757	Liver	0.937967	-0.803378
MYL6B	0.421774	Liver	0.937967	-0.803347
SLC9A3	0.421808	Liver	0.937967	-0.803289
WTIP	0.421814	Liver	0.937967	-0.803279
KHNYN	0.421834	Liver	0.937967	0.803244
RAB37	0.42199	Liver	0.937967	-0.802974
GPX7	0.422021	Liver	0.937967	0.80292
ARFGEF3	0.422125	Liver	0.937967	-0.802739
RASA2	0.422136	Liver	0.937967	-0.802721
HAT1	0.422154	Liver	0.937967	0.802691
MICAL1	0.422188	Liver	0.937967	-0.802632
METTL2B	0.422332	Liver	0.937967	-0.802382
CTD-2619J13.14	0.422454	Liver	0.937967	0.802171
ZBED6CL	0.422851	Liver	0.937967	0.801485
PRX	0.422889	Liver	0.937967	-0.801418
SLC16A14	0.422944	Liver	0.937967	-0.801324
DHX29	0.42296	Liver	0.937967	0.801296
NDEL1	0.422991	Liver	0.937967	-0.801242
MTMR14	0.423007	Liver	0.937967	-0.801215
MAPK11	0.423184	Liver	0.937967	0.800909
ABCA10	0.423199	Liver	0.937967	0.800883
SVIL	0.423288	Liver	0.937967	0.80073
RNF19A	0.423295	Liver	0.937967	0.800718
IFNLR1	0.423326	Liver	0.937967	0.800665
UNC93B1	0.423424	Liver	0.937967	0.800495
CEBPZ	0.42351	Liver	0.937967	-0.800346
PRKCD	0.423541	Liver	0.937967	0.800293
SLC35B1	0.423612	Liver	0.937967	-0.80017
S100A16	0.423711	Liver	0.937967	0.8
NDUFB2	0.423711	Liver	0.937967	0.8
EXOC3L1	0.423711	Liver	0.937967	0.8
PLEKHO2	0.423711	Liver	0.937967	0.8
TMCO6	0.423734	Liver	0.937967	0.79996
ASNS	0.424078	Liver	0.937967	-0.799366
PRDM11	0.424176	Liver	0.937967	0.799197
TRHDE	0.424248	Liver	0.937967	0.799073
ATP6V1G1	0.424279	Liver	0.937967	0.79902
FBXW9	0.424392	Liver	0.937967	-0.798825
MVK	0.424489	Liver	0.937967	-0.798658
MMAB	0.424489	Liver	0.937967	-0.798658
SIRT2	0.424489	Liver	0.937967	-0.798658
HSPA6	0.424549	Liver	0.937967	0.798554
ZKSCAN4	0.424612	Liver	0.937967	-0.798446
RNASE1	0.450188	Pituitary	0.937968	0.755102
EID2	0.450188	Pituitary	0.937968	-0.755102
SEMA6A	0.339611	Brain_Hippocampus	0.937968	0.954935
FNBP1L	0.426234	Artery_Tibial	0.93797	0.795652
MPDZ	0.337266	Brain_Substantia_nigra	0.937973	-0.959581
RTN1	0.3373	Brain_Substantia_nigra	0.937973	0.959514
FAM192A	0.368117	Skin_Not_Sun_Exposed_Suprapubic	0.937974	-0.900005
LINC00536	0.36812	Skin_Not_Sun_Exposed_Suprapubic	0.937974	-0.9
PRM2	0.368221	Skin_Not_Sun_Exposed_Suprapubic	0.937974	0.899812
DNPH1	0.368301	Skin_Not_Sun_Exposed_Suprapubic	0.937974	-0.89966
CDKN2A	0.368323	Skin_Not_Sun_Exposed_Suprapubic	0.937974	-0.899619
PSCA	0.339696	Brain_Hippocampus	0.937974	0.954765
ABI3BP	0.427529	Adrenal_Gland	0.937983	0.793427
C14orf39	0.427556	Adrenal_Gland	0.937983	-0.79338
LINC01003	0.427571	Adrenal_Gland	0.937983	0.793355
CD14	0.427663	Adrenal_Gland	0.937983	-0.793197
F3	0.427836	Adrenal_Gland	0.937983	-0.792899
GLTSCR2	0.428069	Adrenal_Gland	0.937983	0.7925
RDX	0.428121	Adrenal_Gland	0.937983	-0.792411
PPP1R27	0.428282	Adrenal_Gland	0.937983	0.792135
RP11-536O18.1	0.428322	Adrenal_Gland	0.937983	0.792066
AKAP6	0.428383	Adrenal_Gland	0.937983	-0.791962
GLMP	0.428392	Adrenal_Gland	0.937983	-0.791946
GZMM	0.428569	Adrenal_Gland	0.937983	0.791642
NUDT1	0.428593	Adrenal_Gland	0.937983	-0.791602
TIPIN	0.428638	Adrenal_Gland	0.937983	-0.791525
KLHL5	0.428716	Adrenal_Gland	0.937983	0.791391
CDH1	0.428863	Adrenal_Gland	0.937983	0.791139
KANSL2	0.428867	Adrenal_Gland	0.937983	0.791131
HSPA14	0.428879	Adrenal_Gland	0.937983	0.791111
DSEL	0.429237	Adrenal_Gland	0.937983	0.790498
EVL	0.429283	Adrenal_Gland	0.937983	-0.79042
SIDT2	0.429283	Adrenal_Gland	0.937983	0.790419
GAA	0.429286	Adrenal_Gland	0.937983	0.790414
C6orf120	0.429305	Adrenal_Gland	0.937983	0.790382
RP11-305L7.1	0.429307	Adrenal_Gland	0.937983	-0.790378
USP6	0.429408	Adrenal_Gland	0.937983	0.790205
LAX1	0.429494	Adrenal_Gland	0.937983	0.790057
RNPEP	0.429594	Adrenal_Gland	0.937983	0.789887
CMKLR1	0.429604	Adrenal_Gland	0.937983	0.78987
CRYBB3	0.429612	Adrenal_Gland	0.937983	0.789855
DEF6	0.302775	Vagina	0.937985	-1.0305
CGREF1	0.302832	Vagina	0.937985	-1.03038
RRM2B	0.302868	Vagina	0.937985	-1.0303
RP11-1055B8.4	0.269182	Pancreas	0.937991	1.10495
FMO5	0.269193	Pancreas	0.937991	-1.10492
PEX14	0.269205	Pancreas	0.937991	1.1049
CDK11B	0.432035	Kidney_Cortex	0.938006	0.785714
SLC25A22	0.432055	Kidney_Cortex	0.938006	0.785679
CTD-2538C1.2	0.432118	Kidney_Cortex	0.938006	0.785573
SVIL	0.432151	Kidney_Cortex	0.938006	-0.785515
EEF1D	0.4322	Kidney_Cortex	0.938006	-0.785433
C1QTNF12	0.443131	Brain_Cortex	0.938013	0.766917
SPHK1	0.450346	Pituitary	0.938017	-0.754839
TMEM116	0.450364	Pituitary	0.938017	-0.754808
GRB14	0.43658	Esophagus_Muscularis	0.938018	-0.777981
RP11-9M16.2	0.4367	Esophagus_Muscularis	0.938018	0.777778
KCNMB2	0.4367	Esophagus_Muscularis	0.938018	-0.777778
RAB11FIP5	0.4367	Esophagus_Muscularis	0.938018	0.777778
ABCC3	0.423639	Minor_Salivary_Gland	0.938032	0.800124
EXOC3L1	0.423711	Minor_Salivary_Gland	0.938032	0.8
KLKB1	0.423722	Minor_Salivary_Gland	0.938032	-0.799981
LTBP1	0.423889	Minor_Salivary_Gland	0.938032	0.799693
GPR62	0.423911	Minor_Salivary_Gland	0.938032	-0.799654
LRRC61	0.424057	Minor_Salivary_Gland	0.938032	-0.799403
C1orf226	0.424279	Minor_Salivary_Gland	0.938032	-0.79902
ATP6V1G1	0.424279	Minor_Salivary_Gland	0.938032	0.79902
C1QTNF3	0.424464	Minor_Salivary_Gland	0.938032	0.798701
SMG5	0.424489	Minor_Salivary_Gland	0.938032	-0.798658
MVK	0.424489	Minor_Salivary_Gland	0.938032	0.798658
TP53AIP1	0.424491	Minor_Salivary_Gland	0.938032	-0.798654
DBNDD2	0.424545	Minor_Salivary_Gland	0.938032	-0.798561
ATP2B1-AS1	0.42455	Minor_Salivary_Gland	0.938032	0.798553
ZKSCAN4	0.424612	Minor_Salivary_Gland	0.938032	-0.798446
RP11-268G13.1	0.409475	Brain_Caudate_basal_ganglia	0.938033	-0.824818
ARMC2	0.409483	Brain_Caudate_basal_ganglia	0.938033	0.824803
SUSD6	0.449075	smultixcan	0.938035	-0.594305
RGS4	0.271019	Brain_Cerebellar_Hemisphere	0.938037	1.10072
ZNF107	0.271073	Brain_Cerebellar_Hemisphere	0.938037	1.1006
TRAK1	0.271108	Brain_Cerebellar_Hemisphere	0.938037	-1.10052
ZNF484	0.27117	Brain_Cerebellar_Hemisphere	0.938037	1.10037
PLSCR3	0.271332	Brain_Cerebellar_Hemisphere	0.938037	-1.1
CNIH1	0.271423	Brain_Cerebellar_Hemisphere	0.938037	1.09979
ELAC2	0.271535	Brain_Cerebellar_Hemisphere	0.938037	1.09953
ARHGEF10	0.271587	Brain_Cerebellar_Hemisphere	0.938037	1.09942
ITGB5	0.271597	Brain_Cerebellar_Hemisphere	0.938037	-1.09939
SCHIP1	0.271616	Brain_Cerebellar_Hemisphere	0.938037	1.09935
LIMD1	0.418563	Small_Intestine_Terminal_Ileum	0.938038	0.808917
SIRT2	0.409749	Brain_Caudate_basal_ganglia	0.938043	-0.824336
NSFL1C	0.410126	Brain_Caudate_basal_ganglia	0.938043	-0.823672
EXT2	0.410135	Brain_Caudate_basal_ganglia	0.938043	-0.823656
AC115522.3	0.410187	Brain_Caudate_basal_ganglia	0.938043	-0.823565
MAP3K21	0.410207	Brain_Caudate_basal_ganglia	0.938043	0.823529
PFN4	0.410584	Brain_Caudate_basal_ganglia	0.938043	0.822866
RP11-277B15.3	0.410618	Brain_Caudate_basal_ganglia	0.938043	0.822807
GJB2	0.410667	Brain_Caudate_basal_ganglia	0.938043	-0.82272
ZBTB6	0.410687	Brain_Caudate_basal_ganglia	0.938043	-0.822686
PPP1R12B	0.410747	Brain_Caudate_basal_ganglia	0.938043	-0.822581
RAB3A	0.410801	Brain_Caudate_basal_ganglia	0.938043	0.822485
UEVLD	0.410867	Brain_Caudate_basal_ganglia	0.938043	-0.822368
BAHCC1	0.410987	Brain_Caudate_basal_ganglia	0.938043	-0.822157
BCAS4	0.411161	Brain_Caudate_basal_ganglia	0.938043	0.821853
SLC2A10	0.411376	Brain_Caudate_basal_ganglia	0.938043	0.821474
RP11-826N14.4	0.411402	Brain_Caudate_basal_ganglia	0.938043	-0.821429
PVT1	0.411518	Brain_Caudate_basal_ganglia	0.938043	0.821225
ZNF628	0.411537	Brain_Caudate_basal_ganglia	0.938043	0.821192
RP11-227D13.1	0.411537	Brain_Caudate_basal_ganglia	0.938043	0.821192
CXXC1	0.411653	Brain_Caudate_basal_ganglia	0.938043	0.820988
ASAP1	0.411844	Brain_Caudate_basal_ganglia	0.938043	-0.820652
CD151	0.411906	Brain_Caudate_basal_ganglia	0.938043	0.820545
MCRIP1	0.412088	Brain_Caudate_basal_ganglia	0.938043	-0.820225
SLA2	0.412182	Brain_Caudate_basal_ganglia	0.938043	0.820059
RBM7	0.41226	Brain_Caudate_basal_ganglia	0.938043	0.819923
C11orf71	0.41226	Brain_Caudate_basal_ganglia	0.938043	-0.819923
RP11-486O12.2	0.41227	Brain_Caudate_basal_ganglia	0.938043	-0.819906
C10orf11	0.412307	Brain_Caudate_basal_ganglia	0.938043	-0.819841
ZMIZ1	0.412533	Brain_Caudate_basal_ganglia	0.938043	0.819444
ALAD	0.412552	Brain_Caudate_basal_ganglia	0.938043	-0.819411
NAT6	0.412585	Brain_Caudate_basal_ganglia	0.938043	0.819354
TMEM216	0.412621	Brain_Caudate_basal_ganglia	0.938043	-0.81929
CALHM3	0.412628	Brain_Caudate_basal_ganglia	0.938043	-0.819277
STAR	0.412679	Brain_Caudate_basal_ganglia	0.938043	-0.819188
ADH5	0.412722	Brain_Caudate_basal_ganglia	0.938043	0.819113
CCDC59	0.412776	Brain_Caudate_basal_ganglia	0.938043	0.819018
NANOS1	0.412877	Brain_Caudate_basal_ganglia	0.938043	-0.818841
PRDM6	0.412952	Brain_Caudate_basal_ganglia	0.938043	0.81871
HAR1A	0.413202	Brain_Caudate_basal_ganglia	0.938043	0.818272
LINC02156	0.413217	Brain_Caudate_basal_ganglia	0.938043	-0.818245
STXBP3	0.413253	Brain_Caudate_basal_ganglia	0.938043	0.818182
TRIM14	0.413292	Brain_Caudate_basal_ganglia	0.938043	-0.818115
DCBLD2	0.413313	Brain_Caudate_basal_ganglia	0.938043	0.818077
CD14	0.41334	Brain_Caudate_basal_ganglia	0.938043	-0.81803
INPP5K	0.413425	Brain_Caudate_basal_ganglia	0.938043	0.817881
IL18R1	0.413632	Brain_Caudate_basal_ganglia	0.938043	-0.817518
VTI1B	0.413632	Brain_Caudate_basal_ganglia	0.938043	-0.817518
LACTB2	0.413632	Brain_Caudate_basal_ganglia	0.938043	0.817518
ST3GAL4	0.413829	Brain_Caudate_basal_ganglia	0.938043	0.817173
JMY	0.413835	Brain_Caudate_basal_ganglia	0.938043	-0.817164
TIMM10	0.413836	Brain_Caudate_basal_ganglia	0.938043	0.817161
WDR61	0.413887	Brain_Caudate_basal_ganglia	0.938043	-0.817073
UBE2S	0.414008	Brain_Caudate_basal_ganglia	0.938043	0.81686
CHMP3	0.414111	Brain_Caudate_basal_ganglia	0.938043	0.816681
C1orf228	0.414141	Brain_Caudate_basal_ganglia	0.938043	-0.816628
GRID2IP	0.414193	Brain_Caudate_basal_ganglia	0.938043	0.816537
AMIGO1	0.4142	Brain_Caudate_basal_ganglia	0.938043	-0.816524
ITIH4	0.414212	Brain_Caudate_basal_ganglia	0.938043	-0.816504
PHF10	0.414283	Brain_Caudate_basal_ganglia	0.938043	-0.816379
CSRP2	0.414313	Brain_Caudate_basal_ganglia	0.938043	-0.816327
SLC25A3	0.414397	Brain_Caudate_basal_ganglia	0.938043	0.816181
SETD3	0.414399	Brain_Caudate_basal_ganglia	0.938043	-0.816176
PARVG	0.346843	Adipose_Visceral_Omentum	0.938045	-0.940731
RAD52	0.415233	Brain_Frontal_Cortex_BA9	0.938046	-0.814719
FAM173B	0.378707	Skin_Sun_Exposed_Lower_leg	0.938047	0.880282
ARID3C	0.378796	Skin_Sun_Exposed_Lower_leg	0.938047	0.880117
CDC25B	0.378805	Skin_Sun_Exposed_Lower_leg	0.938047	-0.880101
NEK8	0.402369	Brain_Anterior_cingulate_cortex_BA24	0.938047	-0.837398
NAA25	0.402412	Brain_Anterior_cingulate_cortex_BA24	0.938047	-0.837321
SOX11	0.402524	Brain_Anterior_cingulate_cortex_BA24	0.938047	0.837121
RBPMS	0.402556	Brain_Anterior_cingulate_cortex_BA24	0.938047	0.837065
INSR	0.402572	Brain_Anterior_cingulate_cortex_BA24	0.938047	-0.837037
TBC1D23	0.378429	Brain_Hypothalamus	0.938049	0.880795
BEST4	0.378883	Brain_Hypothalamus	0.938049	-0.879956
TMIGD3	0.37894	Brain_Hypothalamus	0.938049	-0.879851
DEPDC7	0.379022	Brain_Hypothalamus	0.938049	-0.879699
EXOSC9	0.379196	Brain_Hypothalamus	0.938049	-0.879379
KPNA3	0.379203	Brain_Hypothalamus	0.938049	-0.879365
RGL4	0.379244	Brain_Hypothalamus	0.938049	-0.87929
SLC35E1	0.379417	Brain_Hypothalamus	0.938049	0.878972
RP13-735L24.1	0.379452	Brain_Hypothalamus	0.938049	0.878906
N4BP2L2	0.379516	Brain_Hypothalamus	0.938049	0.878788
TM7SF2	0.379649	Brain_Hypothalamus	0.938049	-0.878542
GTPBP8	0.379681	Brain_Hypothalamus	0.938049	-0.878484
BCO2	0.379738	Brain_Hypothalamus	0.938049	-0.878378
ZNF367	0.379884	Brain_Hypothalamus	0.938049	-0.878109
PPP1R1A	0.379944	Brain_Hypothalamus	0.938049	0.878
ANAPC7	0.379962	Brain_Hypothalamus	0.938049	-0.877966
PTGS2	0.380064	Brain_Hypothalamus	0.938049	0.877778
SLC22A3	0.380377	Brain_Hypothalamus	0.938049	-0.877202
SFTPD	0.380589	Brain_Hypothalamus	0.938049	0.876812
RPSA	0.380676	Brain_Hypothalamus	0.938049	-0.876651
STAG3	0.380679	Brain_Hypothalamus	0.938049	-0.876646
RP11-631N16.2	0.380691	Brain_Hypothalamus	0.938049	0.876623
C3orf33	0.38081	Brain_Hypothalamus	0.938049	0.876405
RP5-984P4.6	0.380875	Brain_Hypothalamus	0.938049	-0.876284
CSE1L	0.381078	Brain_Hypothalamus	0.938049	-0.875912
CD38	0.381078	Brain_Hypothalamus	0.938049	-0.875912
PSTPIP2	0.381078	Brain_Hypothalamus	0.938049	-0.875912
HMGCS2	0.381078	Brain_Hypothalamus	0.938049	0.875912
NAGPA-AS1	0.38113	Brain_Hypothalamus	0.938049	-0.875817
WDR27	0.381178	Brain_Hypothalamus	0.938049	-0.875728
NNAT	0.381242	Brain_Hypothalamus	0.938049	-0.87561
KANK2	0.381373	Brain_Hypothalamus	0.938049	0.875369
ADI1	0.381422	Brain_Hypothalamus	0.938049	0.875278
PPP4R3A	0.381574	Brain_Hypothalamus	0.938049	-0.875
SLC35D2	0.381574	Brain_Hypothalamus	0.938049	0.875
SMYD2	0.381574	Brain_Hypothalamus	0.938049	0.875
ORC5	0.381574	Brain_Hypothalamus	0.938049	-0.875
MICAL2	0.381644	Brain_Hypothalamus	0.938049	-0.874871
CDHR2	0.381735	Brain_Hypothalamus	0.938049	-0.874704
LINC01099	0.382009	Brain_Hypothalamus	0.938049	-0.8742
CARD16	0.382024	Brain_Hypothalamus	0.938049	0.874172
C16orf54	0.382063	Brain_Hypothalamus	0.938049	-0.874101
BRMS1L	0.38229	Brain_Hypothalamus	0.938049	0.873684
WDR1	0.38229	Brain_Hypothalamus	0.938049	-0.873684
GSR	0.382298	Brain_Hypothalamus	0.938049	0.87367
CHCHD2	0.382407	Brain_Hypothalamus	0.938049	-0.873469
CASP2	0.382555	Brain_Hypothalamus	0.938049	0.873199
U2AF1L4	0.382617	Brain_Hypothalamus	0.938049	-0.873085
CTD-3116E22.8	0.382632	Brain_Hypothalamus	0.938049	-0.873057
RP11-274B21.9	0.382648	Brain_Hypothalamus	0.938049	-0.873027
RP11-527H14.4	0.38277	Brain_Hypothalamus	0.938049	0.872805
SECISBP2L	0.382945	Brain_Hypothalamus	0.938049	0.872483
LPIN3	0.382945	Brain_Hypothalamus	0.938049	0.872483
AP000350.5	0.383023	Brain_Hypothalamus	0.938049	0.87234
ARL6IP5	0.383052	Brain_Hypothalamus	0.938049	-0.872287
PRDM5	0.383207	Brain_Hypothalamus	0.938049	-0.872003
EIF3M	0.383218	Brain_Hypothalamus	0.938049	-0.871983
KDELC2	0.38332	Brain_Hypothalamus	0.938049	0.871795
P4HB	0.383477	Brain_Hypothalamus	0.938049	-0.871508
LRP8	0.38352	Brain_Hypothalamus	0.938049	-0.871429
C2orf49	0.383533	Brain_Hypothalamus	0.938049	-0.871406
TNNI3	0.383566	Brain_Hypothalamus	0.938049	-0.871345
GTF2H1	0.383611	Brain_Hypothalamus	0.938049	0.871262
DUS3L	0.383681	Brain_Hypothalamus	0.938049	0.871134
PSMA2	0.383843	Brain_Hypothalamus	0.938049	0.870837
VAMP8	0.383845	Brain_Hypothalamus	0.938049	0.870833
FAM175A	0.383892	Brain_Hypothalamus	0.938049	-0.870748
CH17-264L24.1	0.384025	Brain_Hypothalamus	0.938049	0.870504
VPS51	0.384057	Brain_Hypothalamus	0.938049	-0.870445
PGLYRP1	0.384098	Brain_Hypothalamus	0.938049	-0.87037
MRPL37	0.384103	Brain_Hypothalamus	0.938049	0.870362
AIRE	0.384135	Brain_Hypothalamus	0.938049	0.870302
CCR1	0.450457	Pituitary	0.93805	0.754654
TTC37	0.419268	Colon_Sigmoid	0.938051	-0.807692
FFAR3	0.419498	Colon_Sigmoid	0.938051	0.807292
GPR158	0.419513	Colon_Sigmoid	0.938051	0.807266
MBNL1	0.419535	Colon_Sigmoid	0.938051	-0.807229
LINC01786	0.419913	Colon_Sigmoid	0.938051	-0.806573
FES	0.419917	Colon_Sigmoid	0.938051	0.806566
SHISA2	0.419982	Colon_Sigmoid	0.938051	-0.806453
NOTCH1	0.420024	Colon_Sigmoid	0.938051	-0.80638
FLT1	0.420408	Colon_Sigmoid	0.938051	0.805714
SIGLEC8	0.420428	Colon_Sigmoid	0.938051	0.805678
TMIE	0.42043	Colon_Sigmoid	0.938051	0.805675
C7orf26	0.420501	Colon_Sigmoid	0.938051	0.805552
TMEM79	0.420607	Colon_Sigmoid	0.938051	0.805369
CBL	0.42064	Colon_Sigmoid	0.938051	0.805311
COQ9	0.420657	Colon_Sigmoid	0.938051	0.805282
ANKEF1	0.420705	Colon_Sigmoid	0.938051	-0.805198
ITGA4	0.420746	Colon_Sigmoid	0.938051	-0.805128
CTD-2035E11.4	0.420942	Colon_Sigmoid	0.938051	0.804788
PPP5C	0.420951	Colon_Sigmoid	0.938051	-0.804772
TCN2	0.421112	Colon_Sigmoid	0.938051	-0.804493
SCO1	0.421196	Colon_Sigmoid	0.938051	0.804348
EIF2B3	0.421223	Colon_Sigmoid	0.938051	-0.804301
ZFP91	0.421581	Colon_Sigmoid	0.938051	-0.803681
MIGA2	0.421607	Colon_Sigmoid	0.938051	0.803636
HADH	0.421613	Colon_Sigmoid	0.938051	-0.803625
WDR70	0.421704	Colon_Sigmoid	0.938051	0.803468
MAP4K5	0.421704	Colon_Sigmoid	0.938051	-0.803468
ZNF780A	0.421774	Colon_Sigmoid	0.938051	-0.803347
MYL6B	0.421774	Colon_Sigmoid	0.938051	-0.803347
RP11-9G1.3	0.421802	Colon_Sigmoid	0.938051	0.803299
WTIP	0.421814	Colon_Sigmoid	0.938051	-0.803279
RAP1GDS1	0.421891	Colon_Sigmoid	0.938051	0.803145
RAB37	0.42199	Colon_Sigmoid	0.938051	-0.802974
AES	0.422021	Colon_Sigmoid	0.938051	0.80292
LINC01504	0.422021	Colon_Sigmoid	0.938051	0.80292
ATP5O	0.422021	Colon_Sigmoid	0.938051	-0.80292
NTN1	0.422081	Colon_Sigmoid	0.938051	-0.802817
ARFGEF3	0.422125	Colon_Sigmoid	0.938051	-0.802739
HAT1	0.422154	Colon_Sigmoid	0.938051	0.802691
COL24A1	0.307333	Thyroid	0.93806	1.02083
LIMD1	0.422236	Colon_Sigmoid	0.938063	0.802548
RBM18	0.40604	Whole_Blood	0.938063	-0.830882
FEM1B	0.40604	Whole_Blood	0.938063	-0.830882
PLCB2	0.43626	Artery_Aorta	0.938065	-0.778524
CHCHD4	0.436304	Artery_Aorta	0.938065	0.77845
PYGB	0.436339	Artery_Aorta	0.938065	-0.77839
RP11-490M8.1	0.40841	Ovary	0.938065	0.826695
GID8	0.408441	Ovary	0.938065	0.826641
YTHDF3-AS1	0.328434	Adipose_Subcutaneous	0.938065	-0.977273
MSRA	0.406184	Whole_Blood	0.938065	0.830628
FBXO38	0.406358	Whole_Blood	0.938065	-0.83032
KRT23	0.406471	Whole_Blood	0.938065	-0.83012
RILPL2	0.406482	Whole_Blood	0.938065	-0.8301
SAR1A	0.4065	Whole_Blood	0.938065	-0.830069
TGM2	0.406631	Whole_Blood	0.938065	0.829837
NAP1L4	0.406803	Whole_Blood	0.938065	-0.829533
TKT	0.406805	Whole_Blood	0.938065	-0.829529
NPM2	0.406821	Whole_Blood	0.938065	-0.8295
SH3TC2	0.30308	Vagina	0.938065	1.02985
LYPD1	0.303286	Vagina	0.938065	1.02941
TDRD3	0.303387	Vagina	0.938065	-1.0292
MOAP1	0.303502	Vagina	0.938065	1.02895
COX7A2	0.303593	Vagina	0.938065	-1.02876
RAP1B	0.303648	Vagina	0.938065	1.02864
IVD	0.303776	Vagina	0.938065	1.02837
FDXACB1	0.303776	Vagina	0.938065	-1.02837
CENPF	0.30385	Vagina	0.938065	1.02821
PKD2	0.30386	Vagina	0.938065	-1.02819
MFSD6	0.30387	Vagina	0.938065	-1.02817
ARMC7	0.424775	Liver	0.938066	0.798165
LINC00598	0.425039	Liver	0.938066	-0.79771
CASP5	0.425065	Liver	0.938066	0.797665
COG8	0.425115	Liver	0.938066	-0.797579
TRIB2	0.425596	Liver	0.938066	-0.796751
POLD3	0.425677	Liver	0.938066	-0.79661
AP001372.2	0.425677	Liver	0.938066	0.79661
FNDC10	0.425735	Liver	0.938066	0.796512
PIN1	0.425773	Liver	0.938066	-0.796446
MIGA2	0.425821	Liver	0.938066	0.796364
PARP10	0.425875	Liver	0.938066	0.796271
RPL9	0.42618	Liver	0.938066	-0.795745
ST3GAL5-AS1	0.426253	Liver	0.938066	0.79562
PIK3CD	0.426253	Liver	0.938066	0.79562
IDH3A	0.426308	Liver	0.938066	-0.795525
FAN1	0.426538	Liver	0.938066	0.79513
ANGPT1	0.426566	Liver	0.938066	0.795082
QRSL1	0.426607	Liver	0.938066	-0.795012
POU2F1	0.426663	Liver	0.938066	-0.794915
TMED2	0.426688	Liver	0.938066	-0.794872
RGMA	0.426779	Liver	0.938066	0.794715
PLA2G4C	0.426846	Liver	0.938066	-0.794601
FNDC3A	0.426924	Liver	0.938066	0.794466
KCNMB4	0.427006	Liver	0.938066	0.794326
MFN2	0.427006	Liver	0.938066	0.794326
CRTC3	0.427127	Liver	0.938066	0.794118
TOR3A	0.427142	Liver	0.938066	-0.794091
VASH2	0.427499	Liver	0.938066	-0.793478
GPBP1L1	0.427532	Liver	0.938066	0.793422
SLAMF7	0.427584	Liver	0.938066	0.793333
RP11-329B9.3	0.427746	Liver	0.938066	0.793054
FAM83H-AS1	0.427783	Liver	0.938066	-0.79299
F3	0.427836	Liver	0.938066	-0.792899
PDS5A	0.427856	Liver	0.938066	0.792865
PSMG2	0.427995	Liver	0.938066	0.792627
CTNND2	0.428095	Liver	0.938066	-0.792456
RP11-626H12.2	0.428241	Liver	0.938066	0.792205
PPP1R27	0.428282	Liver	0.938066	-0.792135
ARHGEF16	0.428538	Liver	0.938066	-0.791695
SERPINA6	0.428555	Liver	0.938066	-0.791667
FBXO43	0.428555	Liver	0.938066	0.791667
PTPN18	0.428555	Liver	0.938066	0.791667
SIRT3	0.428555	Liver	0.938066	-0.791667
TSPAN4	0.428709	Liver	0.938066	-0.791403
KLHL5	0.428716	Liver	0.938066	0.791391
ATR	0.42885	Liver	0.938066	-0.791162
LINC00479	0.428853	Liver	0.938066	-0.791156
RP11-266A24.1	0.29726	Nerve_Tibial	0.938072	-1.04233
PPL	0.351383	Testis	0.938074	0.93191
LINC01786	0.351471	Testis	0.938074	-0.931741
RP11-38M8.1	0.351503	Testis	0.938074	0.931677
ARC	0.351505	Testis	0.938074	0.931673
HCFC2	0.351652	Testis	0.938074	0.93139
LRRC10B	0.351908	Testis	0.938074	0.930894
CD302	0.352036	Testis	0.938074	-0.930647
MRPL33	0.352042	Testis	0.938074	-0.930636
SCRN3	0.352139	Testis	0.938074	-0.930449
GTF2H1	0.35215	Testis	0.938074	0.930427
PATL1	0.352168	Testis	0.938074	-0.930393
PEX7	0.352191	Testis	0.938074	-0.930348
LSM1	0.352251	Testis	0.938074	-0.930233
PEX1	0.352299	Testis	0.938074	0.93014
XPO6	0.352424	Testis	0.938074	-0.929897
OR52N2	0.352576	Testis	0.938074	0.929604
ZNF391	0.35259	Testis	0.938074	0.929577
SMARCD3	0.35259	Testis	0.938074	-0.929577
BTN3A3	0.352671	Testis	0.938074	0.929421
RP5-945F2.3	0.352676	Testis	0.938074	-0.929412
SMYD4	0.352699	Testis	0.938074	0.929367
RP11-72L22.1	0.352771	Testis	0.938074	0.929228
XKR8	0.352822	Testis	0.938074	0.929129
RP11-1081M5.2	0.352849	Testis	0.938074	-0.929078
RP11-384P7.5	0.352872	Testis	0.938074	0.929032
NME7	0.352936	Testis	0.938074	-0.92891
ZNF510	0.352973	Testis	0.938074	-0.928839
TRNT1	0.353053	Testis	0.938074	-0.928683
GCM1	0.353061	Testis	0.938074	-0.928668
SERPINB12	0.353111	Testis	0.938074	0.928571
PROSC	0.362237	Esophagus_Mucosa	0.938079	0.911111
NKG7	0.43996	Brain_Putamen_basal_ganglia	0.938084	-0.77226
CEP41	0.439976	Brain_Putamen_basal_ganglia	0.938084	-0.772234
TMPPE	0.440006	Brain_Putamen_basal_ganglia	0.938084	0.772183
SH3BP1	0.297366	Nerve_Tibial	0.938087	1.0421
PCDHB7	0.297431	Nerve_Tibial	0.938087	1.04196
LCN8	0.297475	Nerve_Tibial	0.938087	1.04186
TMEM126A	0.430311	Spleen	0.938092	0.78866
ZNF239	0.430431	Spleen	0.938092	-0.788455
ZFYVE19	0.430509	Spleen	0.938092	-0.788321
TMED7	0.430509	Spleen	0.938092	0.788321
SEMA5A	0.371642	Brain_Nucleus_accumbens_basal_ganglia	0.938096	-0.893401
ZNF419	0.426384	Artery_Tibial	0.938096	0.795394
TM6SF2	0.426542	Artery_Tibial	0.938096	0.795122
ANGPT1	0.426566	Artery_Tibial	0.938096	0.795082
POU2F1	0.426663	Artery_Tibial	0.938096	-0.794915
WDR75	0.426666	Artery_Tibial	0.938096	0.794909
RP11-154D17.1	0.271715	Brain_Cerebellar_Hemisphere	0.938097	-1.09912
B4GALT6	0.334666	Colon_Transverse	0.9381	-0.964758
AKIRIN2	0.353183	Testis	0.938101	-0.928432
FASTKD2	0.34694	Adipose_Visceral_Omentum	0.938105	0.940541
RP11-321G12.1	0.441669	Cells_Cultured_fibroblasts	0.938109	-0.769378
R3HDM2	0.442042	Cells_Cultured_fibroblasts	0.938109	0.76875
CTD-2270P14.5	0.442062	Cells_Cultured_fibroblasts	0.938109	0.768716
PRSS3	0.442067	Cells_Cultured_fibroblasts	0.938109	0.768707
ROMO1	0.442071	Cells_Cultured_fibroblasts	0.938109	-0.768701
CTD-2306A12.1	0.442089	Cells_Cultured_fibroblasts	0.938109	-0.768671
COX5B	0.442097	Cells_Cultured_fibroblasts	0.938109	-0.768657
OSER1-AS1	0.442099	Cells_Cultured_fibroblasts	0.938109	0.768653
RGMB	0.436528	Artery_Aorta	0.938111	0.778069
C12orf60	0.436606	Artery_Aorta	0.938111	-0.777937
PTPN5	0.436633	Artery_Aorta	0.938111	-0.777892
DVL2	0.4367	Artery_Aorta	0.938111	-0.777778
RP11-861E21.1	0.436741	Artery_Aorta	0.938111	0.777709
WDR75	0.371786	Brain_Nucleus_accumbens_basal_ganglia	0.938113	0.893133
SLC22A18	0.371947	Brain_Nucleus_accumbens_basal_ganglia	0.938113	0.892831
CCDC77	0.372062	Brain_Nucleus_accumbens_basal_ganglia	0.938113	-0.892617
ATAD2B	0.372176	Brain_Nucleus_accumbens_basal_ganglia	0.938113	0.892405
NUDT15	0.372241	Brain_Nucleus_accumbens_basal_ganglia	0.938113	0.892283
GPR153	0.372264	Brain_Nucleus_accumbens_basal_ganglia	0.938113	0.892241
BEST4	0.372282	Brain_Nucleus_accumbens_basal_ganglia	0.938113	-0.892206
PLEKHA1	0.372293	Brain_Nucleus_accumbens_basal_ganglia	0.938113	-0.892186
SMYD5	0.372369	Brain_Nucleus_accumbens_basal_ganglia	0.938113	-0.892045
STRBP	0.269488	Pancreas	0.938124	1.10424
AVIL	0.269521	Pancreas	0.938124	1.10417
CCNI2	0.269573	Pancreas	0.938124	1.10405
FHAD1	0.269658	Pancreas	0.938124	1.10385
CNGA4	0.269708	Pancreas	0.938124	-1.10373
MRPS14	0.269833	Pancreas	0.938124	1.10345
SGSM2	0.269924	Pancreas	0.938124	-1.10324
SMC6	0.270053	Pancreas	0.938124	1.10294
ABL2	0.270115	Pancreas	0.938124	-1.1028
LINC01659	0.270206	Pancreas	0.938124	-1.10259
VPS72	0.270378	Pancreas	0.938124	1.10219
RRP15	0.270379	Pancreas	0.938124	-1.10219
SELENOW	0.270379	Pancreas	0.938124	1.10219
CLDN23	0.270444	Pancreas	0.938124	1.10204
ZNF69	0.270522	Pancreas	0.938124	1.10186
PRPF4B	0.270617	Pancreas	0.938124	1.10164
SURF6	0.270635	Pancreas	0.938124	1.1016
ZNF90	0.270795	Pancreas	0.938124	-1.10123
DUSP4	0.270843	Pancreas	0.938124	1.10112
GSTZ1	0.270869	Pancreas	0.938124	-1.10106
AC011747.3	0.449161	smultixcan	0.938124	-1.0625
ATR	0.43479	Esophagus_Gastroesophageal_Junction	0.938128	-0.781022
GOPC	0.434953	Esophagus_Gastroesophageal_Junction	0.938128	-0.780745
LINC01003	0.435318	Esophagus_Gastroesophageal_Junction	0.938128	0.780123
UBAP1L	0.435711	Esophagus_Gastroesophageal_Junction	0.938128	0.779456
EIF2B2	0.435737	Esophagus_Gastroesophageal_Junction	0.938128	0.779412
TMED4	0.435797	Esophagus_Gastroesophageal_Junction	0.938128	0.77931
ADAM32	0.435835	Esophagus_Gastroesophageal_Junction	0.938128	0.779246
P2RY11	0.435851	Esophagus_Gastroesophageal_Junction	0.938128	-0.779219
LINC01116	0.435888	Esophagus_Gastroesophageal_Junction	0.938128	0.779155
OR51E2	0.435985	Esophagus_Gastroesophageal_Junction	0.938128	-0.77899
RBM44	0.436047	Esophagus_Gastroesophageal_Junction	0.938128	-0.778886
LINC00923	0.43616	Esophagus_Gastroesophageal_Junction	0.938128	-0.778694
ZSWIM1	0.436232	Esophagus_Gastroesophageal_Junction	0.938128	-0.778571
EMC2	0.436232	Esophagus_Gastroesophageal_Junction	0.938128	0.778571
BIN3	0.436467	Esophagus_Gastroesophageal_Junction	0.938128	0.778172
NT5DC2	0.436502	Esophagus_Gastroesophageal_Junction	0.938128	-0.778114
RP11-9M16.2	0.4367	Esophagus_Gastroesophageal_Junction	0.938128	0.777778
WBSCR17	0.436811	Esophagus_Gastroesophageal_Junction	0.938128	-0.77759
ADAM10	0.437035	Esophagus_Gastroesophageal_Junction	0.938128	0.777211
TNFRSF19	0.437087	Esophagus_Gastroesophageal_Junction	0.938128	-0.777122
DHRS7C	0.437171	Esophagus_Gastroesophageal_Junction	0.938128	0.776978
RP4-561L24.3	0.437451	Esophagus_Gastroesophageal_Junction	0.938128	0.776504
RP11-46H11.3	0.437484	Esophagus_Gastroesophageal_Junction	0.938128	0.77645
PCDHGA1	0.437493	Esophagus_Gastroesophageal_Junction	0.938128	0.776434
LINC01678	0.437514	Esophagus_Gastroesophageal_Junction	0.938128	0.776398
MXD4	0.437522	Esophagus_Gastroesophageal_Junction	0.938128	-0.776384
BOK	0.437528	Esophagus_Gastroesophageal_Junction	0.938128	0.776374
TNFAIP8	0.43754	Esophagus_Gastroesophageal_Junction	0.938128	-0.776353
TMEM119	0.437653	Esophagus_Gastroesophageal_Junction	0.938128	0.776163
DEF8	0.437678	Esophagus_Gastroesophageal_Junction	0.938128	0.776121
GS1-57L11.1	0.437833	Esophagus_Gastroesophageal_Junction	0.938128	0.775858
LINC01473	0.437892	Esophagus_Gastroesophageal_Junction	0.938128	-0.775758
BBS9	0.437991	Esophagus_Gastroesophageal_Junction	0.938128	-0.775591
ZNF582-AS1	0.438019	Esophagus_Gastroesophageal_Junction	0.938128	0.775543
ABHD16A	0.438038	Esophagus_Gastroesophageal_Junction	0.938128	-0.77551
TAOK2	0.43807	Esophagus_Gastroesophageal_Junction	0.938128	-0.775457
CEP131	0.438101	Esophagus_Gastroesophageal_Junction	0.938128	0.775404
BORCS8	0.438126	Esophagus_Gastroesophageal_Junction	0.938128	0.775362
ZNF493	0.438137	Esophagus_Gastroesophageal_Junction	0.938128	-0.775342
UBE2G2	0.438252	Esophagus_Gastroesophageal_Junction	0.938128	0.775148
ARFIP1	0.438288	Esophagus_Gastroesophageal_Junction	0.938128	-0.775088
RP11-9G1.3	0.43841	Esophagus_Gastroesophageal_Junction	0.938128	0.774882
MYO5B	0.438442	Esophagus_Gastroesophageal_Junction	0.938128	-0.774827
LINC01778	0.438466	Esophagus_Gastroesophageal_Junction	0.938128	-0.774787
SFXN3	0.438515	Esophagus_Gastroesophageal_Junction	0.938128	0.774704
OGFRL1	0.438535	Esophagus_Gastroesophageal_Junction	0.938128	-0.77467
LINC01978	0.438607	Esophagus_Gastroesophageal_Junction	0.938128	-0.774548
IRAK1BP1	0.438716	Esophagus_Gastroesophageal_Junction	0.938128	0.774363
MEN1	0.438732	Esophagus_Gastroesophageal_Junction	0.938128	-0.774336
NMT2	0.438804	Esophagus_Gastroesophageal_Junction	0.938128	-0.774215
GCC2	0.438947	Esophagus_Gastroesophageal_Junction	0.938128	-0.773973
RP11-548P2.2	0.439095	Esophagus_Gastroesophageal_Junction	0.938128	-0.773723
RP11-7F17.5	0.439325	Esophagus_Gastroesophageal_Junction	0.938128	0.773333
AADAT	0.439349	Esophagus_Gastroesophageal_Junction	0.938128	-0.773293
KC6	0.439406	Esophagus_Gastroesophageal_Junction	0.938128	0.773196
SMO	0.439458	Esophagus_Gastroesophageal_Junction	0.938128	-0.773109
RP1-228P16.8	0.439519	Esophagus_Gastroesophageal_Junction	0.938128	0.773006
IFITM10	0.439701	Esophagus_Gastroesophageal_Junction	0.938128	-0.772699
FANCL	0.43978	Esophagus_Gastroesophageal_Junction	0.938128	-0.772565
ZNF589	0.439877	Esophagus_Gastroesophageal_Junction	0.938128	-0.7724
CLEC18A	0.439938	Esophagus_Gastroesophageal_Junction	0.938128	0.772298
NKG7	0.43996	Esophagus_Gastroesophageal_Junction	0.938128	-0.77226
RP11-225B17.2	0.440059	Esophagus_Gastroesophageal_Junction	0.938128	0.772093
TRIM2	0.440091	Esophagus_Gastroesophageal_Junction	0.938128	0.772039
GNAZ	0.440102	Esophagus_Gastroesophageal_Junction	0.938128	0.772021
SPRR2E	0.440119	Esophagus_Gastroesophageal_Junction	0.938128	-0.771992
BTBD16	0.440207	Esophagus_Gastroesophageal_Junction	0.938128	-0.771844
RP11-59H7.4	0.440226	Esophagus_Gastroesophageal_Junction	0.938128	0.771812
GLI4	0.440393	Esophagus_Gastroesophageal_Junction	0.938128	0.771529
SLCO2B1	0.440415	Esophagus_Gastroesophageal_Junction	0.938128	0.771493
EID2	0.440447	Esophagus_Gastroesophageal_Junction	0.938128	-0.771439
BET1	0.440453	Esophagus_Gastroesophageal_Junction	0.938128	-0.771429
EIF3C	0.440453	Esophagus_Gastroesophageal_Junction	0.938128	0.771429
CASC10	0.440538	Esophagus_Gastroesophageal_Junction	0.938128	0.771285
TCN2	0.440721	Esophagus_Gastroesophageal_Junction	0.938128	-0.770976
CD82	0.440806	Esophagus_Gastroesophageal_Junction	0.938128	0.770833
TMEM8A	0.440813	Esophagus_Gastroesophageal_Junction	0.938128	0.770821
SLC35B3	0.440966	Esophagus_Gastroesophageal_Junction	0.938128	-0.770564
HAPLN1	0.44114	Esophagus_Gastroesophageal_Junction	0.938128	-0.77027
LINC00896	0.441152	Esophagus_Gastroesophageal_Junction	0.938128	0.77025
CAST	0.441185	Esophagus_Gastroesophageal_Junction	0.938128	-0.770193
GAPLINC	0.441189	Esophagus_Gastroesophageal_Junction	0.938128	0.770186
PODNL1	0.441517	Esophagus_Gastroesophageal_Junction	0.938128	-0.769634
CTD-2547L24.4	0.441663	Esophagus_Gastroesophageal_Junction	0.938128	0.769388
ORAOV1	0.441691	Esophagus_Gastroesophageal_Junction	0.938128	0.769341
TMEM175	0.44191	Esophagus_Gastroesophageal_Junction	0.938128	-0.768972
STXBP2	0.441927	Esophagus_Gastroesophageal_Junction	0.938128	-0.768943
YAF2	0.442002	Esophagus_Gastroesophageal_Junction	0.938128	-0.768817
TRIB2	0.44201	Esophagus_Gastroesophageal_Junction	0.938128	-0.768804
NPTXR	0.442011	Esophagus_Gastroesophageal_Junction	0.938128	-0.768802
GRIP2	0.44202	Esophagus_Gastroesophageal_Junction	0.938128	-0.768786
GPX4	0.442071	Esophagus_Gastroesophageal_Junction	0.938128	0.768701
SARAF	0.442076	Esophagus_Gastroesophageal_Junction	0.938128	0.768692
ARHGAP19	0.442155	Esophagus_Gastroesophageal_Junction	0.938128	0.768559
LMBR1L	0.442721	Esophagus_Gastroesophageal_Junction	0.938128	0.767606
TCTEX1D4	0.442819	Esophagus_Gastroesophageal_Junction	0.938128	-0.767442
PRELID3B	0.442876	Esophagus_Gastroesophageal_Junction	0.938128	0.767346
AC001226.7	0.442938	Esophagus_Gastroesophageal_Junction	0.938128	-0.767241
FOXD3	0.44295	Esophagus_Gastroesophageal_Junction	0.938128	0.767221
ACLY	0.443158	Esophagus_Gastroesophageal_Junction	0.938128	-0.766871
RP11-64C12.8	0.443167	Esophagus_Gastroesophageal_Junction	0.938128	-0.766856
SNRPC	0.443237	Esophagus_Gastroesophageal_Junction	0.938128	0.766739
GCDH	0.4433	Esophagus_Gastroesophageal_Junction	0.938128	-0.766632
LINC01273	0.443331	Esophagus_Gastroesophageal_Junction	0.938128	-0.766581
TMEM222	0.443358	Esophagus_Gastroesophageal_Junction	0.938128	0.766534
RPS20	0.443359	Esophagus_Gastroesophageal_Junction	0.938128	0.766534
UBALD1	0.443422	Esophagus_Gastroesophageal_Junction	0.938128	0.766427
ZDHHC13	0.443503	Esophagus_Gastroesophageal_Junction	0.938128	0.766291
L3MBTL3	0.443506	Esophagus_Gastroesophageal_Junction	0.938128	0.766286
C16orf46	0.443537	Esophagus_Gastroesophageal_Junction	0.938128	-0.766234
WDFY4	0.443565	Esophagus_Gastroesophageal_Junction	0.938128	-0.766187
PTPN12	0.443644	Esophagus_Gastroesophageal_Junction	0.938128	-0.766055
MESP1	0.443774	Esophagus_Gastroesophageal_Junction	0.938128	-0.765835
ALDH6A1	0.443796	Esophagus_Gastroesophageal_Junction	0.938128	0.765799
EXOC4	0.443833	Esophagus_Gastroesophageal_Junction	0.938128	-0.765736
PLCD3	0.443915	Esophagus_Gastroesophageal_Junction	0.938128	-0.765599
GZMA	0.444017	Esophagus_Gastroesophageal_Junction	0.938128	0.765427
NXT1	0.44403	Esophagus_Gastroesophageal_Junction	0.938128	-0.765406
C19orf68	0.444149	Esophagus_Gastroesophageal_Junction	0.938128	-0.765205
LINC00242	0.444237	Esophagus_Gastroesophageal_Junction	0.938128	-0.765059
RDH11	0.44444	Esophagus_Gastroesophageal_Junction	0.938128	-0.764717
PSCA	0.444447	Esophagus_Gastroesophageal_Junction	0.938128	0.764706
FAM107A	0.444528	Esophagus_Gastroesophageal_Junction	0.938128	0.764569
FAM161A	0.444529	Esophagus_Gastroesophageal_Junction	0.938128	-0.764568
LRCH4	0.444574	Esophagus_Gastroesophageal_Junction	0.938128	-0.764493
TMEM74B	0.444623	Esophagus_Gastroesophageal_Junction	0.938128	0.76441
ETV2	0.44467	Esophagus_Gastroesophageal_Junction	0.938128	-0.764331
HAPLN4	0.44467	Esophagus_Gastroesophageal_Junction	0.938128	0.764331
HYOU1	0.444708	Esophagus_Gastroesophageal_Junction	0.938128	-0.764268
GON7	0.444748	Esophagus_Gastroesophageal_Junction	0.938128	0.7642
PRSS45	0.444927	Esophagus_Gastroesophageal_Junction	0.938128	-0.7639
TRAK2	0.444933	Esophagus_Gastroesophageal_Junction	0.938128	0.763889
MAD1L1	0.444958	Esophagus_Gastroesophageal_Junction	0.938128	0.763848
MRPL48	0.445099	Esophagus_Gastroesophageal_Junction	0.938128	-0.76361
ALX1	0.445157	Esophagus_Gastroesophageal_Junction	0.938128	0.763514
ACACB	0.445177	Esophagus_Gastroesophageal_Junction	0.938128	0.76348
RP11-102N12.3	0.445232	Esophagus_Gastroesophageal_Junction	0.938128	0.763388
DNAJB12	0.429769	Adrenal_Gland	0.938144	0.789587
LTBR	0.365568	Stomach	0.938144	-0.904807
BTG1	0.418459	Lung	0.938145	0.809098
IDO2	0.418514	Lung	0.938145	0.809002
WBP2NL	0.426767	Artery_Tibial	0.938152	-0.794737
TMEM236	0.271107	Pancreas	0.938153	-1.10052
DHODH	0.271157	Pancreas	0.938153	-1.1004
RAB29	0.271205	Pancreas	0.938153	1.10029
MS4A7	0.271217	Pancreas	0.938153	-1.10026
SPATA6L	0.271332	Pancreas	0.938153	1.1
ESRP2	0.271419	Pancreas	0.938153	1.0998
CRISP3	0.271446	Pancreas	0.938153	1.09974
STMN1	0.362386	Esophagus_Mucosa	0.938154	0.910828
HMGXB3	0.36242	Esophagus_Mucosa	0.938154	-0.910763
CALY	0.362517	Esophagus_Mucosa	0.938154	-0.910579
ZNF846	0.36263	Esophagus_Mucosa	0.938154	0.910364
EPHB3	0.362641	Esophagus_Mucosa	0.938154	0.910345
NNMT	0.365789	Stomach	0.938156	0.904389
GCAT	0.365937	Stomach	0.938156	-0.90411
ASH2L	0.366153	Stomach	0.938156	0.903704
TRIM8	0.3662	Stomach	0.938156	-0.903614
LINC02009	0.366232	Stomach	0.938156	0.903553
TMF1	0.366241	Stomach	0.938156	0.903536
TYROBP	0.366256	Stomach	0.938156	-0.903509
S100A11	0.366288	Stomach	0.938156	-0.903448
PRR29	0.366288	Stomach	0.938156	0.903448
ARID3C	0.378796	Uterus	0.938157	-0.880117
ELP6	0.372533	Brain_Nucleus_accumbens_basal_ganglia	0.938158	-0.891738
RP11-15I11.3	0.372699	Brain_Nucleus_accumbens_basal_ganglia	0.938158	-0.891429
GPR83	0.372766	Brain_Nucleus_accumbens_basal_ganglia	0.938158	-0.891304
DLX2	0.372818	Brain_Nucleus_accumbens_basal_ganglia	0.938158	-0.891207
ZNF718	0.372916	Brain_Nucleus_accumbens_basal_ganglia	0.938158	0.891024
UBAC2-AS1	0.372978	Brain_Nucleus_accumbens_basal_ganglia	0.938158	0.890909
CLEC11A	0.373003	Brain_Nucleus_accumbens_basal_ganglia	0.938158	0.890862
MAP3K12	0.37321	Brain_Nucleus_accumbens_basal_ganglia	0.938158	-0.890476
RIDA	0.373245	Brain_Nucleus_accumbens_basal_ganglia	0.938158	-0.890411
SOD3	0.373248	Brain_Nucleus_accumbens_basal_ganglia	0.938158	0.890405
IGSF8	0.373314	Brain_Nucleus_accumbens_basal_ganglia	0.938158	0.890283
AC092171.4	0.373616	Brain_Nucleus_accumbens_basal_ganglia	0.938158	-0.88972
HMOX2	0.373705	Brain_Nucleus_accumbens_basal_ganglia	0.938158	-0.889554
HUS1	0.373745	Brain_Nucleus_accumbens_basal_ganglia	0.938158	-0.889481
RP1-193H18.2	0.373764	Brain_Nucleus_accumbens_basal_ganglia	0.938158	0.889446
SFXN3	0.373852	Brain_Nucleus_accumbens_basal_ganglia	0.938158	-0.889281
PIP5K1B	0.373903	Brain_Nucleus_accumbens_basal_ganglia	0.938158	-0.889186
IBA57	0.374063	Brain_Nucleus_accumbens_basal_ganglia	0.938158	-0.888889
MLF2	0.374063	Brain_Nucleus_accumbens_basal_ganglia	0.938158	0.888889
RP11-17E13.2	0.374063	Brain_Nucleus_accumbens_basal_ganglia	0.938158	-0.888889
DHX34	0.37414	Brain_Nucleus_accumbens_basal_ganglia	0.938158	-0.888744
LRP5L	0.374481	Brain_Nucleus_accumbens_basal_ganglia	0.938158	0.888112
PRIM1	0.374646	Brain_Nucleus_accumbens_basal_ganglia	0.938158	0.887805
JMJD8	0.374671	Brain_Nucleus_accumbens_basal_ganglia	0.938158	-0.887758
SNRPC	0.374797	Brain_Nucleus_accumbens_basal_ganglia	0.938158	0.887524
ANP32A	0.374905	Brain_Nucleus_accumbens_basal_ganglia	0.938158	0.887324
RP11-471B22.3	0.374977	Brain_Nucleus_accumbens_basal_ganglia	0.938158	-0.887189
NEK8	0.375011	Brain_Nucleus_accumbens_basal_ganglia	0.938158	0.887125
AMFR	0.375014	Brain_Nucleus_accumbens_basal_ganglia	0.938158	0.887121
GOLGA3	0.375125	Brain_Nucleus_accumbens_basal_ganglia	0.938158	-0.886915
PTRH1	0.375242	Brain_Nucleus_accumbens_basal_ganglia	0.938158	0.886697
FAM120AOS	0.375267	Brain_Nucleus_accumbens_basal_ganglia	0.938158	-0.88665
RP11-13P5.1	0.37527	Brain_Nucleus_accumbens_basal_ganglia	0.938158	-0.886645
CERS2	0.375319	Brain_Nucleus_accumbens_basal_ganglia	0.938158	0.886555
RND2	0.375335	Brain_Nucleus_accumbens_basal_ganglia	0.938158	-0.886525
CHI3L1	0.375474	Brain_Nucleus_accumbens_basal_ganglia	0.938158	-0.886266
MPP3	0.375495	Brain_Nucleus_accumbens_basal_ganglia	0.938158	-0.886228
ACER1	0.375636	Brain_Nucleus_accumbens_basal_ganglia	0.938158	0.885965
HEXB	0.375772	Brain_Nucleus_accumbens_basal_ganglia	0.938158	-0.885714
NEXN	0.375987	Brain_Nucleus_accumbens_basal_ganglia	0.938158	-0.885314
COX8A	0.376008	Brain_Nucleus_accumbens_basal_ganglia	0.938158	0.885276
WLS	0.376018	Brain_Nucleus_accumbens_basal_ganglia	0.938158	-0.885256
LYSMD3	0.376215	Brain_Nucleus_accumbens_basal_ganglia	0.938158	-0.884892
MFN2	0.376384	Brain_Nucleus_accumbens_basal_ganglia	0.938158	-0.884579
RP13-20L14.1	0.376484	Brain_Nucleus_accumbens_basal_ganglia	0.938158	-0.884393
RP11-484P15.1	0.376614	Brain_Nucleus_accumbens_basal_ganglia	0.938158	-0.884152
SSH3	0.376623	Brain_Nucleus_accumbens_basal_ganglia	0.938158	0.884135
CTD-2515H24.2	0.376708	Brain_Nucleus_accumbens_basal_ganglia	0.938158	-0.883978
ARV1	0.376766	Brain_Nucleus_accumbens_basal_ganglia	0.938158	-0.883871
NODAL	0.376896	Brain_Nucleus_accumbens_basal_ganglia	0.938158	0.883629
GCAT	0.376933	Brain_Nucleus_accumbens_basal_ganglia	0.938158	0.883562
EIF2A	0.376938	Brain_Nucleus_accumbens_basal_ganglia	0.938158	0.883552
TRIM28	0.376948	Brain_Nucleus_accumbens_basal_ganglia	0.938158	-0.883534
KCTD21	0.3771	Brain_Nucleus_accumbens_basal_ganglia	0.938158	0.883252
MGA	0.377102	Brain_Nucleus_accumbens_basal_ganglia	0.938158	-0.883249
S100P	0.377102	Brain_Nucleus_accumbens_basal_ganglia	0.938158	-0.883249
SGCD	0.377122	Brain_Nucleus_accumbens_basal_ganglia	0.938158	-0.883212
COG1	0.377184	Brain_Nucleus_accumbens_basal_ganglia	0.938158	-0.883097
KCTD17	0.377248	Brain_Nucleus_accumbens_basal_ganglia	0.938158	-0.882979
RNASEH2A	0.377276	Brain_Nucleus_accumbens_basal_ganglia	0.938158	-0.882927
HSPB7	0.377304	Brain_Nucleus_accumbens_basal_ganglia	0.938158	-0.882874
GIGYF2	0.377378	Brain_Nucleus_accumbens_basal_ganglia	0.938158	0.882738
CEP350	0.377421	Brain_Nucleus_accumbens_basal_ganglia	0.938158	0.882658
PNPLA6	0.307438	Thyroid	0.938163	-1.02061
C11orf65	0.406953	Whole_Blood	0.938168	0.829268
ZNF134	0.298354	Brain_Cerebellum	0.938175	-1.03997
ORC6	0.298431	Brain_Cerebellum	0.938175	-1.0398
FLRT2	0.298463	Brain_Cerebellum	0.938175	-1.03974
KNOP1	0.446264	Heart_Left_Ventricle	0.938175	-0.761658
MVB12A	0.368478	Skin_Not_Sun_Exposed_Suprapubic	0.938181	0.899329
ZFYVE16	0.436851	Esophagus_Muscularis	0.938182	0.777521
ADAD2	0.361981	Artery_Coronary	0.938184	-0.911596
C6orf201	0.362155	Artery_Coronary	0.938184	-0.911267
ARHGAP12	0.362168	Artery_Coronary	0.938184	0.911243
ANKS6	0.362237	Artery_Coronary	0.938184	0.911111
NXT1	0.362337	Artery_Coronary	0.938184	-0.91092
PRCD	0.362446	Artery_Coronary	0.938184	-0.910714
CALY	0.362517	Artery_Coronary	0.938184	0.910579
ZNF414	0.362545	Artery_Coronary	0.938184	0.910526
TRPV3	0.362569	Artery_Coronary	0.938184	0.91048
MFF	0.362687	Artery_Coronary	0.938184	-0.910256
PCNX3	0.362687	Artery_Coronary	0.938184	0.910256
EFCAB14	0.362816	Artery_Coronary	0.938184	-0.910011
ORAOV1	0.362993	Artery_Coronary	0.938184	0.909677
KYAT3	0.363234	Artery_Coronary	0.938184	-0.909219
ARSA	0.363247	Artery_Coronary	0.938184	0.909195
FAM110D	0.363302	Artery_Coronary	0.938184	-0.909091
ADAMTSL4	0.363302	Artery_Coronary	0.938184	0.909091
TMEM229A	0.36353	Artery_Coronary	0.938184	-0.908659
ICAM3	0.363595	Artery_Coronary	0.938184	-0.908537
C11orf63	0.363654	Artery_Coronary	0.938184	-0.908425
GAS8	0.363668	Artery_Coronary	0.938184	0.908398
TRIM45	0.363743	Artery_Coronary	0.938184	-0.908257
RGPD8	0.363821	Artery_Coronary	0.938184	-0.908108
SHPK	0.364083	Artery_Coronary	0.938184	0.907613
SH3BP1	0.364085	Artery_Coronary	0.938184	0.907609
SMPD4	0.364331	Artery_Coronary	0.938184	0.907143
DUXA	0.364355	Artery_Coronary	0.938184	0.907097
PRPF18	0.364404	Artery_Coronary	0.938184	0.907006
MGP	0.36443	Artery_Coronary	0.938184	-0.906956
MRPL37	0.364479	Artery_Coronary	0.938184	0.906863
TTN	0.364523	Artery_Coronary	0.938184	0.90678
CTTN	0.3649	Artery_Coronary	0.938184	-0.906068
IL18R1	0.36492	Artery_Coronary	0.938184	0.90603
ZNF132	0.364983	Artery_Coronary	0.938184	0.905911
MEOX2	0.364998	Artery_Coronary	0.938184	0.905882
C12orf75	0.365051	Artery_Coronary	0.938184	-0.905783
HOXC5	0.365065	Artery_Coronary	0.938184	0.905755
ADORA1	0.365125	Artery_Coronary	0.938184	-0.905642
ZSCAN32	0.365166	Artery_Coronary	0.938184	0.905566
SLCO2A1	0.365251	Artery_Coronary	0.938184	-0.905405
ZDHHC6	0.365297	Artery_Coronary	0.938184	0.905318
RFC3	0.365305	Artery_Coronary	0.938184	0.905303
GNB1L	0.36534	Artery_Coronary	0.938184	0.905237
SH3BP4	0.365415	Artery_Coronary	0.938184	-0.905095
CCDC171	0.365465	Artery_Coronary	0.938184	-0.905
LTBR	0.365568	Artery_Coronary	0.938184	-0.904807
LINC02102	0.365592	Artery_Coronary	0.938184	-0.904762
ZNF585A	0.334774	Colon_Transverse	0.938188	-0.964543
RTCA	0.362797	Esophagus_Mucosa	0.938189	-0.910048
TNS4	0.362804	Esophagus_Mucosa	0.938189	0.910035
LINC01003	0.436232	Brain_Spinal_cord_cervical_c-1	0.938192	0.778571
PCDH9	0.450625	Pituitary	0.938195	0.754374
NTPCR	0.450924	Pituitary	0.938195	0.753875
RP11-466F5.10	0.451036	Pituitary	0.938195	0.753689
PDS5B	0.451076	Pituitary	0.938195	0.753623
HN1	0.451137	Pituitary	0.938195	-0.753521
RANBP1	0.451195	Pituitary	0.938195	-0.753425
RASSF9	0.451195	Pituitary	0.938195	-0.753425
LSAMP	0.451283	Pituitary	0.938195	0.753277
RP11-306I1.2	0.451351	Pituitary	0.938195	0.753165
RP11-429J17.7	0.451351	Pituitary	0.938195	-0.753165
COG8	0.451367	Pituitary	0.938195	-0.753138
CENPK	0.440219	Brain_Putamen_basal_ganglia	0.938203	-0.771824
SLC23A3	0.440226	Brain_Putamen_basal_ganglia	0.938203	0.771812
CALR	0.426892	Artery_Tibial	0.938212	-0.794521
AC007405.4	0.427003	Artery_Tibial	0.938212	-0.794331
RP11-1109F11.3	0.427019	Artery_Tibial	0.938212	0.794304
C17orf100	0.329407	Muscle_Skeletal	0.938213	0.975309
ALPK1	0.422773	Colon_Sigmoid	0.938215	0.80162
CTD-3131K8.2	0.422859	Colon_Sigmoid	0.938215	-0.801471
RP11-410E4.1	0.422889	Colon_Sigmoid	0.938215	-0.801418
CMTR2	0.422921	Colon_Sigmoid	0.938215	-0.801364
ANKRD31	0.422931	Colon_Sigmoid	0.938215	-0.801347
ASTN1	0.422935	Colon_Sigmoid	0.938215	-0.801339
CNN2	0.423049	Colon_Sigmoid	0.938215	0.801143
SV2B	0.4231	Colon_Sigmoid	0.938215	0.801054
ZNF467	0.423149	Colon_Sigmoid	0.938215	-0.800971
VDR	0.423172	Colon_Sigmoid	0.938215	0.80093
IGFBPL1	0.423198	Colon_Sigmoid	0.938215	0.800885
CD80	0.423428	Colon_Sigmoid	0.938215	0.800489
LINC01907	0.423429	Colon_Sigmoid	0.938215	-0.800487
MROH8	0.423437	Colon_Sigmoid	0.938215	-0.800473
NCOA6	0.423461	Colon_Sigmoid	0.938215	0.800431
SPPL2A	0.378946	Skin_Sun_Exposed_Lower_leg	0.938221	0.879839
PRKCD	0.423541	Colon_Sigmoid	0.938221	0.800293
DCAF16	0.440317	Brain_Putamen_basal_ganglia	0.938223	-0.771658
CXCR6	0.353295	Testis	0.938231	0.928218
STXBP5	0.430036	Adrenal_Gland	0.938235	0.789129
THAP5	0.430044	Adrenal_Gland	0.938235	-0.789116
ACTN3	0.430268	Adrenal_Gland	0.938235	-0.788732
TMEM126A	0.430311	Adrenal_Gland	0.938235	0.78866
CEP83	0.430351	Adrenal_Gland	0.938235	-0.788591
NCAPD3	0.430508	Adrenal_Gland	0.938235	-0.788322
DNAJC17	0.430509	Adrenal_Gland	0.938235	0.788321
TUBG2	0.430509	Adrenal_Gland	0.938235	-0.788321
SNRPE	0.430766	Adrenal_Gland	0.938235	0.787881
SNAPC3	0.430768	Adrenal_Gland	0.938235	-0.787879
SETD9	0.431083	Adrenal_Gland	0.938235	-0.787339
RP11-247A12.7	0.431195	Adrenal_Gland	0.938235	-0.787149
MRPL55	0.431225	Adrenal_Gland	0.938235	-0.787097
SP4	0.431236	Adrenal_Gland	0.938235	0.787078
SMG1	0.431237	Adrenal_Gland	0.938235	-0.787077
NOC2L	0.431413	Adrenal_Gland	0.938235	0.786777
RP11-398C13.8	0.431477	Adrenal_Gland	0.938235	0.786667
EMX2	0.431596	Adrenal_Gland	0.938235	-0.786463
DENR	0.431766	Adrenal_Gland	0.938235	-0.786174
BECN1	0.431852	Adrenal_Gland	0.938235	-0.786026
ZNF131	0.431867	Adrenal_Gland	0.938235	-0.786
RP11-426C22.5	0.432032	Adrenal_Gland	0.938235	-0.78572
CDK11B	0.432035	Adrenal_Gland	0.938235	0.785714
AP003774.6	0.432035	Adrenal_Gland	0.938235	-0.785714
TMEM79	0.432316	Adrenal_Gland	0.938235	0.785235
ADIPOR1	0.432376	Adrenal_Gland	0.938235	0.785133
MYH7	0.432454	Adrenal_Gland	0.938235	0.785
CAP2	0.432519	Adrenal_Gland	0.938235	0.784888
ALKBH3	0.432565	Adrenal_Gland	0.938235	-0.78481
RP11-554F20.1	0.432616	Adrenal_Gland	0.938235	0.784722
NRP1	0.432679	Adrenal_Gland	0.938235	-0.784615
PPP2R5B	0.433105	Adrenal_Gland	0.938235	-0.78389
BCL10	0.43326	Adrenal_Gland	0.938235	0.783626
TLR9	0.433354	Adrenal_Gland	0.938235	-0.783465
TM6SF2	0.433369	Adrenal_Gland	0.938235	0.78344
GLYR1	0.433417	Adrenal_Gland	0.938235	0.783357
WDR93	0.433501	Adrenal_Gland	0.938235	0.783214
TSR3	0.433628	Adrenal_Gland	0.938235	-0.782998
CYLD	0.433673	Adrenal_Gland	0.938235	0.782921
CFAP43	0.433693	Adrenal_Gland	0.938235	0.782888
PNPT1	0.4338	Adrenal_Gland	0.938235	-0.782705
ATP6V0E2	0.43382	Adrenal_Gland	0.938235	-0.782671
MUSK	0.433857	Adrenal_Gland	0.938235	0.782609
RNF20	0.43418	Adrenal_Gland	0.938235	-0.782058
NUDT6	0.434321	Adrenal_Gland	0.938235	0.781818
LINC00664	0.43438	Adrenal_Gland	0.938235	-0.781719
LIMD1	0.434534	Adrenal_Gland	0.938235	0.781457
TTC14	0.434583	Adrenal_Gland	0.938235	0.781373
AGXT	0.434614	Adrenal_Gland	0.938235	0.78132
HEG1	0.434619	Adrenal_Gland	0.938235	-0.781312
TMEM99	0.434655	Adrenal_Gland	0.938235	-0.78125
EIF3D	0.434663	Adrenal_Gland	0.938235	0.781236
LINC00315	0.43479	Adrenal_Gland	0.938235	-0.781022
TMEM216	0.434845	Adrenal_Gland	0.938235	-0.780927
TMEM62	0.434907	Adrenal_Gland	0.938235	0.780822
OLFML3	0.435016	Adrenal_Gland	0.938235	0.780637
RND2	0.435024	Adrenal_Gland	0.938235	-0.780623
PKDCC	0.43516	Adrenal_Gland	0.938235	-0.780392
EIF2B2	0.435737	Adrenal_Gland	0.938235	0.779412
SNRNP200	0.435798	Adrenal_Gland	0.938235	0.779309
GAS2L1	0.435882	Adrenal_Gland	0.938235	0.779166
RBBP4	0.435984	Adrenal_Gland	0.938235	-0.778993
LINC01118	0.436247	Adrenal_Gland	0.938235	-0.778547
EXTL1	0.436285	Adrenal_Gland	0.938235	0.778481
RGP1	0.436326	Adrenal_Gland	0.938235	0.778412
MYH7B	0.436358	Adrenal_Gland	0.938235	0.778359
UBA6	0.436477	Adrenal_Gland	0.938235	-0.778156
GOPC	0.436662	Adrenal_Gland	0.938235	-0.777842
DVL2	0.4367	Adrenal_Gland	0.938235	-0.777778
RP11-9M16.2	0.4367	Adrenal_Gland	0.938235	0.777778
RP11-471B22.3	0.436744	Adrenal_Gland	0.938235	-0.777704
TMOD2	0.436792	Adrenal_Gland	0.938235	0.777621
RPS6	0.436965	Adrenal_Gland	0.938235	0.777328
KCTD13	0.43702	Adrenal_Gland	0.938235	-0.777235
ABCD4	0.437143	Adrenal_Gland	0.938235	0.777027
ATP1B3	0.43717	Adrenal_Gland	0.938235	0.776982
LRFN1	0.437219	Adrenal_Gland	0.938235	0.776898
C19orf33	0.43726	Adrenal_Gland	0.938235	0.776828
IARS	0.437411	Adrenal_Gland	0.938235	0.776573
ANXA11	0.43742	Adrenal_Gland	0.938235	0.776557
RPL12	0.437434	Adrenal_Gland	0.938235	-0.776533
BCAR3	0.437451	Adrenal_Gland	0.938235	-0.776504
RP4-561L24.3	0.437451	Adrenal_Gland	0.938235	0.776504
UPF1	0.43746	Adrenal_Gland	0.938235	0.776489
TRPC4AP	0.437471	Adrenal_Gland	0.938235	-0.776471
PRDM8	0.437471	Adrenal_Gland	0.938235	0.776471
AP001056.1	0.437514	Adrenal_Gland	0.938235	0.776398
GPR45	0.437563	Adrenal_Gland	0.938235	-0.776316
FCER1G	0.437563	Adrenal_Gland	0.938235	-0.776316
CTD-2306A12.1	0.437595	Adrenal_Gland	0.938235	-0.77626
MLLT11	0.437709	Adrenal_Gland	0.938235	0.776068
HSD17B1	0.437717	Adrenal_Gland	0.938235	-0.776055
LINC01473	0.437892	Adrenal_Gland	0.938235	-0.775758
NALCN	0.437947	Adrenal_Gland	0.938235	-0.775665
BBS9	0.437991	Adrenal_Gland	0.938235	-0.775591
NDUFA11	0.437994	Adrenal_Gland	0.938235	0.775586
UPB1	0.438126	Adrenal_Gland	0.938235	-0.775362
MANBAL	0.438252	Adrenal_Gland	0.938235	0.775148
ZNF780A	0.438275	Adrenal_Gland	0.938235	-0.77511
RNF13	0.438334	Adrenal_Gland	0.938235	-0.77501
SFXN3	0.438515	Adrenal_Gland	0.938235	0.774704
PLAC9	0.438726	Adrenal_Gland	0.938235	-0.774347
HERPUD1	0.438736	Adrenal_Gland	0.938235	0.77433
GSTM1	0.43877	Adrenal_Gland	0.938235	0.774272
LINC01907	0.438935	Adrenal_Gland	0.938235	-0.773992
TRAM1L1	0.438947	Adrenal_Gland	0.938235	0.773973
RPGRIP1	0.438947	Adrenal_Gland	0.938235	0.773973
C19orf68	0.438976	Adrenal_Gland	0.938235	-0.773923
GIGYF1	0.439118	Adrenal_Gland	0.938235	0.773684
BLVRA	0.439156	Adrenal_Gland	0.938235	0.773619
RP5-832C2.5	0.439173	Adrenal_Gland	0.938235	-0.77359
WSCD2	0.439176	Adrenal_Gland	0.938235	-0.773585
RP11-7F17.5	0.439325	Adrenal_Gland	0.938235	0.773333
AIM2	0.439432	Adrenal_Gland	0.938235	0.773152
G3BP2	0.439554	Adrenal_Gland	0.938235	-0.772947
LYNX1	0.439626	Adrenal_Gland	0.938235	0.772826
SLC25A2	0.439684	Adrenal_Gland	0.938235	-0.772727
FAM13C	0.439684	Adrenal_Gland	0.938235	0.772727
TEX30	0.439845	Adrenal_Gland	0.938235	-0.772455
PCDHGB2	0.439858	Adrenal_Gland	0.938235	0.772432
WRAP73	0.439865	Adrenal_Gland	0.938235	0.772422
DPYSL4	0.439906	Adrenal_Gland	0.938235	-0.772351
SERPINE2	0.442237	Cells_Cultured_fibroblasts	0.938238	-0.768421
TWF2	0.339878	Brain_Hippocampus	0.938244	-0.954407
COLQ	0.2986	Brain_Cerebellum	0.938258	1.03944
SLC22A1	0.298649	Brain_Cerebellum	0.938258	1.03933
HNRNPLL	0.429064	Liver	0.938269	0.790795
B3GNT3	0.429212	Liver	0.938269	0.790541
RP11-104J23.2	0.429214	Liver	0.938269	0.790537
SH2D6	0.38459	Brain_Hypothalamus	0.938272	-0.86947
CHIT1	0.384821	Brain_Hypothalamus	0.938272	-0.869049
VPS9D1	0.384821	Brain_Hypothalamus	0.938272	0.869048
DAB1	0.384821	Brain_Hypothalamus	0.938272	0.869048
TAMM41	0.385	Brain_Hypothalamus	0.938272	0.86872
HECTD3	0.385034	Brain_Hypothalamus	0.938272	0.868658
KCNN3	0.385059	Brain_Hypothalamus	0.938272	0.868613
SLC9B2	0.385164	Brain_Hypothalamus	0.938272	0.868421
CEP350	0.385318	Brain_Hypothalamus	0.938272	0.868139
PARP8	0.385476	Brain_Hypothalamus	0.938272	-0.867852
NEFL	0.38551	Brain_Hypothalamus	0.938272	0.867788
BOLA3	0.385588	Brain_Hypothalamus	0.938272	0.867647
FASN	0.385588	Brain_Hypothalamus	0.938272	-0.867647
LINC01125	0.385668	Brain_Hypothalamus	0.938272	-0.8675
ZNF648	0.385914	Brain_Hypothalamus	0.938272	0.867052
PRPF6	0.385989	Brain_Hypothalamus	0.938272	0.866914
ATP6V0A1	0.38609	Brain_Hypothalamus	0.938272	-0.86673
DLX6	0.38612	Brain_Hypothalamus	0.938272	-0.866675
C1QTNF6	0.386164	Brain_Hypothalamus	0.938272	-0.866595
KHDRBS2	0.386177	Brain_Hypothalamus	0.938272	0.866571
WRN	0.386273	Brain_Hypothalamus	0.938272	0.866397
SNHG15	0.386287	Brain_Hypothalamus	0.938272	0.86637
RP11-30P6.6	0.386451	Brain_Hypothalamus	0.938272	0.866071
COL10A1	0.386554	Brain_Hypothalamus	0.938272	-0.865883
CTD-2298J14.2	0.386726	Brain_Hypothalamus	0.938272	-0.86557
PINK1	0.386839	Brain_Hypothalamus	0.938272	0.865364
DRC7	0.386882	Brain_Hypothalamus	0.938272	0.865285
LINC01094	0.387113	Brain_Hypothalamus	0.938272	-0.864865
STPG2	0.387113	Brain_Hypothalamus	0.938272	0.864865
RP11-26J3.1	0.387218	Brain_Hypothalamus	0.938272	0.864674
NABP1	0.387236	Brain_Hypothalamus	0.938272	0.864641
PTGER2	0.38728	Brain_Hypothalamus	0.938272	-0.864561
TRAPPC9	0.387283	Brain_Hypothalamus	0.938272	0.864556
ZNF207	0.387394	Brain_Hypothalamus	0.938272	-0.864353
SUDS3	0.387405	Brain_Hypothalamus	0.938272	0.864333
ZNF726	0.387414	Brain_Hypothalamus	0.938272	0.864316
2024-09-01	0.387431	Brain_Hypothalamus	0.938272	0.864286
THSD4	0.387657	Brain_Hypothalamus	0.938272	-0.863874
CPA1	0.387675	Brain_Hypothalamus	0.938272	-0.863842
PLD4	0.387693	Brain_Hypothalamus	0.938272	-0.863809
CERKL	0.387788	Brain_Hypothalamus	0.938272	-0.863636
CCDC114	0.387891	Brain_Hypothalamus	0.938272	0.863448
LINC02072	0.38791	Brain_Hypothalamus	0.938272	0.863415
ACOT4	0.38793	Brain_Hypothalamus	0.938272	0.863377
PABPC3	0.388067	Brain_Hypothalamus	0.938272	-0.863128
SIPA1L3	0.388231	Brain_Hypothalamus	0.938272	0.86283
LINC01763	0.388278	Brain_Hypothalamus	0.938272	0.862745
ATMIN	0.388332	Brain_Hypothalamus	0.938272	-0.862646
PLCB3	0.388565	Brain_Hypothalamus	0.938272	0.862222
SPATA6	0.38869	Brain_Hypothalamus	0.938272	0.861995
OGFOD3	0.388701	Brain_Hypothalamus	0.938272	-0.861976
FOXRED2	0.389041	Brain_Hypothalamus	0.938272	-0.861357
NDUFS4	0.389149	Brain_Hypothalamus	0.938272	0.861161
FYN	0.389353	Brain_Hypothalamus	0.938272	-0.860792
USHBP1	0.389405	Brain_Hypothalamus	0.938272	-0.860696
FECH	0.389428	Brain_Hypothalamus	0.938272	-0.860656
ZNF568	0.389476	Brain_Hypothalamus	0.938272	-0.860569
CLCA2	0.389495	Brain_Hypothalamus	0.938272	0.860534
FAM126A	0.389513	Brain_Hypothalamus	0.938272	-0.860502
KIAA1429	0.389712	Brain_Hypothalamus	0.938272	0.86014
FBXO10	0.389923	Brain_Hypothalamus	0.938272	0.859756
LRRC37B	0.390032	Brain_Hypothalamus	0.938272	-0.859559
SGK2	0.390177	Brain_Hypothalamus	0.938272	0.859297
PRRC2C	0.39019	Brain_Hypothalamus	0.938272	-0.859272
RBPMS2	0.390438	Brain_Hypothalamus	0.938272	0.858824
GPR68	0.390587	Brain_Hypothalamus	0.938272	0.858553
EXPH5	0.390806	Brain_Hypothalamus	0.938272	0.858156
ORMDL3	0.390832	Brain_Hypothalamus	0.938272	0.85811
PDE6D	0.390833	Brain_Hypothalamus	0.938272	-0.858108
RFLNB	0.390839	Brain_Hypothalamus	0.938272	0.858096
CNFN	0.390868	Brain_Hypothalamus	0.938272	0.858044
SLX4	0.391054	Brain_Hypothalamus	0.938272	0.857708
FKTN	0.391189	Brain_Hypothalamus	0.938272	-0.857463
TOM1	0.391366	Brain_Hypothalamus	0.938272	0.857143
DCLK3	0.391443	Brain_Hypothalamus	0.938272	-0.857004
ZDHHC22	0.391454	Brain_Hypothalamus	0.938272	-0.856984
AMIGO1	0.391467	Brain_Hypothalamus	0.938272	-0.856961
SMIM12	0.391681	Brain_Hypothalamus	0.938272	0.856574
CFAP221	0.39186	Brain_Hypothalamus	0.938272	0.85625
AC062028.1	0.391882	Brain_Hypothalamus	0.938272	-0.856209
C1orf228	0.391927	Brain_Hypothalamus	0.938272	-0.856128
ANKRD42	0.392043	Brain_Hypothalamus	0.938272	0.855918
LYNX1	0.392168	Brain_Hypothalamus	0.938272	0.855692
UQCR11	0.392405	Brain_Hypothalamus	0.938272	0.855263
TECTB	0.392511	Brain_Hypothalamus	0.938272	0.855072
LIN37	0.392677	Brain_Hypothalamus	0.938272	-0.854772
RPGRIP1	0.392775	Brain_Hypothalamus	0.938272	0.854596
GPR183	0.392803	Brain_Hypothalamus	0.938272	0.854545
SNAI1	0.392803	Brain_Hypothalamus	0.938272	0.854545
ISM1	0.392901	Brain_Hypothalamus	0.938272	-0.854369
RP11-318G21.4	0.392936	Brain_Hypothalamus	0.938272	0.854305
SEZ6L2	0.393013	Brain_Hypothalamus	0.938272	-0.854167
IPP	0.393088	Brain_Hypothalamus	0.938272	0.85403
KMT5C	0.393097	Brain_Hypothalamus	0.938272	0.854015
TIGAR	0.393213	Brain_Hypothalamus	0.938272	-0.853805
SLC25A34	0.393215	Brain_Hypothalamus	0.938272	0.853801
CWC15	0.39323	Brain_Hypothalamus	0.938272	-0.853774
GPR37	0.393393	Brain_Hypothalamus	0.938272	0.853481
PIK3R3	0.393483	Brain_Hypothalamus	0.938272	0.853319
PTK2	0.393602	Brain_Hypothalamus	0.938272	0.853103
MTA3	0.393692	Brain_Hypothalamus	0.938272	0.852941
RP11-329B9.4	0.393692	Brain_Hypothalamus	0.938272	0.852941
PARP16	0.393716	Brain_Hypothalamus	0.938272	0.852897
IQCH-AS1	0.393906	Brain_Hypothalamus	0.938272	-0.852556
RP3-449M8.6	0.393915	Brain_Hypothalamus	0.938272	0.852539
GPR18	0.393933	Brain_Hypothalamus	0.938272	0.852507
SPOCK2	0.394229	Brain_Hypothalamus	0.938272	-0.851974
MYO1D	0.394429	Brain_Hypothalamus	0.938272	0.851613
EMP1	0.394429	Brain_Hypothalamus	0.938272	-0.851613
TGFB3	0.394535	Brain_Hypothalamus	0.938272	-0.851421
C3orf58	0.394636	Brain_Hypothalamus	0.938272	-0.85124
WRAP53	0.394689	Brain_Hypothalamus	0.938272	-0.851145
GTF3C3	0.394825	Brain_Hypothalamus	0.938272	0.8509
ADORA2A	0.394832	Brain_Hypothalamus	0.938272	0.850888
ENKD1	0.395024	Brain_Hypothalamus	0.938272	-0.850542
GLT8D2	0.395136	Brain_Hypothalamus	0.938272	-0.85034
KBTBD2	0.395136	Brain_Hypothalamus	0.938272	0.85034
C15orf61	0.395136	Brain_Hypothalamus	0.938272	0.85034
PFDN1	0.395238	Brain_Hypothalamus	0.938272	0.850156
CTD-2540L5.6	0.395252	Brain_Hypothalamus	0.938272	-0.850131
LINC01679	0.395295	Brain_Hypothalamus	0.938272	0.850054
TMOD3	0.395417	Brain_Hypothalamus	0.938272	0.849834
RP11-247C2.2	0.395507	Brain_Hypothalamus	0.938272	0.849673
FAM95C	0.395595	Brain_Hypothalamus	0.938272	-0.849515
ALDH7A1	0.395616	Brain_Hypothalamus	0.938272	0.849476
PRR34	0.395813	Brain_Hypothalamus	0.938272	-0.849123
CCDC150	0.39585	Brain_Hypothalamus	0.938272	-0.849057
HTR5A	0.395877	Brain_Hypothalamus	0.938272	0.849008
ATP11B	0.395943	Brain_Hypothalamus	0.938272	-0.848889
FAM3C	0.39602	Brain_Hypothalamus	0.938272	-0.848751
LDHAL6A	0.396237	Brain_Hypothalamus	0.938272	-0.848361
MDN1	0.396315	Brain_Hypothalamus	0.938272	0.848221
TIMM10	0.396354	Brain_Hypothalamus	0.938272	0.848151
RP3-449M8.9	0.396518	Brain_Hypothalamus	0.938272	0.847856
KPNA1	0.396535	Brain_Hypothalamus	0.938272	-0.847826
LINC01301	0.396535	Brain_Hypothalamus	0.938272	0.847826
BAIAP2L1	0.396699	Brain_Hypothalamus	0.938272	-0.847532
TMX4	0.396716	Brain_Hypothalamus	0.938272	-0.847502
L3HYPDH	0.396812	Brain_Hypothalamus	0.938272	0.847328
GSTO2	0.396871	Brain_Hypothalamus	0.938272	-0.847222
DECR1	0.396917	Brain_Hypothalamus	0.938272	-0.84714
RP11-147L13.8	0.396921	Brain_Hypothalamus	0.938272	0.847134
LIMK1	0.397029	Brain_Hypothalamus	0.938272	0.846939
LY6H	0.397142	Brain_Hypothalamus	0.938272	-0.846736
KIF20B	0.397221	Brain_Hypothalamus	0.938272	-0.846595
FMO1	0.397238	Brain_Hypothalamus	0.938272	0.846564
GMNN	0.397271	Brain_Hypothalamus	0.938272	-0.846505
BAZ2B	0.397379	Brain_Hypothalamus	0.938272	-0.846311
RP11-499E18.1	0.397406	Brain_Hypothalamus	0.938272	0.846263
FNDC10	0.397467	Brain_Hypothalamus	0.938272	-0.846154
FLI1	0.39768	Brain_Hypothalamus	0.938272	-0.845771
ARMC12	0.397747	Brain_Hypothalamus	0.938272	0.845651
USP47	0.397885	Brain_Hypothalamus	0.938272	-0.845405
RP11-315D16.4	0.397971	Brain_Hypothalamus	0.938272	0.845251
ZNF503-AS1	0.398021	Brain_Hypothalamus	0.938272	-0.845161
C8orf37	0.398021	Brain_Hypothalamus	0.938272	0.845161
ZNF236	0.398072	Brain_Hypothalamus	0.938272	0.84507
ZDHHC24	0.398072	Brain_Hypothalamus	0.938272	0.84507
MAPKBP1	0.398087	Brain_Hypothalamus	0.938272	-0.845042
CHMP2A	0.398132	Brain_Hypothalamus	0.938272	-0.844961
RASSF8	0.398163	Brain_Hypothalamus	0.938272	0.844906
HCFC2	0.398207	Brain_Hypothalamus	0.938272	0.844828
FUT9	0.398507	Brain_Hypothalamus	0.938272	-0.844291
GRAMD4	0.398546	Brain_Hypothalamus	0.938272	-0.844221
POLR2I	0.398583	Brain_Hypothalamus	0.938272	0.844155
ELF3	0.398685	Brain_Hypothalamus	0.938272	-0.843972
LINC00645	0.398685	Brain_Hypothalamus	0.938272	0.843972
BRWD1	0.398868	Brain_Hypothalamus	0.938272	0.843644
FOLH1	0.399366	Brain_Hypothalamus	0.938272	-0.842754
ST3GAL5	0.399398	Brain_Hypothalamus	0.938272	0.842697
BIN1	0.399466	Brain_Hypothalamus	0.938272	-0.842576
SUCLA2	0.39948	Brain_Hypothalamus	0.938272	-0.842551
CPT1B	0.399594	Brain_Hypothalamus	0.938272	0.842346
FAM114A1	0.399658	Brain_Hypothalamus	0.938272	-0.842233
ZNF71	0.399723	Brain_Hypothalamus	0.938272	-0.842115
LAYN	0.399725	Brain_Hypothalamus	0.938272	0.842113
KIAA1586	0.39991	Brain_Hypothalamus	0.938272	-0.841783
SNX14	0.400051	Brain_Hypothalamus	0.938272	-0.84153
RP11-54G14.1	0.400051	Brain_Hypothalamus	0.938272	0.84153
DIP2A	0.400088	Brain_Hypothalamus	0.938272	-0.841463
CYB5R3	0.400144	Brain_Hypothalamus	0.938272	0.841364
AC010641.1	0.400157	Brain_Hypothalamus	0.938272	-0.841341
DCST1	0.400315	Brain_Hypothalamus	0.938272	0.841058
LINC00475	0.400429	Brain_Hypothalamus	0.938272	0.840856
CEBPZOS	0.400472	Brain_Hypothalamus	0.938272	-0.840779
CSF1R	0.400539	Brain_Hypothalamus	0.938272	-0.840658
SPATA33	0.400583	Brain_Hypothalamus	0.938272	0.84058
ZMAT3	0.400583	Brain_Hypothalamus	0.938272	-0.84058
CHST9	0.400583	Brain_Hypothalamus	0.938272	-0.84058
ZSCAN21	0.400583	Brain_Hypothalamus	0.938272	0.84058
SGMS1	0.400657	Brain_Hypothalamus	0.938272	-0.840449
B3GNT9	0.400706	Brain_Hypothalamus	0.938272	0.840362
KCTD21	0.400726	Brain_Hypothalamus	0.938272	0.840326
LMNB1	0.400738	Brain_Hypothalamus	0.938272	0.840304
B3GNT4	0.400753	Brain_Hypothalamus	0.938272	0.840278
SLC35F5	0.400768	Brain_Hypothalamus	0.938272	-0.84025
RP11-66B24.1	0.40085	Brain_Hypothalamus	0.938272	-0.840105
TSKU	0.400908	Brain_Hypothalamus	0.938272	-0.84
CST3	0.401173	Brain_Hypothalamus	0.938272	0.839527
CTC-344H19.4	0.401185	Brain_Hypothalamus	0.938272	-0.839506
VDAC2	0.401236	Brain_Hypothalamus	0.938272	0.839416
PBRM1	0.401236	Brain_Hypothalamus	0.938272	-0.839416
MAGEF1	0.401511	Brain_Hypothalamus	0.938272	-0.838926
ZBED6CL	0.401632	Brain_Hypothalamus	0.938272	0.83871
TTC16	0.401899	Brain_Hypothalamus	0.938272	-0.838235
COQ3	0.401971	Brain_Hypothalamus	0.938272	0.838106
HSF2BP	0.402015	Brain_Hypothalamus	0.938272	-0.838028
ALX3	0.402015	Brain_Hypothalamus	0.938272	0.838028
WFIKKN1	0.402122	Brain_Hypothalamus	0.938272	-0.837838
SLC10A7	0.402122	Brain_Hypothalamus	0.938272	0.837838
SIGLEC11	0.402181	Brain_Hypothalamus	0.938272	0.837732
NACA2	0.402252	Brain_Hypothalamus	0.938272	-0.837607
NAA25	0.402412	Brain_Hypothalamus	0.938272	-0.837321
TMEM99	0.402503	Brain_Hypothalamus	0.938272	-0.83716
KHSRP	0.402515	Brain_Hypothalamus	0.938272	0.837139
NIPAL1	0.402548	Brain_Hypothalamus	0.938272	-0.837079
ZNF530	0.402672	Brain_Hypothalamus	0.938272	0.836859
PSIP1	0.403046	Brain_Hypothalamus	0.938272	-0.836193
NPTXR	0.403256	Brain_Hypothalamus	0.938272	-0.835821
RP11-439C15.5	0.403326	Brain_Hypothalamus	0.938272	0.835696
RP11-83N9.6	0.403371	Brain_Hypothalamus	0.938272	-0.835616
ST8SIA2	0.403371	Brain_Hypothalamus	0.938272	-0.835616
ZNF365	0.403371	Brain_Hypothalamus	0.938272	-0.835616
PRMT8	0.403371	Brain_Hypothalamus	0.938272	-0.835616
SCMH1	0.403512	Brain_Hypothalamus	0.938272	-0.835366
ING2	0.403689	Brain_Hypothalamus	0.938272	0.835052
ADAM10	0.403771	Brain_Hypothalamus	0.938272	0.834906
UCK1	0.403777	Brain_Hypothalamus	0.938272	-0.834895
ZNF577	0.403779	Brain_Hypothalamus	0.938272	0.834892
TIGD3	0.403811	Brain_Hypothalamus	0.938272	-0.834835
GINS3	0.403905	Brain_Hypothalamus	0.938272	0.834667
PRSS54	0.403905	Brain_Hypothalamus	0.938272	0.834667
ANKRD36C	0.403981	Brain_Hypothalamus	0.938272	0.834532
RRH	0.403981	Brain_Hypothalamus	0.938272	-0.834532
TRIM33	0.404009	Brain_Hypothalamus	0.938272	-0.834483
PXDN	0.404009	Brain_Hypothalamus	0.938272	0.834483
CKAP4	0.404058	Brain_Hypothalamus	0.938272	0.834395
COL2A1	0.40412	Brain_Hypothalamus	0.938272	-0.834286
ING4	0.404177	Brain_Hypothalamus	0.938272	0.834184
PYCRL	0.404318	Brain_Hypothalamus	0.938272	-0.833935
SZRD1	0.404516	Brain_Hypothalamus	0.938272	-0.833584
TANK	0.404657	Brain_Hypothalamus	0.938272	0.833333
RP11-736K20.6	0.404814	Brain_Hypothalamus	0.938272	0.833054
GPR150	0.404831	Brain_Hypothalamus	0.938272	0.833024
ZNF90	0.404971	Brain_Hypothalamus	0.938272	0.832776
SLC39A1	0.405343	Brain_Hypothalamus	0.938272	0.832117
TCHP	0.405406	Brain_Hypothalamus	0.938272	0.832006
KDM7A	0.405427	Brain_Hypothalamus	0.938272	0.831967
SNX3	0.40544	Brain_Hypothalamus	0.938272	0.831944
RP11-707G18.1	0.405489	Brain_Hypothalamus	0.938272	0.831858
NPM2	0.405561	Brain_Hypothalamus	0.938272	0.831731
ADGRD2	0.405627	Brain_Hypothalamus	0.938272	0.831614
ATP1A4	0.405654	Brain_Hypothalamus	0.938272	0.831565
AP1S3	0.405713	Brain_Hypothalamus	0.938272	0.831461
POMT1	0.40575	Brain_Hypothalamus	0.938272	0.831395
GLDN	0.405785	Brain_Hypothalamus	0.938272	-0.831333
DUSP14	0.405911	Brain_Hypothalamus	0.938272	-0.831111
TMEM91	0.405928	Brain_Hypothalamus	0.938272	-0.831081
NTN5	0.405938	Brain_Hypothalamus	0.938272	0.831063
SRGAP3-AS4	0.405982	Brain_Hypothalamus	0.938272	-0.830986
ARHGEF33	0.405982	Brain_Hypothalamus	0.938272	-0.830986
DDX51	0.405991	Brain_Hypothalamus	0.938272	-0.830969
FEM1B	0.40604	Brain_Hypothalamus	0.938272	-0.830882
PANO1	0.406107	Brain_Hypothalamus	0.938272	0.830765
LL22NC03-2H8.5	0.353378	Testis	0.938287	0.928058
TFAM	0.437121	Esophagus_Muscularis	0.938292	-0.777065
PEBP4	0.437143	Esophagus_Muscularis	0.938292	0.777027
HAPLN1	0.437143	Esophagus_Muscularis	0.938292	-0.777027
PLCL2	0.437309	Esophagus_Muscularis	0.938292	0.776745
TMEM116	0.437387	Esophagus_Muscularis	0.938292	-0.776613
HTR2A	0.437403	Esophagus_Muscularis	0.938292	0.776587
PRDM8	0.437471	Esophagus_Muscularis	0.938292	0.776471
CSDE1	0.437563	Esophagus_Muscularis	0.938292	-0.776316
TRUB1	0.437579	Esophagus_Muscularis	0.938292	0.776288
C6orf201	0.298743	Brain_Cerebellum	0.938303	-1.03913
SCNN1G	0.443424	Brain_Cortex	0.938312	-0.766423
HEXA	0.443472	Brain_Cortex	0.938312	0.766343
L3MBTL3	0.443506	Brain_Cortex	0.938312	0.766286
FAM160B2	0.449332	smultixcan	0.938316	-0.0230176
CDON	0.449362	smultixcan	0.938316	-0.124228
HIGD1B	0.449383	smultixcan	0.938316	-0.000578389
FGL1	0.443586	Brain_Cortex	0.938316	0.766151
EGFL7	0.4367	Brain_Spinal_cord_cervical_c-1	0.938316	-0.777778
C19orf48	0.436767	Brain_Spinal_cord_cervical_c-1	0.938316	0.777664
GMPPA	0.436872	Brain_Spinal_cord_cervical_c-1	0.938316	0.777487
RPS6	0.436965	Brain_Spinal_cord_cervical_c-1	0.938316	0.777328
FAM172A	0.437095	Brain_Spinal_cord_cervical_c-1	0.938316	0.777108
HERPUD1	0.437143	Brain_Spinal_cord_cervical_c-1	0.938316	0.777027
2024-09-02	0.437171	Brain_Spinal_cord_cervical_c-1	0.938316	0.776978
LRFN1	0.437219	Brain_Spinal_cord_cervical_c-1	0.938316	0.776898
LINC00941	0.437315	Brain_Spinal_cord_cervical_c-1	0.938316	0.776736
RP4-561L24.3	0.437451	Brain_Spinal_cord_cervical_c-1	0.938316	-0.776504
BCAR3	0.437451	Brain_Spinal_cord_cervical_c-1	0.938316	-0.776504
AP001056.1	0.437514	Brain_Spinal_cord_cervical_c-1	0.938316	0.776398
TNFAIP8	0.43754	Brain_Spinal_cord_cervical_c-1	0.938316	-0.776353
KIAA1147	0.43769	Brain_Spinal_cord_cervical_c-1	0.938316	-0.7761
AKR1A1	0.43783	Brain_Spinal_cord_cervical_c-1	0.938316	0.775862
PTTG1IP	0.437926	Brain_Spinal_cord_cervical_c-1	0.938316	-0.775701
GHITM	0.438038	Brain_Spinal_cord_cervical_c-1	0.938316	0.77551
VWDE	0.438038	Brain_Spinal_cord_cervical_c-1	0.938316	0.77551
CCT8	0.438225	Brain_Spinal_cord_cervical_c-1	0.938316	-0.775194
SH3TC2	0.43846	Brain_Spinal_cord_cervical_c-1	0.938316	-0.774797
SFXN3	0.438515	Brain_Spinal_cord_cervical_c-1	0.938316	0.774704
WDR82	0.438548	Brain_Spinal_cord_cervical_c-1	0.938316	0.774648
IMPACT	0.438786	Brain_Spinal_cord_cervical_c-1	0.938316	0.774245
CMTR2	0.438834	Brain_Spinal_cord_cervical_c-1	0.938316	-0.774163
ZNF561	0.438869	Brain_Spinal_cord_cervical_c-1	0.938316	-0.774105
ARPIN	0.438989	Brain_Spinal_cord_cervical_c-1	0.938316	0.773902
RP11-47A8.5	0.439095	Brain_Spinal_cord_cervical_c-1	0.938316	0.773723
LINC01089	0.439095	Brain_Spinal_cord_cervical_c-1	0.938316	0.773723
PPP2R1A	0.439199	Brain_Spinal_cord_cervical_c-1	0.938316	0.773547
TTC9	0.439371	Brain_Spinal_cord_cervical_c-1	0.938316	0.773256
MKNK2	0.439435	Brain_Spinal_cord_cervical_c-1	0.938316	0.773148
AIM2	0.439435	Brain_Spinal_cord_cervical_c-1	0.938316	-0.773148
RP11-1029J19.4	0.439489	Brain_Spinal_cord_cervical_c-1	0.938316	-0.773056
AANAT	0.439493	Brain_Spinal_cord_cervical_c-1	0.938316	-0.77305
LINC01844	0.439576	Brain_Spinal_cord_cervical_c-1	0.938316	-0.772909
FAM13C	0.439684	Brain_Spinal_cord_cervical_c-1	0.938316	-0.772727
PRSS51	0.4397	Brain_Spinal_cord_cervical_c-1	0.938316	-0.7727
RBBP9	0.439717	Brain_Spinal_cord_cervical_c-1	0.938316	0.772671
PKP3	0.439766	Brain_Spinal_cord_cervical_c-1	0.938316	-0.772588
TRIM24	0.439869	Brain_Spinal_cord_cervical_c-1	0.938316	-0.772414
SEMA3G	0.439874	Brain_Spinal_cord_cervical_c-1	0.938316	-0.772406
LCN1	0.449427	smultixcan	0.938319	0.635936
GAS8	0.436915	Artery_Aorta	0.938321	0.777413
NIM1K	0.337558	Brain_Substantia_nigra	0.938322	0.959002
AC012074.2	0.337607	Brain_Substantia_nigra	0.938322	0.958904
NUCB2	0.432454	Kidney_Cortex	0.938329	-0.785
FAM91A1	0.449481	smultixcan	0.938341	-0.736222
RP11-1143G9.5	0.430789	Spleen	0.938342	0.787841
PLEKHA7	0.430849	Spleen	0.938342	-0.78774
LYRM7	0.430861	Spleen	0.938342	0.787719
CAMK2D	0.425001	Minor_Salivary_Gland	0.938349	0.797775
LINC00598	0.425039	Minor_Salivary_Gland	0.938349	-0.79771
CASP5	0.425065	Minor_Salivary_Gland	0.938349	0.797665
GFRA2	0.425179	Minor_Salivary_Gland	0.938349	-0.797468
CRTAM	0.425278	Minor_Salivary_Gland	0.938349	-0.797297
BCAS1	0.425392	Minor_Salivary_Gland	0.938349	0.797101
EMID1	0.425423	Minor_Salivary_Gland	0.938349	-0.797048
AP001372.2	0.425677	Minor_Salivary_Gland	0.938349	0.79661
FNDC10	0.425735	Minor_Salivary_Gland	0.938349	0.796512
MIGA2	0.425821	Minor_Salivary_Gland	0.938349	0.796364
RPL35	0.426001	Minor_Salivary_Gland	0.938349	-0.796053
ARPC5L	0.426001	Minor_Salivary_Gland	0.938349	0.796053
SPATA3-AS1	0.42605	Minor_Salivary_Gland	0.938349	-0.79597
FOXS1	0.426079	Minor_Salivary_Gland	0.938349	0.795918
RPL9	0.42618	Minor_Salivary_Gland	0.938349	-0.795745
GP2	0.426253	Minor_Salivary_Gland	0.938349	-0.79562
CNTNAP1	0.426253	Minor_Salivary_Gland	0.938349	0.79562
CDT1	0.426352	Minor_Salivary_Gland	0.938349	0.79545
ANGPT1	0.426566	Minor_Salivary_Gland	0.938349	0.795082
QRSL1	0.426607	Minor_Salivary_Gland	0.938349	-0.795012
LY6D	0.426632	Minor_Salivary_Gland	0.938349	-0.794968
POU2F1	0.426663	Minor_Salivary_Gland	0.938349	-0.794915
WBP2NL	0.426767	Minor_Salivary_Gland	0.938349	-0.794737
RGMA	0.426779	Minor_Salivary_Gland	0.938349	0.794715
C15orf41	0.426896	Minor_Salivary_Gland	0.938349	-0.794515
KCNMB4	0.427006	Minor_Salivary_Gland	0.938349	0.794326
RP11-1109F11.3	0.427019	Minor_Salivary_Gland	0.938349	-0.794304
CRTC3	0.427127	Minor_Salivary_Gland	0.938349	0.794118
LINC01003	0.427145	Minor_Salivary_Gland	0.938349	0.794087
KLB	0.427341	Minor_Salivary_Gland	0.938349	-0.79375
CITF22-49E9.3	0.427341	Minor_Salivary_Gland	0.938349	-0.79375
RP13-977J11.2	0.42738	Minor_Salivary_Gland	0.938349	-0.793683
CACNA1H	0.445417	Esophagus_Gastroesophageal_Junction	0.938354	0.763078
DAB1	0.328634	Adipose_Subcutaneous	0.938355	0.976869
PATL1	0.328771	Adipose_Subcutaneous	0.938355	0.976593
CLTA	0.328836	Adipose_Subcutaneous	0.938355	-0.97646
AC004069.2	0.32893	Adipose_Subcutaneous	0.938355	0.976271
DNM2	0.32899	Adipose_Subcutaneous	0.938355	0.97615
CAPS	0.329158	Adipose_Subcutaneous	0.938355	0.97581
CPNE9	0.329195	Adipose_Subcutaneous	0.938355	0.975736
FAM162B	0.329197	Adipose_Subcutaneous	0.938355	-0.975733
SETX	0.329205	Adipose_Subcutaneous	0.938355	-0.975717
SUSD2	0.408674	Ovary	0.93836	-0.826229
ZNF724	0.408755	Ovary	0.93836	0.826087
SLC17A7	0.408875	Ovary	0.93836	0.825874
ZBED6CL	0.408913	Ovary	0.93836	0.825808
TM9SF3	0.409104	Ovary	0.93836	0.825472
LINC01783	0.409272	Ovary	0.93836	0.825175
RBM47	0.409372	Ovary	0.93836	0.825
JAG2	0.40946	Ovary	0.93836	0.824844
SV2B	0.409466	Ovary	0.93836	-0.824834
ARMC2	0.409483	Ovary	0.93836	0.824803
SOCS6	0.409517	Ovary	0.93836	0.824743
ANGPTL8	0.409556	Ovary	0.93836	-0.824675
PANK2	0.377586	Brain_Nucleus_accumbens_basal_ganglia	0.938362	0.882353
NISCH	0.377663	Brain_Nucleus_accumbens_basal_ganglia	0.938362	-0.882211
RP11-461O7.1	0.44008	Brain_Spinal_cord_cervical_c-1	0.938364	-0.772059
GLMP	0.440226	Brain_Spinal_cord_cervical_c-1	0.938364	-0.771812
RP11-59H7.4	0.440226	Brain_Spinal_cord_cervical_c-1	0.938364	0.771812
VSNL1	0.440246	Brain_Spinal_cord_cervical_c-1	0.938364	0.771778
RP11-86H7.6	0.451526	Pituitary	0.938367	-0.752874
ACSL1	0.44644	Heart_Left_Ventricle	0.938368	-0.761364
USP24	0.402852	Brain_Anterior_cingulate_cortex_BA24	0.938369	0.836538
EMC4	0.403007	Brain_Anterior_cingulate_cortex_BA24	0.938369	0.836262
DSTYK	0.403018	Brain_Anterior_cingulate_cortex_BA24	0.938369	0.836244
PSIP1	0.403046	Brain_Anterior_cingulate_cortex_BA24	0.938369	-0.836193
APOBEC3D	0.329546	Muscle_Skeletal	0.938378	0.975028
ACOX3	0.340014	Brain_Hippocampus	0.938388	-0.954138
MTRF1	0.442386	Cells_Cultured_fibroblasts	0.93839	-0.76817
KCNJ13	0.44957	smultixcan	0.938396	0.149223
ZDHHC17	0.449733	smultixcan	0.938396	-0.513614
RP11-10N16.2	0.449748	smultixcan	0.938396	-0.254902
EFCAB11	0.449786	smultixcan	0.938396	1.02939
LINC00491	0.44987	smultixcan	0.938396	-0.755632
SLC25A25	0.449908	smultixcan	0.938396	-0.298032
CCNDBP1	0.449925	smultixcan	0.938396	1.34279
TIMP3	0.449938	smultixcan	0.938396	1.1287
ATAD2	0.449943	smultixcan	0.938396	0.775283
RP11-187E13.1	0.450017	smultixcan	0.938396	0.857583
HS3ST3A1	0.450026	smultixcan	0.938396	-1.0293
MAK16	0.450035	smultixcan	0.938396	-0.835969
AQP9	0.450091	smultixcan	0.938396	-0.677464
RP11-100F15.2	0.450188	smultixcan	0.938396	0.755102
PSD	0.450203	smultixcan	0.938396	-0.199701
RP11-326N17.2	0.450269	smultixcan	0.938396	0.754967
ABCC6	0.450272	smultixcan	0.938396	0.245934
TSEN2	0.450287	smultixcan	0.938396	-1.06243
RP11-192P3.4	0.307665	Thyroid	0.938402	-1.02013
BCHE	0.307719	Thyroid	0.938402	1.02002
USP50	0.307728	Thyroid	0.938402	1.02
RP11-417L19.4	0.347127	Adipose_Visceral_Omentum	0.938405	-0.940177
IL25	0.440487	Brain_Putamen_basal_ganglia	0.93841	-0.771372
DOCK9	0.379101	Skin_Sun_Exposed_Lower_leg	0.938413	0.879553
PCOLCE2	0.379167	Skin_Sun_Exposed_Lower_leg	0.938413	-0.879433
IPO11	0.379444	Skin_Sun_Exposed_Lower_leg	0.938413	-0.878921
SELENOK	0.379444	Skin_Sun_Exposed_Lower_leg	0.938413	0.87892
NWD2	0.379516	Skin_Sun_Exposed_Lower_leg	0.938413	0.878788
FGL2	0.379545	Skin_Sun_Exposed_Lower_leg	0.938413	0.878735
C9orf170	0.37959	Skin_Sun_Exposed_Lower_leg	0.938413	0.878652
KCNJ15	0.379634	Skin_Sun_Exposed_Lower_leg	0.938413	0.878571
SFXN1	0.379716	Skin_Sun_Exposed_Lower_leg	0.938413	0.87842
CTC-429P9.2	0.379738	Skin_Sun_Exposed_Lower_leg	0.938413	0.878378
LINC00487	0.353489	Testis	0.938417	0.927843
SLC13A4	0.443757	Brain_Cortex	0.938424	-0.765864
PRELID2	0.443869	Brain_Cortex	0.938424	-0.765677
TM2D3	0.444149	Brain_Cortex	0.938424	0.765206
RP11-416I2.1	0.444179	Brain_Cortex	0.938424	0.765155
TMEM147	0.444197	Brain_Cortex	0.938424	-0.765125
PSMF1	0.444212	Brain_Cortex	0.938424	-0.765101
C1orf52	0.444313	Brain_Cortex	0.938424	-0.76493
SIN3A	0.444447	Brain_Cortex	0.938424	-0.764706
TMEM189	0.444447	Brain_Cortex	0.938424	0.764706
IDH3B	0.44448	Brain_Cortex	0.938424	0.764651
LRCH4	0.444574	Brain_Cortex	0.938424	-0.764493
SIGLEC14	0.444707	Brain_Cortex	0.938424	0.76427
RAP2A	0.444719	Brain_Cortex	0.938424	0.764249
KCNJ1	0.444731	Brain_Cortex	0.938424	0.764229
EXOC3L1	0.423711	Colon_Sigmoid	0.938426	0.8
FMO2	0.444812	Brain_Cortex	0.938431	-0.764093
AKAP10	0.406536	Brain_Hypothalamus	0.938433	0.830004
CAAP1	0.406539	Brain_Hypothalamus	0.938433	0.83
CHST5	0.406597	Brain_Hypothalamus	0.938433	-0.829897
TSHR	0.406597	Brain_Hypothalamus	0.938433	0.829897
TGM2	0.406631	Brain_Hypothalamus	0.938433	0.829837
FEZF1	0.406802	Brain_Hypothalamus	0.938433	0.829535
C11orf65	0.406953	Brain_Hypothalamus	0.938433	0.829268
NPTX2	0.407053	Brain_Hypothalamus	0.938433	0.829091
DHX34	0.407074	Brain_Hypothalamus	0.938433	0.829053
TBC1D12	0.407174	Brain_Hypothalamus	0.938433	-0.828877
PLCG1	0.407205	Brain_Hypothalamus	0.938433	-0.828822
GNB1L	0.407252	Brain_Hypothalamus	0.938433	0.828738
HYLS1	0.407254	Brain_Hypothalamus	0.938433	-0.828736
MED13L	0.450349	smultixcan	0.938434	-0.498926
ARHGDIA	0.450415	smultixcan	0.938434	1.08652
RIPK3	0.450438	smultixcan	0.938434	0.202286
TDRD10	0.450505	smultixcan	0.938434	-0.591719
TUBGCP3	0.450521	smultixcan	0.938434	-0.227146
KPTN	0.336229	Brain_Amygdala	0.938443	-0.961644
TMEM40	0.336414	Brain_Amygdala	0.938443	0.961276
RP11-131L12.3	0.336496	Brain_Amygdala	0.938443	0.961111
RPL39L	0.336661	Brain_Amygdala	0.938443	-0.960784
RTN1	0.3373	Brain_Amygdala	0.938443	-0.959514
AC012074.2	0.337607	Brain_Amygdala	0.938443	-0.958904
XRRA1	0.33775	Brain_Amygdala	0.938443	-0.958621
RHBDF2	0.337798	Brain_Amygdala	0.938443	0.958525
WDR83OS	0.337895	Brain_Amygdala	0.938443	0.958333
BARHL2	0.337895	Brain_Amygdala	0.938443	0.958333
RPL22	0.337902	Brain_Amygdala	0.938443	0.958319
LINC00346	0.337943	Brain_Amygdala	0.938443	-0.958238
DDX52	0.337968	Brain_Amygdala	0.938443	0.958188
RP11-438L19.1	0.338026	Brain_Amygdala	0.938443	0.958073
TMEM11	0.338043	Brain_Amygdala	0.938443	0.958039
GS1-166A23.2	0.338236	Brain_Amygdala	0.938443	0.957657
HRASLS	0.338457	Brain_Amygdala	0.938443	-0.957219
FAM182B	0.338727	Brain_Amygdala	0.938443	0.956684
ZNF267	0.338809	Brain_Amygdala	0.938443	0.956522
BBS7	0.338809	Brain_Amygdala	0.938443	0.956522
CSRP2	0.338811	Brain_Amygdala	0.938443	0.956517
RAD51AP2	0.338824	Brain_Amygdala	0.938443	0.956492
CD3EAP	0.338865	Brain_Amygdala	0.938443	0.95641
ZNF286B	0.338879	Brain_Amygdala	0.938443	-0.956383
FCGBP	0.338924	Brain_Amygdala	0.938443	-0.956293
ZNF750	0.338969	Brain_Amygdala	0.938443	0.956204
ZCRB1	0.338969	Brain_Amygdala	0.938443	0.956204
RP11-4C20.3	0.339077	Brain_Amygdala	0.938443	-0.95599
KIAA2013	0.33908	Brain_Amygdala	0.938443	0.955984
FHOD3	0.339116	Brain_Amygdala	0.938443	-0.955914
LRRIQ3	0.339132	Brain_Amygdala	0.938443	0.955882
ETAA1	0.339142	Brain_Amygdala	0.938443	0.955862
SFT2D1	0.339143	Brain_Amygdala	0.938443	0.955859
RP11-736N17.11	0.339226	Brain_Amygdala	0.938443	0.955696
DGCR9	0.339236	Brain_Amygdala	0.938443	-0.955676
BABAM1	0.418721	Lung	0.938445	-0.808642
ACADS	0.445708	Esophagus_Gastroesophageal_Junction	0.938449	-0.76259
MAN2B1	0.445745	Esophagus_Gastroesophageal_Junction	0.938449	-0.762528
ADRA1B	0.445777	Esophagus_Gastroesophageal_Junction	0.938449	0.762474
ZNF69	0.445851	Esophagus_Gastroesophageal_Junction	0.938449	0.76235
TNFSF15	0.445979	Esophagus_Gastroesophageal_Junction	0.938449	-0.762136
ZRANB1	0.446117	Esophagus_Gastroesophageal_Junction	0.938449	-0.761905
RP11-616M22.11	0.446178	Esophagus_Gastroesophageal_Junction	0.938449	-0.761802
RELL2	0.446189	Esophagus_Gastroesophageal_Junction	0.938449	-0.761783
IQCD	0.446205	Esophagus_Gastroesophageal_Junction	0.938449	-0.761756
KNOP1	0.446264	Esophagus_Gastroesophageal_Junction	0.938449	-0.761658
EZH2	0.446405	Esophagus_Gastroesophageal_Junction	0.938449	-0.761421
UFM1	0.446639	Esophagus_Gastroesophageal_Junction	0.938449	0.761029
MNT	0.446653	Esophagus_Gastroesophageal_Junction	0.938449	0.761006
RP11-260M19.2	0.446709	Esophagus_Gastroesophageal_Junction	0.938449	-0.760913
NKAPL	0.447068	Esophagus_Gastroesophageal_Junction	0.938449	-0.760312
PLCH1	0.447091	Esophagus_Gastroesophageal_Junction	0.938449	-0.760274
SWI5	0.447102	Esophagus_Gastroesophageal_Junction	0.938449	0.760255
CTD-2541M15.3	0.447199	Esophagus_Gastroesophageal_Junction	0.938449	0.760092
TRMT1L	0.447255	Esophagus_Gastroesophageal_Junction	0.938449	0.76
SWT1	0.447255	Esophagus_Gastroesophageal_Junction	0.938449	-0.76
ARHGEF11	0.447319	Esophagus_Gastroesophageal_Junction	0.938449	-0.759893
RP11-539L10.2	0.447497	Esophagus_Gastroesophageal_Junction	0.938449	-0.759595
COMT	0.447589	Esophagus_Gastroesophageal_Junction	0.938449	-0.75944
FRMD1	0.44768	Esophagus_Gastroesophageal_Junction	0.938449	0.759288
NSUN3	0.447755	Esophagus_Gastroesophageal_Junction	0.938449	0.759162
UBTD1	0.447756	Esophagus_Gastroesophageal_Junction	0.938449	0.759161
ADAR	0.447778	Esophagus_Gastroesophageal_Junction	0.938449	0.759124
TIMM10	0.447826	Esophagus_Gastroesophageal_Junction	0.938449	0.759045
ZNF439	0.44797	Esophagus_Gastroesophageal_Junction	0.938449	-0.758805
SEMA3G	0.448048	Esophagus_Gastroesophageal_Junction	0.938449	0.758674
C9orf66	0.448165	Esophagus_Gastroesophageal_Junction	0.938449	0.758478
MATN4	0.448195	Esophagus_Gastroesophageal_Junction	0.938449	-0.758427
MMP17	0.448293	Esophagus_Gastroesophageal_Junction	0.938449	-0.758263
DHRS4L2	0.448294	Esophagus_Gastroesophageal_Junction	0.938449	0.758263
NDRG3	0.448317	Esophagus_Gastroesophageal_Junction	0.938449	0.758224
HNRNPAB	0.448451	Esophagus_Gastroesophageal_Junction	0.938449	0.758
RP11-95O2.1	0.448514	Esophagus_Gastroesophageal_Junction	0.938449	0.757895
PRSS53	0.448705	Esophagus_Gastroesophageal_Junction	0.938449	0.757576
TC2N	0.44873	Esophagus_Gastroesophageal_Junction	0.938449	0.757533
PTGER2	0.448756	Esophagus_Gastroesophageal_Junction	0.938449	-0.75749
CTD-2192J16.26	0.448758	Esophagus_Gastroesophageal_Junction	0.938449	0.757487
LIN7C	0.448856	Esophagus_Gastroesophageal_Junction	0.938449	0.757324
UBN2	0.448937	Esophagus_Gastroesophageal_Junction	0.938449	0.757188
DNAJC24	0.448964	Esophagus_Gastroesophageal_Junction	0.938449	-0.757143
SPTAN1	0.448989	Esophagus_Gastroesophageal_Junction	0.938449	-0.757102
RP11-981G7.6	0.449093	Esophagus_Gastroesophageal_Junction	0.938449	0.756928
SPATA5L1	0.449196	Esophagus_Gastroesophageal_Junction	0.938449	-0.756757
SUPV3L1	0.449196	Esophagus_Gastroesophageal_Junction	0.938449	0.756757
VAMP5	0.430989	Spleen	0.938449	-0.7875
INHA	0.36665	Stomach	0.938456	-0.902765
EVC2	0.366708	Stomach	0.938456	-0.902658
PCIF1	0.366986	Stomach	0.938456	0.902133
CHD2	0.367025	Stomach	0.938456	-0.90206
MXRA7	0.36709	Stomach	0.938456	-0.901938
RRBP1	0.367198	Stomach	0.938456	-0.901734
TBC1D10A	0.367248	Stomach	0.938456	0.901639
TBL2	0.36735	Stomach	0.938456	0.901449
RGS4	0.367365	Stomach	0.938456	0.901421
QRFP	0.367565	Stomach	0.938456	0.901043
CHAF1B	0.367644	Stomach	0.938456	0.900895
FABP1	0.36774	Stomach	0.938456	0.900714
AGPAT3	0.367756	Stomach	0.938456	-0.900685
RP3-449M8.6	0.367757	Stomach	0.938456	0.900683
ADAMTS5	0.36779	Stomach	0.938456	0.900621
LYNX1	0.367803	Stomach	0.938456	0.900597
STK33	0.367897	Stomach	0.938456	0.900419
CTC-490E21.10	0.36812	Stomach	0.938456	0.9
LINC01730	0.36812	Stomach	0.938456	0.9
MFSD14C	0.36812	Stomach	0.938456	0.9
PPM1J	0.36812	Stomach	0.938456	-0.9
CDKN2A	0.368323	Stomach	0.938456	-0.899619
SCML4	0.36836	Stomach	0.938456	-0.89955
FAM189A1	0.368478	Stomach	0.938456	0.899329
PEF1	0.368502	Stomach	0.938456	-0.899284
KLHL33	0.368548	Stomach	0.938456	0.899196
LPIN2	0.368627	Stomach	0.938456	-0.899048
RP11-471B22.3	0.36864	Stomach	0.938456	-0.899024
TESPA1	0.368713	Stomach	0.938456	0.898886
SIGLEC12	0.407347	Brain_Hypothalamus	0.938456	-0.828571
USP8	0.34011	Breast_Mammary_Tissue	0.938461	0.953947
SLAMF7	0.427584	Minor_Salivary_Gland	0.938462	0.793333
LINC01907	0.427595	Minor_Salivary_Gland	0.938462	-0.793313
ADNP2	0.340126	Brain_Hippocampus	0.938465	0.953917
PWP2	0.440601	Brain_Putamen_basal_ganglia	0.938478	0.771179
NEURL1B	0.29889	Brain_Cerebellum	0.938484	-1.03882
CCDC14	0.299149	Brain_Cerebellum	0.938484	-1.03826
SLC43A1	0.299241	Brain_Cerebellum	0.938484	1.03806
TROVE2	0.299282	Brain_Cerebellum	0.938484	1.03797
PRKACA	0.299567	Brain_Cerebellum	0.938484	1.03736
UGP2	0.299611	Brain_Cerebellum	0.938484	-1.03727
DCP2	0.299672	Brain_Cerebellum	0.938484	-1.03714
TXNL4A	0.299683	Brain_Cerebellum	0.938484	-1.03711
TLE4	0.299798	Brain_Cerebellum	0.938484	1.03687
ANXA1	0.299913	Brain_Cerebellum	0.938484	1.03662
EPM2A	0.299929	Brain_Cerebellum	0.938484	1.03659
SETD5	0.299929	Brain_Cerebellum	0.938484	1.03659
CKM	0.300094	Brain_Cerebellum	0.938484	-1.03623
GJA9	0.300094	Brain_Cerebellum	0.938484	1.03623
SH3BP5	0.300243	Brain_Cerebellum	0.938484	-1.03591
GNS	0.300283	Brain_Cerebellum	0.938484	1.03583
GSDMD	0.300335	Brain_Cerebellum	0.938484	-1.03571
DYSF	0.30041	Brain_Cerebellum	0.938484	-1.03556
RANGAP1	0.300456	Brain_Cerebellum	0.938484	1.03546
ADAMTSL4	0.30057	Brain_Cerebellum	0.938484	1.03521
TMEM69	0.300585	Brain_Cerebellum	0.938484	-1.03518
DYRK1B	0.300647	Brain_Cerebellum	0.938484	1.03505
H1FX	0.300723	Brain_Cerebellum	0.938484	-1.03488
STK11IP	0.30077	Brain_Cerebellum	0.938484	1.03478
KANK4	0.300799	Brain_Cerebellum	0.938484	-1.03472
USP25	0.300911	Brain_Cerebellum	0.938484	1.03448
WDR17	0.301021	Brain_Cerebellum	0.938484	1.03425
SPEG	0.301481	Brain_Cerebellum	0.938484	-1.03326
PIGB	0.301497	Brain_Cerebellum	0.938484	-1.03323
DYNC2H1	0.3015	Brain_Cerebellum	0.938484	-1.03322
KIF26A	0.301602	Brain_Cerebellum	0.938484	-1.033
FAM162A	0.301612	Brain_Cerebellum	0.938484	-1.03298
LINC01649	0.301651	Brain_Cerebellum	0.938484	1.0329
AC093323.3	0.301681	Brain_Cerebellum	0.938484	-1.03284
THEM6	0.301717	Brain_Cerebellum	0.938484	-1.03276
C7orf25	0.301895	Brain_Cerebellum	0.938484	-1.03238
OGFRL1	0.301916	Brain_Cerebellum	0.938484	1.03233
FN3KRP	0.302048	Brain_Cerebellum	0.938484	-1.03205
TRAPPC10	0.302112	Brain_Cerebellum	0.938484	-1.03191
PTMA	0.302298	Brain_Cerebellum	0.938484	-1.03152
HADHB	0.302424	Brain_Cerebellum	0.938484	-1.03125
PHF12	0.3025	Brain_Cerebellum	0.938484	1.03109
POMK	0.302547	Brain_Cerebellum	0.938484	1.03099
HOOK3	0.302547	Brain_Cerebellum	0.938484	-1.03099
PCAT19	0.302624	Brain_Cerebellum	0.938484	1.03082
MX2	0.302868	Brain_Cerebellum	0.938484	1.0303
TPK1	0.302975	Brain_Cerebellum	0.938484	1.03008
TTLL1	0.303102	Brain_Cerebellum	0.938484	1.0298
NXNL1	0.303204	Brain_Cerebellum	0.938484	-1.02959
SDK1	0.303584	Brain_Cerebellum	0.938484	-1.02878
COX7A2	0.303593	Brain_Cerebellum	0.938484	-1.02876
AC005013.5	0.303721	Brain_Cerebellum	0.938484	-1.02849
ALG9	0.303776	Brain_Cerebellum	0.938484	-1.02837
THOP1	0.303845	Brain_Cerebellum	0.938484	1.02822
CEP97	0.30387	Brain_Cerebellum	0.938484	-1.02817
CST6	0.30389	Brain_Cerebellum	0.938484	-1.02813
RP3-466P17.1	0.304075	Brain_Cerebellum	0.938484	1.02773
HMCES	0.304358	Brain_Cerebellum	0.938484	1.02713
ZBTB6	0.304501	Brain_Cerebellum	0.938484	1.02683
KRT7	0.304797	Brain_Cerebellum	0.938484	-1.0262
RARRES2	0.304904	Brain_Cerebellum	0.938484	-1.02597
WBSCR27	0.305123	Brain_Cerebellum	0.938484	-1.02551
ZNF510	0.305197	Brain_Cerebellum	0.938484	1.02535
CTD-2547G23.4	0.305214	Brain_Cerebellum	0.938484	1.02532
LINC01605	0.305231	Brain_Cerebellum	0.938484	1.02528
DDX42	0.305316	Brain_Cerebellum	0.938484	1.0251
ZNF132	0.305436	Brain_Cerebellum	0.938484	1.02484
MBD1	0.305509	Brain_Cerebellum	0.938484	-1.02469
CHKA	0.305842	Brain_Cerebellum	0.938484	1.02399
LRRC9	0.305858	Brain_Cerebellum	0.938484	-1.02395
MSLN	0.305924	Brain_Cerebellum	0.938484	1.02381
KLHL5	0.306142	Brain_Cerebellum	0.938484	-1.02335
CTD-3252C9.4	0.30617	Brain_Cerebellum	0.938484	-1.02329
AREL1	0.30639	Brain_Cerebellum	0.938484	-1.02283
BMPR1A	0.306545	Brain_Cerebellum	0.938484	-1.0225
ONECUT1	0.306558	Brain_Cerebellum	0.938484	1.02247
MAPK9	0.306665	Brain_Cerebellum	0.938484	1.02225
RHBDD2	0.306728	Brain_Cerebellum	0.938484	-1.02211
ODF2L	0.306734	Brain_Cerebellum	0.938484	-1.0221
ZC2HC1C	0.306753	Brain_Cerebellum	0.938484	1.02206
TNFSF13	0.306804	Brain_Cerebellum	0.938484	-1.02195
GABRB3	0.30682	Brain_Cerebellum	0.938484	-1.02192
NADK2	0.306829	Brain_Cerebellum	0.938484	1.0219
TPP2	0.306829	Brain_Cerebellum	0.938484	-1.0219
NOM1	0.306829	Brain_Cerebellum	0.938484	-1.0219
NMT1	0.306904	Brain_Cerebellum	0.938484	-1.02174
TIRAP	0.306978	Brain_Cerebellum	0.938484	-1.02158
RNFT2	0.306997	Brain_Cerebellum	0.938484	-1.02154
PTGES2-AS1	0.307037	Brain_Cerebellum	0.938484	1.02146
SNRPD1	0.307051	Brain_Cerebellum	0.938484	1.02143
PCDHGA2	0.307103	Brain_Cerebellum	0.938484	1.02132
OXER1	0.307167	Brain_Cerebellum	0.938484	1.02118
DZIP1L	0.307204	Brain_Cerebellum	0.938484	-1.02111
MIAT	0.307333	Brain_Cerebellum	0.938484	1.02083
GIMAP4	0.307914	Brain_Cerebellum	0.938484	1.01961
IBA57	0.308091	Brain_Cerebellum	0.938484	-1.01924
CD209	0.308244	Brain_Cerebellum	0.938484	1.01891
PCGF1	0.308635	Brain_Cerebellum	0.938484	-1.01809
CNP	0.308658	Brain_Cerebellum	0.938484	-1.01804
TLR3	0.308702	Brain_Cerebellum	0.938484	1.01795
RSPO3	0.308815	Brain_Cerebellum	0.938484	-1.01771
THEM5	0.308846	Brain_Cerebellum	0.938484	1.01765
CTC-459F4.1	0.308931	Brain_Cerebellum	0.938484	1.01747
GPS2	0.308943	Brain_Cerebellum	0.938484	1.01744
HP1BP3	0.309086	Brain_Cerebellum	0.938484	1.01714
EFCAB7	0.309098	Brain_Cerebellum	0.938484	1.01712
IMPAD1	0.309105	Brain_Cerebellum	0.938484	-1.0171
PSPH	0.30932	Brain_Cerebellum	0.938484	1.01665
MYL3	0.309645	Brain_Cerebellum	0.938484	1.01597
INSR	0.309671	Brain_Cerebellum	0.938484	-1.01591
CD33	0.309721	Brain_Cerebellum	0.938484	-1.01581
SCLT1	0.30973	Brain_Cerebellum	0.938484	-1.01579
CYBRD1	0.309805	Brain_Cerebellum	0.938484	-1.01563
THSD7B	0.309808	Brain_Cerebellum	0.938484	-1.01562
COL13A1	0.309871	Brain_Cerebellum	0.938484	1.01549
MRPS18A	0.309896	Brain_Cerebellum	0.938484	-1.01544
BACH1	0.30996	Brain_Cerebellum	0.938484	1.01531
XPO1	0.30996	Brain_Cerebellum	0.938484	-1.01531
CAMK4	0.310132	Brain_Cerebellum	0.938484	1.01495
PAPD7	0.310194	Brain_Cerebellum	0.938484	1.01481
ANGPTL4	0.310246	Brain_Cerebellum	0.938484	-1.01471
SYTL2	0.310263	Brain_Cerebellum	0.938484	-1.01467
PLEKHD1	0.310297	Brain_Cerebellum	0.938484	-1.0146
LZTFL1	0.3103	Brain_Cerebellum	0.938484	-1.01459
STRIP1	0.310397	Brain_Cerebellum	0.938484	-1.01439
MICU2	0.310446	Brain_Cerebellum	0.938484	1.01429
C1orf35	0.310446	Brain_Cerebellum	0.938484	1.01429
FLJ20021	0.310495	Brain_Cerebellum	0.938484	-1.01418
PPP3CA	0.310495	Brain_Cerebellum	0.938484	-1.01418
TLR9	0.310507	Brain_Cerebellum	0.938484	-1.01416
SMIM7	0.310537	Brain_Cerebellum	0.938484	1.0141
RAB30-AS1	0.310577	Brain_Cerebellum	0.938484	1.01401
F7	0.310581	Brain_Cerebellum	0.938484	1.014
SSH1	0.310681	Brain_Cerebellum	0.938484	1.01379
CC2D1A	0.310682	Brain_Cerebellum	0.938484	1.01379
LINC01759	0.310691	Brain_Cerebellum	0.938484	1.01377
C19orf18	0.3108	Brain_Cerebellum	0.938484	1.01355
RP11-426C22.5	0.31084	Brain_Cerebellum	0.938484	-1.01346
VSTM2A	0.310858	Brain_Cerebellum	0.938484	1.01342
CD101	0.310957	Brain_Cerebellum	0.938484	-1.01322
KLKB1	0.31116	Brain_Cerebellum	0.938484	-1.01279
TMPRSS7	0.311162	Brain_Cerebellum	0.938484	-1.01279
SGMS1	0.311336	Brain_Cerebellum	0.938484	-1.01242
LIN7B	0.311532	Brain_Cerebellum	0.938484	-1.01201
LRPAP1	0.311742	Brain_Cerebellum	0.938484	1.01157
USP10	0.31184	Brain_Cerebellum	0.938484	-1.01137
SKI	0.311927	Brain_Cerebellum	0.938484	1.01119
USHBP1	0.311947	Brain_Cerebellum	0.938484	-1.01114
SLC17A7	0.312182	Brain_Cerebellum	0.938484	-1.01066
PRR25	0.312191	Brain_Cerebellum	0.938484	1.01063
ZNF770	0.312266	Brain_Cerebellum	0.938484	-1.01048
EZH2	0.312372	Brain_Cerebellum	0.938484	-1.01026
PPP1R3G	0.312435	Brain_Cerebellum	0.938484	1.01013
XRN2	0.312561	Brain_Cerebellum	0.938484	-1.00986
TWIST2	0.312713	Brain_Cerebellum	0.938484	-1.00955
AHRR	0.312762	Brain_Cerebellum	0.938484	1.00944
TTC4	0.312809	Brain_Cerebellum	0.938484	-1.00935
PCDHGA3	0.31285	Brain_Cerebellum	0.938484	1.00926
HIST1H2BH	0.312909	Brain_Cerebellum	0.938484	1.00914
FPGS	0.313117	Brain_Cerebellum	0.938484	-1.0087
POC1B	0.313176	Brain_Cerebellum	0.938484	1.00858
STAB1	0.31325	Brain_Cerebellum	0.938484	-1.00843
PTPN13	0.313352	Brain_Cerebellum	0.938484	-1.00821
MAPK10	0.313352	Brain_Cerebellum	0.938484	-1.00821
MDFI	0.313633	Brain_Cerebellum	0.938484	-1.00763
ADAM17	0.313677	Brain_Cerebellum	0.938484	1.00754
MYEOV	0.313704	Brain_Cerebellum	0.938484	-1.00748
FBXO42	0.313765	Brain_Cerebellum	0.938484	1.00735
FAM208A	0.313765	Brain_Cerebellum	0.938484	-1.00735
ZNHIT3	0.313791	Brain_Cerebellum	0.938484	-1.0073
SPOPL	0.313902	Brain_Cerebellum	0.938484	1.00707
ACTN2	0.313961	Brain_Cerebellum	0.938484	1.00694
RIOK2	0.313972	Brain_Cerebellum	0.938484	1.00692
PCDHGA5	0.314088	Brain_Cerebellum	0.938484	1.00668
C3orf35	0.314146	Brain_Cerebellum	0.938484	-1.00656
QDPR	0.314367	Brain_Cerebellum	0.938484	-1.0061
THSD1	0.314438	Brain_Cerebellum	0.938484	1.00595
PPP4R4	0.314599	Brain_Cerebellum	0.938484	-1.00562
AC006946.16	0.314624	Brain_Cerebellum	0.938484	1.00557
TUBAL3	0.314657	Brain_Cerebellum	0.938484	-1.0055
CCP110	0.31477	Brain_Cerebellum	0.938484	1.00526
DPH5	0.314822	Brain_Cerebellum	0.938484	-1.00515
HAS1	0.314951	Brain_Cerebellum	0.938484	1.00489
GPATCH1	0.315001	Brain_Cerebellum	0.938484	1.00478
CHAD	0.315066	Brain_Cerebellum	0.938484	1.00465
ATG16L2	0.315145	Brain_Cerebellum	0.938484	1.00448
NUCB1	0.315339	Brain_Cerebellum	0.938484	1.00408
NKAIN1	0.31548	Brain_Cerebellum	0.938484	1.00379
GCC1	0.315615	Brain_Cerebellum	0.938484	-1.00351
LARP1B	0.315726	Brain_Cerebellum	0.938484	1.00328
EDEM2	0.315821	Brain_Cerebellum	0.938484	1.00308
LDHD	0.315881	Brain_Cerebellum	0.938484	-1.00296
RP11-1094H24.4	0.315902	Brain_Cerebellum	0.938484	1.00292
PCM1	0.315919	Brain_Cerebellum	0.938484	1.00288
PCK1	0.316157	Brain_Cerebellum	0.938484	-1.00239
ECI1	0.316339	Brain_Cerebellum	0.938484	-1.00201
SELENOP	0.316431	Brain_Cerebellum	0.938484	1.00182
GPR62	0.316449	Brain_Cerebellum	0.938484	-1.00178
NUDT2	0.316506	Brain_Cerebellum	0.938484	1.00166
SSRP1	0.316521	Brain_Cerebellum	0.938484	-1.00163
BAZ2B	0.316614	Brain_Cerebellum	0.938484	-1.00144
ITGA2	0.316638	Brain_Cerebellum	0.938484	1.00139
FBXO9	0.316677	Brain_Cerebellum	0.938484	-1.00131
NSD1	0.316692	Brain_Cerebellum	0.938484	1.00128
ZFAND3	0.316741	Brain_Cerebellum	0.938484	-1.00118
MOAP1	0.316774	Brain_Cerebellum	0.938484	1.00111
HMGN2	0.316948	Brain_Cerebellum	0.938484	1.00075
CXCL14	0.317009	Brain_Cerebellum	0.938484	-1.00062
PPARG	0.31705	Brain_Cerebellum	0.938484	-1.00054
IGFBP3	0.317073	Brain_Cerebellum	0.938484	1.00049
FLNB	0.317086	Brain_Cerebellum	0.938484	-1.00047
BDP1	0.317311	Brain_Cerebellum	0.938484	1
FAM26F	0.317311	Brain_Cerebellum	0.938484	1
TOPORS	0.317311	Brain_Cerebellum	0.938484	1
CBFB	0.317311	Brain_Cerebellum	0.938484	-1
LINC01554	0.317311	Brain_Cerebellum	0.938484	-1
CYTL1	0.317311	Brain_Cerebellum	0.938484	-1
PTBP3	0.317311	Brain_Cerebellum	0.938484	-1
PTPN11	0.317311	Brain_Cerebellum	0.938484	-1
LTF	0.317311	Brain_Cerebellum	0.938484	-1
INTS8	0.317311	Brain_Cerebellum	0.938484	-1
MCEE	0.317311	Brain_Cerebellum	0.938484	1
2024-03-11	0.317311	Brain_Cerebellum	0.938484	1
AHNAK2	0.317311	Brain_Cerebellum	0.938484	-1
RPL6	0.317311	Brain_Cerebellum	0.938484	1
RP11-285F16.1	0.317311	Brain_Cerebellum	0.938484	-1
CLPTM1	0.317311	Brain_Cerebellum	0.938484	1
MPHOSPH10	0.317311	Brain_Cerebellum	0.938484	-1
FOSB	0.317311	Brain_Cerebellum	0.938484	-1
C16orf62	0.317311	Brain_Cerebellum	0.938484	1
FMC1	0.317829	Brain_Cerebellum	0.938484	0.99893
LEMD2	0.317913	Brain_Cerebellum	0.938484	0.998756
HOOK2	0.318129	Brain_Cerebellum	0.938484	0.99831
ZNF740	0.318186	Brain_Cerebellum	0.938484	0.998192
RP11-622C24.2	0.318461	Brain_Cerebellum	0.938484	-0.997625
KATNAL1	0.318508	Brain_Cerebellum	0.938484	-0.997528
ZNF189	0.318627	Brain_Cerebellum	0.938484	0.997284
PSRC1	0.318634	Brain_Cerebellum	0.938484	0.997269
CSGALNACT2	0.318693	Brain_Cerebellum	0.938484	0.997148
RP11-463O9.9	0.318753	Brain_Cerebellum	0.938484	-0.997023
SMUG1	0.318756	Brain_Cerebellum	0.938484	-0.997017
TRAPPC1	0.318798	Brain_Cerebellum	0.938484	0.99693
RHOB	0.318985	Brain_Cerebellum	0.938484	-0.996546
OSBPL3	0.319003	Brain_Cerebellum	0.938484	-0.996509
LIN7A	0.319048	Brain_Cerebellum	0.938484	-0.996416
PCNA	0.319183	Brain_Cerebellum	0.938484	-0.996139
EPB41L4A-AS2	0.319193	Brain_Cerebellum	0.938484	0.996117
RP11-158H5.8	0.319341	Brain_Cerebellum	0.938484	0.995814
FAM213B	0.319527	Brain_Cerebellum	0.938484	-0.995431
ARMC5	0.31954	Brain_Cerebellum	0.938484	0.995403
NUDT15	0.319565	Brain_Cerebellum	0.938484	0.995352
WNK2	0.319659	Brain_Cerebellum	0.938484	0.995158
CPNE7	0.319905	Brain_Cerebellum	0.938484	-0.994652
CFAP43	0.319962	Brain_Cerebellum	0.938484	0.994536
TMEM81	0.320013	Brain_Cerebellum	0.938484	-0.994432
MAPKAPK2	0.320166	Brain_Cerebellum	0.938484	-0.994118
TWNK	0.320354	Brain_Cerebellum	0.938484	0.99373
CA5A	0.320398	Brain_Cerebellum	0.938484	0.993641
TMCC2	0.320472	Brain_Cerebellum	0.938484	-0.993488
IGFLR1	0.320517	Brain_Cerebellum	0.938484	-0.993396
GALNT10	0.3206	Brain_Cerebellum	0.938484	0.993226
RAP1A	0.32066	Brain_Cerebellum	0.938484	0.993103
DYRK1A	0.320694	Brain_Cerebellum	0.938484	-0.993032
F11	0.320743	Brain_Cerebellum	0.938484	0.992933
G0S2	0.320769	Brain_Cerebellum	0.938484	0.992879
RP11-147L13.12	0.320777	Brain_Cerebellum	0.938484	-0.992862
CABP4	0.32078	Brain_Cerebellum	0.938484	0.992857
RPS5	0.320805	Brain_Cerebellum	0.938484	-0.992806
PLEC	0.320805	Brain_Cerebellum	0.938484	-0.992806
ARL6IP1	0.320856	Brain_Cerebellum	0.938484	0.992701
ZSCAN23	0.321086	Brain_Cerebellum	0.938484	-0.992229
ZNF285	0.321133	Brain_Cerebellum	0.938484	0.992133
GPN2	0.321136	Brain_Cerebellum	0.938484	0.992126
NUDC	0.321136	Brain_Cerebellum	0.938484	0.992126
PRKAR2A	0.321377	Brain_Cerebellum	0.938484	0.991632
RP11-51J9.5	0.321394	Brain_Cerebellum	0.938484	-0.991597
CUTA	0.321506	Brain_Cerebellum	0.938484	0.991368
DLK1	0.321549	Brain_Cerebellum	0.938484	-0.991279
KIF16B	0.321674	Brain_Cerebellum	0.938484	0.991024
DCTN2	0.321791	Brain_Cerebellum	0.938484	0.990783
MFSD8	0.322094	Brain_Cerebellum	0.938484	0.990164
SPTY2D1	0.322262	Brain_Cerebellum	0.938484	-0.98982
SYNJ2	0.322368	Brain_Cerebellum	0.938484	-0.989603
CDK14	0.322606	Brain_Cerebellum	0.938484	-0.989117
SGPP1	0.322718	Brain_Cerebellum	0.938484	-0.988889
KBTBD3	0.322748	Brain_Cerebellum	0.938484	0.988827
DSE	0.322788	Brain_Cerebellum	0.938484	0.988744
GNA14	0.32281	Brain_Cerebellum	0.938484	0.988701
MEF2A	0.32289	Brain_Cerebellum	0.938484	-0.988537
AC083843.1	0.322973	Brain_Cerebellum	0.938484	0.988367
TLL2	0.323054	Brain_Cerebellum	0.938484	-0.988201
PDCD7	0.323072	Brain_Cerebellum	0.938484	-0.988166
C17orf105	0.323141	Brain_Cerebellum	0.938484	-0.988024
COASY	0.323212	Brain_Cerebellum	0.938484	-0.987879
GPR83	0.323248	Brain_Cerebellum	0.938484	-0.987805
PMFBP1	0.32336	Brain_Cerebellum	0.938484	-0.987578
PLEK2	0.323406	Brain_Cerebellum	0.938484	-0.987483
DUSP6	0.323441	Brain_Cerebellum	0.938484	0.987412
WDR43	0.323475	Brain_Cerebellum	0.938484	-0.987342
RP11-158I9.8	0.323609	Brain_Cerebellum	0.938484	0.987069
PCDH8	0.32372	Brain_Cerebellum	0.938484	0.986842
KIDINS220	0.323821	Brain_Cerebellum	0.938484	0.986636
ADRA1A	0.323917	Brain_Cerebellum	0.938484	0.986441
GGT5	0.32394	Brain_Cerebellum	0.938484	-0.986395
ZDHHC8	0.324068	Brain_Cerebellum	0.938484	0.986133
PLEK	0.324077	Brain_Cerebellum	0.938484	-0.986114
SIRT3	0.324166	Brain_Cerebellum	0.938484	-0.985934
LINC00958	0.324175	Brain_Cerebellum	0.938484	-0.985915
EVI2B	0.324324	Brain_Cerebellum	0.938484	0.985611
MPI	0.324375	Brain_Cerebellum	0.938484	-0.985507
ATG14	0.324427	Brain_Cerebellum	0.938484	0.985401
CTB-31O20.2	0.324427	Brain_Cerebellum	0.938484	-0.985401
AF127936.7	0.32448	Brain_Cerebellum	0.938484	-0.985294
LEAP2	0.32448	Brain_Cerebellum	0.938484	-0.985294
NRG2	0.324539	Brain_Cerebellum	0.938484	-0.985173
ADAM19	0.324643	Brain_Cerebellum	0.938484	0.984962
DNAJB4	0.32468	Brain_Cerebellum	0.938484	-0.984886
LINC00334	0.324691	Brain_Cerebellum	0.938484	0.984863
GTPBP1	0.32486	Brain_Cerebellum	0.938484	-0.98452
CTD-2341M24.1	0.325107	Brain_Cerebellum	0.938484	-0.984018
NDUFA12	0.325409	Brain_Cerebellum	0.938484	-0.983402
CBY3	0.325489	Brain_Cerebellum	0.938484	-0.98324
LYSMD4	0.325512	Brain_Cerebellum	0.938484	0.983193
CDH5	0.325654	Brain_Cerebellum	0.938484	0.982906
MTX3	0.325678	Brain_Cerebellum	0.938484	-0.982857
TSEN2	0.325772	Brain_Cerebellum	0.938484	-0.982666
NCOA6	0.325823	Brain_Cerebellum	0.938484	0.982563
TMTC2	0.325875	Brain_Cerebellum	0.938484	-0.982456
RP11-138A9.1	0.32594	Brain_Cerebellum	0.938484	0.982325
ETNPPL	0.325989	Brain_Cerebellum	0.938484	-0.982224
SLC30A1	0.32599	Brain_Cerebellum	0.938484	0.982222
LINC02188	0.326003	Brain_Cerebellum	0.938484	0.982196
ZDHHC2	0.326029	Brain_Cerebellum	0.938484	0.982143
GSTZ1	0.326231	Brain_Cerebellum	0.938484	-0.981734
DCTN6	0.326236	Brain_Cerebellum	0.938484	0.981723
ARHGAP42	0.326266	Brain_Cerebellum	0.938484	-0.981663
LINC02080	0.326301	Brain_Cerebellum	0.938484	-0.981591
CEP83-AS1	0.326329	Brain_Cerebellum	0.938484	0.981534
CEP83	0.326329	Brain_Cerebellum	0.938484	-0.981534
LINC01198	0.326469	Brain_Cerebellum	0.938484	-0.98125
GSTA4	0.326489	Brain_Cerebellum	0.938484	0.981211
RP11-406H21.2	0.326646	Brain_Cerebellum	0.938484	0.980892
FBXL22	0.326693	Brain_Cerebellum	0.938484	-0.980796
ZBED9	0.326702	Brain_Cerebellum	0.938484	0.980779
LINC00900	0.326718	Brain_Cerebellum	0.938484	-0.980746
PTPRH	0.326969	Brain_Cerebellum	0.938484	0.980237
TESK2	0.327074	Brain_Cerebellum	0.938484	-0.980025
ATP2C2	0.327074	Brain_Cerebellum	0.938484	-0.980025
FAM181B	0.327427	Brain_Cerebellum	0.938484	0.97931
KIF25-AS1	0.327619	Brain_Cerebellum	0.938484	0.978921
PAK4	0.327717	Brain_Cerebellum	0.938484	-0.978723
RPS6KB2	0.327792	Brain_Cerebellum	0.938484	-0.978571
IBA57-AS1	0.327792	Brain_Cerebellum	0.938484	0.978571
STON1-GTF2A1L	0.327792	Brain_Cerebellum	0.938484	-0.978571
GTF2A1L	0.327792	Brain_Cerebellum	0.938484	-0.978571
EVI2A	0.327868	Brain_Cerebellum	0.938484	0.978417
MRPS27	0.327945	Brain_Cerebellum	0.938484	-0.978261
TLDC2	0.327951	Brain_Cerebellum	0.938484	0.97825
TTC37	0.328006	Brain_Cerebellum	0.938484	-0.978138
POMGNT1	0.328024	Brain_Cerebellum	0.938484	0.978102
ZNF583	0.328063	Brain_Cerebellum	0.938484	0.978022
DCTN1	0.328149	Brain_Cerebellum	0.938484	0.977849
WDR62	0.328211	Brain_Cerebellum	0.938484	0.977723
WDSUB1	0.328275	Brain_Cerebellum	0.938484	0.977595
IL12B	0.328288	Brain_Cerebellum	0.938484	-0.977567
LMBR1	0.328344	Brain_Cerebellum	0.938484	0.977455
MSANTD2	0.328358	Brain_Cerebellum	0.938484	-0.977426
YTHDF3-AS1	0.328434	Brain_Cerebellum	0.938484	-0.977273
YTHDF3	0.328434	Brain_Cerebellum	0.938484	-0.977273
TMCC3	0.328525	Brain_Cerebellum	0.938484	-0.97709
FAM120AOS	0.328581	Brain_Cerebellum	0.938484	0.976977
SURF6	0.328616	Brain_Cerebellum	0.938484	0.976905
CCDC188	0.328629	Brain_Cerebellum	0.938484	-0.976879
MYO6	0.328682	Brain_Cerebellum	0.938484	-0.976772
MAP1A	0.328689	Brain_Cerebellum	0.938484	-0.976759
STK10	0.335031	Colon_Transverse	0.938484	0.964029
PPIL2	0.335031	Colon_Transverse	0.938484	-0.964029
RP11-254F7.2	0.431085	Spleen	0.938487	-0.787335
SHE	0.358822	Cells_EBV-transformed_lymphocytes	0.938494	0.917611
TRMT1L	0.450595	smultixcan	0.938495	0.756156
SLC35G2	0.450663	smultixcan	0.938495	-0.0436712
RP1-234P15.4	0.450704	smultixcan	0.938495	0.452409
GPR151	0.450783	smultixcan	0.938495	0.155417
CCDC186	0.450794	smultixcan	0.938495	-0.865338
LILRB4	0.450821	smultixcan	0.938495	0.656168
EIF2B2	0.450865	smultixcan	0.938495	0.75029
SLC11A2	0.450896	smultixcan	0.938495	-0.148978
MIER1	0.353626	Testis	0.938497	-0.927578
SAMD4B	0.353671	Testis	0.938497	0.927492
RBBP8	0.353842	Testis	0.938497	-0.927163
ZFR	0.353849	Testis	0.938497	-0.92715
CERS3	0.353903	Testis	0.938497	-0.927045
RSRC1	0.353935	Testis	0.938497	0.926984
RAP2A	0.353954	Testis	0.938497	0.926946
IMP4	0.354096	Testis	0.938497	-0.926674
GPR22	0.3541	Testis	0.938497	0.926667
CTD-3075F15.1	0.354201	Testis	0.938497	0.926471
RP11-569G13.2	0.354201	Testis	0.938497	0.926471
ZNF514	0.329678	Muscle_Skeletal	0.93852	-0.974764
MRO	0.297694	Nerve_Tibial	0.938521	-1.04139
ZNF639	0.297753	Nerve_Tibial	0.938521	-1.04126
CCDC115	0.368687	Skin_Not_Sun_Exposed_Suprapubic	0.938528	-0.898936
MRPS27	0.407476	Brain_Hypothalamus	0.93853	-0.828343
LINC01621	0.407545	Brain_Hypothalamus	0.93853	0.828222
MUC3A	0.440166	Adrenal_Gland	0.938542	0.771912
MS4A7	0.440238	Adrenal_Gland	0.938542	-0.771792
VMO1	0.440367	Adrenal_Gland	0.938542	0.771574
FLVCR1	0.440381	Adrenal_Gland	0.938542	0.77155
RTP5	0.272009	Brain_Cerebellar_Hemisphere	0.938542	-1.09845
STAB1	0.272067	Brain_Cerebellar_Hemisphere	0.938542	-1.09831
PIK3R4	0.272088	Brain_Cerebellar_Hemisphere	0.938542	1.09827
LAYN	0.446053	Heart_Atrial_Appendage	0.93855	-0.762012
GNAL	0.446104	Heart_Atrial_Appendage	0.93855	-0.761926
DUT	0.446117	Heart_Atrial_Appendage	0.93855	-0.761905
ZRANB1	0.446117	Heart_Atrial_Appendage	0.93855	-0.761905
TNFRSF19	0.354534	Testis	0.93855	-0.92583
IGSF6	0.354587	Testis	0.93855	0.925729
SMLR1	0.354739	Testis	0.93855	-0.925436
LINC02043	0.354746	Testis	0.93855	0.925424
RAET1E	0.354794	Testis	0.93855	0.92533
FES	0.354795	Testis	0.93855	0.925329
PALM3	0.354844	Testis	0.93855	-0.925234
CGGBP1	0.354896	Testis	0.93855	0.925134
LINC01907	0.354912	Testis	0.93855	-0.925104
GMNN	0.354951	Testis	0.93855	0.925029
DRD2	0.354966	Testis	0.93855	-0.925
HSPB9	0.354966	Testis	0.93855	-0.925
CCT8	0.440519	Adrenal_Gland	0.938553	-0.771318
APLP2	0.440552	Adrenal_Gland	0.938553	0.771261
EFCAB11	0.304259	Vagina	0.938556	1.02734
HMCES	0.304358	Vagina	0.938556	1.02713
WDR18	0.304474	Vagina	0.938556	-1.02689
MEG9	0.304493	Vagina	0.938556	-1.02685
NARF	0.304559	Vagina	0.938556	-1.02671
GPALPP1	0.304743	Vagina	0.938556	-1.02632
NUFIP1	0.304743	Vagina	0.938556	1.02632
ZNF510	0.305197	Vagina	0.938556	1.02535
LINC01605	0.305231	Vagina	0.938556	1.02528
CERS3	0.3054	Vagina	0.938556	1.02492
ZNF132	0.305436	Vagina	0.938556	1.02484
EPB41L4A	0.30558	Vagina	0.938556	1.02454
GTPBP3	0.305608	Vagina	0.938556	-1.02448
SLC7A8	0.30579	Vagina	0.938556	-1.0241
MSLN	0.305924	Vagina	0.938556	1.02381
ZNF609	0.306101	Vagina	0.938556	-1.02344
CTD-3252C9.4	0.30617	Vagina	0.938556	-1.02329
TP53TG1	0.306205	Vagina	0.938556	1.02322
ADAM28	0.306313	Vagina	0.938556	1.02299
AREL1	0.30639	Vagina	0.938556	-1.02283
TRDMT1	0.306472	Vagina	0.938556	1.02265
RP11-158H5.8	0.306534	Vagina	0.938556	1.02252
PPIA	0.306597	Vagina	0.938556	1.02239
CTC-429P9.2	0.306612	Vagina	0.938556	1.02236
ARL1	0.306708	Vagina	0.938556	1.02215
RAB27A	0.306828	Vagina	0.938556	-1.0219
GIT2	0.306852	Vagina	0.938556	1.02185
RAB6B	0.306978	Vagina	0.938556	1.02158
C12orf49	0.306997	Vagina	0.938556	-1.02154
TNFRSF10D	0.307123	Vagina	0.938556	1.02128
PARD6G	0.307194	Vagina	0.938556	1.02113
INTS4	0.307214	Vagina	0.938556	1.02109
LINC01629	0.307264	Vagina	0.938556	1.02098
SPRYD3	0.307289	Vagina	0.938556	1.02093
ATG3	0.307341	Vagina	0.938556	1.02082
RP11-89C3.3	0.307382	Vagina	0.938556	-1.02073
PSPH	0.307508	Vagina	0.938556	1.02046
SDR9C7	0.307535	Vagina	0.938556	1.02041
GIMAP4	0.307914	Vagina	0.938556	1.01961
LYNX1	0.307986	Vagina	0.938556	-1.01946
PARM1	0.308046	Vagina	0.938556	1.01933
KNL1	0.308266	Vagina	0.938556	1.01887
FSCN1	0.308294	Vagina	0.938556	-1.01881
SPRY4	0.308486	Vagina	0.938556	-1.0184
TMEM105	0.308644	Vagina	0.938556	-1.01807
STXBP4	0.308765	Vagina	0.938556	1.01782
RSPO3	0.308815	Vagina	0.938556	-1.01771
TMEM209	0.308991	Vagina	0.938556	1.01734
PODXL2	0.30915	Vagina	0.938556	1.01701
ITGB3	0.309271	Vagina	0.938556	-1.01675
PLXNA2	0.30937	Vagina	0.938556	-1.01654
TRAF3	0.30939	Vagina	0.938556	-1.0165
HIVEP3	0.309442	Vagina	0.938556	1.01639
PLCXD3	0.309499	Vagina	0.938556	-1.01627
RP3-449M8.9	0.309526	Vagina	0.938556	1.01622
ABO	0.309618	Vagina	0.938556	-1.01602
HMP19	0.309629	Vagina	0.938556	-1.016
MYL3	0.309645	Vagina	0.938556	1.01597
THSD7B	0.309808	Vagina	0.938556	-1.01562
MRPS18A	0.309896	Vagina	0.938556	-1.01544
CTC-459F4.1	0.310109	Vagina	0.938556	1.01499
PCP2	0.310109	Vagina	0.938556	-1.01499
DNAI2	0.310297	Vagina	0.938556	1.0146
DDX1	0.310297	Vagina	0.938556	1.0146
POU2F3	0.310397	Vagina	0.938556	1.01439
PPP3CA	0.310495	Vagina	0.938556	-1.01418
FLJ20021	0.310495	Vagina	0.938556	-1.01418
SAMD10	0.310511	Vagina	0.938556	1.01415
DNA2	0.310549	Vagina	0.938556	1.01407
HMSD	0.310596	Vagina	0.938556	-1.01397
CCDC6	0.31062	Vagina	0.938556	-1.01392
PLPPR2	0.310636	Vagina	0.938556	-1.01389
LINC01759	0.310691	Vagina	0.938556	1.01377
OMA1	0.310752	Vagina	0.938556	1.01365
CD37	0.310858	Vagina	0.938556	1.01342
SLC9A5	0.310874	Vagina	0.938556	1.01339
GMDS-AS1	0.310905	Vagina	0.938556	1.01332
CD101	0.310957	Vagina	0.938556	-1.01322
ULK2	0.403416	Brain_Anterior_cingulate_cortex_BA24	0.938557	-0.835537
GJB3	0.403421	Brain_Anterior_cingulate_cortex_BA24	0.938557	0.835526
ANKLE2	0.403512	Brain_Anterior_cingulate_cortex_BA24	0.938557	-0.835366
NDUFAF8	0.403543	Brain_Anterior_cingulate_cortex_BA24	0.938557	-0.83531
KLHDC8B	0.403647	Brain_Anterior_cingulate_cortex_BA24	0.938557	0.835125
EFCAB6	0.403744	Brain_Anterior_cingulate_cortex_BA24	0.938557	0.834954
TIGD3	0.403811	Brain_Anterior_cingulate_cortex_BA24	0.938557	-0.834835
GINS3	0.403905	Brain_Anterior_cingulate_cortex_BA24	0.938557	0.834667
NNAT	0.403983	Brain_Anterior_cingulate_cortex_BA24	0.938557	-0.834529
SFTPA2	0.404005	Brain_Anterior_cingulate_cortex_BA24	0.938557	0.83449
TDRD10	0.404051	Brain_Anterior_cingulate_cortex_BA24	0.938557	-0.834409
GBGT1	0.363145	Esophagus_Mucosa	0.938558	0.909389
GRIN2A	0.363163	Esophagus_Mucosa	0.938558	0.909355
RP11-471B22.3	0.363302	Esophagus_Mucosa	0.938558	-0.909091
FAM110D	0.363302	Esophagus_Mucosa	0.938558	-0.909091
SLC38A9	0.363391	Esophagus_Mucosa	0.938558	-0.908922
PGAP2	0.363442	Esophagus_Mucosa	0.938558	0.908826
C11orf63	0.363654	Esophagus_Mucosa	0.938558	-0.908425
ZFP69B	0.363682	Esophagus_Mucosa	0.938558	-0.908371
CTD-2540B15.9	0.363758	Esophagus_Mucosa	0.938558	0.908228
CEBPA	0.363758	Esophagus_Mucosa	0.938558	-0.908228
APBA3	0.363773	Esophagus_Mucosa	0.938558	-0.9082
CLCN6	0.442593	Cells_Cultured_fibroblasts	0.938563	-0.767823
RP11-38M8.1	0.442622	Cells_Cultured_fibroblasts	0.938563	0.767773
SOCS6	0.44077	Adrenal_Gland	0.93857	-0.770893
AFF4	0.440884	Adrenal_Gland	0.93857	0.770701
GEMIN2	0.440884	Adrenal_Gland	0.93857	0.770701
CTD-2526A2.2	0.44093	Adrenal_Gland	0.93857	-0.770624
ZC3H7B	0.441034	Adrenal_Gland	0.93857	-0.770449
FBXO27	0.441112	Adrenal_Gland	0.93857	-0.770317
SSU72	0.44114	Adrenal_Gland	0.93857	-0.77027
RP11-43N5.1	0.355144	Testis	0.938578	0.924658
POFUT2	0.35521	Testis	0.938578	-0.924532
PCNX1	0.355232	Testis	0.938578	0.924489
C7orf25	0.35536	Testis	0.938578	-0.924242
NLRP8	0.355374	Testis	0.938578	0.924216
LINC00382	0.355397	Testis	0.938578	-0.924171
DCD	0.355414	Testis	0.938578	0.924138
AADAC	0.355665	Testis	0.938578	0.923657
LINC02080	0.355778	Testis	0.938578	-0.923441
FAM209A	0.355821	Testis	0.938578	0.923358
MRPS21	0.355858	Testis	0.938578	0.923286
FAM214B	0.356064	Testis	0.938578	-0.922891
TRIM67	0.356139	Testis	0.938578	0.922747
PLEKHG4	0.356161	Testis	0.938578	-0.922705
SAMD13	0.356166	Testis	0.938578	-0.922696
GPAT2	0.356397	Testis	0.938578	0.922252
RPL29	0.356413	Testis	0.938578	-0.922222
RNF182	0.356447	Testis	0.938578	-0.922156
EGF	0.356536	Testis	0.938578	-0.921986
IMPA1	0.356647	Testis	0.938578	-0.921773
SNRNP48	0.356739	Testis	0.938578	0.921596
NEK8	0.356745	Testis	0.938578	-0.921586
UBE2J2	0.356789	Testis	0.938578	0.921502
ZNF300	0.35702	Testis	0.938578	0.921058
ZNF735	0.357023	Testis	0.938578	0.921053
TEX38	0.357023	Testis	0.938578	-0.921053
ZFP28	0.357046	Testis	0.938578	0.921008
ZNF79	0.35705	Testis	0.938578	0.921001
AC091801.1	0.35742	Testis	0.938578	-0.920292
SPRED2	0.357421	Testis	0.938578	-0.92029
ATP6AP1L	0.357492	Testis	0.938578	0.920155
ST3GAL5-AS1	0.35752	Testis	0.938578	0.920101
TMEM121	0.357526	Testis	0.938578	0.920089
RP11-399F2.2	0.357554	Testis	0.938578	0.920037
NIPAL1	0.357611	Testis	0.938578	-0.919926
FAM180A	0.357671	Testis	0.938578	-0.919811
ABHD2	0.357725	Testis	0.938578	0.919708
GNGT2	0.357844	Testis	0.938578	0.919481
TEAD2	0.357853	Testis	0.938578	-0.919463
PRPH2	0.357858	Testis	0.938578	-0.919454
OXCT1	0.357871	Testis	0.938578	-0.919429
HNF1A	0.357911	Testis	0.938578	-0.919354
HHLA1	0.357962	Testis	0.938578	0.919255
ZNF641	0.357995	Testis	0.938578	0.919192
STXBP5L	0.358034	Testis	0.938578	-0.919118
CCNE2	0.358034	Testis	0.938578	-0.919118
RP11-56I23.1	0.358034	Testis	0.938578	0.919118
CACNA1I	0.358066	Testis	0.938578	0.919056
PLCH1	0.358138	Testis	0.938578	-0.918919
USP6NL	0.358151	Testis	0.938578	-0.918895
RP11-504A18.1	0.358302	Testis	0.938578	-0.918605
FUCA2	0.358346	Testis	0.938578	0.918521
NECTIN3	0.358356	Testis	0.938578	0.918502
RP11-275H4.1	0.358427	Testis	0.938578	0.918367
NAP1L4	0.358427	Testis	0.938578	-0.918367
RP11-255H23.4	0.358552	Testis	0.938578	-0.918129
RNMT	0.358586	Testis	0.938578	0.918062
VAMP8	0.358626	Testis	0.938578	0.917986
RP11-734I18.1	0.358638	Testis	0.938578	-0.917964
RP11-707G18.1	0.415554	Brain_Frontal_Cortex_BA9	0.938589	0.814159
RP11-326C3.12	0.432729	Kidney_Cortex	0.93859	0.78453
MAU2	0.43309	Kidney_Cortex	0.93859	-0.783916
PPP2R5B	0.433105	Kidney_Cortex	0.93859	-0.78389
FGF7	0.433304	Kidney_Cortex	0.93859	-0.78355
BCAS2	0.433319	Kidney_Cortex	0.93859	-0.783525
MYH7B	0.433448	Kidney_Cortex	0.93859	0.783305
UGT2B11	0.4335	Kidney_Cortex	0.93859	-0.783217
FAM71F2	0.433689	Kidney_Cortex	0.93859	-0.782895
RPL12	0.4337	Kidney_Cortex	0.93859	-0.782876
PNPT1	0.4338	Kidney_Cortex	0.93859	-0.782705
SHISA4	0.433857	Kidney_Cortex	0.93859	0.782609
SLC37A2	0.433947	Kidney_Cortex	0.93859	-0.782456
RAB27B	0.43404	Kidney_Cortex	0.93859	-0.782297
RP11-260M19.2	0.434043	Kidney_Cortex	0.93859	-0.782292
ZNF367	0.379884	Skin_Sun_Exposed_Lower_leg	0.938597	-0.878109
CHI3L1	0.407658	Brain_Hypothalamus	0.9386	-0.828022
TMEM14A	0.41564	Brain_Frontal_Cortex_BA9	0.938605	-0.814008
CFD	0.44941	Esophagus_Gastroesophageal_Junction	0.938609	0.756398
ANGPTL5	0.449428	Esophagus_Gastroesophageal_Junction	0.938609	-0.756369
PPM1M	0.442721	Cells_Cultured_fibroblasts	0.93861	0.767606
RAPGEF4	0.329794	Muscle_Skeletal	0.938619	0.974529
MRPL55	0.431225	Spleen	0.938619	-0.787097
ART5	0.441604	Adrenal_Gland	0.938621	0.769488
SMARCA2	0.441869	Adrenal_Gland	0.938621	-0.769042
CDRT4	0.44189	Adrenal_Gland	0.938621	-0.769006
YAF2	0.442002	Adrenal_Gland	0.938621	-0.768817
FBXW11	0.442031	Adrenal_Gland	0.938621	0.768769
GIMAP2	0.442087	Adrenal_Gland	0.938621	0.768674
ABCC3	0.442409	Adrenal_Gland	0.938621	0.768131
AGTRAP	0.442418	Adrenal_Gland	0.938621	-0.768116
SLC14A2	0.442426	Adrenal_Gland	0.938621	0.768102
HNRNPH3	0.442427	Adrenal_Gland	0.938621	0.768101
RP11-225B17.2	0.442641	Adrenal_Gland	0.938621	0.767742
KPNA3	0.442656	Adrenal_Gland	0.938621	-0.767717
AC001226.7	0.442938	Adrenal_Gland	0.938621	-0.767241
FOXD3	0.44295	Adrenal_Gland	0.938621	0.767221
ZNF770	0.442971	Adrenal_Gland	0.938621	-0.767187
RP11-686D22.4	0.442977	Adrenal_Gland	0.938621	-0.767175
UBR4	0.443087	Adrenal_Gland	0.938621	0.76699
FBXW9	0.443236	Adrenal_Gland	0.938621	-0.76674
CLDN1	0.443424	Adrenal_Gland	0.938621	-0.766423
IGSF22	0.443424	Adrenal_Gland	0.938621	-0.766423
L3MBTL3	0.443506	Adrenal_Gland	0.938621	0.766286
BTC	0.443561	Adrenal_Gland	0.938621	0.766193
PRELID2	0.443869	Adrenal_Gland	0.938621	-0.765677
MRPL40	0.443887	Adrenal_Gland	0.938621	-0.765645
SPOCK2	0.444033	Adrenal_Gland	0.938621	0.7654
IRGQ	0.444099	Adrenal_Gland	0.938621	0.765289
PCMTD1	0.444218	Adrenal_Gland	0.938621	0.76509
SIRT1	0.444261	Adrenal_Gland	0.938621	0.765018
RP11-535A5.1	0.444297	Adrenal_Gland	0.938621	0.764957
ZNF568	0.444297	Adrenal_Gland	0.938621	-0.764957
LRRC47	0.44438	Adrenal_Gland	0.938621	-0.764818
CCDC38	0.444447	Adrenal_Gland	0.938621	-0.764706
LPCAT2	0.444447	Adrenal_Gland	0.938621	0.764706
TMEM189	0.444447	Adrenal_Gland	0.938621	-0.764706
FUZ	0.444658	Adrenal_Gland	0.938621	0.76435
UBALD1	0.444667	Adrenal_Gland	0.938621	0.764336
HAPLN4	0.44467	Adrenal_Gland	0.938621	0.764331
ETV2	0.44467	Adrenal_Gland	0.938621	-0.764331
RAP2A	0.444719	Adrenal_Gland	0.938621	0.764249
KDM5B	0.444975	Adrenal_Gland	0.938621	-0.763819
TMC5	0.445104	Adrenal_Gland	0.938621	-0.763603
PCYT1A	0.445482	Adrenal_Gland	0.938621	0.762969
COL6A2	0.445492	Adrenal_Gland	0.938621	-0.762953
CUEDC2	0.445525	Adrenal_Gland	0.938621	0.762896
TAF1A	0.44564	Adrenal_Gland	0.938621	0.762703
SYNGR1	0.445708	Adrenal_Gland	0.938621	-0.76259
RARRES2	0.445842	Adrenal_Gland	0.938621	-0.762365
SLC1A7	0.44585	Adrenal_Gland	0.938621	-0.762352
FAM163A	0.445884	Adrenal_Gland	0.938621	-0.762295
SAXO1	0.445918	Adrenal_Gland	0.938621	0.762238
BTN2A1	0.445974	Adrenal_Gland	0.938621	-0.762145
C9orf85	0.446107	Adrenal_Gland	0.938621	-0.761922
ZRANB1	0.446117	Adrenal_Gland	0.938621	-0.761905
DUT	0.446117	Adrenal_Gland	0.938621	-0.761905
RP11-469J4.3	0.446177	Adrenal_Gland	0.938621	0.761805
SUCLA2	0.446222	Adrenal_Gland	0.938621	-0.761729
FAM98A	0.446293	Adrenal_Gland	0.938621	0.76161
AKR1A1	0.446363	Adrenal_Gland	0.938621	-0.761492
METTL17	0.446632	Adrenal_Gland	0.938621	0.761042
UFM1	0.446639	Adrenal_Gland	0.938621	0.761029
ALOX5AP	0.446675	Adrenal_Gland	0.938621	-0.76097
FFAR1	0.446698	Adrenal_Gland	0.938621	-0.760931
GALR1	0.446735	Adrenal_Gland	0.938621	-0.76087
HYAL4	0.446909	Adrenal_Gland	0.938621	0.760579
CDC42	0.44717	Adrenal_Gland	0.938621	-0.760142
SWT1	0.447255	Adrenal_Gland	0.938621	-0.76
TRMT1L	0.447255	Adrenal_Gland	0.938621	0.76
WDR26	0.447575	Adrenal_Gland	0.938621	0.759464
PPIG	0.447602	Adrenal_Gland	0.938621	-0.759419
NSUN3	0.447755	Adrenal_Gland	0.938621	0.759162
L1TD1	0.447778	Adrenal_Gland	0.938621	-0.759124
TRAM1	0.447807	Adrenal_Gland	0.938621	-0.759076
RGPD8	0.447808	Adrenal_Gland	0.938621	-0.759075
TM2D3	0.447815	Adrenal_Gland	0.938621	-0.759063
HCLS1	0.447868	Adrenal_Gland	0.938621	-0.758974
DSTYK	0.447872	Adrenal_Gland	0.938621	0.758968
ZNF132	0.4479	Adrenal_Gland	0.938621	0.758921
OGN	0.448035	Adrenal_Gland	0.938621	-0.758696
RP11-11N7.4	0.448144	Adrenal_Gland	0.938621	0.758514
NAV2	0.448179	Adrenal_Gland	0.938621	0.758454
AKAP11	0.448273	Adrenal_Gland	0.938621	-0.758297
JPH2	0.448386	Adrenal_Gland	0.938621	0.758109
SRP14-AS1	0.448438	Adrenal_Gland	0.938621	0.758022
CAT	0.448543	Adrenal_Gland	0.938621	-0.757846
HYOU1	0.448649	Adrenal_Gland	0.938621	-0.757669
MAML3	0.448654	Adrenal_Gland	0.938621	-0.75766
PRSS53	0.448705	Adrenal_Gland	0.938621	0.757576
VKORC1	0.448705	Adrenal_Gland	0.938621	0.757576
PRRX1	0.448838	Adrenal_Gland	0.938621	-0.757353
RP11-569G13.2	0.448838	Adrenal_Gland	0.938621	0.757353
ZDHHC13	0.448894	Adrenal_Gland	0.938621	-0.75726
ATP2B1	0.448929	Adrenal_Gland	0.938621	0.757202
DNAJC24	0.448964	Adrenal_Gland	0.938621	-0.757143
ZBTB24	0.448964	Adrenal_Gland	0.938621	-0.757143
CCDC14	0.449302	Adrenal_Gland	0.938621	-0.756579
ZFAND6	0.449384	Adrenal_Gland	0.938621	-0.756442
CCDC173	0.449439	Adrenal_Gland	0.938621	0.75635
RP11-102N12.3	0.449458	Adrenal_Gland	0.938621	0.756319
MOCS1	0.449753	Adrenal_Gland	0.938621	-0.755828
ZNF626	0.449868	Adrenal_Gland	0.938621	0.755635
HABP4	0.449988	Adrenal_Gland	0.938621	0.755435
MYL12B	0.450102	Adrenal_Gland	0.938621	0.755245
DECR1	0.450132	Adrenal_Gland	0.938621	0.755194
LINC00923	0.450155	Adrenal_Gland	0.938621	-0.755157
RAB36	0.450269	Adrenal_Gland	0.938621	-0.754967
FAM159A	0.450455	Adrenal_Gland	0.938621	-0.754657
COX5A	0.450569	Adrenal_Gland	0.938621	-0.754467
AQR	0.450678	Adrenal_Gland	0.938621	-0.754286
FAM19A2	0.450678	Adrenal_Gland	0.938621	0.754285
WDR66	0.450728	Adrenal_Gland	0.938621	-0.754202
PINK1	0.45079	Adrenal_Gland	0.938621	-0.754098
ECI1	0.45079	Adrenal_Gland	0.938621	0.754098
TMEM184A	0.45101	Adrenal_Gland	0.938621	-0.753732
HMGB1	0.451033	Adrenal_Gland	0.938621	-0.753695
ARVCF	0.451137	Adrenal_Gland	0.938621	0.753521
TMBIM4	0.451137	Adrenal_Gland	0.938621	0.753521
RANBP1	0.451195	Adrenal_Gland	0.938621	0.753425
AC083843.2	0.451195	Adrenal_Gland	0.938621	0.753425
URGCP	0.451196	Adrenal_Gland	0.938621	0.753422
RGL4	0.451255	Adrenal_Gland	0.938621	0.753324
CHI3L2	0.451347	Adrenal_Gland	0.938621	-0.753171
COG8	0.451367	Adrenal_Gland	0.938621	-0.753138
EXOSC9	0.451434	Adrenal_Gland	0.938621	-0.753027
LINC01126	0.451485	Adrenal_Gland	0.938621	0.752941
EPS15L1	0.451666	Adrenal_Gland	0.938621	0.75264
PPP2R1A	0.451735	Adrenal_Gland	0.938621	0.752525
LRFN3	0.451797	Adrenal_Gland	0.938621	-0.752423
VANGL1	0.451869	Adrenal_Gland	0.938621	0.752304
EEF2KMT	0.451917	Adrenal_Gland	0.938621	0.752224
RP11-678G14.3	0.451998	Adrenal_Gland	0.938621	-0.752088
PSMG3	0.452009	Adrenal_Gland	0.938621	0.752071
JUN	0.409755	Ovary	0.938628	0.824324
PJA2	0.379969	Skin_Sun_Exposed_Lower_leg	0.93863	0.877953
CRTC3	0.339443	Brain_Amygdala	0.938632	0.955266
SIPA1L2	0.33959	Brain_Amygdala	0.938632	0.954976
SEMA6A-AS2	0.339611	Brain_Amygdala	0.938632	-0.954935
MT1F	0.339661	Brain_Amygdala	0.938632	0.954836
TDRD9	0.434169	Kidney_Cortex	0.938636	0.782077
ANP32B	0.440772	Brain_Putamen_basal_ganglia	0.938656	0.770889
GEMIN2	0.440884	Brain_Putamen_basal_ganglia	0.938656	0.770701
CTD-2526A2.2	0.44093	Brain_Putamen_basal_ganglia	0.938656	-0.770624
TMPPE	0.34028	Brain_Hippocampus	0.938659	0.953613
SNAPC3	0.41907	Small_Intestine_Terminal_Ileum	0.938667	-0.808036
ATF1	0.419077	Small_Intestine_Terminal_Ileum	0.938667	0.808023
ZNF883	0.419085	Small_Intestine_Terminal_Ileum	0.938667	0.808009
RNASEL	0.307887	Thyroid	0.93867	-1.01967
ZNF343	0.399308	Prostate	0.938673	0.842857
NAT6	0.399553	Prostate	0.938673	0.842421
FUOM	0.399729	Prostate	0.938673	0.842105
GMEB2	0.399838	Prostate	0.938673	-0.841911
TM2D1	0.399852	Prostate	0.938673	-0.841886
CKAP2L	0.399902	Prostate	0.938673	-0.841797
MYLK4	0.400021	Prostate	0.938673	-0.841584
ZNF726	0.400046	Prostate	0.938673	0.84154
SNX14	0.400051	Prostate	0.938673	-0.84153
ANKRD13A	0.400061	Prostate	0.938673	-0.841513
DIP2A	0.400088	Prostate	0.938673	-0.841463
CCDC169	0.400197	Prostate	0.938673	-0.84127
TEX22	0.4003	Prostate	0.938673	-0.841085
ACOT13	0.400358	Prostate	0.938673	-0.840983
PSPH	0.400395	Prostate	0.938673	0.840915
GPR87	0.400462	Prostate	0.938673	-0.840796
ACBD4	0.400583	Prostate	0.938673	-0.84058
ZNF513	0.400583	Prostate	0.938673	-0.84058
RP11-253E3.3	0.400666	Prostate	0.938673	-0.840432
SPCS2	0.400708	Prostate	0.938673	0.840358
ZNF329	0.400817	Prostate	0.938673	0.840163
PCDH10	0.400905	Prostate	0.938673	-0.840007
RAB34	0.401075	Prostate	0.938673	-0.839702
2024-03-02	0.401106	Prostate	0.938673	0.839647
VDAC2	0.401236	Prostate	0.938673	0.839416
ANAPC7	0.401264	Prostate	0.938673	0.839367
TBX19	0.401514	Prostate	0.938673	-0.838921
OPA1	0.401546	Prostate	0.938673	0.838863
RASL10B	0.401727	Prostate	0.938673	0.838542
PROM1	0.401814	Prostate	0.938673	-0.838386
DTD1	0.401818	Prostate	0.938673	0.838379
GRPEL1	0.401849	Prostate	0.938673	0.838323
TTC16	0.401899	Prostate	0.938673	-0.838235
ZFAND5	0.401899	Prostate	0.938673	-0.838235
SLC35G1	0.401899	Prostate	0.938673	-0.838235
RP11-138A9.1	0.401973	Prostate	0.938673	0.838102
ITPKA	0.402015	Prostate	0.938673	-0.838028
KCNJ8	0.402072	Prostate	0.938673	-0.837926
ULK2	0.402296	Prostate	0.938673	0.837528
CTH	0.40266	Prostate	0.938673	0.836879
KB-226F1.2	0.40266	Prostate	0.938673	-0.836879
LINC01352	0.402793	Prostate	0.938673	0.836644
DTWD2	0.40282	Prostate	0.938673	-0.836596
RPL7L1	0.402843	Prostate	0.938673	-0.836555
TTC19	0.402981	Prostate	0.938673	0.83631
PSIP1	0.403046	Prostate	0.938673	-0.836193
SDCCAG3	0.403148	Prostate	0.938673	-0.836012
ATP5G2	0.40326	Prostate	0.938673	0.835814
PRSS23	0.403316	Prostate	0.938673	-0.835714
GJB3	0.403421	Prostate	0.938673	-0.835526
ANKRD31	0.4035	Prostate	0.938673	-0.835386
SLC25A41	0.403765	Prostate	0.938673	-0.834916
ADAM10	0.403771	Prostate	0.938673	0.834906
ZNF697	0.403802	Prostate	0.938673	0.83485
TIGD3	0.403811	Prostate	0.938673	-0.834835
GINS3	0.403905	Prostate	0.938673	0.834667
WI2-87327B8.1	0.403951	Prostate	0.938673	0.834587
ANKRD36C	0.403981	Prostate	0.938673	0.834532
TIMM13	0.404009	Prostate	0.938673	0.834483
RP11-259O2.2	0.404035	Prostate	0.938673	-0.834437
CBY1	0.404075	Prostate	0.938673	0.834366
GRID1	0.404138	Prostate	0.938673	0.834254
RP11-96A15.1	0.404154	Prostate	0.938673	-0.834225
ING4	0.404177	Prostate	0.938673	0.834184
RPA2	0.404202	Prostate	0.938673	-0.83414
SYN3	0.404205	Prostate	0.938673	-0.834135
GTF2E2	0.44667	Heart_Left_Ventricle	0.938673	0.760978
SWT1	0.446752	Heart_Left_Ventricle	0.938673	-0.760841
B3GLCT	0.452124	Adrenal_Gland	0.938677	-0.751878
SLC25A13	0.452217	Adrenal_Gland	0.938677	0.751724
PRR36	0.452284	Adrenal_Gland	0.938677	0.751613
RP11-111K18.2	0.347306	Adipose_Visceral_Omentum	0.938685	0.939828
GCN1	0.308029	Thyroid	0.938689	1.01937
CPQ	0.308049	Thyroid	0.938689	-1.01933
VLDLR	0.308172	Thyroid	0.938689	-1.01907
TTC33	0.308209	Thyroid	0.938689	1.01899
MED13	0.308266	Thyroid	0.938689	-1.01887
SLC12A8	0.308506	Thyroid	0.938689	-1.01836
TSPAN2	0.308509	Thyroid	0.938689	1.01835
TOE1	0.308539	Thyroid	0.938689	-1.01829
STK17A	0.308586	Thyroid	0.938689	-1.01819
RSPO3	0.308815	Thyroid	0.938689	-1.01771
DMGDH	0.308846	Thyroid	0.938689	-1.01765
STAG1	0.308936	Thyroid	0.938689	-1.01746
GPS2	0.308943	Thyroid	0.938689	1.01744
RP11-494H4.3	0.309032	Thyroid	0.938689	1.01725
HCRTR1	0.309123	Thyroid	0.938689	1.01706
TMEM50B	0.309152	Thyroid	0.938689	-1.017
BNIP1	0.309193	Thyroid	0.938689	1.01692
ZNF691	0.309252	Thyroid	0.938689	-1.01679
EMP3	0.309275	Thyroid	0.938689	-1.01675
NUP35	0.30934	Thyroid	0.938689	1.01661
PRKACB	0.309442	Thyroid	0.938689	1.01639
CORO2A	0.309546	Thyroid	0.938689	1.01618
MYL3	0.309645	Thyroid	0.938689	1.01597
UCK1	0.309753	Thyroid	0.938689	-1.01574
FBXO48	0.309781	Thyroid	0.938689	-1.01568
XPO1	0.30996	Thyroid	0.938689	-1.01531
EFCAB6	0.310045	Thyroid	0.938689	1.01513
LMOD1	0.31022	Thyroid	0.938689	1.01476
SH2D3C	0.310246	Thyroid	0.938689	-1.01471
PYGO1	0.310297	Thyroid	0.938689	1.0146
HID1	0.310297	Thyroid	0.938689	1.0146
RP11-108O10.2	0.310495	Thyroid	0.938689	1.01418
COPG2	0.310569	Thyroid	0.938689	1.01403
LL21NC02-21A1.1	0.310612	Thyroid	0.938689	-1.01394
LINC00205	0.310622	Thyroid	0.938689	-1.01392
SSH1	0.310681	Thyroid	0.938689	1.01379
LINC01759	0.310691	Thyroid	0.938689	1.01377
CFAP36	0.310759	Thyroid	0.938689	1.01363
SNX6	0.310771	Thyroid	0.938689	1.01361
RP11-158H5.8	0.310815	Thyroid	0.938689	1.01351
KLKB1	0.311008	Thyroid	0.938689	-1.01311
UBXN10	0.311185	Thyroid	0.938689	-1.01274
RAP1GAP2	0.311191	Thyroid	0.938689	1.01273
VSNL1	0.311215	Thyroid	0.938689	1.01268
KCTD7	0.31122	Thyroid	0.938689	-1.01267
RP11-667K14.3	0.311223	Thyroid	0.938689	1.01266
ZKSCAN8	0.311283	Thyroid	0.938689	-1.01253
RHBDL1	0.311305	Thyroid	0.938689	-1.01249
NEPRO	0.311362	Thyroid	0.938689	1.01237
TMEM168	0.335181	Colon_Transverse	0.93869	0.963731
KNOP1	0.446264	Heart_Atrial_Appendage	0.938694	-0.761658
PPM1K	0.379167	Uterus	0.938696	0.879433
HMGCLL1	0.379187	Uterus	0.938696	-0.879395
LRGUK	0.419276	Small_Intestine_Terminal_Ileum	0.938696	-0.807678
SELENBP1	0.41932	Small_Intestine_Terminal_Ileum	0.938696	0.807601
MIF	0.41934	Small_Intestine_Terminal_Ileum	0.938696	0.807566
RP11-158I9.8	0.311093	Vagina	0.938698	1.01293
MRPS27	0.404605	Brain_Anterior_cingulate_cortex_BA24	0.938702	-0.833426
HEBP1	0.404657	Brain_Anterior_cingulate_cortex_BA24	0.938702	-0.833333
GPR150	0.404831	Brain_Anterior_cingulate_cortex_BA24	0.938702	0.833024
ZNF90	0.404971	Brain_Anterior_cingulate_cortex_BA24	0.938702	0.832776
PLXDC1	0.404971	Brain_Anterior_cingulate_cortex_BA24	0.938702	-0.832776
AMDHD1	0.40532	Brain_Anterior_cingulate_cortex_BA24	0.938702	-0.832157
ANKRD66	0.405394	Brain_Anterior_cingulate_cortex_BA24	0.938702	0.832026
KDM7A	0.405427	Brain_Anterior_cingulate_cortex_BA24	0.938702	0.831967
SNX3	0.40544	Brain_Anterior_cingulate_cortex_BA24	0.938702	0.831944
LIMK1	0.405512	Brain_Anterior_cingulate_cortex_BA24	0.938702	-0.831818
COMT	0.405523	Brain_Anterior_cingulate_cortex_BA24	0.938702	-0.831797
NPM2	0.405561	Brain_Anterior_cingulate_cortex_BA24	0.938702	0.831731
ETV5	0.405679	Brain_Anterior_cingulate_cortex_BA24	0.938702	0.831522
CABYR	0.405785	Brain_Anterior_cingulate_cortex_BA24	0.938702	-0.831333
GDI2	0.40579	Brain_Anterior_cingulate_cortex_BA24	0.938702	0.831325
XPC	0.40584	Brain_Anterior_cingulate_cortex_BA24	0.938702	0.831237
SLC10A7	0.405928	Brain_Anterior_cingulate_cortex_BA24	0.938702	0.831081
COG8	0.405947	Brain_Anterior_cingulate_cortex_BA24	0.938702	-0.831047
GS1-166A23.2	0.406009	Brain_Anterior_cingulate_cortex_BA24	0.938702	0.830937
SLC25A41	0.406019	Brain_Anterior_cingulate_cortex_BA24	0.938702	0.83092
PITRM1	0.406022	Brain_Anterior_cingulate_cortex_BA24	0.938702	-0.830915
FEM1B	0.40604	Brain_Anterior_cingulate_cortex_BA24	0.938702	-0.830882
ADAM20	0.406046	Brain_Anterior_cingulate_cortex_BA24	0.938702	0.830872
LAPTM5	0.380072	Skin_Sun_Exposed_Lower_leg	0.938707	-0.877764
MRPS10	0.297883	Nerve_Tibial	0.938711	1.04098
AP000350.5	0.378081	Brain_Nucleus_accumbens_basal_ganglia	0.938716	0.881438
DNAJC30	0.378093	Brain_Nucleus_accumbens_basal_ganglia	0.938716	0.881415
RP11-79O8.1	0.378104	Brain_Nucleus_accumbens_basal_ganglia	0.938716	0.881395
XKR7	0.378125	Brain_Nucleus_accumbens_basal_ganglia	0.938716	0.881356
NUDT6	0.434321	Kidney_Cortex	0.938721	0.781818
RP11-1070N10.3	0.434493	Kidney_Cortex	0.938721	-0.781526
RP11-879F14.2	0.434545	Kidney_Cortex	0.938721	0.781437
SETD7	0.434807	Kidney_Cortex	0.938721	-0.780992
RGL3	0.43483	Kidney_Cortex	0.938721	0.780952
FAM114A1	0.434838	Kidney_Cortex	0.938721	-0.780939
HSPA4L	0.330171	Muscle_Skeletal	0.938729	-0.97377
IAH1	0.330255	Muscle_Skeletal	0.938729	0.9736
LEAP2	0.330283	Muscle_Skeletal	0.938729	-0.973545
RIMS3	0.330388	Muscle_Skeletal	0.938729	0.973333
AP000255.6	0.330788	Muscle_Skeletal	0.938729	-0.972527
VASH1	0.330857	Muscle_Skeletal	0.938729	0.972388
COL5A1	0.330956	Muscle_Skeletal	0.938729	-0.972189
CHMP6	0.33107	Muscle_Skeletal	0.938729	-0.971961
TYK2	0.331174	Muscle_Skeletal	0.938729	-0.971751
RP11-382A20.3	0.331225	Muscle_Skeletal	0.938729	-0.971649
QSOX1	0.33123	Muscle_Skeletal	0.938729	-0.97164
FAM114A2	0.331234	Muscle_Skeletal	0.938729	-0.971631
ACBD3	0.331234	Muscle_Skeletal	0.938729	-0.971631
RAB6B	0.331294	Muscle_Skeletal	0.938729	-0.97151
SNX17	0.331305	Muscle_Skeletal	0.938729	-0.971488
MKLN1	0.331437	Muscle_Skeletal	0.938729	0.971223
INO80	0.331437	Muscle_Skeletal	0.938729	0.971223
APBB1	0.331452	Muscle_Skeletal	0.938729	0.971193
SARS	0.331458	Muscle_Skeletal	0.938729	0.971181
TBL2	0.33146	Muscle_Skeletal	0.938729	0.971178
CCDC112	0.331541	Muscle_Skeletal	0.938729	0.971014
PTCD1	0.418924	Lung	0.938734	-0.80829
PARP10	0.363924	Esophagus_Mucosa	0.938755	-0.907913
PELP1	0.427341	Artery_Tibial	0.938755	0.79375
SLC25A24	0.271748	Pancreas	0.938756	-1.09904
BID	0.271811	Pancreas	0.938756	1.0989
PIGP	0.271946	Pancreas	0.938756	-1.09859
SHISA6	0.271946	Pancreas	0.938756	-1.09859
TMEM116	0.407811	Brain_Hypothalamus	0.938762	-0.827751
CAPNS1	0.335393	Colon_Transverse	0.938765	0.963309
PTK2	0.335429	Colon_Transverse	0.938765	0.963235
C14orf39	0.335517	Colon_Transverse	0.938765	-0.963061
CPLX1	0.335568	Colon_Transverse	0.938765	-0.962958
RP11-266A24.1	0.335653	Colon_Transverse	0.938765	0.962791
HIST1H2BF	0.335665	Colon_Transverse	0.938765	0.962766
RAD51AP2	0.272247	Pancreas	0.938767	1.0979
FOLH1	0.27254	Pancreas	0.938767	-1.09723
IL15RA	0.272557	Pancreas	0.938767	1.09719
ORC6	0.272711	Pancreas	0.938767	1.09684
CEP55	0.27282	Pancreas	0.938767	-1.09659
FNDC1	0.272867	Pancreas	0.938767	-1.09648
DUSP3	0.27291	Pancreas	0.938767	1.09639
SLC26A1	0.27306	Pancreas	0.938767	-1.09604
RP5-1068E13.7	0.273191	Pancreas	0.938767	1.09574
SDF2	0.273267	Pancreas	0.938767	1.09557
DRICH1	0.273354	Pancreas	0.938767	-1.09537
C4orf33	0.273412	Pancreas	0.938767	1.09524
KANSL3	0.273705	Pancreas	0.938767	1.09457
HOXD9	0.273796	Pancreas	0.938767	1.09436
CCDC7	0.273863	Pancreas	0.938767	-1.09421
HAVCR2	0.27394	Pancreas	0.938767	1.09403
SLC9B2	0.27402	Pancreas	0.938767	-1.09385
METTL24	0.274291	Pancreas	0.938767	-1.09323
STK35	0.274681	Pancreas	0.938767	-1.09235
CLEC4G	0.274698	Pancreas	0.938767	-1.09231
SERPINI2	0.274937	Pancreas	0.938767	1.09176
COL28A1	0.275018	Pancreas	0.938767	1.09158
GOLIM4	0.275069	Pancreas	0.938767	-1.09146
LMAN1	0.275147	Pancreas	0.938767	-1.09129
FAM69A	0.275252	Pancreas	0.938767	-1.09105
FANCI	0.275313	Pancreas	0.938767	1.09091
KLHDC7A	0.2755	Pancreas	0.938767	1.09048
AMIGO1	0.275539	Pancreas	0.938767	-1.0904
AGO1	0.275648	Pancreas	0.938767	-1.09015
RPH3AL	0.275696	Pancreas	0.938767	-1.09004
KCNJ14	0.275707	Pancreas	0.938767	-1.09001
SEC14L4	0.275826	Pancreas	0.938767	1.08974
COL15A1	0.275865	Pancreas	0.938767	-1.08966
ZNF483	0.275933	Pancreas	0.938767	-1.0895
TPH1	0.275944	Pancreas	0.938767	-1.08948
KIAA0930	0.276133	Pancreas	0.938767	-1.08905
NXPE3	0.27615	Pancreas	0.938767	-1.08901
CCDC146	0.276261	Pancreas	0.938767	1.08876
DEF6	0.27628	Pancreas	0.938767	1.08871
APOM	0.276751	Pancreas	0.938767	1.08765
TFR2	0.276846	Pancreas	0.938767	1.08743
PIP4K2C	0.276927	Pancreas	0.938767	-1.08725
ADHFE1	0.277056	Pancreas	0.938767	-1.08696
TUBG1	0.277062	Pancreas	0.938767	-1.08694
GS1-124K5.4	0.277077	Pancreas	0.938767	-1.08691
THAP8	0.277144	Pancreas	0.938767	-1.08676
BMP8B	0.277208	Pancreas	0.938767	1.08661
CMTR2	0.277331	Pancreas	0.938767	-1.08634
TUBA1A	0.277333	Pancreas	0.938767	1.08633
DHX37	0.277333	Pancreas	0.938767	1.08633
ZBTB5	0.277384	Pancreas	0.938767	1.08621
AP1S1	0.277528	Pancreas	0.938767	-1.08589
LMLN	0.277558	Pancreas	0.938767	-1.08582
2024-09-04	0.277882	Pancreas	0.938767	1.08509
WDR1	0.277892	Pancreas	0.938767	-1.08507
LYVE1	0.277896	Pancreas	0.938767	1.08506
IGSF9B	0.277905	Pancreas	0.938767	-1.08504
MCTP2	0.277936	Pancreas	0.938767	-1.08497
E2F7	0.278001	Pancreas	0.938767	1.08482
PQLC2L	0.278042	Pancreas	0.938767	-1.08473
HERC3	0.278065	Pancreas	0.938767	-1.08468
TRAPPC13	0.27814	Pancreas	0.938767	1.08451
LLGL1	0.27814	Pancreas	0.938767	-1.08451
NIPSNAP1	0.278347	Pancreas	0.938767	1.08404
CCDC188	0.278374	Pancreas	0.938767	-1.08398
RUFY2	0.278417	Pancreas	0.938767	1.08388
IL33	0.278425	Pancreas	0.938767	-1.08386
HIST1H3E	0.278539	Pancreas	0.938767	-1.08361
MGEA5	0.27866	Pancreas	0.938767	1.08333
C9orf16	0.278799	Pancreas	0.938767	-1.08302
BCL11A	0.278896	Pancreas	0.938767	1.0828
DLEC1	0.278916	Pancreas	0.938767	1.08276
ADARB2	0.27892	Pancreas	0.938767	1.08275
ZGRF1	0.278952	Pancreas	0.938767	1.08268
MAP10	0.278968	Pancreas	0.938767	1.08264
L3HYPDH	0.27899	Pancreas	0.938767	1.08259
SLC41A2	0.279056	Pancreas	0.938767	-1.08244
NMD3	0.279167	Pancreas	0.938767	-1.08219
SAMM50	0.279465	Pancreas	0.938767	-1.08152
PTHLH	0.279465	Pancreas	0.938767	1.08152
RP11-20G13.5	0.279486	Pancreas	0.938767	-1.08147
ZFYVE16	0.279513	Pancreas	0.938767	1.08141
ALG5	0.279516	Pancreas	0.938767	1.08141
GPC1	0.279662	Pancreas	0.938767	1.08108
NT5C	0.279699	Pancreas	0.938767	-1.081
GDI2	0.279731	Pancreas	0.938767	1.08092
ZNF675	0.279822	Pancreas	0.938767	-1.08072
GPR137B	0.279938	Pancreas	0.938767	1.08046
SREBF1	0.280012	Pancreas	0.938767	1.08029
ZNF765	0.280012	Pancreas	0.938767	-1.08029
ITGB4	0.280345	Pancreas	0.938767	-1.07954
TMED9	0.280419	Pancreas	0.938767	-1.07938
CXCL12	0.280427	Pancreas	0.938767	-1.07936
ME1	0.28049	Pancreas	0.938767	-1.07922
QRICH2	0.280564	Pancreas	0.938767	1.07905
ACSM3	0.280564	Pancreas	0.938767	-1.07905
GRWD1	0.280789	Pancreas	0.938767	1.07855
CTB-32O4.2	0.280793	Pancreas	0.938767	1.07854
LINC00562	0.280874	Pancreas	0.938767	1.07836
KRTCAP3	0.280917	Pancreas	0.938767	1.07826
OXA1L	0.280937	Pancreas	0.938767	-1.07822
TMEM87B	0.281015	Pancreas	0.938767	1.07804
CTDNEP1	0.281027	Pancreas	0.938767	-1.07801
KITLG	0.281159	Pancreas	0.938767	1.07772
ZRANB3	0.281207	Pancreas	0.938767	1.07761
LAYN	0.281215	Pancreas	0.938767	-1.07759
CIAO1	0.281515	Pancreas	0.938767	-1.07692
C1orf52	0.281515	Pancreas	0.938767	1.07692
ZNF480	0.281731	Pancreas	0.938767	-1.07644
TSFM	0.281753	Pancreas	0.938767	-1.07639
NPR3	0.282164	Pancreas	0.938767	1.07547
RP11-162A12.2	0.282187	Pancreas	0.938767	-1.07542
CNDP2	0.282269	Pancreas	0.938767	-1.07524
SIGMAR1	0.282295	Pancreas	0.938767	-1.07518
INTS10	0.28233	Pancreas	0.938767	-1.0751
CCDC126	0.282375	Pancreas	0.938767	-1.075
FERMT3	0.282451	Pancreas	0.938767	1.07483
TNFAIP8L2	0.282597	Pancreas	0.938767	-1.0745
SCNM1	0.282597	Pancreas	0.938767	1.0745
C8orf4	0.282651	Pancreas	0.938767	1.07438
COQ2	0.28271	Pancreas	0.938767	-1.07425
FES	0.282721	Pancreas	0.938767	1.07423
RSF1	0.282884	Pancreas	0.938767	-1.07386
RP3-393E18.2	0.282901	Pancreas	0.938767	-1.07383
RP11-599B13.7	0.282942	Pancreas	0.938767	-1.07373
ATP5C1	0.282952	Pancreas	0.938767	-1.07371
PTDSS1	0.283216	Pancreas	0.938767	1.07312
CDCP1	0.28332	Pancreas	0.938767	1.07289
ZNF18	0.283339	Pancreas	0.938767	-1.07285
RP11-184M15.1	0.283387	Pancreas	0.938767	1.07274
SLC10A6	0.283428	Pancreas	0.938767	-1.07265
ARPC5	0.283439	Pancreas	0.938767	-1.07263
RP5-944M2.3	0.28344	Pancreas	0.938767	1.07262
ZNF217	0.283478	Pancreas	0.938767	-1.07254
IQCK	0.283512	Pancreas	0.938767	-1.07246
RAP1GDS1	0.283541	Pancreas	0.938767	1.0724
TBC1D32	0.283577	Pancreas	0.938767	-1.07232
PDGFRL	0.283705	Pancreas	0.938767	-1.07203
SLC29A2	0.283738	Pancreas	0.938767	1.07196
EPDR1	0.283781	Pancreas	0.938767	1.07187
LRRC4	0.284061	Pancreas	0.938767	1.07124
ZNF821	0.284159	Pancreas	0.938767	1.07102
ACADSB	0.284231	Pancreas	0.938767	1.07086
TSPYL1	0.284363	Pancreas	0.938767	1.07057
SAMD4B	0.28453	Pancreas	0.938767	1.0702
GTF2H2C	0.284585	Pancreas	0.938767	-1.07008
TMEM214	0.284651	Pancreas	0.938767	-1.06993
GLCE	0.284668	Pancreas	0.938767	1.06989
GOLGA3	0.284678	Pancreas	0.938767	-1.06987
RP11-120K24.3	0.284722	Pancreas	0.938767	-1.06977
CYP2S1	0.284724	Pancreas	0.938767	-1.06977
PHF21B	0.284804	Pancreas	0.938767	1.06959
FGFBP2	0.285085	Pancreas	0.938767	-1.06897
LINC01091	0.285205	Pancreas	0.938767	1.0687
C1orf132	0.285323	Pancreas	0.938767	1.06844
MRPS18B	0.285433	Pancreas	0.938767	1.06819
TMEM165	0.285648	Pancreas	0.938767	-1.06772
TRAF6	0.285648	Pancreas	0.938767	1.06772
ERCC4	0.285725	Pancreas	0.938767	1.06755
SAMD3	0.285759	Pancreas	0.938767	-1.06747
CS	0.285818	Pancreas	0.938767	-1.06734
ANO2	0.285967	Pancreas	0.938767	1.06701
ZNF71	0.286013	Pancreas	0.938767	-1.06691
ST6GALNAC5	0.286061	Pancreas	0.938767	1.0668
NAA35	0.286109	Pancreas	0.938767	-1.0667
CD300LB	0.286344	Pancreas	0.938767	1.06618
SCOC	0.286405	Pancreas	0.938767	1.06604
RP11-563J2.2	0.286442	Pancreas	0.938767	1.06596
IGSF10	0.286515	Pancreas	0.938767	1.0658
TADA2A	0.286547	Pancreas	0.938767	1.06573
UBR2	0.28658	Pancreas	0.938767	1.06565
LINC01422	0.286616	Pancreas	0.938767	1.06557
RPS19	0.286679	Pancreas	0.938767	1.06543
FMN1	0.286718	Pancreas	0.938767	-1.06535
PPP4R4	0.286825	Pancreas	0.938767	-1.06511
JOSD1	0.287258	Pancreas	0.938767	1.06416
RP11-1152H14.1	0.287334	Pancreas	0.938767	1.06399
NT5C3A	0.287467	Pancreas	0.938767	1.06369
PARP4	0.287525	Pancreas	0.938767	-1.06357
TRNP1	0.287535	Pancreas	0.938767	-1.06355
SLC2A1	0.287762	Pancreas	0.938767	-1.06304
NTMT1	0.287786	Pancreas	0.938767	-1.06299
WDR89	0.287818	Pancreas	0.938767	-1.06292
NOC2L	0.287904	Pancreas	0.938767	-1.06273
C14orf1	0.288009	Pancreas	0.938767	-1.0625
WISP3	0.288324	Pancreas	0.938767	-1.06181
DUSP16	0.288338	Pancreas	0.938767	-1.06177
TRIM16L	0.28868	Pancreas	0.938767	1.06102
CCZ1B	0.288864	Pancreas	0.938767	1.06062
UHRF1BP1L	0.288913	Pancreas	0.938767	-1.06051
RPAP3	0.288946	Pancreas	0.938767	1.06044
BNIP1	0.289099	Pancreas	0.938767	1.0601
SLC23A1	0.289145	Pancreas	0.938767	-1.06
GTPBP1	0.289157	Pancreas	0.938767	1.05997
MRPL18	0.289415	Pancreas	0.938767	1.05941
SLC15A3	0.289708	Pancreas	0.938767	-1.05876
PTP4A1	0.289755	Pancreas	0.938767	-1.05866
SLC35A1	0.289764	Pancreas	0.938767	-1.05864
GSTO2	0.289818	Pancreas	0.938767	1.05852
ZNF774	0.289863	Pancreas	0.938767	-1.05842
R3HCC1L	0.289868	Pancreas	0.938767	1.05841
SEMA5A	0.289876	Pancreas	0.938767	1.05839
ZNF19	0.289884	Pancreas	0.938767	1.05838
FAM53A	0.290003	Pancreas	0.938767	1.05811
TJP3	0.290011	Pancreas	0.938767	-1.0581
INHA	0.290156	Pancreas	0.938767	-1.05778
ATP2A1	0.290259	Pancreas	0.938767	1.05755
ZNF582	0.290259	Pancreas	0.938767	1.05755
APBB1	0.290322	Pancreas	0.938767	1.05742
B4GALNT4	0.29034	Pancreas	0.938767	-1.05738
NINL	0.290412	Pancreas	0.938767	-1.05722
TANC2	0.290522	Pancreas	0.938767	-1.05698
SHE	0.290676	Pancreas	0.938767	1.05664
FURIN	0.290705	Pancreas	0.938767	1.05658
UPF3A	0.29073	Pancreas	0.938767	1.05652
MYH7B	0.290787	Pancreas	0.938767	1.0564
LL22NC03-2H8.4	0.290814	Pancreas	0.938767	1.05634
LL22NC03-2H8.5	0.290814	Pancreas	0.938767	1.05634
KIAA1468	0.290854	Pancreas	0.938767	1.05625
KLHL28	0.290865	Pancreas	0.938767	1.05622
HTR1E	0.29094	Pancreas	0.938767	1.05606
UPF2	0.291171	Pancreas	0.938767	-1.05556
METTL21B	0.291171	Pancreas	0.938767	1.05556
CEP350	0.29128	Pancreas	0.938767	-1.05532
LRRC47	0.291292	Pancreas	0.938767	-1.05529
ZFP28	0.291299	Pancreas	0.938767	1.05528
C5orf46	0.291327	Pancreas	0.938767	1.05521
COQ4	0.291503	Pancreas	0.938767	-1.05483
CIZ1	0.291617	Pancreas	0.938767	-1.05458
SH3BP5L	0.291786	Pancreas	0.938767	-1.05421
STARD7	0.291789	Pancreas	0.938767	-1.05421
PAN2	0.291941	Pancreas	0.938767	-1.05387
CNPY2	0.291941	Pancreas	0.938767	-1.05387
ATP11B	0.291952	Pancreas	0.938767	-1.05385
ANKZF1	0.292215	Pancreas	0.938767	1.05328
SCN7A	0.292253	Pancreas	0.938767	1.05319
KDELR2	0.292279	Pancreas	0.938767	1.05314
TMEM38A	0.29236	Pancreas	0.938767	-1.05296
RAD54L2	0.292727	Pancreas	0.938767	1.05216
CTBS	0.292787	Pancreas	0.938767	-1.05203
DCLRE1A	0.292789	Pancreas	0.938767	1.05202
ELOVL6	0.292789	Pancreas	0.938767	1.05202
GNAI1	0.292823	Pancreas	0.938767	-1.05195
SLC2A9	0.292839	Pancreas	0.938767	1.05191
TOP1	0.292901	Pancreas	0.938767	1.05178
LINC00844	0.292927	Pancreas	0.938767	1.05172
ZNF530	0.292963	Pancreas	0.938767	1.05164
PGGT1B	0.292979	Pancreas	0.938767	-1.05161
POSTN	0.293	Pancreas	0.938767	1.05156
TMEM143	0.293129	Pancreas	0.938767	1.05128
TOMM22	0.29344	Pancreas	0.938767	1.05061
ZNF169	0.293574	Pancreas	0.938767	-1.05031
ZNF362	0.293582	Pancreas	0.938767	1.0503
SVIP	0.293583	Pancreas	0.938767	-1.05029
TMEM44	0.29366	Pancreas	0.938767	1.05013
TMEM120B	0.293718	Pancreas	0.938767	-1.05
RPP25	0.293718	Pancreas	0.938767	1.05
POLR3B	0.294067	Pancreas	0.938767	-1.04924
RP11-571M6.17	0.294357	Pancreas	0.938767	1.04861
AURKC	0.294357	Pancreas	0.938767	-1.04861
SECISBP2	0.294357	Pancreas	0.938767	1.04861
RP13-977J11.2	0.294368	Pancreas	0.938767	-1.04859
AC016735.1	0.294415	Pancreas	0.938767	1.04848
PRTFDC1	0.294479	Pancreas	0.938767	1.04835
BEND5	0.294525	Pancreas	0.938767	-1.04825
FMO3	0.294664	Pancreas	0.938767	1.04795
DHCR7	0.294814	Pancreas	0.938767	-1.04762
EBLN3P	0.294814	Pancreas	0.938767	-1.04762
NAPSA	0.294814	Pancreas	0.938767	-1.04762
LMO3	0.295021	Pancreas	0.938767	-1.04717
IL23A	0.295036	Pancreas	0.938767	-1.04714
RP11-278A23.1	0.295325	Pancreas	0.938767	-1.04651
SGK494	0.295349	Pancreas	0.938767	1.04646
PCDHGA2	0.295378	Pancreas	0.938767	-1.0464
RNF112	0.295434	Pancreas	0.938767	1.04628
CTD-3051D23.1	0.29549	Pancreas	0.938767	-1.04615
CHCHD5	0.295817	Pancreas	0.938767	-1.04545
C11orf53	0.29603	Pancreas	0.938767	-1.04498
DDX20	0.296126	Pancreas	0.938767	-1.04478
PPOX	0.296214	Pancreas	0.938767	1.04459
AC002511.3	0.296245	Pancreas	0.938767	-1.04452
STX18	0.296343	Pancreas	0.938767	1.04431
HRAS	0.29645	Pancreas	0.938767	1.04408
RBM22	0.296481	Pancreas	0.938767	1.04401
RP11-321G12.1	0.296496	Pancreas	0.938767	1.04398
MPHOSPH9	0.296601	Pancreas	0.938767	1.04375
CHD7	0.296676	Pancreas	0.938767	-1.04359
ADGRF3	0.296727	Pancreas	0.938767	1.04348
IL6R	0.296777	Pancreas	0.938767	1.04337
PRSS22	0.296816	Pancreas	0.938767	1.04328
MAST4	0.296845	Pancreas	0.938767	1.04322
XRCC2	0.296851	Pancreas	0.938767	-1.04321
RNF215	0.296872	Pancreas	0.938767	1.04317
CHL1	0.296942	Pancreas	0.938767	1.04301
ANGPTL2	0.296955	Pancreas	0.938767	1.04299
RAN	0.297014	Pancreas	0.938767	1.04286
SERPINA4	0.29703	Pancreas	0.938767	-1.04282
POLR2L	0.297079	Pancreas	0.938767	-1.04272
SAAL1	0.297129	Pancreas	0.938767	-1.04261
RP11-1109F11.5	0.297155	Pancreas	0.938767	1.04255
HHAT	0.297155	Pancreas	0.938767	-1.04255
RP11-278L15.2	0.297343	Pancreas	0.938767	1.04215
CCDC25	0.297428	Pancreas	0.938767	1.04196
HPF1	0.297465	Pancreas	0.938767	-1.04188
LRRC1	0.297534	Pancreas	0.938767	1.04174
METAP1	0.297543	Pancreas	0.938767	-1.04172
METTL1	0.297566	Pancreas	0.938767	-1.04167
COL27A1	0.297566	Pancreas	0.938767	-1.04167
EPB41L4A-AS2	0.297616	Pancreas	0.938767	1.04156
AKAP6	0.2977	Pancreas	0.938767	1.04138
ITFG2	0.297766	Pancreas	0.938767	1.04124
HAS1	0.297779	Pancreas	0.938767	1.04121
PABPC1L	0.29779	Pancreas	0.938767	1.04118
EMP2	0.297801	Pancreas	0.938767	1.04116
HIKESHI	0.297968	Pancreas	0.938767	1.0408
AES	0.298129	Pancreas	0.938767	1.04045
NBEA	0.298228	Pancreas	0.938767	-1.04024
SLK	0.298492	Pancreas	0.938767	-1.03967
CUL1	0.298669	Pancreas	0.938767	-1.03929
MRPS35	0.298684	Pancreas	0.938767	-1.03926
NOL6	0.298716	Pancreas	0.938767	-1.03919
TIFA	0.298808	Pancreas	0.938767	-1.03899
CCDC77	0.298823	Pancreas	0.938767	-1.03896
MIP	0.299169	Pancreas	0.938767	-1.03822
PEX10	0.299169	Pancreas	0.938767	1.03822
SMU1	0.299171	Pancreas	0.938767	-1.03821
TROVE2	0.299282	Pancreas	0.938767	1.03797
DHFR2	0.299306	Pancreas	0.938767	-1.03792
RHBDD3	0.299633	Pancreas	0.938767	-1.03722
TXNL4A	0.299683	Pancreas	0.938767	1.03711
RP11-326C3.15	0.2998	Pancreas	0.938767	1.03686
CCT4	0.299847	Pancreas	0.938767	-1.03676
FAM83H-AS1	0.299876	Pancreas	0.938767	1.0367
ANXA1	0.299913	Pancreas	0.938767	1.03662
PNPT1	0.299971	Pancreas	0.938767	1.0365
AMOTL1	0.299971	Pancreas	0.938767	1.0365
PTPRZ1	0.300033	Pancreas	0.938767	-1.03636
CCDC116	0.30007	Pancreas	0.938767	1.03628
GJA9	0.300094	Pancreas	0.938767	1.03623
TMEM63A	0.300094	Pancreas	0.938767	1.03623
RP11-486I11.2	0.300185	Pancreas	0.938767	1.03604
LTBP4	0.300213	Pancreas	0.938767	-1.03598
STARD3	0.300675	Pancreas	0.938767	-1.03499
FOXO1	0.300685	Pancreas	0.938767	1.03497
FOXA1	0.300685	Pancreas	0.938767	-1.03497
STK11IP	0.30077	Pancreas	0.938767	-1.03478
MKRN3	0.300799	Pancreas	0.938767	1.03472
CTC-444N24.11	0.301196	Pancreas	0.938767	-1.03387
TTLL1	0.301228	Pancreas	0.938767	-1.0338
SHC2	0.301264	Pancreas	0.938767	1.03373
CORO2A	0.301379	Pancreas	0.938767	1.03348
DYNC2H1	0.3015	Pancreas	0.938767	-1.03322
RBMXL1	0.301515	Pancreas	0.938767	1.03319
MTF2	0.301573	Pancreas	0.938767	-1.03307
PODXL2	0.301626	Pancreas	0.938767	1.03295
EEFSEC	0.301646	Pancreas	0.938767	-1.03291
ULK3	0.301719	Pancreas	0.938767	1.03275
PCAT19	0.301736	Pancreas	0.938767	1.03272
AF064860.7	0.301759	Pancreas	0.938767	1.03267
HPS1	0.301768	Pancreas	0.938767	1.03265
ZSCAN18	0.301804	Pancreas	0.938767	-1.03257
RP11-873E20.1	0.301808	Pancreas	0.938767	-1.03256
RP11-290F5.1	0.302075	Pancreas	0.938767	1.03199
ESRP1	0.302144	Pancreas	0.938767	1.03185
RASD2	0.302163	Pancreas	0.938767	1.03181
STARD10	0.302225	Pancreas	0.938767	-1.03167
GOPC	0.302291	Pancreas	0.938767	-1.03153
RP11-351D16.3	0.302381	Pancreas	0.938767	1.03134
PHF12	0.3025	Pancreas	0.938767	1.03109
ADAMTS15	0.302542	Pancreas	0.938767	1.031
RNF170	0.302547	Pancreas	0.938767	-1.03099
POMK	0.302547	Pancreas	0.938767	1.03099
HOOK3	0.302547	Pancreas	0.938767	-1.03099
CTD-2302E22.6	0.302836	Pancreas	0.938767	1.03037
NUPR2	0.302873	Pancreas	0.938767	1.03029
PCNP	0.302939	Pancreas	0.938767	-1.03015
CD52	0.3031	Pancreas	0.938767	-1.02981
GLMP	0.303254	Pancreas	0.938767	-1.02948
ZNF207	0.303286	Pancreas	0.938767	1.02941
INPPL1	0.30329	Pancreas	0.938767	-1.0294
LY6G5B	0.303299	Pancreas	0.938767	-1.02938
IFITM10	0.303354	Pancreas	0.938767	-1.02927
CYP2C18	0.303367	Pancreas	0.938767	-1.02924
UNQ6494	0.303387	Pancreas	0.938767	-1.0292
FAS	0.303387	Pancreas	0.938767	-1.0292
COX7A2	0.303593	Pancreas	0.938767	-1.02876
DENND4A	0.303646	Pancreas	0.938767	-1.02865
RP11-1017G21.6	0.303682	Pancreas	0.938767	-1.02857
FDXACB1	0.303776	Pancreas	0.938767	-1.02837
MIR99AHG	0.303908	Pancreas	0.938767	1.02809
REL	0.303963	Pancreas	0.938767	-1.02797
ZNF619	0.303963	Pancreas	0.938767	-1.02797
ARHGDIA	0.304127	Pancreas	0.938767	1.02762
GUCD1	0.304174	Pancreas	0.938767	-1.02752
FER	0.304259	Pancreas	0.938767	-1.02734
DHX58	0.304269	Pancreas	0.938767	1.02732
ATP2B4	0.304321	Pancreas	0.938767	1.02721
HMCES	0.304358	Pancreas	0.938767	1.02713
LRRC61	0.304408	Pancreas	0.938767	-1.02703
FUT11	0.297977	Nerve_Tibial	0.938776	-1.04078
RYK	0.298072	Nerve_Tibial	0.938776	-1.04058
TRAT1	0.298114	Nerve_Tibial	0.938776	1.04049
RDH10	0.331862	Muscle_Skeletal	0.938779	-0.97037
GPR37	0.331891	Muscle_Skeletal	0.938779	-0.970313
BORCS8	0.33193	Muscle_Skeletal	0.938779	0.970234
TTC5	0.332017	Muscle_Skeletal	0.938779	-0.97006
SMG8	0.332193	Muscle_Skeletal	0.938779	-0.969705
TMEM17	0.332221	Muscle_Skeletal	0.938779	-0.96965
HPS1	0.332233	Muscle_Skeletal	0.938779	0.969626
CECR6	0.332393	Muscle_Skeletal	0.938779	-0.969305
TMEM123	0.332529	Muscle_Skeletal	0.938779	0.969032
EXOG	0.332551	Muscle_Skeletal	0.938779	0.968989
DDT	0.332569	Muscle_Skeletal	0.938779	0.968952
RBMS1	0.332721	Muscle_Skeletal	0.938779	0.968648
MT1E	0.332768	Muscle_Skeletal	0.938779	-0.968553
RP11-106M7.1	0.332775	Muscle_Skeletal	0.938779	0.968539
SH3TC1	0.332779	Muscle_Skeletal	0.938779	0.968531
WBSCR28	0.451077	smultixcan	0.93878	-0.348109
DNAJC2	0.407905	Brain_Hypothalamus	0.938787	-0.827586
ACBD5	0.449591	Esophagus_Gastroesophageal_Junction	0.938787	0.756098
LAD1	0.445061	Brain_Cortex	0.938793	-0.763674
TAX1BP3	0.451808	Pituitary	0.938793	-0.752405
TREML1	0.298191	Nerve_Tibial	0.938796	1.04032
SYT1	0.332894	Muscle_Skeletal	0.938796	-0.968301
MSH3	0.332948	Muscle_Skeletal	0.938796	0.968193
DPP6	0.44984	Esophagus_Gastroesophageal_Junction	0.938802	0.755682
MCM5	0.449848	Esophagus_Gastroesophageal_Junction	0.938802	-0.755669
LASP1	0.449855	Esophagus_Gastroesophageal_Junction	0.938802	-0.755656
DNASE1L3	0.449909	Esophagus_Gastroesophageal_Junction	0.938802	0.755567
LINC01473	0.437892	Esophagus_Muscularis	0.938802	-0.775758
RAB1B	0.404521	Prostate	0.938804	-0.833575
PRR29	0.404657	Prostate	0.938804	0.833333
SPC24	0.405018	Prostate	0.938804	-0.832692
RPS28	0.405213	Prostate	0.938804	0.832347
ZBED6CL	0.405263	Prostate	0.938804	0.832258
LINC00160	0.405288	Prostate	0.938804	0.832215
RNF4	0.405411	Prostate	0.938804	0.831996
TSEN15	0.405416	Prostate	0.938804	0.831987
SNX3	0.40544	Prostate	0.938804	0.831944
NPM2	0.405561	Prostate	0.938804	-0.831731
PDE12	0.40575	Prostate	0.938804	0.831395
LRRC45	0.405832	Prostate	0.938804	0.83125
DDX55	0.405857	Prostate	0.938804	-0.831206
ADAM20	0.406046	Prostate	0.938804	0.830872
CABIN1	0.406219	Prostate	0.938804	0.830566
FUT1	0.406229	Prostate	0.938804	-0.830548
SEMA6A	0.406251	Prostate	0.938804	0.830508
TIAL1	0.406324	Prostate	0.938804	-0.83038
IGFBP3	0.406681	Prostate	0.938804	0.829749
AC002511.2	0.407061	Prostate	0.938804	-0.829076
LINC01534	0.407221	Prostate	0.938804	0.828794
AKAP9	0.407347	Prostate	0.938804	0.828571
SNTB2	0.407518	Prostate	0.938804	0.82827
ATP13A4	0.407639	Prostate	0.938804	0.828055
ERP29	0.407811	Prostate	0.938804	0.827751
TMEM116	0.407811	Prostate	0.938804	-0.827751
SLC22A14	0.407872	Prostate	0.938804	-0.827645
IDH2	0.407905	Prostate	0.938804	-0.827586
DNAJC2	0.407905	Prostate	0.938804	0.827586
FHOD3	0.407991	Prostate	0.938804	-0.827434
SNX2	0.408036	Prostate	0.938804	0.827355
KCTD10	0.408078	Prostate	0.938804	0.827281
ETV5	0.408482	Prostate	0.938804	-0.826568
TACR1	0.408503	Prostate	0.938804	0.826531
SLC17A7	0.408875	Prostate	0.938804	-0.825874
APH1B	0.408879	Prostate	0.938804	-0.825868
ARPIN	0.408899	Prostate	0.938804	0.825832
CYLD	0.409001	Prostate	0.938804	0.825653
ARNTL	0.409086	Prostate	0.938804	-0.825503
RP11-823E8.3	0.409146	Prostate	0.938804	-0.825397
CCDC180	0.409233	Prostate	0.938804	0.825244
LINC01783	0.409272	Prostate	0.938804	-0.825175
TBC1D9	0.409366	Prostate	0.938804	-0.825009
SV2B	0.409466	Prostate	0.938804	-0.824834
ARHGEF28	0.409475	Prostate	0.938804	0.824818
CXCR2	0.409475	Prostate	0.938804	-0.824818
ARMC2	0.409483	Prostate	0.938804	0.824803
TPD52	0.409593	Prostate	0.938804	0.82461
SNUPN	0.409601	Prostate	0.938804	0.824596
NAAA	0.40966	Prostate	0.938804	-0.824491
CAPN8	0.409857	Prostate	0.938804	-0.824145
RP11-415J8.7	0.40988	Prostate	0.938804	-0.824104
C20orf196	0.409897	Prostate	0.938804	-0.824074
GTPBP10	0.409905	Prostate	0.938804	-0.824061
SPATA5	0.40992	Prostate	0.938804	0.824034
ZNF80	0.409972	Prostate	0.938804	-0.823944
LURAP1	0.409997	Prostate	0.938804	0.823899
LRRFIP1	0.410006	Prostate	0.938804	0.823883
TTC25	0.410017	Prostate	0.938804	-0.823864
TMPPE	0.410188	Prostate	0.938804	0.823563
AADAT	0.410526	Prostate	0.938804	-0.822969
RP11-277B15.3	0.410618	Prostate	0.938804	-0.822807
CCDC24	0.41064	Prostate	0.938804	-0.822768
ZNF184	0.410681	Prostate	0.938804	-0.822695
POLR3B	0.410747	Prostate	0.938804	-0.822581
SPTY2D1-AS1	0.410867	Prostate	0.938804	-0.822368
UEVLD	0.410867	Prostate	0.938804	-0.822368
PCDHB9	0.410934	Prostate	0.938804	0.822251
TPGS2	0.411198	Prostate	0.938804	-0.821787
DUOXA1	0.411273	Prostate	0.938804	0.821655
FBXO7	0.411307	Prostate	0.938804	0.821596
DNAH8	0.411433	Prostate	0.938804	-0.821375
TMEM69	0.411689	Prostate	0.938804	0.820924
MED1	0.411741	Prostate	0.938804	0.820833
KCTD13	0.412053	Prostate	0.938804	-0.820287
CCDC61	0.412056	Prostate	0.938804	-0.82028
MCRIP1	0.412088	Prostate	0.938804	-0.820225
PCLO	0.412134	Prostate	0.938804	0.820144
SLA2	0.412182	Prostate	0.938804	0.820059
SIPA1L2	0.412188	Prostate	0.938804	-0.820049
CPNE4	0.412237	Prostate	0.938804	0.819963
RBM7	0.41226	Prostate	0.938804	0.819923
BCAS4	0.41227	Prostate	0.938804	-0.819905
SPAG1	0.412533	Prostate	0.938804	-0.819444
SCG3	0.412574	Prostate	0.938804	-0.819372
CALHM3	0.412628	Prostate	0.938804	0.819277
SLC25A3	0.412648	Prostate	0.938804	0.819242
STAR	0.412679	Prostate	0.938804	-0.819188
GRAMD1A	0.412791	Prostate	0.938804	-0.818993
SPATA2L	0.412849	Prostate	0.938804	0.81889
TAF2	0.412877	Prostate	0.938804	0.818841
NANOS1	0.412877	Prostate	0.938804	-0.818841
STXBP3	0.413253	Prostate	0.938804	-0.818182
GABRA5	0.413253	Prostate	0.938804	0.818182
COMMD9	0.413253	Prostate	0.938804	-0.818182
MRPL45	0.413262	Prostate	0.938804	0.818167
RP1-140K8.5	0.413384	Prostate	0.938804	-0.817952
PANX1	0.413393	Prostate	0.938804	-0.817937
PTGDR2	0.413543	Prostate	0.938804	0.817675
ZC3H3	0.413543	Prostate	0.938804	0.817675
NUPL2	0.41355	Prostate	0.938804	-0.817662
GGCT	0.413604	Prostate	0.938804	-0.817568
CCNB1IP1	0.413632	Prostate	0.938804	0.817518
GALT	0.413667	Prostate	0.938804	-0.817458
DMGDH	0.413835	Prostate	0.938804	-0.817164
JMY	0.413835	Prostate	0.938804	-0.817164
WDR61	0.413887	Prostate	0.938804	-0.817073
HYAL3	0.414014	Prostate	0.938804	-0.816851
ZNF324	0.414032	Prostate	0.938804	-0.816819
ABRACL	0.414196	Prostate	0.938804	0.816533
CLEC2B	0.414251	Prostate	0.938804	0.816435
GJC1	0.414399	Prostate	0.938804	0.816176
SETD3	0.414399	Prostate	0.938804	-0.816176
TOM1L2	0.414727	Prostate	0.938804	-0.815603
CD151	0.4148	Prostate	0.938804	0.815476
ADGRL1	0.414948	Prostate	0.938804	0.815217
RP11-327J17.2	0.415018	Prostate	0.938804	0.815094
RP11-879F14.2	0.415033	Prostate	0.938804	0.815068
PODXL2	0.415277	Prostate	0.938804	0.814642
SLC10A5	0.415432	Prostate	0.938804	0.814371
SNX24	0.415586	Prostate	0.938804	0.814103
RHBDF1	0.41572	Prostate	0.938804	-0.813869
GTF3A	0.415763	Prostate	0.938804	-0.813793
HTR2B	0.415783	Prostate	0.938804	0.813759
SNAP29	0.415792	Prostate	0.938804	0.813743
CASP6	0.415816	Prostate	0.938804	-0.813701
CBFA2T3	0.415829	Prostate	0.938804	0.813679
CAPS	0.415894	Prostate	0.938804	0.813566
CCT3	0.416027	Prostate	0.938804	-0.813333
RP11-707G18.1	0.416183	Prostate	0.938804	0.813061
PP2D1	0.416247	Prostate	0.938804	0.81295
CSRNP2	0.416247	Prostate	0.938804	-0.81295
IFT74	0.416392	Prostate	0.938804	0.812696
MINDY4	0.416482	Prostate	0.938804	0.812539
FOXRED2	0.41652	Prostate	0.938804	-0.812473
RBKS	0.416703	Prostate	0.938804	0.812155
SLC16A4	0.416745	Prostate	0.938804	0.812081
CTD-2035E11.4	0.416808	Prostate	0.938804	-0.811971
TRIM7	0.416822	Prostate	0.938804	0.811947
POU2F2	0.416834	Prostate	0.938804	0.811927
MYCBPAP	0.416849	Prostate	0.938804	-0.8119
MURC	0.41688	Prostate	0.938804	-0.811847
KLHL7-AS1	0.416896	Prostate	0.938804	0.811818
RASAL2	0.416904	Prostate	0.938804	-0.811804
ZNF467	0.417025	Prostate	0.938804	-0.811594
ERBB2	0.417025	Prostate	0.938804	0.811594
FICD	0.417044	Prostate	0.938804	-0.811559
POP7	0.417302	Prostate	0.938804	-0.811111
FAM169A	0.41732	Prostate	0.938804	-0.81108
PSTPIP2	0.417411	Prostate	0.938804	-0.810921
CD46	0.417431	Prostate	0.938804	-0.810887
TRIP4	0.417695	Prostate	0.938804	0.810427
GPT	0.417814	Prostate	0.938804	-0.810219
SLC22A7	0.417879	Prostate	0.938804	0.810107
POLR3K	0.417912	Prostate	0.938804	-0.810049
SNRNP25	0.417912	Prostate	0.938804	-0.810049
MAGI2	0.418021	Prostate	0.938804	-0.809859
NR1D1	0.418214	Prostate	0.938804	0.809524
FAM46C	0.418274	Prostate	0.938804	0.80942
KIFAP3	0.418285	Prostate	0.938804	-0.809399
IL32	0.418287	Prostate	0.938804	0.809397
LTBP2	0.418529	Prostate	0.938804	0.808975
TC2N	0.418617	Prostate	0.938804	-0.808824
TIPIN	0.418692	Prostate	0.938804	-0.808693
ANKRD55	0.418797	Prostate	0.938804	-0.808511
PTGDR	0.418964	Prostate	0.938804	0.808219
RNF25	0.419028	Prostate	0.938804	0.808108
ATF1	0.419077	Prostate	0.938804	0.808023
SYNPO2	0.419081	Prostate	0.938804	-0.808017
LINC00920	0.419293	Prostate	0.938804	-0.807649
MAGEF1	0.419338	Prostate	0.938804	-0.807571
ASCC1	0.419584	Prostate	0.938804	-0.807143
FLT1	0.419584	Prostate	0.938804	0.807143
ARL2	0.419718	Prostate	0.938804	-0.806911
AMDHD1	0.419752	Prostate	0.938804	-0.806852
ENTPD4	0.420049	Prostate	0.938804	0.806336
PNLDC1	0.420124	Prostate	0.938804	-0.806206
SLC15A2	0.420334	Prostate	0.938804	0.805842
CLMN	0.420393	Prostate	0.938804	0.80574
SIGLEC8	0.420428	Prostate	0.938804	0.805678
VAMP3	0.420499	Prostate	0.938804	0.805556
TMEM79	0.420607	Prostate	0.938804	0.805369
SMG5	0.420607	Prostate	0.938804	-0.805369
TMEM248	0.420668	Prostate	0.938804	0.805263
FAM53A	0.420777	Prostate	0.938804	0.805074
RP11-7K24.3	0.420786	Prostate	0.938804	0.805058
XRCC1	0.420889	Prostate	0.938804	0.804879
SUCLA2	0.420953	Prostate	0.938804	-0.80477
SIGLEC14	0.420975	Prostate	0.938804	0.804732
FBXL18	0.421094	Prostate	0.938804	0.804524
ARHGDIB	0.421166	Prostate	0.938804	-0.804401
ADPRM	0.421196	Prostate	0.938804	-0.804348
SCO1	0.421196	Prostate	0.938804	0.804348
CRCP	0.421387	Prostate	0.938804	0.804017
C15orf59	0.421528	Prostate	0.938804	0.803774
AC093901.1	0.421528	Prostate	0.938804	-0.803774
MIGA2	0.421607	Prostate	0.938804	0.803636
HADH	0.421613	Prostate	0.938804	-0.803625
OTOF	0.421691	Prostate	0.938804	-0.803491
WDR70	0.421704	Prostate	0.938804	0.803468
MGME1	0.421727	Prostate	0.938804	0.803428
MYL6B	0.421774	Prostate	0.938804	0.803347
TIMM10	0.421785	Prostate	0.938804	0.803328
NRIP2	0.421912	Prostate	0.938804	0.803109
ZNF696	0.421984	Prostate	0.938804	-0.802983
RAB37	0.42199	Prostate	0.938804	-0.802974
RDH12	0.422021	Prostate	0.938804	0.80292
RP11-173P15.9	0.422046	Prostate	0.938804	-0.802877
LINC01638	0.422081	Prostate	0.938804	-0.802817
HOXA4	0.422082	Prostate	0.938804	-0.802815
ARFGEF3	0.422125	Prostate	0.938804	-0.802739
PDCD6IP	0.422161	Prostate	0.938804	-0.802677
ANKRD13D	0.422188	Prostate	0.938804	0.802632
MUC15	0.422324	Prostate	0.938804	-0.802395
SH2D3A	0.422365	Prostate	0.938804	0.802326
IAH1	0.422457	Prostate	0.938804	0.802166
KIF25	0.422632	Prostate	0.938804	0.801863
CCDC93	0.422674	Prostate	0.938804	0.801792
SPPL2A	0.42282	Prostate	0.938804	0.801539
RP11-410E4.1	0.422889	Prostate	0.938804	-0.801418
ZNF295-AS1	0.422889	Prostate	0.938804	-0.801418
PRX	0.422889	Prostate	0.938804	-0.801418
ASTN1	0.422935	Prostate	0.938804	-0.801339
GTF2H1	0.422944	Prostate	0.938804	0.801324
SKIV2L2	0.42296	Prostate	0.938804	0.801296
MTMR14	0.423007	Prostate	0.938804	0.801215
TSPYL1	0.423013	Prostate	0.938804	0.801205
RP11-130C6.1	0.423071	Prostate	0.938804	-0.801105
LECT2	0.42322	Prostate	0.938804	-0.800847
S100A6	0.423319	Prostate	0.938804	0.800676
PRKCD	0.423541	Prostate	0.938804	0.800293
FBXO33	0.423711	Prostate	0.938804	0.8
NDUFB2	0.423711	Prostate	0.938804	0.8
BCL2	0.423711	Prostate	0.938804	-0.8
EXOC3L1	0.423711	Prostate	0.938804	0.8
SZRD1	0.423851	Prostate	0.938804	-0.799758
PRDM11	0.424176	Prostate	0.938804	0.799197
C1orf228	0.424214	Prostate	0.938804	-0.799131
ATP6V1G1	0.424279	Prostate	0.938804	0.79902
FBXW9	0.424392	Prostate	0.938804	-0.798825
HOXB6	0.424426	Prostate	0.938804	-0.798765
MMAB	0.424489	Prostate	0.938804	-0.798658
HSPE1	0.424494	Prostate	0.938804	0.798648
USP47	0.424664	Prostate	0.938804	-0.798356
LINC00598	0.425039	Prostate	0.938804	-0.79771
MOB1A	0.42515	Prostate	0.938804	-0.797519
MIXL1	0.425179	Prostate	0.938804	-0.797468
LPL	0.425219	Prostate	0.938804	0.7974
RP11-108M9.4	0.425276	Prostate	0.938804	0.797301
RP11-710E1.2	0.425278	Prostate	0.938804	-0.797297
FBXO39	0.425333	Prostate	0.938804	0.797203
SCNN1B	0.425369	Prostate	0.938804	0.79714
CLN3	0.425392	Prostate	0.938804	0.797101
POLD3	0.425677	Prostate	0.938804	-0.79661
ADAMTS1	0.425714	Prostate	0.938804	0.796547
FNDC10	0.425735	Prostate	0.938804	0.796512
AKR1C2	0.425765	Prostate	0.938804	0.796459
ARPC5L	0.426001	Prostate	0.938804	0.796053
FGFR4	0.426001	Prostate	0.938804	0.796053
RPL35	0.426001	Prostate	0.938804	-0.796053
CD48	0.426147	Prostate	0.938804	-0.795802
ZNF780A	0.426158	Prostate	0.938804	-0.795783
RPL9	0.42618	Prostate	0.938804	-0.795745
ECSIT	0.4263	Prostate	0.938804	-0.795539
TMBIM4	0.426507	Prostate	0.938804	0.795184
C15orf40	0.426547	Prostate	0.938804	-0.795114
ANGPT1	0.426566	Prostate	0.938804	0.795082
RTN4IP1	0.426607	Prostate	0.938804	0.795012
QRSL1	0.426607	Prostate	0.938804	-0.795012
ARMS2	0.426666	Prostate	0.938804	-0.79491
TMED2	0.426688	Prostate	0.938804	-0.794872
WBP2NL	0.426767	Prostate	0.938804	-0.794737
RP11-756G20.1	0.426892	Prostate	0.938804	0.794521
FNDC3A	0.426924	Prostate	0.938804	0.794466
OAF	0.427006	Prostate	0.938804	0.794326
CA11	0.427007	Prostate	0.938804	0.794323
IKBKE	0.427127	Prostate	0.938804	0.794118
VWCE	0.427183	Prostate	0.938804	0.794022
SLC41A3	0.42734	Prostate	0.938804	-0.793752
PELP1	0.427341	Prostate	0.938804	0.79375
VASH2	0.427499	Prostate	0.938804	0.793478
SLAMF7	0.427584	Prostate	0.938804	0.793333
LINC01907	0.427595	Prostate	0.938804	-0.793313
MZT1	0.427612	Prostate	0.938804	-0.793284
ATR	0.427686	Prostate	0.938804	-0.793158
MYDGF	0.427809	Prostate	0.938804	0.792947
TUBB1	0.427861	Prostate	0.938804	0.792857
PLA2G4A	0.427926	Prostate	0.938804	-0.792746
KIF16B	0.427949	Prostate	0.938804	0.792706
CMTR2	0.428085	Prostate	0.938804	-0.792473
RDX	0.428121	Prostate	0.938804	0.792411
PPP1R27	0.428282	Prostate	0.938804	-0.792135
CTD-2547L24.4	0.428314	Prostate	0.938804	0.792079
RP11-536O18.1	0.428322	Prostate	0.938804	0.792066
TRIM69	0.42835	Prostate	0.938804	0.792019
EPYC	0.428361	Prostate	0.938804	0.792
FGR	0.428365	Prostate	0.938804	-0.791992
DSG2	0.428391	Prostate	0.938804	0.791948
TSACC	0.428392	Prostate	0.938804	-0.791946
LINC01139	0.428462	Prostate	0.938804	-0.791826
CTD-2270P14.5	0.428519	Prostate	0.938804	0.791729
NUDT1	0.428593	Prostate	0.938804	-0.791602
RP11-923I11.4	0.428597	Prostate	0.938804	0.791595
PPM1B	0.428625	Prostate	0.938804	0.791547
CDNF	0.428879	Prostate	0.938804	-0.791111
C1orf106	0.429032	Prostate	0.938804	0.79085
HNRNPLL	0.429064	Prostate	0.938804	0.790795
GAPVD1	0.429104	Prostate	0.938804	-0.790726
RP11-90P13.1	0.429166	Prostate	0.938804	-0.790619
B3GNT3	0.429212	Prostate	0.938804	0.790541
C6orf120	0.429305	Prostate	0.938804	0.790382
CHRNA2	0.429315	Prostate	0.938804	0.790365
STX11	0.429397	Prostate	0.938804	-0.790224
SETD9	0.429495	Prostate	0.938804	-0.790055
SNRPE	0.429653	Prostate	0.938804	0.789785
SPPL3	0.429768	Prostate	0.938804	0.789589
AKR1C1	0.429869	Prostate	0.938804	0.789417
LPAR1	0.43002	Prostate	0.938804	0.789157
PSMD3	0.43018	Prostate	0.938804	0.788883
ZBTB8B	0.430268	Prostate	0.938804	-0.788732
RP11-622C24.2	0.430275	Prostate	0.938804	-0.788721
KIAA0319	0.430307	Prostate	0.938804	0.788666
AIMP2	0.430335	Prostate	0.938804	-0.788618
CEP83	0.430351	Prostate	0.938804	-0.788591
RP11-131N11.4	0.430396	Prostate	0.938804	0.788514
TMEM163	0.430482	Prostate	0.938804	-0.788368
NCAPD3	0.430508	Prostate	0.938804	-0.788322
TUBG2	0.430509	Prostate	0.938804	-0.788321
XPO7	0.430509	Prostate	0.938804	0.788321
DNAJC17	0.430509	Prostate	0.938804	0.788321
TOMM40	0.430509	Prostate	0.938804	-0.788321
NWD1	0.430522	Prostate	0.938804	0.788299
GAL	0.430573	Prostate	0.938804	-0.788211
INCENP	0.430699	Prostate	0.938804	0.787996
MAPK9	0.430767	Prostate	0.938804	0.78788
RP11-135D11.2	0.430768	Prostate	0.938804	-0.787879
LYRM7	0.430861	Prostate	0.938804	0.787719
HINT1	0.430861	Prostate	0.938804	0.787719
RHNO1	0.431115	Prostate	0.938804	-0.787285
RPS6KA4	0.431145	Prostate	0.938804	0.787234
MRPL55	0.431225	Prostate	0.938804	-0.787097
LY6D	0.431341	Prostate	0.938804	-0.786899
ZNF506	0.431342	Prostate	0.938804	0.786897
MAP1B	0.431477	Prostate	0.938804	0.786667
HSPA14	0.431477	Prostate	0.938804	-0.786667
RASGRP3	0.431539	Prostate	0.938804	-0.786561
G3BP2	0.431629	Prostate	0.938804	-0.786408
C19orf35	0.431746	Prostate	0.938804	0.786207
KIF1B	0.4318	Prostate	0.938804	0.786115
RCC1L	0.43184	Prostate	0.938804	0.786047
BECN1	0.431852	Prostate	0.938804	-0.786026
CDK11B	0.432035	Prostate	0.938804	0.785714
NUCB2	0.432454	Prostate	0.938804	-0.785
ADA	0.432608	Prostate	0.938804	-0.784737
RP11-554F20.1	0.432616	Prostate	0.938804	0.784722
NRP1	0.432679	Prostate	0.938804	-0.784615
NEK1	0.432852	Prostate	0.938804	-0.78432
FAM161B	0.432975	Prostate	0.938804	0.784111
PPP2R5B	0.433105	Prostate	0.938804	-0.78389
NFE2L2	0.433167	Prostate	0.938804	-0.783784
NDUFA12	0.43326	Prostate	0.938804	-0.783626
TM6SF2	0.433369	Prostate	0.938804	-0.78344
CYP4X1	0.433488	Prostate	0.938804	-0.783237
2024-09-05	0.433603	Prostate	0.938804	-0.783041
TSR3	0.433628	Prostate	0.938804	-0.782998
GTF2A1L	0.433663	Prostate	0.938804	-0.782939
SELENOW	0.43373	Prostate	0.938804	0.782825
PNPT1	0.4338	Prostate	0.938804	-0.782705
LRRIQ4	0.433857	Prostate	0.938804	0.782609
LEO1	0.433857	Prostate	0.938804	0.782609
MUSK	0.433857	Prostate	0.938804	0.782609
PPP6R2	0.433985	Prostate	0.938804	0.782391
RAB27B	0.43404	Prostate	0.938804	0.782297
TRUB1	0.434131	Prostate	0.938804	0.782143
LINC00028	0.434155	Prostate	0.938804	0.782101
VPS9D1	0.434199	Prostate	0.938804	0.782026
NIPAL3	0.434299	Prostate	0.938804	-0.781856
NUDT6	0.434321	Prostate	0.938804	0.781818
RGS12	0.434378	Prostate	0.938804	0.781722
HGFAC	0.434378	Prostate	0.938804	0.781722
PGAM1	0.434505	Prostate	0.938804	0.781507
TNN	0.434515	Prostate	0.938804	0.781489
ZNF627	0.434591	Prostate	0.938804	0.781359
FCHSD1	0.43462	Prostate	0.938804	0.781311
KCNJ9	0.43479	Prostate	0.938804	-0.781022
LINC00315	0.43479	Prostate	0.938804	-0.781022
ZNF788	0.43479	Prostate	0.938804	-0.781022
PNMA2	0.43479	Prostate	0.938804	0.781022
CYTH1	0.435123	Prostate	0.938804	0.780455
KCNK10	0.435352	Prostate	0.938804	-0.780066
TSPYL5	0.435611	Prostate	0.938804	-0.779626
GSTP1	0.435693	Prostate	0.938804	-0.779487
EIF2B2	0.435737	Prostate	0.938804	0.779412
DNAJB5	0.435762	Prostate	0.938804	-0.77937
TMED4	0.435797	Prostate	0.938804	0.77931
GOPC	0.435849	Prostate	0.938804	-0.779222
CIB1	0.43585	Prostate	0.938804	0.779221
ACTR3C	0.435939	Prostate	0.938804	-0.77907
KIAA2013	0.435942	Prostate	0.938804	-0.779065
RBBP4	0.435984	Prostate	0.938804	-0.778993
FANCG	0.43607	Prostate	0.938804	-0.778846
TNFRSF18	0.436143	Prostate	0.938804	0.778723
LINC01003	0.436164	Prostate	0.938804	0.778687
EMC2	0.436232	Prostate	0.938804	0.778571
RN7SL832P	0.436243	Prostate	0.938804	-0.778553
DCLK1	0.436285	Prostate	0.938804	0.778481
C1orf159	0.436391	Prostate	0.938804	0.778302
RP11-9M16.2	0.4367	Prostate	0.938804	0.777778
DVL2	0.4367	Prostate	0.938804	0.777778
EGFL7	0.4367	Prostate	0.938804	0.777778
MRPL51	0.436753	Prostate	0.938804	-0.777688
PDE2A	0.436932	Prostate	0.938804	-0.777385
RPS6	0.436965	Prostate	0.938804	0.777328
HAPLN1	0.437143	Prostate	0.938804	-0.777027
PANK1	0.437143	Prostate	0.938804	-0.777027
PEBP4	0.437143	Prostate	0.938804	0.777027
ATP13A1	0.437157	Prostate	0.938804	0.777003
MYRFL	0.437171	Prostate	0.938804	-0.776978
LRFN1	0.437219	Prostate	0.938804	-0.776898
LINC00565	0.437277	Prostate	0.938804	0.7768
KIAA0513	0.437432	Prostate	0.938804	-0.776536
AP001056.1	0.437514	Prostate	0.938804	0.776398
BSPRY	0.437631	Prostate	0.938804	-0.7762
TMEM119	0.437653	Prostate	0.938804	0.776163
BORCS8	0.438126	Prostate	0.938804	0.775362
CHAC1	0.438126	Prostate	0.938804	-0.775362
TECR	0.438247	Prostate	0.938804	0.775157
RP11-930P14.2	0.438269	Prostate	0.938804	-0.77512
EI24	0.43828	Prostate	0.938804	0.775101
RUNX1	0.438307	Prostate	0.938804	-0.775056
CERCAM	0.43834	Prostate	0.938804	-0.775
ING2	0.438381	Prostate	0.938804	0.774929
OGFRL1	0.438535	Prostate	0.938804	-0.77467
WNT3	0.438564	Prostate	0.938804	0.774621
RP5-902P8.12	0.438655	Prostate	0.938804	0.774467
ACSF2	0.438694	Prostate	0.938804	0.7744
IRAK1BP1	0.438716	Prostate	0.938804	0.774363
RP4-777O23.1	0.439013	Prostate	0.938804	-0.773861
DYRK1B	0.439095	Prostate	0.938804	0.773723
IDO1	0.439095	Prostate	0.938804	-0.773723
DYNC1I2	0.439209	Prostate	0.938804	-0.773529
MRPS21	0.439279	Prostate	0.938804	0.773411
MKNK2	0.439435	Prostate	0.938804	0.773148
AANAT	0.439493	Prostate	0.938804	-0.77305
RP1-228P16.8	0.439519	Prostate	0.938804	0.773006
METTL5	0.439573	Prostate	0.938804	-0.772914
FAM13C	0.439684	Prostate	0.938804	-0.772727
IL11RA	0.439728	Prostate	0.938804	0.772653
TNFRSF10B	0.439869	Prostate	0.938804	0.772414
TFAM	0.439986	Prostate	0.938804	-0.772217
GAS8	0.440013	Prostate	0.938804	0.772171
TRIB2	0.440065	Prostate	0.938804	-0.772084
UNC93B1	0.440067	Prostate	0.938804	-0.772081
SLCO2B1	0.440415	Prostate	0.938804	0.771493
NEPRO	0.440453	Prostate	0.938804	-0.771429
IL25	0.440487	Prostate	0.938804	-0.771372
VWA8	0.440564	Prostate	0.938804	0.771242
ETAA1	0.440585	Prostate	0.938804	0.771205
METTL22	0.440657	Prostate	0.938804	-0.771084
BTNL9	0.440733	Prostate	0.938804	-0.770955
SOCS6	0.44077	Prostate	0.938804	-0.770893
ANP32B	0.440772	Prostate	0.938804	0.770889
CD82	0.440806	Prostate	0.938804	-0.770833
RASAL2-AS1	0.44131	Prostate	0.938804	0.769982
DAAM1	0.441494	Prostate	0.938804	0.769673
PODNL1	0.441517	Prostate	0.938804	-0.769634
RPS20	0.441637	Prostate	0.938804	0.769432
HDGF	0.441756	Prostate	0.938804	-0.769231
RP4-568C11.4	0.441849	Prostate	0.938804	0.769075
YAF2	0.442002	Prostate	0.938804	-0.768817
FBXW11	0.442031	Prostate	0.938804	0.768769
SARAF	0.442076	Prostate	0.938804	0.768692
CEP131	0.442251	Prostate	0.938804	0.768398
ARPC2	0.442416	Prostate	0.938804	-0.76812
STK32A	0.442486	Prostate	0.938804	-0.768002
RXRG	0.44261	Prostate	0.938804	-0.767793
CSRP1	0.442631	Prostate	0.938804	-0.767758
EID2	0.442679	Prostate	0.938804	-0.767677
ARL1	0.442704	Prostate	0.938804	0.767635
TMEM184A	0.442721	Prostate	0.938804	0.767606
PCDH20	0.442721	Prostate	0.938804	-0.767606
SSRP1	0.442793	Prostate	0.938804	0.767485
CCDC71L	0.442821	Prostate	0.938804	-0.767438
CTNNA1	0.442824	Prostate	0.938804	0.767434
AC001226.7	0.442938	Prostate	0.938804	-0.767241
PFN4	0.44303	Prostate	0.938804	0.767086
C1QTNF12	0.443131	Prostate	0.938804	-0.766917
HNRNPAB	0.443304	Prostate	0.938804	0.766626
ST3GAL5	0.443424	Prostate	0.938804	-0.766423
FAM159A	0.443531	Prostate	0.938804	-0.766244
AP000255.6	0.443576	Prostate	0.938804	-0.766169
ALDH6A1	0.443796	Prostate	0.938804	0.765799
PRELID2	0.443869	Prostate	0.938804	-0.765677
ARSK	0.443899	Prostate	0.938804	-0.765625
YWHAG	0.443964	Prostate	0.938804	-0.765517
USHBP1	0.444014	Prostate	0.938804	0.765432
OSBPL8	0.444159	Prostate	0.938804	-0.765189
TMEM52	0.444214	Prostate	0.938804	-0.765096
TMEM183A	0.444256	Prostate	0.938804	-0.765025
PPP3CC	0.444355	Prostate	0.938804	0.76486
LPCAT2	0.444447	Prostate	0.938804	-0.764706
RP4-534N18.2	0.444499	Prostate	0.938804	-0.764618
TDG	0.444528	Prostate	0.938804	0.76457
LRCH4	0.444574	Prostate	0.938804	-0.764493
MYO15B	0.444693	Prostate	0.938804	0.764293
AMN	0.444697	Prostate	0.938804	0.764286
RAP2A	0.444719	Prostate	0.938804	0.764249
CTC-281F24.1	0.44484	Prostate	0.938804	0.764045
DPYS	0.444887	Prostate	0.938804	-0.763967
KDM5B	0.444975	Prostate	0.938804	-0.763819
RP11-326C3.14	0.445024	Prostate	0.938804	0.763736
PCP4L1	0.445113	Prostate	0.938804	-0.763588
MRPL19	0.445157	Prostate	0.938804	0.763514
MRPL40	0.445183	Prostate	0.938804	-0.76347
MRPS14	0.445295	Prostate	0.938804	0.763282
C2orf40	0.44536	Prostate	0.938804	0.763174
POU2AF1	0.445369	Prostate	0.938804	-0.763158
SIRPG	0.445369	Prostate	0.938804	0.763158
CSE1L	0.445415	Prostate	0.938804	-0.763081
CAMP	0.445505	Prostate	0.938804	-0.762931
ACADS	0.445708	Prostate	0.938804	-0.76259
CHMP2B	0.445748	Prostate	0.938804	-0.762523
SURF6	0.445833	Prostate	0.938804	0.76238
FOXQ1	0.445836	Prostate	0.938804	0.762375
ADAM23	0.445918	Prostate	0.938804	-0.762238
RP11-192H23.4	0.445918	Prostate	0.938804	-0.762238
STOML1	0.446117	Prostate	0.938804	0.761905
ZRANB1	0.446117	Prostate	0.938804	-0.761905
RP11-469J4.3	0.446177	Prostate	0.938804	0.761805
LMAN2L	0.446261	Prostate	0.938804	0.761662
KNOP1	0.446264	Prostate	0.938804	-0.761658
SLC35B3	0.44627	Prostate	0.938804	-0.761649
MTIF3	0.446316	Prostate	0.938804	-0.761571
SPIRE2	0.446374	Prostate	0.938804	-0.761474
C11orf45	0.446398	Prostate	0.938804	0.761434
ACSL1	0.44644	Prostate	0.938804	-0.761364
IL17RA	0.446759	Prostate	0.938804	-0.760829
LPIN2	0.446918	Prostate	0.938804	-0.760563
PLCH1	0.447091	Prostate	0.938804	-0.760274
FAM98A	0.447222	Prostate	0.938804	0.760055
TRMT1L	0.447255	Prostate	0.938804	0.76
PYCRL	0.447255	Prostate	0.938804	-0.76
SLC44A3	0.447421	Prostate	0.938804	-0.759722
SEC23B	0.447466	Prostate	0.938804	0.759646
RP11-539L10.2	0.447497	Prostate	0.938804	-0.759595
BLNK	0.447663	Prostate	0.938804	-0.759317
NSUN3	0.447755	Prostate	0.938804	0.759162
DHFR2	0.447755	Prostate	0.938804	-0.759162
POU2F3	0.447771	Prostate	0.938804	0.759136
C2CD4A	0.447778	Prostate	0.938804	-0.759124
LMO2	0.447778	Prostate	0.938804	-0.759124
TRAM1	0.447807	Prostate	0.938804	-0.759076
LPAR3	0.447933	Prostate	0.938804	-0.758865
S100A3	0.447944	Prostate	0.938804	-0.758847
RAB42	0.447983	Prostate	0.938804	0.758782
SWT1	0.448035	Prostate	0.938804	-0.758695
RGS4	0.448061	Prostate	0.938804	0.758652
NMRK1	0.448218	Prostate	0.938804	-0.758389
ATP2C1	0.448218	Prostate	0.938804	-0.758389
TMIGD2	0.448349	Prostate	0.938804	0.75817
RP11-384K6.8	0.448349	Prostate	0.938804	0.75817
ITPK1	0.44843	Prostate	0.938804	0.758035
PIGBOS1	0.448512	Prostate	0.938804	0.757898
PRSS53	0.448705	Prostate	0.938804	0.757576
CTD-2192J16.26	0.448758	Prostate	0.938804	0.757487
ITGBL1	0.448812	Prostate	0.938804	-0.757396
SDK1	0.448838	Prostate	0.938804	-0.757353
UBN2	0.448937	Prostate	0.938804	0.757188
DNAJC24	0.448964	Prostate	0.938804	-0.757143
DCDC1	0.448964	Prostate	0.938804	0.757143
SPATA5L1	0.449196	Prostate	0.938804	-0.756757
SUPV3L1	0.449196	Prostate	0.938804	0.756757
RP11-620J15.3	0.449228	Prostate	0.938804	0.756703
DPY19L1	0.449281	Prostate	0.938804	-0.756614
GSTT2B	0.449296	Prostate	0.938804	-0.75659
NACA	0.449374	Prostate	0.938804	0.75646
SFI1	0.449473	Prostate	0.938804	0.756293
ZNF414	0.449482	Prostate	0.938804	0.756278
VIPR2	0.44951	Prostate	0.938804	0.756232
UBALD1	0.449594	Prostate	0.938804	0.756092
C5orf17	0.449761	Prostate	0.938804	-0.755814
WDR34	0.449761	Prostate	0.938804	-0.755814
LRRC29	0.449916	Prostate	0.938804	-0.755556
NPTX2	0.450188	Prostate	0.938804	-0.755102
SNRNP35	0.450314	Prostate	0.938804	-0.754891
PHLDB2	0.450504	Prostate	0.938804	-0.754575
TSPEAR	0.45079	Prostate	0.938804	-0.754098
STK38L	0.450904	Prostate	0.938804	-0.753908
C19orf60	0.450934	Prostate	0.938804	0.753858
NDUFAF2	0.450935	Prostate	0.938804	-0.753857
MTX3	0.450988	Prostate	0.938804	-0.753769
EVI2A	0.451059	Prostate	0.938804	0.75365
PDS5B	0.451076	Prostate	0.938804	0.753623
CST4	0.451191	Prostate	0.938804	-0.75343
ZNF324B	0.451195	Prostate	0.938804	0.753425
FLVCR2	0.45125	Prostate	0.938804	0.753333
TTLL5	0.45125	Prostate	0.938804	-0.753333
LINC01799	0.45125	Prostate	0.938804	0.753333
ANGEL2	0.451328	Prostate	0.938804	0.753203
MYO1E	0.451398	Prostate	0.938804	0.753086
ZFP36L2	0.451485	Prostate	0.938804	-0.752941
CENPK	0.451544	Prostate	0.938804	-0.752843
TMEM213	0.45166	Prostate	0.938804	0.75265
LINC00847	0.451735	Prostate	0.938804	0.752525
DKK3	0.451754	Prostate	0.938804	-0.752494
COQ9	0.451779	Prostate	0.938804	0.752453
S100A7	0.451899	Prostate	0.938804	0.752252
SLAMF1	0.451935	Prostate	0.938804	-0.752193
FPR3	0.452011	Prostate	0.938804	0.752066
FBXL17	0.452055	Prostate	0.938804	0.751994
PPIG	0.452156	Prostate	0.938804	-0.751825
SNX27	0.452217	Prostate	0.938804	-0.751724
TBCB	0.452301	Prostate	0.938804	-0.751584
DCTN2	0.452343	Prostate	0.938804	0.751515
ATP6V1F	0.452354	Prostate	0.938804	0.751497
LRRC43	0.452475	Prostate	0.938804	0.751295
PGP	0.4525	Prostate	0.938804	0.751254
WDR62	0.452518	Prostate	0.938804	0.751224
FAM160B1	0.452551	Prostate	0.938804	0.751169
AC004069.2	0.32893	Brain_Cerebellum	0.938804	0.976271
MAD1L1	0.329076	Brain_Cerebellum	0.938804	-0.975977
KCNH3	0.329084	Brain_Cerebellum	0.938804	0.975962
LINC01124	0.32912	Brain_Cerebellum	0.938804	0.975889
EXT2	0.409995	Ovary	0.938804	-0.823903
LINC00930	0.409997	Ovary	0.938804	-0.823899
RNF25	0.419028	Lung	0.938805	0.808108
TMEM11	0.338043	Brain_Substantia_nigra	0.938813	-0.958039
MCM7	0.338143	Brain_Substantia_nigra	0.938813	-0.957841
ZNF519	0.338148	Brain_Substantia_nigra	0.938813	-0.957831
VPS13C	0.338277	Brain_Substantia_nigra	0.938813	-0.957576
GALC	0.338457	Brain_Substantia_nigra	0.938813	0.957219
HRASLS	0.338457	Brain_Substantia_nigra	0.938813	-0.957219
SELENOO	0.338462	Brain_Substantia_nigra	0.938813	0.957208
ATP5G2	0.338586	Brain_Substantia_nigra	0.938813	0.956962
QDPR	0.338673	Brain_Substantia_nigra	0.938813	-0.95679
ZNF267	0.338809	Brain_Substantia_nigra	0.938813	0.956522
COG4	0.339031	Brain_Substantia_nigra	0.938813	-0.956081
GSKIP	0.339124	Brain_Substantia_nigra	0.938813	-0.955898
FPGT	0.339132	Brain_Substantia_nigra	0.938813	0.955882
UBE2Z	0.339132	Brain_Substantia_nigra	0.938813	0.955882
SH2D4A	0.339147	Brain_Substantia_nigra	0.938813	0.955851
ANTXR1	0.427584	Artery_Tibial	0.93882	-0.793333
MYOZ2	0.427584	Artery_Tibial	0.93882	-0.793333
LINC01907	0.427595	Artery_Tibial	0.93882	-0.793313
CCDC13	0.451897	Pituitary	0.938821	-0.752256
AOC3	0.410464	Ovary	0.938832	0.823077
RP11-277B15.3	0.410618	Ovary	0.938832	0.822807
PSPH	0.410703	Ovary	0.938832	0.822658
PPP1R12B	0.410747	Ovary	0.938832	-0.822581
RAB3A	0.410801	Ovary	0.938832	-0.822485
RP11-494H4.3	0.410801	Ovary	0.938832	0.822485
CTTNBP2NL	0.410818	Ovary	0.938832	0.822454
POLR3D	0.410839	Ovary	0.938832	0.822417
SPTY2D1-AS1	0.410867	Ovary	0.938832	-0.822368
SPINT2	0.410978	Ovary	0.938832	-0.822174
LYRM9	0.411028	Ovary	0.938832	-0.822086
SCARB1	0.411083	Ovary	0.938832	-0.82199
COPS8	0.411155	Ovary	0.938832	-0.821862
BCAS4	0.411161	Ovary	0.938832	0.821853
MLLT1	0.429612	Liver	0.938842	0.789855
NLRC3	0.429695	Liver	0.938842	0.789714
NNAT	0.429744	Liver	0.938842	-0.78963
GCH1	0.369063	Stomach	0.938844	-0.89823
PTRHD1	0.369138	Stomach	0.938844	0.898089
OXA1L	0.369178	Stomach	0.938844	-0.898013
USP36	0.369184	Stomach	0.938844	-0.898003
APLNR	0.446918	Heart_Left_Ventricle	0.938846	0.760563
HLA-DMB	0.435122	Kidney_Cortex	0.93885	0.780456
PPP1R13L	0.435187	Kidney_Cortex	0.93885	-0.780347
WBSCR17	0.435262	Kidney_Cortex	0.93885	-0.78022
KIAA1456	0.435342	Kidney_Cortex	0.93885	-0.780083
ALKBH2	0.435561	Kidney_Cortex	0.93885	0.77971
RP11-426C22.5	0.435654	Kidney_Cortex	0.93885	-0.779554
OMD	0.435734	Kidney_Cortex	0.93885	0.779418
EIF2B2	0.435737	Kidney_Cortex	0.93885	0.779412
TMEM126A	0.430311	Liver	0.938851	0.78866
FMO3	0.430442	Liver	0.938851	0.788436
VPS26B	0.430508	Liver	0.938851	-0.788322
TUBG2	0.430509	Liver	0.938851	-0.788321
DNAJC17	0.430509	Liver	0.938851	0.788321
MPI	0.430568	Liver	0.938851	-0.788219
BRMS1	0.430612	Liver	0.938851	0.788145
TCF7	0.430617	Liver	0.938851	-0.788136
PTDSS1	0.430767	Liver	0.938851	-0.78788
MPP2	0.430768	Liver	0.938851	0.787879
HINT1	0.430861	Liver	0.938851	0.787719
LYRM7	0.430861	Liver	0.938851	0.787719
MEIOB	0.43091	Liver	0.938851	0.787636
WIPI1	0.333127	Muscle_Skeletal	0.938851	-0.967835
CKS2	0.333173	Muscle_Skeletal	0.938851	-0.967742
CEP290	0.333303	Muscle_Skeletal	0.938851	0.967482
ALDH4A1	0.333417	Muscle_Skeletal	0.938851	0.967254
PSMF1	0.33345	Muscle_Skeletal	0.938851	0.967187
SFI1	0.333456	Muscle_Skeletal	0.938851	0.967177
LINC01197	0.379618	Uterus	0.938852	-0.878601
BCO2	0.379738	Uterus	0.938852	-0.878378
ZNF367	0.379884	Uterus	0.938852	-0.878109
PPP1R1A	0.379944	Uterus	0.938852	0.878
CD1D	0.380087	Uterus	0.938852	-0.877736
B4GALNT3	0.380108	Uterus	0.938852	-0.877698
RP3-449M8.6	0.380145	Uterus	0.938852	0.877629
DTX4	0.38036	Uterus	0.938852	-0.877233
LETM2	0.380382	Uterus	0.938852	-0.877193
ARGLU1	0.380448	Uterus	0.938852	0.877071
ADCY3	0.380589	Uterus	0.938852	0.876812
GFM2	0.380608	Uterus	0.938852	-0.876777
CEP112	0.380622	Uterus	0.938852	0.876751
MIS18A	0.380643	Uterus	0.938852	-0.876712
RP11-367H1.1	0.380725	Uterus	0.938852	-0.876562
MRPS15	0.380742	Uterus	0.938852	-0.876531
JAK3	0.380751	Uterus	0.938852	0.876513
C3orf33	0.38081	Uterus	0.938852	-0.876405
LINC02009	0.333635	Muscle_Skeletal	0.938854	-0.966817
RNF181	0.33375	Muscle_Skeletal	0.938854	-0.966587
MAGI3	0.333823	Muscle_Skeletal	0.938854	-0.966443
ERICH4	0.333926	Muscle_Skeletal	0.938854	0.966237
EPN3	0.333936	Muscle_Skeletal	0.938854	0.966216
SIRPB2	0.334004	Muscle_Skeletal	0.938854	-0.966081
KCNJ14	0.334026	Muscle_Skeletal	0.938854	-0.966036
PARD6B	0.365937	Artery_Coronary	0.938864	0.90411
SLC16A1	0.368892	Skin_Not_Sun_Exposed_Suprapubic	0.938865	-0.898551
ST8SIA5	0.451192	smultixcan	0.938865	-0.548679
MGAT1	0.451341	smultixcan	0.938865	-0.262546
RP11-306I1.2	0.451351	smultixcan	0.938865	0.753165
AQP7	0.451369	smultixcan	0.938865	-0.57866
RP11-539L10.3	0.451438	smultixcan	0.938865	-1.12978
SLC25A18	0.451491	smultixcan	0.938865	-0.227615
LACTB	0.451589	smultixcan	0.938865	1.11747
TRPM2	0.451591	smultixcan	0.938865	0.275502
COL9A3	0.451627	smultixcan	0.938865	0.155357
SERPINB5	0.451676	smultixcan	0.938865	-0.0232795
PIP	0.451689	smultixcan	0.938865	-1.01495
RP11-379B8.1	0.451712	smultixcan	0.938865	0.371607
TPR	0.451731	smultixcan	0.938865	-0.498928
CALB1	0.451755	smultixcan	0.938865	0.15352
GS1-57L11.1	0.451777	smultixcan	0.938865	0.679484
SNRPB2	0.45181	smultixcan	0.938865	-0.389894
SRR	0.359317	Cells_EBV-transformed_lymphocytes	0.938871	-0.916667
SMG6	0.359317	Cells_EBV-transformed_lymphocytes	0.938871	0.916667
FZD7	0.359579	Cells_EBV-transformed_lymphocytes	0.938871	-0.916168
H3F3C	0.359772	Cells_EBV-transformed_lymphocytes	0.938871	-0.915801
MICAL1	0.36011	Cells_EBV-transformed_lymphocytes	0.938871	-0.915155
TOMM6	0.360269	Cells_EBV-transformed_lymphocytes	0.938871	0.914852
FOXG1	0.360508	Cells_EBV-transformed_lymphocytes	0.938871	-0.914397
NEIL2	0.360566	Cells_EBV-transformed_lymphocytes	0.938871	-0.914287
CORO1B	0.360567	Cells_EBV-transformed_lymphocytes	0.938871	0.914286
SEMA4D	0.36067	Cells_EBV-transformed_lymphocytes	0.938871	-0.914089
EHD1	0.360792	Cells_EBV-transformed_lymphocytes	0.938871	0.913858
WEE1	0.360954	Cells_EBV-transformed_lymphocytes	0.938871	0.913548
CCDC88A	0.361022	Cells_EBV-transformed_lymphocytes	0.938871	0.91342
NAMPT	0.361067	Cells_EBV-transformed_lymphocytes	0.938871	0.913333
MEGF6	0.361159	Cells_EBV-transformed_lymphocytes	0.938871	0.913159
ARRB1	0.36122	Cells_EBV-transformed_lymphocytes	0.938871	0.913043
MRC2	0.361256	Cells_EBV-transformed_lymphocytes	0.938871	-0.912975
SLC35B3	0.361287	Cells_EBV-transformed_lymphocytes	0.938871	0.912916
ABHD16A	0.361404	Cells_EBV-transformed_lymphocytes	0.938871	0.912693
FAM83E	0.361486	Cells_EBV-transformed_lymphocytes	0.938871	-0.912536
SLC25A26	0.361554	Cells_EBV-transformed_lymphocytes	0.938871	-0.912409
VAMP5	0.361573	Cells_EBV-transformed_lymphocytes	0.938871	-0.912371
ZCWPW1	0.361621	Cells_EBV-transformed_lymphocytes	0.938871	-0.912281
ATP6AP1L	0.361683	Cells_EBV-transformed_lymphocytes	0.938871	0.912162
YRDC	0.361818	Cells_EBV-transformed_lymphocytes	0.938871	-0.911906
LINC02097	0.361998	Cells_EBV-transformed_lymphocytes	0.938871	0.911565
ANKS6	0.362237	Cells_EBV-transformed_lymphocytes	0.938871	0.911111
C7orf50	0.362237	Cells_EBV-transformed_lymphocytes	0.938871	0.911111
RP11-54O7.1	0.362418	Cells_EBV-transformed_lymphocytes	0.938871	-0.910768
RP11-539L10.3	0.362545	Cells_EBV-transformed_lymphocytes	0.938871	-0.910526
LRRK2	0.362615	Cells_EBV-transformed_lymphocytes	0.938871	0.910394
JOSD1	0.362619	Cells_EBV-transformed_lymphocytes	0.938871	0.910386
CPNE8	0.362624	Cells_EBV-transformed_lymphocytes	0.938871	-0.910377
LL22NC03-2H8.4	0.362677	Cells_EBV-transformed_lymphocytes	0.938871	0.910275
FBXO32	0.36275	Cells_EBV-transformed_lymphocytes	0.938871	-0.910138
ZNF257	0.362829	Cells_EBV-transformed_lymphocytes	0.938871	-0.909987
GTPBP10	0.362868	Cells_EBV-transformed_lymphocytes	0.938871	-0.909914
ORAOV1	0.362993	Cells_EBV-transformed_lymphocytes	0.938871	0.909677
TRIM9	0.363108	Cells_EBV-transformed_lymphocytes	0.938871	0.909459
RP11-410E4.1	0.363169	Cells_EBV-transformed_lymphocytes	0.938871	-0.909342
DCBLD1	0.363247	Cells_EBV-transformed_lymphocytes	0.938871	-0.909195
S100A6	0.363461	Cells_EBV-transformed_lymphocytes	0.938871	0.90879
ACO1	0.363472	Cells_EBV-transformed_lymphocytes	0.938871	-0.908768
ZFP69B	0.363682	Cells_EBV-transformed_lymphocytes	0.938871	-0.908371
RP11-214O1.2	0.363792	Cells_EBV-transformed_lymphocytes	0.938871	0.908163
RGPD8	0.363821	Cells_EBV-transformed_lymphocytes	0.938871	-0.908108
RP11-384E22.1	0.363966	Cells_EBV-transformed_lymphocytes	0.938871	0.907834
C14orf105	0.364041	Cells_EBV-transformed_lymphocytes	0.938871	-0.907692
ATXN7L3B	0.364223	Cells_EBV-transformed_lymphocytes	0.938871	-0.907347
ACADM	0.364256	Cells_EBV-transformed_lymphocytes	0.938871	-0.907285
BAG5	0.364331	Cells_EBV-transformed_lymphocytes	0.938871	0.907143
MZT2B	0.364331	Cells_EBV-transformed_lymphocytes	0.938871	0.907143
ATP4A	0.364583	Cells_EBV-transformed_lymphocytes	0.938871	0.906667
RAD51	0.364675	Cells_EBV-transformed_lymphocytes	0.938871	0.906492
DCUN1D2	0.364685	Cells_EBV-transformed_lymphocytes	0.938871	0.906475
ZNF215	0.364685	Cells_EBV-transformed_lymphocytes	0.938871	-0.906475
TIMP4	0.364763	Cells_EBV-transformed_lymphocytes	0.938871	-0.906327
DDX18	0.364934	Cells_EBV-transformed_lymphocytes	0.938871	0.906004
RAB28	0.364945	Cells_EBV-transformed_lymphocytes	0.938871	-0.905983
NEXN	0.364985	Cells_EBV-transformed_lymphocytes	0.938871	-0.905907
HOXC5	0.365065	Cells_EBV-transformed_lymphocytes	0.938871	-0.905755
ADORA1	0.365125	Cells_EBV-transformed_lymphocytes	0.938871	-0.905642
ZNF174	0.365166	Cells_EBV-transformed_lymphocytes	0.938871	-0.905566
ZSCAN32	0.365166	Cells_EBV-transformed_lymphocytes	0.938871	0.905566
RPS23	0.365251	Cells_EBV-transformed_lymphocytes	0.938871	-0.905405
SLCO2A1	0.365251	Cells_EBV-transformed_lymphocytes	0.938871	0.905405
RFC3	0.365305	Cells_EBV-transformed_lymphocytes	0.938871	0.905303
NOD1	0.365592	Cells_EBV-transformed_lymphocytes	0.938871	-0.904762
CHRAC1	0.365733	Cells_EBV-transformed_lymphocytes	0.938871	-0.904494
CD52	0.365746	Cells_EBV-transformed_lymphocytes	0.938871	0.904471
GCAT	0.365937	Cells_EBV-transformed_lymphocytes	0.938871	-0.90411
PPP6C	0.365937	Cells_EBV-transformed_lymphocytes	0.938871	-0.90411
GBP3	0.365961	Cells_EBV-transformed_lymphocytes	0.938871	0.904064
ASH2L	0.366153	Cells_EBV-transformed_lymphocytes	0.938871	0.903704
RP11-84A19.4	0.366164	Cells_EBV-transformed_lymphocytes	0.938871	-0.903683
TMF1	0.366241	Cells_EBV-transformed_lymphocytes	0.938871	0.903536
DNAAF5	0.366285	Cells_EBV-transformed_lymphocytes	0.938871	0.903454
SLN	0.366309	Cells_EBV-transformed_lymphocytes	0.938871	-0.903409
RP11-247L20.3	0.36654	Cells_EBV-transformed_lymphocytes	0.938871	-0.902973
EVC2	0.366708	Cells_EBV-transformed_lymphocytes	0.938871	-0.902658
NINL	0.366803	Cells_EBV-transformed_lymphocytes	0.938871	-0.902479
CEND1	0.366857	Cells_EBV-transformed_lymphocytes	0.938871	-0.902377
AMFR	0.366866	Cells_EBV-transformed_lymphocytes	0.938871	-0.902359
CHI3L1	0.367116	Cells_EBV-transformed_lymphocytes	0.938871	-0.90189
EMC8	0.367118	Cells_EBV-transformed_lymphocytes	0.938871	-0.901885
RPL32	0.367476	Cells_EBV-transformed_lymphocytes	0.938871	0.901212
GSS	0.367509	Cells_EBV-transformed_lymphocytes	0.938871	0.90115
TESPA1	0.367534	Cells_EBV-transformed_lymphocytes	0.938871	0.901102
RP11-236B18.5	0.367662	Cells_EBV-transformed_lymphocytes	0.938871	0.900862
FABP1	0.36774	Cells_EBV-transformed_lymphocytes	0.938871	-0.900714
TAF6	0.367741	Cells_EBV-transformed_lymphocytes	0.938871	0.900714
ZFP41	0.367768	Cells_EBV-transformed_lymphocytes	0.938871	-0.900662
KPNA4	0.3678	Cells_EBV-transformed_lymphocytes	0.938871	-0.900601
MFSD14C	0.36812	Cells_EBV-transformed_lymphocytes	0.938871	0.9
SDR42E1	0.36812	Cells_EBV-transformed_lymphocytes	0.938871	-0.9
PPM1J	0.36812	Cells_EBV-transformed_lymphocytes	0.938871	0.9
FCGRT	0.368287	Cells_EBV-transformed_lymphocytes	0.938871	0.899687
TSPYL5	0.368308	Cells_EBV-transformed_lymphocytes	0.938871	-0.899648
CDKN2A	0.368323	Cells_EBV-transformed_lymphocytes	0.938871	-0.899619
PDE1B	0.368368	Cells_EBV-transformed_lymphocytes	0.938871	-0.899535
ALDH18A1	0.368513	Cells_EBV-transformed_lymphocytes	0.938871	0.899263
CCDC115	0.368687	Cells_EBV-transformed_lymphocytes	0.938871	-0.898936
ULK2	0.368785	Cells_EBV-transformed_lymphocytes	0.938871	-0.898751
SDCCAG8	0.36884	Cells_EBV-transformed_lymphocytes	0.938871	-0.898649
YDJC	0.368892	Cells_EBV-transformed_lymphocytes	0.938871	0.898551
FAM83H	0.369099	Cells_EBV-transformed_lymphocytes	0.938871	0.898163
BICD2	0.369138	Cells_EBV-transformed_lymphocytes	0.938871	0.898089
RGS16	0.369434	Cells_EBV-transformed_lymphocytes	0.938871	0.897533
LDLRAD2	0.36958	Cells_EBV-transformed_lymphocytes	0.938871	0.89726
ZNF181	0.36958	Cells_EBV-transformed_lymphocytes	0.938871	0.89726
IKZF3	0.369688	Cells_EBV-transformed_lymphocytes	0.938871	-0.897059
SMG9	0.369735	Cells_EBV-transformed_lymphocytes	0.938871	0.89697
GAPDH	0.369839	Cells_EBV-transformed_lymphocytes	0.938871	0.896774
NT5E	0.369872	Cells_EBV-transformed_lymphocytes	0.938871	-0.896714
TRIM45	0.370064	Cells_EBV-transformed_lymphocytes	0.938871	0.896353
TRIM68	0.370132	Cells_EBV-transformed_lymphocytes	0.938871	0.896226
STARD7	0.370186	Cells_EBV-transformed_lymphocytes	0.938871	0.896125
CHURC1	0.370352	Cells_EBV-transformed_lymphocytes	0.938871	0.895815
AC004540.5	0.370464	Cells_EBV-transformed_lymphocytes	0.938871	-0.895604
PLA2G4C	0.370571	Cells_EBV-transformed_lymphocytes	0.938871	-0.895405
CHEK1	0.370686	Cells_EBV-transformed_lymphocytes	0.938871	-0.895189
C11orf71	0.370731	Cells_EBV-transformed_lymphocytes	0.938871	0.895105
C10orf76	0.370772	Cells_EBV-transformed_lymphocytes	0.938871	0.895028
ADAM11	0.370928	Cells_EBV-transformed_lymphocytes	0.938871	0.894737
SLC27A2	0.371013	Cells_EBV-transformed_lymphocytes	0.938871	-0.894578
TERF2IP	0.371145	Cells_EBV-transformed_lymphocytes	0.938871	0.89433
ZNF774	0.371497	Cells_EBV-transformed_lymphocytes	0.938871	-0.893673
PCP2	0.371713	Cells_EBV-transformed_lymphocytes	0.938871	-0.89327
MYO19	0.371871	Cells_EBV-transformed_lymphocytes	0.938871	0.892974
C1QL3	0.371934	Cells_EBV-transformed_lymphocytes	0.938871	0.892857
RGS14	0.372062	Cells_EBV-transformed_lymphocytes	0.938871	0.892617
CTC-301O7.4	0.372062	Cells_EBV-transformed_lymphocytes	0.938871	0.892617
KDM5A	0.372062	Cells_EBV-transformed_lymphocytes	0.938871	0.892617
LCE1C	0.372139	Cells_EBV-transformed_lymphocytes	0.938871	-0.892473
MUC6	0.372162	Cells_EBV-transformed_lymphocytes	0.938871	-0.89243
ATAD2B	0.372176	Cells_EBV-transformed_lymphocytes	0.938871	0.892405
DHX38	0.372347	Cells_EBV-transformed_lymphocytes	0.938871	0.892086
RDH14	0.372347	Cells_EBV-transformed_lymphocytes	0.938871	0.892086
ELP6	0.372533	Cells_EBV-transformed_lymphocytes	0.938871	-0.891738
RP11-1017G21.5	0.372563	Cells_EBV-transformed_lymphocytes	0.938871	-0.891683
CRBN	0.37266	Cells_EBV-transformed_lymphocytes	0.938871	0.891501
COA7	0.372661	Cells_EBV-transformed_lymphocytes	0.938871	-0.891501
ZDHHC7	0.372768	Cells_EBV-transformed_lymphocytes	0.938871	-0.891301
WDR26	0.372778	Cells_EBV-transformed_lymphocytes	0.938871	0.891282
TMOD3	0.372885	Cells_EBV-transformed_lymphocytes	0.938871	0.891082
DEPDC7	0.373121	Cells_EBV-transformed_lymphocytes	0.938871	0.890643
ZNF329	0.373172	Cells_EBV-transformed_lymphocytes	0.938871	0.890547
USP45	0.373241	Cells_EBV-transformed_lymphocytes	0.938871	0.890419
CASP2	0.373472	Cells_EBV-transformed_lymphocytes	0.938871	-0.889989
FTO	0.37355	Cells_EBV-transformed_lymphocytes	0.938871	-0.889843
MMD	0.373656	Cells_EBV-transformed_lymphocytes	0.938871	-0.889646
GALNT15	0.373735	Cells_EBV-transformed_lymphocytes	0.938871	-0.889499
HUS1	0.373745	Cells_EBV-transformed_lymphocytes	0.938871	-0.889481
FGF11	0.373916	Cells_EBV-transformed_lymphocytes	0.938871	-0.889163
IRS1	0.374063	Cells_EBV-transformed_lymphocytes	0.938871	-0.888889
IBA57	0.374063	Cells_EBV-transformed_lymphocytes	0.938871	0.888889
CANT1	0.374381	Cells_EBV-transformed_lymphocytes	0.938871	0.888298
ADRA1B	0.374407	Cells_EBV-transformed_lymphocytes	0.938871	0.888249
ZNF780A	0.374483	Cells_EBV-transformed_lymphocytes	0.938871	-0.888107
TRIM4	0.374494	Cells_EBV-transformed_lymphocytes	0.938871	0.888087
ISOC1	0.374623	Cells_EBV-transformed_lymphocytes	0.938871	-0.887847
PRIM1	0.374646	Cells_EBV-transformed_lymphocytes	0.938871	0.887805
SND1-IT1	0.374646	Cells_EBV-transformed_lymphocytes	0.938871	0.887805
HSD17B6	0.374646	Cells_EBV-transformed_lymphocytes	0.938871	-0.887805
MACROD2	0.374738	Cells_EBV-transformed_lymphocytes	0.938871	0.887633
CD55	0.374854	Cells_EBV-transformed_lymphocytes	0.938871	-0.887417
PROCR	0.374942	Cells_EBV-transformed_lymphocytes	0.938871	0.887255
UBC	0.37495	Cells_EBV-transformed_lymphocytes	0.938871	0.88724
BAG6	0.374976	Cells_EBV-transformed_lymphocytes	0.938871	0.887191
ARHGAP33	0.375258	Cells_EBV-transformed_lymphocytes	0.938871	-0.886667
TRMT12	0.375294	Cells_EBV-transformed_lymphocytes	0.938871	-0.886601
RND2	0.375335	Cells_EBV-transformed_lymphocytes	0.938871	0.886525
VAT1	0.375335	Cells_EBV-transformed_lymphocytes	0.938871	-0.886525
PPP6R2	0.375871	Cells_EBV-transformed_lymphocytes	0.938871	0.88553
RP11-44N21.1	0.375962	Cells_EBV-transformed_lymphocytes	0.938871	0.885361
PDCD6	0.375968	Cells_EBV-transformed_lymphocytes	0.938871	0.88535
APIP	0.376054	Cells_EBV-transformed_lymphocytes	0.938871	-0.88519
TK2	0.376547	Cells_EBV-transformed_lymphocytes	0.938871	0.884276
AMH	0.376561	Cells_EBV-transformed_lymphocytes	0.938871	-0.884251
DDHD1	0.376617	Cells_EBV-transformed_lymphocytes	0.938871	-0.884146
XBP1	0.376655	Cells_EBV-transformed_lymphocytes	0.938871	0.884077
ADAM17	0.376665	Cells_EBV-transformed_lymphocytes	0.938871	0.884058
NDUFS3	0.376868	Cells_EBV-transformed_lymphocytes	0.938871	-0.883681
ATF3	0.376917	Cells_EBV-transformed_lymphocytes	0.938871	-0.88359
LUZP1	0.376924	Cells_EBV-transformed_lymphocytes	0.938871	0.883577
TRIM28	0.376948	Cells_EBV-transformed_lymphocytes	0.938871	-0.883534
PDE6D	0.377023	Cells_EBV-transformed_lymphocytes	0.938871	0.883396
MGA	0.377102	Cells_EBV-transformed_lymphocytes	0.938871	-0.883249
S100P	0.377102	Cells_EBV-transformed_lymphocytes	0.938871	-0.883249
RTP4	0.377106	Cells_EBV-transformed_lymphocytes	0.938871	0.883241
KCTD17	0.377248	Cells_EBV-transformed_lymphocytes	0.938871	0.882979
MAK16	0.377262	Cells_EBV-transformed_lymphocytes	0.938871	-0.882952
RNASEH2A	0.377276	Cells_EBV-transformed_lymphocytes	0.938871	-0.882927
GIGYF2	0.377378	Cells_EBV-transformed_lymphocytes	0.938871	0.882738
INVS	0.377586	Cells_EBV-transformed_lymphocytes	0.938871	0.882353
ZNF546	0.377726	Cells_EBV-transformed_lymphocytes	0.938871	-0.882093
GAD1	0.377913	Cells_EBV-transformed_lymphocytes	0.938871	0.881748
CCDC151	0.377928	Cells_EBV-transformed_lymphocytes	0.938871	-0.88172
PLCG1	0.377968	Cells_EBV-transformed_lymphocytes	0.938871	-0.881646
BLCAP	0.378038	Cells_EBV-transformed_lymphocytes	0.938871	-0.881517
PLD4	0.37811	Cells_EBV-transformed_lymphocytes	0.938871	-0.881384
C7orf26	0.37818	Cells_EBV-transformed_lymphocytes	0.938871	0.881254
AK4	0.378232	Cells_EBV-transformed_lymphocytes	0.938871	-0.881159
MIXL1	0.378243	Cells_EBV-transformed_lymphocytes	0.938871	-0.881138
TAPT1	0.378253	Cells_EBV-transformed_lymphocytes	0.938871	-0.881119
ZNF141	0.378346	Cells_EBV-transformed_lymphocytes	0.938871	0.880948
TBC1D23	0.378429	Cells_EBV-transformed_lymphocytes	0.938871	-0.880795
NEURL1	0.378587	Cells_EBV-transformed_lymphocytes	0.938871	0.880503
SLC7A8	0.378956	Cells_EBV-transformed_lymphocytes	0.938871	0.879821
CDCA4	0.378958	Cells_EBV-transformed_lymphocytes	0.938871	0.879819
KCNAB2	0.379167	Cells_EBV-transformed_lymphocytes	0.938871	0.879433
KPNA3	0.379203	Cells_EBV-transformed_lymphocytes	0.938871	0.879365
RAB31	0.379508	Cells_EBV-transformed_lymphocytes	0.938871	-0.878803
PSMD8	0.379555	Cells_EBV-transformed_lymphocytes	0.938871	0.878717
VPS51	0.379649	Cells_EBV-transformed_lymphocytes	0.938871	0.878542
AP000350.5	0.379841	Cells_EBV-transformed_lymphocytes	0.938871	0.878189
PPP1R1A	0.379944	Cells_EBV-transformed_lymphocytes	0.938871	-0.878
RCAN2	0.379953	Cells_EBV-transformed_lymphocytes	0.938871	0.877983
ARHGEF25	0.380051	Cells_EBV-transformed_lymphocytes	0.938871	0.877802
PTGS2	0.380064	Cells_EBV-transformed_lymphocytes	0.938871	0.877778
MGST1	0.380126	Cells_EBV-transformed_lymphocytes	0.938871	0.877663
BIVM	0.380271	Cells_EBV-transformed_lymphocytes	0.938871	0.877397
SPINT2	0.380323	Cells_EBV-transformed_lymphocytes	0.938871	0.877301
SLC25A34	0.380382	Cells_EBV-transformed_lymphocytes	0.938871	0.877193
FBXO21	0.380382	Cells_EBV-transformed_lymphocytes	0.938871	-0.877193
MIS18A	0.380643	Cells_EBV-transformed_lymphocytes	0.938871	-0.876712
TSSC1	0.380649	Cells_EBV-transformed_lymphocytes	0.938871	0.876701
NABP1	0.380672	Cells_EBV-transformed_lymphocytes	0.938871	0.876659
CA9	0.380673	Cells_EBV-transformed_lymphocytes	0.938871	0.876658
E2F1	0.380714	Cells_EBV-transformed_lymphocytes	0.938871	0.876582
JAK3	0.380751	Cells_EBV-transformed_lymphocytes	0.938871	-0.876513
C3orf33	0.38081	Cells_EBV-transformed_lymphocytes	0.938871	0.876405
CCDC138	0.380831	Cells_EBV-transformed_lymphocytes	0.938871	-0.876366
FAM212B	0.380858	Cells_EBV-transformed_lymphocytes	0.938871	-0.876316
RIC8B	0.380983	Cells_EBV-transformed_lymphocytes	0.938871	-0.876087
PPP2R1B	0.381007	Cells_EBV-transformed_lymphocytes	0.938871	0.876042
WIPI1	0.38103	Cells_EBV-transformed_lymphocytes	0.938871	0.876
GPR183	0.381076	Cells_EBV-transformed_lymphocytes	0.938871	-0.875915
ARMC12	0.381132	Cells_EBV-transformed_lymphocytes	0.938871	0.875813
C6orf120	0.381178	Cells_EBV-transformed_lymphocytes	0.938871	0.875728
KYAT1	0.381338	Cells_EBV-transformed_lymphocytes	0.938871	0.875433
PARP11	0.381441	Cells_EBV-transformed_lymphocytes	0.938871	-0.875244
IMP4	0.381573	Cells_EBV-transformed_lymphocytes	0.938871	0.875002
ZNF787	0.381574	Cells_EBV-transformed_lymphocytes	0.938871	-0.875
PPP4R3A	0.381574	Cells_EBV-transformed_lymphocytes	0.938871	-0.875
SBSN	0.381871	Cells_EBV-transformed_lymphocytes	0.938871	0.874453
DOCK6	0.381958	Cells_EBV-transformed_lymphocytes	0.938871	0.874295
TNFRSF10C	0.382002	Cells_EBV-transformed_lymphocytes	0.938871	-0.874214
DOC2B	0.382024	Cells_EBV-transformed_lymphocytes	0.938871	0.874172
TRUB1	0.382035	Cells_EBV-transformed_lymphocytes	0.938871	-0.874153
C16orf54	0.382063	Cells_EBV-transformed_lymphocytes	0.938871	-0.874101
MED1	0.369331	Stomach	0.938876	0.897727
RP11-7F17.3	0.369394	Stomach	0.938876	0.897609
PBLD	0.369486	Stomach	0.938876	0.897436
CMC2	0.369547	Stomach	0.938876	0.897321
BCAM	0.369827	Stomach	0.938876	0.896797
GAPDH	0.369839	Stomach	0.938876	0.896774
GIN1	0.369958	Stomach	0.938876	0.896552
RNF149	0.370017	Stomach	0.938876	-0.896442
ACSBG1	0.370081	Stomach	0.938876	0.896322
A2M	0.370206	Stomach	0.938876	-0.896088
DESI1	0.370224	Stomach	0.938876	-0.896054
LY6G5B	0.370322	Stomach	0.938876	-0.89587
AC004540.5	0.370464	Stomach	0.938876	-0.895604
GPX7	0.370476	Stomach	0.938876	0.895583
PTPA	0.370918	Stomach	0.938876	0.894754
ELOF1	0.370919	Stomach	0.938876	-0.894753
ZNHIT2	0.370928	Stomach	0.938876	-0.894737
RP11-426C22.6	0.370928	Stomach	0.938876	-0.894737
ADAM11	0.370928	Stomach	0.938876	0.894737
TCN2	0.370994	Stomach	0.938876	-0.894612
SNX11	0.371103	Stomach	0.938876	0.89441
VANGL1	0.371199	Stomach	0.938876	0.89423
DSCR9	0.371251	Stomach	0.938876	0.894132
IQCD	0.3714	Stomach	0.938876	-0.893855
LA16c-385E7.1	0.3714	Stomach	0.938876	-0.893855
MED16	0.371447	Stomach	0.938876	0.893767
PARVB	0.371505	Stomach	0.938876	0.893658
P3H3	0.371775	Stomach	0.938876	0.893154
SPINT2	0.372011	Stomach	0.938876	-0.892712
NFATC4	0.372202	Stomach	0.938876	0.892356
CD48	0.372347	Stomach	0.938876	-0.892086
NOM1	0.372404	Stomach	0.938876	0.891979
ZNF568	0.372421	Stomach	0.938876	-0.891947
TTLL5	0.372451	Stomach	0.938876	-0.891892
RBM24	0.372505	Stomach	0.938876	-0.891791
BTF3	0.372519	Stomach	0.938876	-0.891765
ELP6	0.372533	Stomach	0.938876	-0.891738
CRBN	0.37266	Stomach	0.938876	0.891501
RELA	0.372713	Stomach	0.938876	-0.891403
ZNF382	0.372754	Stomach	0.938876	-0.891327
SLC25A30	0.372766	Stomach	0.938876	0.891304
SMAGP	0.372821	Stomach	0.938876	0.891201
FOXL1	0.372931	Stomach	0.938876	-0.890996
MRM2	0.372953	Stomach	0.938876	0.890956
UBAC2-AS1	0.372978	Stomach	0.938876	-0.890909
SMG9	0.372978	Stomach	0.938876	0.890909
UBAC2	0.372978	Stomach	0.938876	0.890909
ARV1	0.373096	Stomach	0.938876	-0.890688
TARBP2	0.37321	Stomach	0.938876	-0.890476
ASGR2	0.373342	Stomach	0.938876	0.89023
CPT1C	0.373364	Stomach	0.938876	-0.89019
YES1	0.373537	Stomach	0.938876	-0.889868
CHRAC1	0.373557	Stomach	0.938876	0.889831
HUS1	0.373745	Stomach	0.938876	-0.889481
CHMP3	0.373838	Stomach	0.938876	0.889306
GZMB	0.373864	Stomach	0.938876	0.889259
FGF11	0.373916	Stomach	0.938876	-0.889163
FBXO21	0.374063	Stomach	0.938876	-0.888889
TNFRSF10B	0.374063	Stomach	0.938876	0.888889
IRS1	0.374063	Stomach	0.938876	0.888889
LYRM9	0.374133	Stomach	0.938876	-0.888758
NOS2	0.374133	Stomach	0.938876	0.888758
TTC39A	0.427988	Minor_Salivary_Gland	0.938877	0.792639
SPIRE1	0.427995	Minor_Salivary_Gland	0.938877	-0.792627
CTD-2547L24.4	0.428314	Minor_Salivary_Gland	0.938877	0.792079
RP11-536O18.1	0.428322	Minor_Salivary_Gland	0.938877	-0.792066
RP11-20E24.1	0.428428	Minor_Salivary_Gland	0.938877	0.791885
TTC12	0.428429	Minor_Salivary_Gland	0.938877	-0.791882
ZFP91	0.428513	Minor_Salivary_Gland	0.938877	-0.791738
ERICH2	0.428555	Minor_Salivary_Gland	0.938877	-0.791667
NUDT1	0.428593	Minor_Salivary_Gland	0.938877	-0.791602
RP11-726G1.1	0.428605	Minor_Salivary_Gland	0.938877	-0.79158
ARSA	0.419502	Small_Intestine_Terminal_Ileum	0.938879	0.807285
SPPL2A	0.304687	Pancreas	0.938882	1.02643
GPALPP1	0.304743	Pancreas	0.938882	-1.02632
SERAC1	0.304747	Pancreas	0.938882	1.02631
RP11-463O9.9	0.30481	Pancreas	0.938882	-1.02617
SCN4B	0.304889	Pancreas	0.938882	-1.026
FRZB	0.305007	Pancreas	0.938882	1.02576
EIF2AK2	0.305015	Pancreas	0.938882	1.02574
SDHAF1	0.431105	Liver	0.938883	0.787302
MRPL55	0.431225	Liver	0.938883	-0.787097
PPM1A	0.431241	Liver	0.938883	0.78707
EMC4	0.431397	Liver	0.938883	0.786803
CPSF4	0.43145	Liver	0.938883	-0.786713
HSPA14	0.431477	Liver	0.938883	0.786667
G3BP2	0.431629	Liver	0.938883	-0.786408
RP11-420A23.1	0.431639	Liver	0.938883	-0.786389
GNB1L	0.419138	Lung	0.938886	0.807918
DYRK3	0.435976	Kidney_Cortex	0.938907	0.779006
RP11-1143G9.5	0.436232	Kidney_Cortex	0.938907	0.778571
ZSWIM1	0.436232	Kidney_Cortex	0.938907	-0.778571
HIGD2A	0.436629	Kidney_Cortex	0.938907	-0.777899
ARPC2	0.436697	Kidney_Cortex	0.938907	-0.777783
LINC01703	0.4367	Kidney_Cortex	0.938907	-0.777778
ASPA	0.436918	Kidney_Cortex	0.938907	-0.777409
RPS6	0.436965	Kidney_Cortex	0.938907	0.777328
COL8A2	0.436986	Kidney_Cortex	0.938907	-0.777293
FAM172A	0.437095	Kidney_Cortex	0.938907	-0.777108
LRFN1	0.437219	Kidney_Cortex	0.938907	-0.776898
RP4-561L24.3	0.437451	Kidney_Cortex	0.938907	0.776504
BCAR3	0.437451	Kidney_Cortex	0.938907	-0.776504
TRPC4AP	0.437471	Kidney_Cortex	0.938907	-0.776471
LTF	0.437514	Kidney_Cortex	0.938907	-0.776398
PWP2	0.437514	Kidney_Cortex	0.938907	0.776398
GPR45	0.437563	Kidney_Cortex	0.938907	-0.776316
TMEM119	0.437653	Kidney_Cortex	0.938907	0.776163
RIC8B	0.380983	Uterus	0.938913	-0.876087
LINC01252	0.381088	Uterus	0.938913	-0.875893
LY6G5B	0.381095	Uterus	0.938913	-0.87588
ACTR6	0.305138	Pancreas	0.938914	1.02548
CTD-2619J13.19	0.305436	Pancreas	0.938914	-1.02484
ZNF132	0.305436	Pancreas	0.938914	1.02484
LAMA1	0.305439	Pancreas	0.938914	1.02484
CTD-2538C1.2	0.305485	Pancreas	0.938914	1.02474
SLC7A5	0.30558	Pancreas	0.938914	-1.02454
SLC7A8	0.30579	Pancreas	0.938914	1.0241
MSLN	0.305924	Pancreas	0.938914	1.02381
INS-IGF2	0.306028	Pancreas	0.938914	-1.02359
ZNF609	0.306101	Pancreas	0.938914	-1.02344
DYNLL2	0.306187	Pancreas	0.938914	1.02326
ATP4A	0.306188	Pancreas	0.938914	-1.02325
TP53TG1	0.306205	Pancreas	0.938914	1.02322
ADAM28	0.306313	Pancreas	0.938914	1.02299
ONECUT1	0.306558	Pancreas	0.938914	1.02247
FAM117B	0.306596	Pancreas	0.938914	-1.02239
CCSAP	0.306617	Pancreas	0.938914	1.02235
KCTD15	0.306685	Pancreas	0.938914	-1.0222
RFX7	0.306753	Pancreas	0.938914	1.02206
LEXM	0.306815	Pancreas	0.938914	1.02193
FLRT2	0.306867	Pancreas	0.938914	-1.02182
FAM219B	0.306904	Pancreas	0.938914	-1.02174
PTGES2	0.307037	Pancreas	0.938914	-1.02146
AKT1	0.307123	Pancreas	0.938914	1.02128
SLIRP	0.307264	Pancreas	0.938914	1.02098
SPRYD3	0.307289	Pancreas	0.938914	1.02093
CKAP2	0.307333	Pancreas	0.938914	1.02083
SOD3	0.307469	Pancreas	0.938914	1.02055
TMEM266	0.307469	Pancreas	0.938914	-1.02055
PIGQ	0.307535	Pancreas	0.938914	-1.02041
RP11-394I13.2	0.307688	Pancreas	0.938914	-1.02009
TDO2	0.307742	Pancreas	0.938914	1.01997
FCGBP	0.307812	Pancreas	0.938914	1.01982
MFSD5	0.307847	Pancreas	0.938914	-1.01975
TCIRG1	0.308241	Pancreas	0.938914	-1.01892
UQCRFS1	0.308264	Pancreas	0.938914	1.01887
FSCN1	0.308294	Pancreas	0.938914	-1.01881
TWIST2	0.308473	Pancreas	0.938914	-1.01843
SPRY4	0.308486	Pancreas	0.938914	-1.0184
ATE1	0.308615	Pancreas	0.938914	-1.01813
AL022344.7	0.308746	Pancreas	0.938914	-1.01786
PCDH12	0.308806	Pancreas	0.938914	-1.01773
GPS2	0.308943	Pancreas	0.938914	1.01744
PLXNA2	0.30937	Pancreas	0.938914	-1.01654
CTC-526N19.1	0.309439	Pancreas	0.938914	-1.0164
HIVEP3	0.309442	Pancreas	0.938914	1.01639
MYL3	0.309645	Pancreas	0.938914	1.01597
PTTG1IP	0.309766	Pancreas	0.938914	1.01571
MRPS18A	0.309896	Pancreas	0.938914	-1.01544
XPO1	0.30996	Pancreas	0.938914	-1.01531
SFXN2	0.309989	Pancreas	0.938914	1.01525
PYROXD1	0.310016	Pancreas	0.938914	-1.01519
LINC01358	0.310094	Pancreas	0.938914	1.01503
LSM6	0.310183	Pancreas	0.938914	-1.01484
ANGPTL4	0.310246	Pancreas	0.938914	-1.01471
CHRNA10	0.310273	Pancreas	0.938914	-1.01465
HID1	0.310297	Pancreas	0.938914	1.0146
UHMK1	0.310297	Pancreas	0.938914	1.0146
STRIP1	0.310397	Pancreas	0.938914	-1.01439
PDXP	0.310446	Pancreas	0.938914	-1.01429
EIF4B	0.310656	Pancreas	0.938914	1.01385
SVOP	0.310669	Pancreas	0.938914	1.01382
SSH1	0.310681	Pancreas	0.938914	-1.01379
LINC01759	0.310691	Pancreas	0.938914	1.01377
RP11-44N21.1	0.310727	Pancreas	0.938914	1.0137
TMEM109	0.310901	Pancreas	0.938914	1.01333
ZNF544	0.310913	Pancreas	0.938914	1.01331
CLDN14	0.310934	Pancreas	0.938914	1.01326
PLEKHG6	0.311005	Pancreas	0.938914	-1.01312
RP11-276H19.2	0.311146	Pancreas	0.938914	1.01282
ZSCAN30	0.311146	Pancreas	0.938914	-1.01282
UBXN10	0.311185	Pancreas	0.938914	1.01274
SMIM17	0.311198	Pancreas	0.938914	-1.01271
WDR18	0.31133	Pancreas	0.938914	-1.01243
PML	0.31145	Pancreas	0.938914	-1.01218
C19orf18	0.311547	Pancreas	0.938914	1.01198
RP11-71E19.1	0.311754	Pancreas	0.938914	-1.01155
OAZ2	0.311957	Pancreas	0.938914	1.01112
SPTLC3	0.31199	Pancreas	0.938914	1.01106
RAB4B	0.312007	Pancreas	0.938914	1.01102
ZNF770	0.312266	Pancreas	0.938914	1.01048
FAM167B	0.312463	Pancreas	0.938914	1.01007
SLC37A2	0.312479	Pancreas	0.938914	-1.01003
CHRM1	0.312621	Pancreas	0.938914	1.00974
HAGH	0.312697	Pancreas	0.938914	1.00958
ZBTB4	0.312819	Pancreas	0.938914	-1.00932
CTD-2199O4.6	0.312997	Pancreas	0.938914	1.00895
AC009404.2	0.313028	Pancreas	0.938914	1.00889
LDHC	0.313102	Pancreas	0.938914	1.00873
CTA-212A2.4	0.313311	Pancreas	0.938914	-1.0083
MB	0.313428	Pancreas	0.938914	1.00806
RP11-184M15.2	0.31352	Pancreas	0.938914	1.00786
RP11-66B24.2	0.313539	Pancreas	0.938914	-1.00782
MDFI	0.313633	Pancreas	0.938914	1.00763
SIPA1	0.313712	Pancreas	0.938914	1.00746
CLIC4	0.313745	Pancreas	0.938914	-1.0074
PCCB	0.313762	Pancreas	0.938914	1.00736
HSF1	0.313791	Pancreas	0.938914	1.0073
CYB561	0.313872	Pancreas	0.938914	-1.00713
ATP8B4	0.313938	Pancreas	0.938914	-1.00699
USP33	0.313961	Pancreas	0.938914	1.00694
DDX59	0.313961	Pancreas	0.938914	1.00694
APH1B	0.314052	Pancreas	0.938914	-1.00676
SLC2A1-AS1	0.314057	Pancreas	0.938914	-1.00674
SWT1	0.314373	Pancreas	0.938914	1.00609
RP11-667K14.3	0.31448	Pancreas	0.938914	1.00587
ANAPC11	0.314489	Pancreas	0.938914	-1.00585
FAM193A	0.314553	Pancreas	0.938914	-1.00571
PIGBOS1	0.314614	Pancreas	0.938914	1.00559
NDNF	0.314629	Pancreas	0.938914	-1.00556
ITPA	0.314667	Pancreas	0.938914	1.00548
RP11-44F21.5	0.314688	Pancreas	0.938914	1.00543
DTWD2	0.314757	Pancreas	0.938914	-1.00529
CCP110	0.31477	Pancreas	0.938914	-1.00526
RP11-676J12.9	0.31485	Pancreas	0.938914	1.0051
RPUSD1	0.314959	Pancreas	0.938914	-1.00487
SEM1	0.314989	Pancreas	0.938914	1.00481
MMP1	0.315013	Pancreas	0.938914	-1.00476
SIX3	0.315234	Pancreas	0.938914	-1.0043
MTERF4	0.315276	Pancreas	0.938914	-1.00421
RAB6A	0.315504	Pancreas	0.938914	1.00374
ANAPC7	0.315531	Pancreas	0.938914	1.00368
CD180	0.315594	Pancreas	0.938914	-1.00355
NUDC	0.315656	Pancreas	0.938914	-1.00342
RRAS2	0.31575	Pancreas	0.938914	-1.00323
RP11-1094H24.4	0.315902	Pancreas	0.938914	1.00292
CTD-2561B21.11	0.316069	Pancreas	0.938914	1.00257
VGLL3	0.316098	Pancreas	0.938914	1.00251
RUVBL1	0.316437	Pancreas	0.938914	1.00181
GPR62	0.316449	Pancreas	0.938914	-1.00178
PNISR	0.316754	Pancreas	0.938914	-1.00115
ARPC2	0.316797	Pancreas	0.938914	-1.00106
METTL21A	0.31681	Pancreas	0.938914	1.00103
PPARG	0.31705	Pancreas	0.938914	1.00054
TDRD6	0.317129	Pancreas	0.938914	-1.00037
CBFB	0.317311	Pancreas	0.938914	-1
VN1R1	0.317311	Pancreas	0.938914	-1
CENPH	0.317311	Pancreas	0.938914	-1
PTPN11	0.317311	Pancreas	0.938914	-1
PTBP3	0.317311	Pancreas	0.938914	-1
FAM206A	0.317311	Pancreas	0.938914	1
RP11-475B2.1	0.317311	Pancreas	0.938914	1
C16orf62	0.317311	Pancreas	0.938914	1
RPL6	0.317311	Pancreas	0.938914	1
ALS2	0.317311	Pancreas	0.938914	-1
ALDH4A1	0.317311	Pancreas	0.938914	1
NRN1	0.317311	Pancreas	0.938914	-1
MCEE	0.317311	Pancreas	0.938914	1
VMAC	0.317311	Pancreas	0.938914	1
MPHOSPH10	0.317311	Pancreas	0.938914	-1
NDUFA11	0.317311	Pancreas	0.938914	1
RP11-47A8.5	0.452156	Pituitary	0.938921	0.751825
SNX27	0.452217	Pituitary	0.938921	-0.751724
ZNF18	0.452245	Pituitary	0.938921	-0.751678
VAMP2	0.45232	Pituitary	0.938921	-0.751553
ATP6V1F	0.452354	Pituitary	0.938921	0.751497
DICER1	0.452404	Pituitary	0.938921	-0.751412
AUTS2	0.27228	Brain_Cerebellar_Hemisphere	0.938923	1.09783
PTPRH	0.440614	Brain_Spinal_cord_cervical_c-1	0.938927	0.771157
SOCS6	0.44077	Brain_Spinal_cord_cervical_c-1	0.938927	-0.770893
ANP32B	0.440772	Brain_Spinal_cord_cervical_c-1	0.938927	0.770889
KCNMB3	0.419605	Small_Intestine_Terminal_Ileum	0.938928	0.807107
C21orf58	0.406474	Brain_Anterior_cingulate_cortex_BA24	0.938935	0.830114
AMBP	0.406538	Brain_Anterior_cingulate_cortex_BA24	0.938935	-0.830001
TSHR	0.406597	Brain_Anterior_cingulate_cortex_BA24	0.938935	0.829897
GNB1L	0.406664	Brain_Anterior_cingulate_cortex_BA24	0.938935	0.829779
RCCD1	0.406764	Brain_Anterior_cingulate_cortex_BA24	0.938935	0.829602
PGAM5	0.406825	Brain_Anterior_cingulate_cortex_BA24	0.938935	-0.829493
ZNF707	0.406881	Brain_Anterior_cingulate_cortex_BA24	0.938935	-0.829396
C11orf65	0.406953	Brain_Anterior_cingulate_cortex_BA24	0.938935	0.829268
CCDC86	0.407022	Brain_Anterior_cingulate_cortex_BA24	0.938935	0.829146
RPA2	0.407216	Brain_Anterior_cingulate_cortex_BA24	0.938935	-0.828803
CMTR2	0.40723	Brain_Anterior_cingulate_cortex_BA24	0.938935	-0.828779
CEP192	0.407347	Brain_Anterior_cingulate_cortex_BA24	0.938935	-0.828571
AKAP9	0.407347	Brain_Anterior_cingulate_cortex_BA24	0.938935	-0.828571
PDDC1	0.407375	Brain_Anterior_cingulate_cortex_BA24	0.938935	-0.828521
MICA	0.407407	Brain_Anterior_cingulate_cortex_BA24	0.938935	0.828465
CDCA3	0.428714	Minor_Salivary_Gland	0.938935	0.791394
FREM1	0.311261	Vagina	0.938938	-1.01258
CTC-497E21.3	0.374472	Stomach	0.938943	-0.888128
PRIM1	0.374646	Stomach	0.938943	0.887805
JMJD8	0.374671	Stomach	0.938943	-0.887758
CDKN2D	0.374734	Stomach	0.938943	-0.88764
CAP1	0.374765	Stomach	0.938943	0.887583
TTN	0.37477	Stomach	0.938943	0.887574
CARMIL3	0.374782	Stomach	0.938943	-0.887552
SNRPC	0.374797	Stomach	0.938943	0.887524
HCAR2	0.335879	Colon_Transverse	0.938953	-0.96234
RTN4RL1	0.335884	Colon_Transverse	0.938953	0.962329
NUPL2	0.408426	Brain_Hypothalamus	0.93896	-0.826667
C10orf35	0.40853	Brain_Hypothalamus	0.93896	0.826484
C3orf70	0.408582	Brain_Hypothalamus	0.93896	0.826391
APBA3	0.408755	Brain_Hypothalamus	0.93896	-0.826087
MYH3	0.408755	Brain_Hypothalamus	0.93896	0.826087
CTD-2054N24.2	0.408755	Brain_Hypothalamus	0.93896	-0.826087
SLC17A7	0.408875	Brain_Hypothalamus	0.93896	0.825874
AHCYL2	0.408964	Brain_Hypothalamus	0.93896	0.825719
VEPH1	0.409272	Brain_Hypothalamus	0.93896	0.825175
LINC01783	0.409272	Brain_Hypothalamus	0.93896	0.825175
CD58	0.409272	Brain_Hypothalamus	0.93896	-0.825175
PTPN11	0.409378	Brain_Hypothalamus	0.93896	-0.824989
FAM220A	0.409469	Brain_Hypothalamus	0.93896	0.824828
RP11-268G13.1	0.409475	Brain_Hypothalamus	0.93896	-0.824818
LTK	0.409475	Brain_Hypothalamus	0.93896	-0.824818
ARHGEF28	0.409475	Brain_Hypothalamus	0.93896	0.824818
ARMC2	0.409483	Brain_Hypothalamus	0.93896	0.824803
ZC3H10	0.40949	Brain_Hypothalamus	0.93896	-0.824792
ANGPTL8	0.409556	Brain_Hypothalamus	0.93896	-0.824675
SLC26A4	0.378307	Brain_Nucleus_accumbens_basal_ganglia	0.938969	-0.88102
AKR1A1	0.43783	Kidney_Cortex	0.93898	-0.775862
NALCN	0.437947	Kidney_Cortex	0.93898	0.775665
THAP5	0.438038	Kidney_Cortex	0.93898	-0.77551
TECR	0.438247	Kidney_Cortex	0.93898	0.775157
SLC2A10	0.438895	Kidney_Cortex	0.93898	0.774061
MDH2	0.438947	Kidney_Cortex	0.93898	-0.773973
MOCS2	0.439105	Kidney_Cortex	0.93898	-0.773706
GIGYF1	0.439118	Kidney_Cortex	0.93898	0.773684
MKNK2	0.439435	Kidney_Cortex	0.93898	0.773148
CBY1	0.439489	Kidney_Cortex	0.93898	-0.773056
ADAM7	0.439538	Kidney_Cortex	0.93898	0.772973
HAO1	0.439684	Kidney_Cortex	0.93898	0.772727
FAM13C	0.439684	Kidney_Cortex	0.93898	-0.772727
DCST2	0.439737	Kidney_Cortex	0.93898	0.772638
RP11-59H7.4	0.440226	Kidney_Cortex	0.93898	0.771812
COMT	0.440277	Kidney_Cortex	0.93898	0.771726
C10orf82	0.44029	Kidney_Cortex	0.93898	0.771704
NOC2L	0.44049	Kidney_Cortex	0.93898	0.771367
STX10	0.440529	Kidney_Cortex	0.93898	0.7713
RPAP3	0.440529	Kidney_Cortex	0.93898	0.7713
IGFBP2	0.440564	Kidney_Cortex	0.93898	0.771242
TLE6	0.440614	Kidney_Cortex	0.93898	-0.771157
AJ011932.1	0.440634	Kidney_Cortex	0.93898	0.771123
SOCS6	0.44077	Kidney_Cortex	0.93898	-0.770893
ANP32B	0.440772	Kidney_Cortex	0.93898	0.770889
SPAG1	0.440806	Kidney_Cortex	0.93898	-0.770833
CENPP	0.440815	Kidney_Cortex	0.93898	0.770818
CTD-2526A2.2	0.44093	Kidney_Cortex	0.93898	0.770624
RP11-210M15.2	0.440964	Kidney_Cortex	0.93898	-0.770567
ZC3H7B	0.441034	Kidney_Cortex	0.93898	-0.770449
TTC39A	0.441183	Kidney_Cortex	0.93898	-0.770198
CENPJ	0.441428	Kidney_Cortex	0.93898	0.769784
GNB1L	0.441856	Kidney_Cortex	0.93898	0.769062
LINC00271	0.441905	Kidney_Cortex	0.93898	-0.768981
YAF2	0.442002	Kidney_Cortex	0.93898	-0.768817
FBXW11	0.442031	Kidney_Cortex	0.93898	0.768769
SARAF	0.442076	Kidney_Cortex	0.93898	0.768692
ADIPOR1	0.442087	Kidney_Cortex	0.93898	0.768673
CTD-2306A12.1	0.442089	Kidney_Cortex	0.93898	-0.768671
C19orf48	0.442411	Kidney_Cortex	0.93898	0.768127
AGTRAP	0.442418	Kidney_Cortex	0.93898	-0.768116
AAK1	0.442418	Kidney_Cortex	0.93898	0.768116
RP11-225B17.2	0.442641	Kidney_Cortex	0.93898	0.767742
HMGXB4	0.442708	Kidney_Cortex	0.93898	0.767628
PCDH20	0.442721	Kidney_Cortex	0.93898	-0.767606
AC001226.7	0.442938	Kidney_Cortex	0.93898	-0.767241
FOXD3	0.44295	Kidney_Cortex	0.93898	0.767221
C1QTNF12	0.443131	Kidney_Cortex	0.93898	-0.766917
TTC25	0.443158	Kidney_Cortex	0.93898	-0.766871
IGSF22	0.443424	Kidney_Cortex	0.93898	-0.766423
AMY2B	0.443782	Kidney_Cortex	0.93898	0.765823
TMCO1	0.444055	Kidney_Cortex	0.93898	0.765363
ALDH7A1	0.444419	Kidney_Cortex	0.93898	0.764753
RP11-119J18.1	0.444447	Kidney_Cortex	0.93898	-0.764706
TMEM189	0.444447	Kidney_Cortex	0.93898	-0.764706
PSCA	0.444447	Kidney_Cortex	0.93898	0.764706
PLD3	0.444483	Kidney_Cortex	0.93898	0.764645
LRCH4	0.444574	Kidney_Cortex	0.93898	-0.764493
RP13-977J11.2	0.444628	Kidney_Cortex	0.93898	-0.764402
HAPLN4	0.44467	Kidney_Cortex	0.93898	0.764331
RAP2A	0.444719	Kidney_Cortex	0.93898	-0.764249
WHAMM	0.444763	Kidney_Cortex	0.93898	0.764176
NEK1	0.444804	Kidney_Cortex	0.93898	-0.764107
ZNF626	0.444931	Kidney_Cortex	0.93898	0.763893
SUB1	0.445024	Kidney_Cortex	0.93898	0.763736
RIC3	0.445305	Kidney_Cortex	0.93898	-0.763265
NUDT19	0.44532	Kidney_Cortex	0.93898	0.763241
HOXC5	0.445468	Kidney_Cortex	0.93898	0.762992
PIGBOS1	0.445487	Kidney_Cortex	0.93898	0.762961
CHN1	0.445708	Kidney_Cortex	0.93898	0.76259
NLRC5	0.445789	Kidney_Cortex	0.93898	0.762454
SLC40A1	0.445824	Kidney_Cortex	0.93898	0.762396
FAM163A	0.445884	Kidney_Cortex	0.93898	-0.762295
RRAGA	0.445918	Kidney_Cortex	0.93898	0.762238
PSMA4	0.446073	Kidney_Cortex	0.93898	0.761979
ZRANB1	0.446117	Kidney_Cortex	0.93898	-0.761905
RP11-478K15.6	0.446255	Kidney_Cortex	0.93898	-0.761673
KNOP1	0.446264	Kidney_Cortex	0.93898	-0.761658
ACSL1	0.44644	Kidney_Cortex	0.93898	0.761364
CNDP2	0.446488	Kidney_Cortex	0.93898	-0.761283
LZTFL1	0.446546	Kidney_Cortex	0.93898	-0.761186
METTL17	0.446632	Kidney_Cortex	0.93898	0.761042
RNF5	0.446635	Kidney_Cortex	0.93898	0.761037
UBP1	0.446889	Kidney_Cortex	0.93898	0.760611
GPD2	0.446917	Kidney_Cortex	0.93898	-0.760565
TRMT1L	0.447255	Kidney_Cortex	0.93898	0.76
SWT1	0.447255	Kidney_Cortex	0.93898	-0.76
ADCK1	0.447331	Kidney_Cortex	0.93898	-0.759872
RP11-539L10.2	0.447497	Kidney_Cortex	0.93898	-0.759595
SURF1	0.447549	Kidney_Cortex	0.93898	-0.759508
GNB3	0.447686	Kidney_Cortex	0.93898	0.759279
NSUN3	0.447755	Kidney_Cortex	0.93898	0.759162
DHFR2	0.447755	Kidney_Cortex	0.93898	-0.759162
TRAM1	0.447807	Kidney_Cortex	0.93898	-0.759076
TM2D3	0.447815	Kidney_Cortex	0.93898	-0.759063
ESRRG	0.447849	Kidney_Cortex	0.93898	0.759007
HCLS1	0.447868	Kidney_Cortex	0.93898	-0.758974
EIF1AD	0.329331	Brain_Cerebellum	0.938981	-0.975463
RAB4A	0.329376	Brain_Cerebellum	0.938981	0.975372
RP11-981G7.6	0.329421	Brain_Cerebellum	0.938981	0.975281
C1orf115	0.446484	Heart_Atrial_Appendage	0.938989	-0.76129
SH3BP2	0.427823	Artery_Tibial	0.938996	0.792923
MINPP1	0.427861	Artery_Tibial	0.938996	0.792857
SNRPE	0.427966	Artery_Tibial	0.938996	0.792677
PFAS	0.427976	Artery_Tibial	0.938996	0.792661
MIATNB	0.424188	Colon_Sigmoid	0.939001	-0.799177
BRINP2	0.424228	Colon_Sigmoid	0.939001	-0.799107
SPATA41	0.424252	Colon_Sigmoid	0.939001	-0.799065
ATP6V1G1	0.424279	Colon_Sigmoid	0.939001	0.79902
OXA1L	0.369178	Skin_Not_Sun_Exposed_Suprapubic	0.939007	-0.898013
PTGES	0.369181	Skin_Not_Sun_Exposed_Suprapubic	0.939007	0.898009
FA2H	0.369287	Skin_Not_Sun_Exposed_Suprapubic	0.939007	-0.89781
SMARCAD1	0.369287	Skin_Not_Sun_Exposed_Suprapubic	0.939007	-0.89781
LPIN2	0.369313	Skin_Not_Sun_Exposed_Suprapubic	0.939007	-0.897762
GAPLINC	0.441189	Brain_Putamen_basal_ganglia	0.939034	-0.770186
HIST1H1D	0.453255	Prostate	0.93904	0.75
TYMP	0.453255	Prostate	0.93904	-0.75
IWS1	0.453255	Prostate	0.93904	0.75
ASCL2	0.453577	Prostate	0.93904	0.749465
EIF5A2	0.453584	Prostate	0.93904	-0.749453
BGLAP	0.453626	Prostate	0.93904	0.749384
TMEM135	0.453652	Prostate	0.93904	0.74934
RP11-329B9.3	0.453675	Prostate	0.93904	0.749302
RP11-417L19.4	0.453676	Prostate	0.93904	-0.7493
TOPORS	0.453682	Prostate	0.93904	0.74929
RP11-64C12.8	0.45378	Prostate	0.93904	-0.749128
IL20RA	0.453855	Prostate	0.93904	0.749004
BTBD9	0.453855	Prostate	0.93904	-0.749004
LIN9	0.453955	Prostate	0.93904	0.748837
RP3-340N1.2	0.454099	Prostate	0.93904	0.7486
STAM2	0.454122	Prostate	0.93904	-0.748561
PTMS	0.454135	Prostate	0.93904	0.748538
SUPT6H	0.454308	Prostate	0.93904	0.748252
BOK	0.454339	Prostate	0.93904	0.748201
NISCH	0.454339	Prostate	0.93904	-0.748201
ZC3H18	0.454349	Prostate	0.93904	0.748184
WARS	0.454382	Prostate	0.93904	-0.74813
POP7	0.431802	Liver	0.939043	0.786111
FBXW9	0.424392	Colon_Sigmoid	0.939054	-0.798825
WDR5	0.424545	Colon_Sigmoid	0.939054	-0.798561
SPACA9	0.424576	Colon_Sigmoid	0.939054	-0.798507
ZKSCAN4	0.424612	Colon_Sigmoid	0.939054	-0.798446
FCRL3	0.374924	Stomach	0.939062	0.887288
ASTN1	0.38051	Skin_Sun_Exposed_Lower_leg	0.939065	0.876957
LIPA	0.38056	Skin_Sun_Exposed_Lower_leg	0.939065	-0.876864
RP11-963H4.3	0.380561	Skin_Sun_Exposed_Lower_leg	0.939065	-0.876863
MOSPD3	0.380589	Skin_Sun_Exposed_Lower_leg	0.939065	-0.876812
MIS18A	0.380643	Skin_Sun_Exposed_Lower_leg	0.939065	-0.876712
APOB	0.380647	Skin_Sun_Exposed_Lower_leg	0.939065	-0.876704
SLC6A4	0.380718	Skin_Sun_Exposed_Lower_leg	0.939065	-0.876575
P4HB	0.428967	Minor_Salivary_Gland	0.93907	-0.79096
CSE1L	0.429048	Minor_Salivary_Gland	0.93907	-0.790822
HNRNPLL	0.429064	Minor_Salivary_Gland	0.93907	-0.790795
GAPVD1	0.429104	Minor_Salivary_Gland	0.93907	-0.790726
EPS15L1	0.42477	Colon_Sigmoid	0.939073	0.798173
RP11-467I17.1	0.424775	Colon_Sigmoid	0.939073	0.798165
SH3PXD2B	0.311561	Thyroid	0.939075	1.01195
TMEM30B	0.447272	Heart_Left_Ventricle	0.93908	-0.759972
COL8A1	0.447272	Heart_Left_Ventricle	0.93908	-0.759971
ZNF69	0.447662	Heart_Left_Ventricle	0.93908	0.759318
SLC25A39	0.447673	Heart_Left_Ventricle	0.93908	0.759301
REST	0.447697	Heart_Left_Ventricle	0.93908	-0.759259
NSUN3	0.447755	Heart_Left_Ventricle	0.93908	0.759162
LRP6	0.447826	Heart_Left_Ventricle	0.93908	-0.759044
HCLS1	0.447868	Heart_Left_Ventricle	0.93908	-0.758974
ATAD2	0.447933	Heart_Left_Ventricle	0.93908	-0.758865
CCDC146	0.448025	Heart_Left_Ventricle	0.93908	0.758711
ZNF317	0.448074	Heart_Left_Ventricle	0.93908	0.75863
TMEM178A	0.448081	Heart_Left_Ventricle	0.93908	-0.758618
SYPL2	0.448117	Heart_Left_Ventricle	0.93908	0.758558
NIM1K	0.454483	Prostate	0.939088	-0.747962
PCNX1	0.334243	Muscle_Skeletal	0.939088	0.965604
ABCB9	0.334272	Muscle_Skeletal	0.939088	-0.965544
BNC1	0.375076	Stomach	0.939094	0.887006
SLC16A8	0.375121	Stomach	0.939094	-0.886921
PCDHB8	0.375201	Stomach	0.939094	0.886774
NOLC1	0.375324	Stomach	0.939094	0.886545
RND2	0.375335	Stomach	0.939094	-0.886525
TRIM2	0.437496	Artery_Aorta	0.939103	0.776429
LINC01678	0.437514	Artery_Aorta	0.939103	0.776398
AP001056.1	0.437514	Artery_Aorta	0.939103	0.776398
TMEM119	0.437653	Artery_Aorta	0.939103	-0.776163
SMYD1	0.437687	Artery_Aorta	0.939103	-0.776104
MFN2	0.437735	Artery_Aorta	0.939103	0.776023
BRMS1L	0.38229	Cells_EBV-transformed_lymphocytes	0.939103	0.873684
MAP10	0.382342	Cells_EBV-transformed_lymphocytes	0.939103	-0.873589
KCNK1	0.364256	Esophagus_Mucosa	0.939104	0.907285
SMPD4	0.364331	Esophagus_Mucosa	0.939104	0.907143
RP11-831A10.1	0.364543	Esophagus_Mucosa	0.939104	-0.906743
ZNF215	0.364685	Esophagus_Mucosa	0.939104	-0.906475
PHF7	0.364697	Esophagus_Mucosa	0.939104	-0.906452
PAPD7	0.364844	Esophagus_Mucosa	0.939104	0.906173
ZNF506	0.364907	Esophagus_Mucosa	0.939104	0.906055
CHMP1A	0.364937	Esophagus_Mucosa	0.939104	0.905997
SEMA6C	0.365052	Esophagus_Mucosa	0.939104	0.905781
ADORA1	0.365125	Esophagus_Mucosa	0.939104	-0.905642
CSE1L	0.365319	Esophagus_Mucosa	0.939104	-0.905276
ZFAND2B	0.365367	Esophagus_Mucosa	0.939104	-0.905185
NPTX2	0.365441	Esophagus_Mucosa	0.939104	-0.905047
MYO3A	0.365487	Esophagus_Mucosa	0.939104	0.904959
FBXO17	0.365553	Esophagus_Mucosa	0.939104	-0.904835
LTBR	0.365568	Esophagus_Mucosa	0.939104	-0.904807
C1GALT1	0.365598	Esophagus_Mucosa	0.939104	0.90475
MT1A	0.365718	Esophagus_Mucosa	0.939104	-0.904523
CHRAC1	0.365733	Esophagus_Mucosa	0.939104	-0.904494
COA1	0.365762	Esophagus_Mucosa	0.939104	0.90444
ZNF154	0.365777	Esophagus_Mucosa	0.939104	0.904412
ARHGEF37	0.365777	Esophagus_Mucosa	0.939104	0.904412
LINC00683	0.36591	Esophagus_Mucosa	0.939104	-0.904161
PEX1	0.365934	Esophagus_Mucosa	0.939104	0.904115
H1F0	0.365937	Esophagus_Mucosa	0.939104	-0.90411
SLC45A1	0.375422	Stomach	0.939112	-0.886364
ADGRL1	0.448218	Heart_Left_Ventricle	0.939115	-0.758389
RP11-325F22.2	0.38244	Cells_EBV-transformed_lymphocytes	0.939118	0.873409
ZBED8	0.437886	Artery_Aorta	0.939123	-0.775769
TMEM199	0.437942	Artery_Aorta	0.939123	0.775672
RASL11A	0.43799	Artery_Aorta	0.939123	-0.775591
NAA35	0.438061	Artery_Aorta	0.939123	-0.775471
UPB1	0.438126	Artery_Aorta	0.939123	-0.775362
ASH2L	0.366153	Esophagus_Mucosa	0.939126	0.903704
RP11-84A19.4	0.366164	Esophagus_Mucosa	0.939126	-0.903683
S100A6	0.366171	Esophagus_Mucosa	0.939126	0.903669
C1QTNF12	0.443131	Cells_Cultured_fibroblasts	0.939126	0.766917
PEX6	0.443212	Cells_Cultured_fibroblasts	0.939126	0.766781
OPN3	0.443212	Cells_Cultured_fibroblasts	0.939126	-0.76678
ACYP1	0.443424	Cells_Cultured_fibroblasts	0.939126	0.766423
CHN1	0.443424	Cells_Cultured_fibroblasts	0.939126	0.766423
PAM	0.443474	Cells_Cultured_fibroblasts	0.939126	0.766341
L3MBTL3	0.443506	Cells_Cultured_fibroblasts	0.939126	0.766286
B3GNT3	0.429212	Minor_Salivary_Gland	0.939127	0.790541
RGS16	0.369434	Skin_Not_Sun_Exposed_Suprapubic	0.939131	0.897533
LPO	0.409815	Brain_Hypothalamus	0.939133	-0.824219
SERPINF1	0.409815	Brain_Hypothalamus	0.939133	-0.824219
RP11-415J8.7	0.40988	Brain_Hypothalamus	0.939133	0.824104
RPA2	0.407606	Whole_Blood	0.939147	-0.828113
HIBADH	0.40762	Whole_Blood	0.939147	-0.828089
ELOC	0.407811	Whole_Blood	0.939147	0.827752
ERP29	0.407811	Whole_Blood	0.939147	0.827751
TMEM116	0.407811	Whole_Blood	0.939147	-0.827751
COX16	0.443595	Cells_Cultured_fibroblasts	0.939149	-0.766137
ASH2L	0.366153	Artery_Coronary	0.939155	0.903704
TMF1	0.366241	Artery_Coronary	0.939155	0.903536
CTD-2270P14.5	0.366294	Artery_Coronary	0.939155	0.903437
IL18R1	0.419351	Lung	0.939165	-0.807547
PDE1B	0.419448	Lung	0.939165	-0.807379
RP11-273G15.2	0.419486	Lung	0.939165	0.807314
ZNF285	0.419585	Lung	0.939165	-0.807142
ZNHIT1	0.419701	Lung	0.939165	0.80694
AIFM2	0.419771	Lung	0.939165	-0.806818
BTN2A2	0.419775	Lung	0.939165	0.806812
UHMK1	0.443749	Cells_Cultured_fibroblasts	0.939166	0.765877
SLC13A4	0.443757	Cells_Cultured_fibroblasts	0.939166	-0.765864
KIAA1024	0.311523	Vagina	0.939169	-1.01203
VSIR	0.311596	Vagina	0.939169	-1.01188
HDAC5	0.311605	Vagina	0.939169	1.01186
CACNG1	0.45205	smultixcan	0.939174	-0.0431318
GATS	0.452051	smultixcan	0.939174	-0.185303
HHAT	0.452214	smultixcan	0.939174	-0.466568
HMGXB4	0.452214	smultixcan	0.939174	-1.12921
SLCO2A1	0.452236	smultixcan	0.939174	-0.664514
C7orf65	0.452271	smultixcan	0.939174	-0.751634
RP11-9M16.2	0.452387	smultixcan	0.939174	0.621227
HCLS1	0.452436	smultixcan	0.939174	-0.735145
ANKLE2	0.452468	smultixcan	0.939174	-0.585401
FAM138B	0.45253	smultixcan	0.939174	-0.751203
UBN1	0.452557	smultixcan	0.939174	0.823635
CLIC4	0.452563	smultixcan	0.939174	-0.412411
TNK2	0.452634	smultixcan	0.939174	0.786003
RMDN2	0.452744	smultixcan	0.939174	-0.766112
KRT34	0.452876	smultixcan	0.939174	-0.207949
TGFB1I1	0.452923	smultixcan	0.939174	-1.31712
LINC01638	0.453002	smultixcan	0.939174	-0.355118
TTC23	0.453006	smultixcan	0.939174	-0.157688
LINC01842	0.453006	smultixcan	0.939174	-0.302892
FAM180A	0.453041	smultixcan	0.939174	-0.974628
SKP1	0.453077	smultixcan	0.939174	-0.757167
LINC00672	0.453168	smultixcan	0.939174	1.15553
SUPT16H	0.453255	smultixcan	0.939174	-1.08257
ANKRD33B	0.45329	smultixcan	0.939174	-0.00391045
KIAA0430	0.453302	smultixcan	0.939174	-0.425845
INSM1	0.453371	smultixcan	0.939174	-0.131052
YY1	0.453373	smultixcan	0.939174	-0.797781
RANBP17	0.453535	smultixcan	0.939174	1.13679
KCNK13	0.45356	smultixcan	0.939174	-0.695496
CTD-2325B11.1	0.453583	smultixcan	0.939174	0.749456
RP11-462B18.2	0.45365	smultixcan	0.939174	-0.0349755
CTA-392C11.2	0.453791	smultixcan	0.939174	0.74911
UNC5A	0.453853	smultixcan	0.939174	-0.277462
LEFTY1	0.453861	smultixcan	0.939174	0.0707892
SIM1	0.453912	smultixcan	0.939174	0.748908
BLACE	0.45393	smultixcan	0.939174	0.748879
PDE6A	0.454	smultixcan	0.939174	-0.527958
LINC01639	0.454019	smultixcan	0.939174	-0.856574
ENTPD6	0.454066	smultixcan	0.939174	-0.733014
SPATA5L1	0.454076	smultixcan	0.939174	-0.747325
RP11-493L12.5	0.454121	smultixcan	0.939174	0.741885
EIF2B5	0.454185	smultixcan	0.939174	0.0528097
RNF122	0.454274	smultixcan	0.939174	-0.0938987
GPD1L	0.454308	smultixcan	0.939174	0.414726
RP11-222K16.1	0.454397	smultixcan	0.939174	-1.03093
CENPA	0.454411	smultixcan	0.939174	0.94321
POU6F1	0.454449	smultixcan	0.939174	0.842222
BRF2	0.454472	smultixcan	0.939174	-1.03113
CHI3L1	0.454488	smultixcan	0.939174	-0.574888
PEF1	0.454554	smultixcan	0.939174	-0.846573
PCSK7	0.454583	smultixcan	0.939174	0.334487
PLA2G12B	0.45462	smultixcan	0.939174	0.747735
CTC-591M7.1	0.454755	smultixcan	0.939174	0.338988
PXDC1	0.454773	smultixcan	0.939174	0.73425
RP11-513N24.1	0.454794	smultixcan	0.939174	-0.480159
SIK3	0.454869	smultixcan	0.939174	0.0666995
PLCG1	0.454874	smultixcan	0.939174	-0.544763
KCNE1	0.45488	smultixcan	0.939174	0.0024029
MDFI	0.454896	smultixcan	0.939174	0.961374
GIGYF1	0.454966	smultixcan	0.939174	0.7265
SOX11	0.45497	smultixcan	0.939174	0.557738
HK2	0.454995	smultixcan	0.939174	-0.911761
CD207	0.455007	smultixcan	0.939174	-0.862763
RP13-895J2.6	0.455028	smultixcan	0.939174	-0.747059
OR8A1	0.455116	smultixcan	0.939174	-0.746914
LMBR1L	0.455122	smultixcan	0.939174	0.730272
DNAH10OS	0.455125	smultixcan	0.939174	-0.722567
ROBO3	0.455134	smultixcan	0.939174	0.229213
FPGT	0.455196	smultixcan	0.939174	0.986506
THAP2	0.455245	smultixcan	0.939174	0.833688
TTLL12	0.455247	smultixcan	0.939174	-0.600452
RORA	0.455305	smultixcan	0.939174	-0.568524
USPL1	0.455314	smultixcan	0.939174	0.0213976
LINC00207	0.45532	smultixcan	0.939174	-0.746575
IQUB	0.45537	smultixcan	0.939174	-0.566494
PIGC	0.455376	smultixcan	0.939174	-0.554383
CEL	0.455459	smultixcan	0.939174	0.524868
CYSTM1	0.455517	smultixcan	0.939174	-0.573171
ZCCHC2	0.455525	smultixcan	0.939174	0.315205
PIP5K1B	0.455655	smultixcan	0.939174	-0.25898
LINC01844	0.455705	smultixcan	0.939174	-0.44643
KCTD5	0.455748	smultixcan	0.939174	-0.352094
GABRD	0.455772	smultixcan	0.939174	0.547261
FAAP24	0.455915	smultixcan	0.939174	0.487583
LSM10	0.455922	smultixcan	0.939174	0.919972
ARL6IP5	0.456012	smultixcan	0.939174	-0.471136
NCRNA00250	0.456039	smultixcan	0.939174	0.745385
RP11-407A16.3	0.456089	smultixcan	0.939174	0.745302
AC093627.10	0.456218	smultixcan	0.939174	1.14349
KCND3	0.456317	smultixcan	0.939174	0.320042
RP11-100F15.1	0.456333	smultixcan	0.939174	0.744898
CCDC163	0.456376	smultixcan	0.939174	-0.744828
NFKBIZ	0.456419	smultixcan	0.939174	0.276795
TNFRSF17	0.456424	smultixcan	0.939174	0.451386
RP11-57G10.8	0.45643	smultixcan	0.939174	0.71186
PPIF	0.456537	smultixcan	0.939174	0.594426
RESP18	0.456549	smultixcan	0.939174	0.987726
RP13-884E18.2	0.456559	smultixcan	0.939174	0.744526
NFE4	0.45656	smultixcan	0.939174	0.840383
UBE3D	0.456601	smultixcan	0.939174	0.311154
RP11-408E5.5	0.456654	smultixcan	0.939174	-0.744367
SMCO4	0.456751	smultixcan	0.939174	0.135378
RP11-731K22.1	0.456838	smultixcan	0.939174	-0.744063
SERPIND1	0.456913	smultixcan	0.939174	-0.260764
FBXO44	0.456915	smultixcan	0.939174	-0.111905
ZNF281	0.456951	smultixcan	0.939174	-0.850507
TOE1	0.456968	smultixcan	0.939174	-0.893157
CTSC	0.456991	smultixcan	0.939174	-1.08731
GALNT16	0.456999	smultixcan	0.939174	-0.180604
LINC01021	0.457087	smultixcan	0.939174	-0.10338
ACADM	0.45714	smultixcan	0.939174	-0.920252
CDS1	0.457165	smultixcan	0.939174	0.654996
RP11-697B24.1	0.457326	smultixcan	0.939174	-0.743258
CCDC87	0.457334	smultixcan	0.939174	-1.27756
KEAP1	0.457364	smultixcan	0.939174	1.25772
NOVA1	0.457414	smultixcan	0.939174	0.334434
MADD	0.457417	smultixcan	0.939174	-0.124716
EXOC4	0.457441	smultixcan	0.939174	-0.295836
SSBP3	0.457449	smultixcan	0.939174	-0.270597
GSTM2	0.457476	smultixcan	0.939174	1.24591
LINC02185	0.457482	smultixcan	0.939174	-1.00829
ZNF701	0.457513	smultixcan	0.939174	0.0567337
MIGA2	0.457542	smultixcan	0.939174	0.826937
CRCP	0.45756	smultixcan	0.939174	0.93435
C20orf85	0.457583	smultixcan	0.939174	-0.742833
MS4A6A	0.457605	smultixcan	0.939174	-1.31805
SIL1	0.457648	smultixcan	0.939174	0.728233
RP11-405M12.4	0.45767	smultixcan	0.939174	1.0996
INTS3	0.457673	smultixcan	0.939174	-0.284302
RP11-354K1.2	0.457695	smultixcan	0.939174	0.742647
TRIM36	0.457711	smultixcan	0.939174	-0.515472
ANXA1	0.457771	smultixcan	0.939174	-0.0421724
MYOM1	0.457834	smultixcan	0.939174	0.0312964
TAF10	0.457873	smultixcan	0.939174	0.312884
C3orf56	0.457901	smultixcan	0.939174	0.742308
ASB5	0.457919	smultixcan	0.939174	-0.0161919
TBC1D22B	0.458014	smultixcan	0.939174	0.893683
ILDR2	0.458089	smultixcan	0.939174	0.44064
RP11-151A10.3	0.458176	smultixcan	0.939174	0.362877
RP11-85E16.1	0.458189	smultixcan	0.939174	-0.207139
E2F6	0.4582	smultixcan	0.939174	-0.0909736
FAM170B	0.458221	smultixcan	0.939174	-1.19816
CDK7	0.458235	smultixcan	0.939174	-0.307915
OR2L13	0.458276	smultixcan	0.939174	0.278534
PRRC1	0.458305	smultixcan	0.939174	0.0199443
RP4-601P9.2	0.458344	smultixcan	0.939174	-0.0407594
RP11-121E16.1	0.458377	smultixcan	0.939174	-0.733427
CSNK1G3	0.458481	smultixcan	0.939174	0.4251
AP000343.2	0.45857	smultixcan	0.939174	0.741203
RAPGEF2	0.458615	smultixcan	0.939174	0.264723
GHDC	0.45865	smultixcan	0.939174	-0.741071
RFX3	0.458685	smultixcan	0.939174	-0.25951
AC007950.1	0.458689	smultixcan	0.939174	-0.741007
CTD-2192J16.26	0.458779	smultixcan	0.939174	0.737534
PPM1E	0.458794	smultixcan	0.939174	0.948556
ATP10A	0.458905	smultixcan	0.939174	0.922179
PHF11	0.458933	smultixcan	0.939174	-0.21612
THEMIS	0.458942	smultixcan	0.939174	-0.619338
PRPF39	0.458997	smultixcan	0.939174	0.193951
MSH2	0.459121	smultixcan	0.939174	-0.738193
LRP3	0.459184	smultixcan	0.939174	0.194991
HP1BP3	0.459226	smultixcan	0.939174	0.76396
TRIT1	0.459255	smultixcan	0.939174	-0.886759
AKT1	0.459264	smultixcan	0.939174	-0.469145
FAM71B	0.4593	smultixcan	0.939174	0.74
GGT1	0.459315	smultixcan	0.939174	0.673614
EPSTI1	0.459359	smultixcan	0.939174	0.611099
SLC30A3	0.45941	smultixcan	0.939174	0.247996
OSGIN2	0.459421	smultixcan	0.939174	-0.478191
C9orf16	0.459425	smultixcan	0.939174	-0.764751
ZCWPW2	0.459437	smultixcan	0.939174	-1.03495
RP11-314C9.2	0.45945	smultixcan	0.939174	-1.05736
LINC01252	0.459452	smultixcan	0.939174	-0.631444
SLC39A14	0.340556	Brain_Hippocampus	0.939191	-0.953067
ADH4	0.298455	Nerve_Tibial	0.939194	1.03975
MS4A7	0.298458	Nerve_Tibial	0.939194	-1.03975
SLC10A5	0.298552	Nerve_Tibial	0.939194	1.03954
DPT	0.298615	Nerve_Tibial	0.939194	1.03941
CUL1	0.298669	Nerve_Tibial	0.939194	-1.03929
LINC01711	0.428301	Artery_Tibial	0.939198	-0.792102
RP11-536O18.1	0.428322	Artery_Tibial	0.939198	-0.792066
TSACC	0.428392	Artery_Tibial	0.939198	-0.791946
RP11-111H13.1	0.428415	Artery_Tibial	0.939198	-0.791907
NXT1	0.428472	Artery_Tibial	0.939198	-0.791809
FBXO43	0.428555	Artery_Tibial	0.939198	0.791667
NUDT1	0.428593	Artery_Tibial	0.939198	-0.791602
RP11-438L19.1	0.428753	Artery_Tibial	0.939198	-0.791328
OSBPL11	0.428791	Artery_Tibial	0.939198	-0.791262
NDUFB10	0.428818	Artery_Tibial	0.939198	0.791216
VIPR2	0.380843	Skin_Sun_Exposed_Lower_leg	0.939198	0.876344
TRIM45	0.298749	Nerve_Tibial	0.939209	-1.03912
TBCCD1	0.298814	Nerve_Tibial	0.939209	-1.03898
ATF5	0.419813	Small_Intestine_Terminal_Ileum	0.939211	0.806745
BMS1	0.419893	Small_Intestine_Terminal_Ileum	0.939211	0.806607
KPTN	0.336229	Colon_Transverse	0.939211	-0.961644
ZFHX2	0.336282	Colon_Transverse	0.939211	-0.961538
PLEKHA1	0.336282	Colon_Transverse	0.939211	0.961538
THTPA	0.336282	Colon_Transverse	0.939211	-0.961538
VPS41	0.382649	Cells_EBV-transformed_lymphocytes	0.939212	0.873026
COL16A1	0.382768	Cells_EBV-transformed_lymphocytes	0.939212	-0.872807
DYM	0.383126	Cells_EBV-transformed_lymphocytes	0.939212	-0.872152
UBE2E1	0.383269	Cells_EBV-transformed_lymphocytes	0.939212	0.871889
KDELC2	0.383303	Cells_EBV-transformed_lymphocytes	0.939212	0.871827
ABRACL	0.383323	Cells_EBV-transformed_lymphocytes	0.939212	-0.871789
GBP4	0.383664	Cells_EBV-transformed_lymphocytes	0.939212	-0.871166
ZDHHC21	0.383676	Cells_EBV-transformed_lymphocytes	0.939212	-0.871142
TPGS2	0.383815	Cells_EBV-transformed_lymphocytes	0.939212	-0.870888
MRPL32	0.383843	Cells_EBV-transformed_lymphocytes	0.939212	0.870837
PSMA2	0.383843	Cells_EBV-transformed_lymphocytes	0.939212	0.870837
ATAD3A	0.38389	Cells_EBV-transformed_lymphocytes	0.939212	-0.870751
LIMK1	0.383928	Cells_EBV-transformed_lymphocytes	0.939212	0.870681
RBPJ	0.383947	Cells_EBV-transformed_lymphocytes	0.939212	0.870647
LMBRD2	0.384025	Cells_EBV-transformed_lymphocytes	0.939212	0.870504
DNM2	0.384048	Cells_EBV-transformed_lymphocytes	0.939212	-0.870462
LDHC	0.384081	Cells_EBV-transformed_lymphocytes	0.939212	0.870401
AIRE	0.384135	Cells_EBV-transformed_lymphocytes	0.939212	0.870302
FAM110A	0.298886	Nerve_Tibial	0.939215	-1.03883
RCCD1	0.317494	Pancreas	0.939216	0.999621
USB1	0.459526	smultixcan	0.939228	-0.196008
RP11-360F5.3	0.459605	smultixcan	0.939228	0.986604
FCN1	0.459671	smultixcan	0.939228	-0.52085
HPGDS	0.45969	smultixcan	0.939228	-0.145188
CHMP6	0.459772	smultixcan	0.939228	-0.35651
RP11-346C4.3	0.459868	smultixcan	0.939228	-0.876476
KIAA0368	0.459876	smultixcan	0.939228	0.680352
DGAT1	0.459876	smultixcan	0.939228	-1.01825
RP11-678G14.3	0.459934	smultixcan	0.939228	-0.61549
ULBP1	0.459969	smultixcan	0.939228	-0.296972
AC002511.3	0.459972	smultixcan	0.939228	-0.173658
GALNT1	0.459998	smultixcan	0.939228	0.254176
USP6	0.438166	Esophagus_Muscularis	0.939228	-0.775294
CCDC186	0.366666	Artery_Coronary	0.939229	-0.902736
CNPY4	0.367219	Artery_Coronary	0.939229	-0.901695
TBC1D10A	0.367248	Artery_Coronary	0.939229	0.901639
INSIG2	0.367282	Artery_Coronary	0.939229	0.901577
BSPRY	0.367422	Artery_Coronary	0.939229	0.901312
EXO5	0.367433	Artery_Coronary	0.939229	-0.901293
DCT	0.367447	Artery_Coronary	0.939229	-0.901266
CTD-2507G9.1	0.367499	Artery_Coronary	0.939229	0.901168
CDCA7L	0.367544	Artery_Coronary	0.939229	-0.901084
SERPINA3	0.367743	Artery_Coronary	0.939229	0.900709
MTG2	0.367923	Artery_Coronary	0.939229	-0.900372
HLA-F	0.36795	Artery_Coronary	0.939229	-0.900319
FAM159A	0.367988	Artery_Coronary	0.939229	0.900249
LINC01730	0.36812	Artery_Coronary	0.939229	0.9
PPM1J	0.36812	Artery_Coronary	0.939229	-0.9
MAT2B	0.36812	Artery_Coronary	0.939229	-0.9
ZNF546	0.368195	Artery_Coronary	0.939229	-0.89986
MTERF4	0.368197	Artery_Coronary	0.939229	-0.899856
PRM2	0.368221	Artery_Coronary	0.939229	0.899812
FRMD5	0.368273	Artery_Coronary	0.939229	-0.899713
CCNI	0.368388	Artery_Coronary	0.939229	0.899497
ABHD11	0.368503	Artery_Coronary	0.939229	0.899281
LINC01474	0.368587	Artery_Coronary	0.939229	-0.899123
CCDC115	0.368687	Artery_Coronary	0.939229	-0.898936
GGN	0.368816	Artery_Coronary	0.939229	-0.898693
OR51E1	0.369043	Artery_Coronary	0.939229	0.898267
TBX18	0.369109	Artery_Coronary	0.939229	0.898143
OXA1L	0.369178	Artery_Coronary	0.939229	-0.898013
OCLM	0.369266	Artery_Coronary	0.939229	0.897849
SMARCAD1	0.369287	Artery_Coronary	0.939229	0.89781
ZFP41	0.369287	Artery_Coronary	0.939229	-0.89781
OLFM4	0.369304	Artery_Coronary	0.939229	-0.897777
PSMG1	0.369314	Artery_Coronary	0.939229	0.89776
ZNF830	0.369476	Artery_Coronary	0.939229	0.897456
TNFRSF11B	0.369532	Artery_Coronary	0.939229	0.897351
NQO2	0.369545	Artery_Coronary	0.939229	0.897326
CMC2	0.369547	Artery_Coronary	0.939229	0.897321
YY1	0.369662	Artery_Coronary	0.939229	-0.897106
FAM109A	0.369721	Artery_Coronary	0.939229	-0.896996
BCAM	0.369827	Artery_Coronary	0.939229	0.896797
COMT	0.369863	Artery_Coronary	0.939229	-0.89673
FAM219B	0.369896	Artery_Coronary	0.939229	-0.896668
PPIP5K2	0.369958	Artery_Coronary	0.939229	-0.896552
GIN1	0.369958	Artery_Coronary	0.939229	0.896552
LY6G5B	0.370039	Artery_Coronary	0.939229	-0.8964
FANCL	0.370131	Artery_Coronary	0.939229	-0.896228
TRIM68	0.370132	Artery_Coronary	0.939229	0.896226
UPF1	0.429549	Minor_Salivary_Gland	0.939231	-0.789964
NOSTRIN	0.429612	Minor_Salivary_Gland	0.939231	0.789855
KIAA1257	0.429674	Minor_Salivary_Gland	0.939231	0.789749
TGFBR1	0.429986	Minor_Salivary_Gland	0.939231	0.789216
EEF1D	0.430059	Minor_Salivary_Gland	0.939231	-0.789091
AP006621.6	0.430117	Minor_Salivary_Gland	0.939231	-0.788991
TAS2R5	0.430203	Minor_Salivary_Gland	0.939231	0.788845
TM2D2	0.430268	Minor_Salivary_Gland	0.939231	0.788732
SNRPE	0.43028	Minor_Salivary_Gland	0.939231	0.788713
TMEM126A	0.430311	Minor_Salivary_Gland	0.939231	0.78866
PRKCQ	0.430311	Minor_Salivary_Gland	0.939231	-0.78866
AIMP2	0.430335	Minor_Salivary_Gland	0.939231	-0.788618
SNX22	0.430427	Minor_Salivary_Gland	0.939231	0.788462
VPS26B	0.430508	Minor_Salivary_Gland	0.939231	-0.788322
SZRD1	0.430513	Minor_Salivary_Gland	0.939231	-0.788314
GAL	0.430573	Minor_Salivary_Gland	0.939231	0.788211
PRR29	0.366288	Esophagus_Mucosa	0.939233	0.903448
NYAP2	0.334406	Muscle_Skeletal	0.939234	0.965278
TMEM30A	0.299045	Nerve_Tibial	0.939236	1.03848
RP11-440G5.2	0.299204	Nerve_Tibial	0.939236	-1.03814
TROVE2	0.299282	Nerve_Tibial	0.939236	1.03797
U2AF1L4	0.299515	Nerve_Tibial	0.939236	-1.03747
TTLL12	0.299542	Nerve_Tibial	0.939236	-1.03742
UGP2	0.299611	Nerve_Tibial	0.939236	-1.03727
TXNL4A	0.299683	Nerve_Tibial	0.939236	1.03711
ANKK1	0.299859	Nerve_Tibial	0.939236	-1.03674
ANXA1	0.299913	Nerve_Tibial	0.939236	-1.03662
EPM2A	0.299929	Nerve_Tibial	0.939236	1.03659
SETD5	0.299929	Nerve_Tibial	0.939236	-1.03659
JUP	0.299988	Nerve_Tibial	0.939236	1.03646
KIAA0753	0.300017	Nerve_Tibial	0.939236	-1.0364
CD82	0.300037	Nerve_Tibial	0.939236	1.03635
RAB27A	0.30024	Nerve_Tibial	0.939236	-1.03592
PLEC	0.300335	Nerve_Tibial	0.939236	-1.03571
MXD1	0.300417	Nerve_Tibial	0.939236	1.03554
CENPA	0.30042	Nerve_Tibial	0.939236	1.03553
BEND5	0.300628	Nerve_Tibial	0.939236	-1.03509
STK11IP	0.30077	Nerve_Tibial	0.939236	-1.03478
UTP6	0.300772	Nerve_Tibial	0.939236	1.03478
MKRN3	0.300799	Nerve_Tibial	0.939236	1.03472
GSDMB	0.300819	Nerve_Tibial	0.939236	-1.03468
BORCS6	0.300873	Nerve_Tibial	0.939236	1.03456
AP4E1	0.300964	Nerve_Tibial	0.939236	1.03437
PLA2G7	0.300976	Nerve_Tibial	0.939236	1.03434
CACNA1S	0.301034	Nerve_Tibial	0.939236	-1.03422
GCNT4	0.301072	Nerve_Tibial	0.939236	1.03414
NDUFS6	0.301116	Nerve_Tibial	0.939236	-1.03404
LINC00304	0.301237	Nerve_Tibial	0.939236	1.03378
INTS4	0.301282	Nerve_Tibial	0.939236	1.03369
RNASEH2C	0.301427	Nerve_Tibial	0.939236	1.03338
CSTF2T	0.301428	Nerve_Tibial	0.939236	-1.03338
RP11-356J5.12	0.301498	Nerve_Tibial	0.939236	-1.03323
RP11-584P21.2	0.301561	Nerve_Tibial	0.939236	1.03309
SF3A3	0.301565	Nerve_Tibial	0.939236	-1.03308
P2RX7	0.301653	Nerve_Tibial	0.939236	-1.03289
TNFRSF10A	0.301758	Nerve_Tibial	0.939236	-1.03267
RP11-322E11.5	0.301951	Nerve_Tibial	0.939236	-1.03226
UBE2D4	0.301995	Nerve_Tibial	0.939236	-1.03216
LINC00513	0.302109	Nerve_Tibial	0.939236	1.03192
PLCL1	0.302144	Nerve_Tibial	0.939236	-1.03185
FAM47E	0.302331	Nerve_Tibial	0.939236	-1.03145
PATJ	0.302373	Nerve_Tibial	0.939236	1.03136
RP11-430G17.3	0.302373	Nerve_Tibial	0.939236	-1.03136
PHF12	0.3025	Nerve_Tibial	0.939236	1.03109
HOOK3	0.302547	Nerve_Tibial	0.939236	-1.03099
UBAC2-AS1	0.302619	Nerve_Tibial	0.939236	-1.03083
RCOR1	0.302697	Nerve_Tibial	0.939236	1.03067
JAK2	0.30277	Nerve_Tibial	0.939236	1.03051
TANGO2	0.302789	Nerve_Tibial	0.939236	1.03047
NME3	0.30282	Nerve_Tibial	0.939236	-1.03041
HRH1	0.302867	Nerve_Tibial	0.939236	-1.0303
VRK1	0.302928	Nerve_Tibial	0.939236	-1.03017
GRIK5	0.302939	Nerve_Tibial	0.939236	-1.03015
FMO3	0.303072	Nerve_Tibial	0.939236	1.02987
CEP295NL	0.303264	Nerve_Tibial	0.939236	1.02946
2024-09-02	0.303286	Nerve_Tibial	0.939236	-1.02941
TSR3	0.303292	Nerve_Tibial	0.939236	-1.0294
LRRN1	0.303338	Nerve_Tibial	0.939236	1.0293
IFITM10	0.303354	Nerve_Tibial	0.939236	-1.02927
2024-03-01	0.303354	Nerve_Tibial	0.939236	1.02927
MRPL42	0.303376	Nerve_Tibial	0.939236	1.02922
PDPN	0.303387	Nerve_Tibial	0.939236	-1.0292
SLC39A14	0.340556	Breast_Mammary_Tissue	0.939257	-0.953067
ATP1B3	0.34058	Breast_Mammary_Tissue	0.939257	0.95302
MPP6	0.340676	Breast_Mammary_Tissue	0.939257	0.95283
PRSS23	0.340703	Breast_Mammary_Tissue	0.939257	0.952776
RP11-930P14.2	0.438269	Artery_Aorta	0.939267	-0.77512
TMEM167A	0.369564	Skin_Not_Sun_Exposed_Suprapubic	0.939276	0.89729
BACE1	0.407705	Brain_Anterior_cingulate_cortex_BA24	0.939286	-0.827939
TMEM116	0.407811	Brain_Anterior_cingulate_cortex_BA24	0.939286	-0.827751
ERP29	0.407811	Brain_Anterior_cingulate_cortex_BA24	0.939286	0.827751
LINC01948	0.43176	Spleen	0.939294	-0.786184
GPX2	0.431772	Spleen	0.939294	-0.786164
RCC1L	0.43184	Spleen	0.939294	0.786047
BECN1	0.431852	Spleen	0.939294	-0.786026
OMD	0.445437	Brain_Cortex	0.939295	0.763043
PGBD1	0.445804	Brain_Cortex	0.939295	0.762428
RP13-977J11.8	0.445829	Brain_Cortex	0.939295	0.762388
PCSK2	0.445976	Brain_Cortex	0.939295	-0.762141
NT5E	0.445994	Brain_Cortex	0.939295	0.76211
SIRT3	0.446117	Brain_Cortex	0.939295	-0.761905
DYDC2	0.446117	Brain_Cortex	0.939295	0.761905
POLE2	0.44614	Brain_Cortex	0.939295	0.761866
EIF4B	0.446197	Brain_Cortex	0.939295	0.76177
CRBN	0.446264	Brain_Cortex	0.939295	-0.761658
GBE1	0.446454	Brain_Cortex	0.939295	0.76134
RPL12	0.446505	Brain_Cortex	0.939295	-0.761255
CLDN11	0.446541	Brain_Cortex	0.939295	0.761194
ABCC9	0.446573	Brain_Cortex	0.939295	-0.761141
LDHD	0.446715	Brain_Cortex	0.939295	-0.760902
GALR1	0.446735	Brain_Cortex	0.939295	-0.76087
TIFA	0.446814	Brain_Cortex	0.939295	0.760737
GPR148	0.446882	Brain_Cortex	0.939295	0.760623
LPIN2	0.446918	Brain_Cortex	0.939295	-0.760563
MRPL40	0.446966	Brain_Cortex	0.939295	-0.760483
DAPK3	0.446969	Brain_Cortex	0.939295	0.760478
SWT1	0.447255	Brain_Cortex	0.939295	-0.76
ARRDC4	0.447255	Brain_Cortex	0.939295	-0.76
IL18RAP	0.44726	Brain_Cortex	0.939295	0.759991
FGF10	0.447289	Brain_Cortex	0.939295	0.759942
TMEM107	0.447332	Brain_Cortex	0.939295	-0.759871
UBAP1	0.339991	Brain_Amygdala	0.939299	-0.954183
RP11-757G1.6	0.441123	Brain_Spinal_cord_cervical_c-1	0.939303	-0.770298
CHAC1	0.441124	Brain_Spinal_cord_cervical_c-1	0.939303	0.770297
ARSK	0.443899	Cells_Cultured_fibroblasts	0.939304	0.765625
DNAJC2	0.407905	Brain_Anterior_cingulate_cortex_BA24	0.939308	-0.827586
TMEM147	0.444197	Cells_Cultured_fibroblasts	0.939316	-0.765125
UBE2W	0.444236	Cells_Cultured_fibroblasts	0.939316	0.76506
CRABP2	0.44425	Cells_Cultured_fibroblasts	0.939316	0.765036
VEZT	0.444288	Cells_Cultured_fibroblasts	0.939316	0.764972
MMP11	0.444434	Cells_Cultured_fibroblasts	0.939316	0.764727
PSCA	0.444447	Cells_Cultured_fibroblasts	0.939316	0.764706
NASP	0.444447	Cells_Cultured_fibroblasts	0.939316	0.764706
ORC5	0.381574	Uterus	0.939317	-0.875
PPP4R3A	0.381574	Uterus	0.939317	-0.875
SEZ6L2	0.381574	Uterus	0.939317	-0.875
CLUAP1	0.381885	Uterus	0.939317	-0.874429
CYP2A6	0.381946	Uterus	0.939317	0.874317
MS4A7	0.38205	Uterus	0.939317	-0.874126
C16orf54	0.382063	Uterus	0.939317	-0.874101
RP5-1125A11.6	0.382078	Uterus	0.939317	0.874074
SMC1B	0.382178	Uterus	0.939317	0.87389
SLC12A7	0.382271	Uterus	0.939317	-0.87372
BRMS1L	0.38229	Uterus	0.939317	0.873684
RP1-223B1.1	0.382299	Uterus	0.939317	0.873668
CPN2	0.375608	Stomach	0.939319	-0.886018
TATDN2	0.375664	Stomach	0.939319	0.885914
BLVRA	0.454864	Prostate	0.939321	0.747331
GPS1	0.455069	Prostate	0.939321	-0.746991
C8orf58	0.455265	Prostate	0.939321	0.746667
LCN8	0.45529	Prostate	0.939321	0.746626
TDRD6	0.455302	Prostate	0.939321	-0.746606
CSTA	0.455334	Prostate	0.939321	0.746552
GINS1	0.455378	Prostate	0.939321	-0.746479
C7orf57	0.455378	Prostate	0.939321	0.746479
C2orf54	0.455475	Prostate	0.939321	-0.746319
RGL4	0.45555	Prostate	0.939321	0.746195
SEL1L3	0.455652	Prostate	0.939321	-0.746026
TMCO6	0.455756	Prostate	0.939321	0.745854
ARHGEF10	0.455904	Prostate	0.939321	0.745608
FAM222A	0.455996	Prostate	0.939321	0.745456
IFT57	0.456055	Prostate	0.939321	-0.745358
B3GLCT	0.456212	Prostate	0.939321	0.745098
RP11-290F5.2	0.456235	Prostate	0.939321	-0.745061
SRSF3	0.456287	Prostate	0.939321	0.744974
PGM1	0.456339	Prostate	0.939321	-0.744888
AMZ2	0.456388	Prostate	0.939321	0.744807
OVOL3	0.456559	Prostate	0.939321	0.744526
TMEM53	0.456559	Prostate	0.939321	-0.744526
TACC1	0.456567	Prostate	0.939321	0.744512
PUSL1	0.456668	Prostate	0.939321	-0.744344
CHAF1B	0.4567	Prostate	0.939321	0.744292
CCDC59	0.456866	Prostate	0.939321	0.744017
ZNF525	0.456908	Prostate	0.939321	-0.743948
STAG3	0.456935	Prostate	0.939321	-0.743902
TCF15	0.457047	Prostate	0.939321	0.743719
RP11-134O21.1	0.457081	Prostate	0.939321	0.743662
TUBG1	0.457123	Prostate	0.939321	-0.743593
MICAL3	0.457125	Prostate	0.939321	0.74359
SLC7A1	0.457227	Prostate	0.939321	-0.743421
EPS15L1	0.45725	Prostate	0.939321	0.743383
VAMP2	0.4484	Heart_Left_Ventricle	0.939321	-0.758085
SPATA21	0.370253	Artery_Coronary	0.93933	-0.896
C2orf82	0.438382	Artery_Aorta	0.939345	0.774929
ACTR1B	0.3843	Cells_EBV-transformed_lymphocytes	0.939349	-0.87
AC011747.3	0.384375	Cells_EBV-transformed_lymphocytes	0.939349	-0.869863
IQGAP1	0.447638	Brain_Cortex	0.939349	-0.759358
NSUN3	0.447755	Brain_Cortex	0.939349	0.759162
C2CD4A	0.447778	Brain_Cortex	0.939349	-0.759124
TRAM1	0.447807	Brain_Cortex	0.939349	-0.759076
HCLS1	0.447868	Brain_Cortex	0.939349	-0.758974
GPR20	0.447895	Brain_Cortex	0.939349	0.758929
B3GAT2	0.447979	Brain_Cortex	0.939349	0.758788
KLHL32	0.447983	Brain_Cortex	0.939349	-0.758782
JAGN1	0.448079	Brain_Cortex	0.93935	-0.758621
NMRK1	0.448218	Brain_Cortex	0.93935	-0.758389
ATP2C1	0.448218	Brain_Cortex	0.93935	0.758389
DEAF1	0.432035	Liver	0.939354	0.785714
PNLDC1	0.420124	Small_Intestine_Terminal_Ileum	0.939355	-0.806206
PLCG2	0.420408	Small_Intestine_Terminal_Ileum	0.939355	0.805714
ANKRD42	0.420499	Small_Intestine_Terminal_Ileum	0.939355	0.805556
EPB41L4A-AS2	0.420521	Small_Intestine_Terminal_Ileum	0.939355	0.805518
SLC48A1	0.420607	Small_Intestine_Terminal_Ileum	0.939355	0.805369
RP11-1055B8.3	0.420685	Small_Intestine_Terminal_Ileum	0.939355	-0.805233
GPR26	0.420707	Small_Intestine_Terminal_Ileum	0.939355	0.805195
ITGA4	0.420746	Small_Intestine_Terminal_Ileum	0.939355	-0.805128
MDH2	0.420885	Small_Intestine_Terminal_Ileum	0.939355	-0.804887
CTD-2035E11.4	0.420942	Small_Intestine_Terminal_Ileum	0.939355	0.804788
RP13-977J11.8	0.421196	Small_Intestine_Terminal_Ileum	0.939355	0.804348
SCO1	0.421196	Small_Intestine_Terminal_Ileum	0.939355	0.804348
TMEM131	0.421196	Small_Intestine_Terminal_Ileum	0.939355	0.804348
MASTL	0.421284	Small_Intestine_Terminal_Ileum	0.939355	-0.804196
HACD4	0.421374	Small_Intestine_Terminal_Ileum	0.939355	0.80404
MORN3	0.421401	Small_Intestine_Terminal_Ileum	0.939355	0.803993
PLRG1	0.421535	Small_Intestine_Terminal_Ileum	0.939355	0.803762
ZFP91	0.421581	Small_Intestine_Terminal_Ileum	0.939355	-0.803681
MIGA2	0.421607	Small_Intestine_Terminal_Ileum	0.939355	0.803636
WDR70	0.421704	Small_Intestine_Terminal_Ileum	0.939355	0.803468
TGFB3	0.421733	Small_Intestine_Terminal_Ileum	0.939355	0.803419
MYL6B	0.421774	Small_Intestine_Terminal_Ileum	0.939355	-0.803347
WTIP	0.421814	Small_Intestine_Terminal_Ileum	0.939355	-0.803279
MORC2	0.410061	Brain_Hypothalamus	0.939357	0.823786
P4HB	0.428967	Artery_Tibial	0.93936	-0.79096
NR1H2	0.370443	Artery_Coronary	0.939361	0.895643
OLFML3	0.37056	Artery_Coronary	0.939361	0.895425
NMB	0.370754	Artery_Coronary	0.939361	0.895062
FREM1	0.370807	Artery_Coronary	0.939361	-0.894962
ADAM11	0.370928	Artery_Coronary	0.939361	0.894737
MSI1	0.371084	Artery_Coronary	0.939361	0.894444
SNX11	0.371103	Artery_Coronary	0.939361	0.89441
PBX1	0.371103	Artery_Coronary	0.939361	0.89441
ATP23	0.371126	Artery_Coronary	0.939361	0.894366
TERF2IP	0.371145	Artery_Coronary	0.939361	0.89433
LINC01124	0.371157	Artery_Coronary	0.939361	0.894309
ATP13A3	0.311758	Vagina	0.939365	1.01154
RIC8B	0.380983	Skin_Sun_Exposed_Lower_leg	0.939366	-0.876087
SPATA5	0.416062	Brain_Frontal_Cortex_BA9	0.939377	0.813271
IL15RA	0.272557	Brain_Cerebellar_Hemisphere	0.939378	1.09719
WDYHV1	0.272575	Brain_Cerebellar_Hemisphere	0.939378	-1.09715
LPL	0.303774	Nerve_Tibial	0.93938	1.02837
PTAR1	0.303776	Nerve_Tibial	0.93938	-1.02837
ALG9	0.303776	Nerve_Tibial	0.93938	-1.02837
FDXACB1	0.303776	Nerve_Tibial	0.93938	-1.02837
LINC01506	0.303846	Nerve_Tibial	0.93938	1.02822
TMEM55A	0.303963	Nerve_Tibial	0.93938	1.02797
AADACL4	0.303987	Nerve_Tibial	0.93938	1.02792
CCDC188	0.304101	Nerve_Tibial	0.93938	-1.02768
KIF12	0.304107	Nerve_Tibial	0.93938	-1.02767
KLC1	0.304145	Nerve_Tibial	0.93938	1.02759
BRCA2	0.304206	Nerve_Tibial	0.93938	-1.02745
LYRM7	0.430861	Minor_Salivary_Gland	0.939382	0.787719
HINT1	0.430861	Minor_Salivary_Gland	0.939382	0.787719
SLBP	0.430889	Minor_Salivary_Gland	0.939382	0.787671
MMP27	0.40801	Whole_Blood	0.939403	-0.827401
FAM160A2	0.432124	Spleen	0.939409	0.785561
FAM234B	0.432145	Spleen	0.939409	-0.785526
PHIP	0.432147	Spleen	0.939409	0.785523
STAG3	0.432292	Spleen	0.939409	-0.785276
CEBPZ	0.432301	Spleen	0.939409	-0.785261
CASP2	0.382555	Uterus	0.939412	-0.873199
DNAJC27	0.382748	Uterus	0.939412	0.872845
COL16A1	0.382768	Uterus	0.939412	0.872807
ARHGAP27	0.382801	Uterus	0.939412	0.872746
CCDC89	0.382909	Uterus	0.939412	-0.872549
SECISBP2L	0.382945	Uterus	0.939412	0.872483
CYBA	0.382945	Uterus	0.939412	0.872483
CCRL2	0.272668	Brain_Cerebellar_Hemisphere	0.939417	1.09694
PML	0.311925	Vagina	0.939419	-1.01119
RP5-866L20.1	0.31219	Vagina	0.939419	1.01064
AGMAT	0.312203	Vagina	0.939419	1.01061
ZNF770	0.312266	Vagina	0.939419	1.01048
ZDHHC7	0.312358	Vagina	0.939419	-1.01029
FAM167B	0.312463	Vagina	0.939419	-1.01007
SLC37A2	0.312479	Vagina	0.939419	-1.01003
PDCL3	0.312768	Vagina	0.939419	-1.00943
EMP3	0.313039	Vagina	0.939419	-1.00887
CAD	0.313121	Vagina	0.939419	-1.0087
TSEN2	0.313198	Vagina	0.939419	-1.00853
MAPK10	0.313352	Vagina	0.939419	-1.00821
NTM	0.313371	Vagina	0.939419	1.00817
GCN1	0.313483	Vagina	0.939419	1.00794
MDFI	0.313633	Vagina	0.939419	1.00763
ESYT3	0.313726	Vagina	0.939419	-1.00743
FAM208A	0.313765	Vagina	0.939419	-1.00735
STARD10	0.313791	Vagina	0.939419	1.0073
ASCL5	0.313841	Vagina	0.939419	-1.00719
BHMT	0.313866	Vagina	0.939419	-1.00714
GNS	0.313914	Vagina	0.939419	1.00704
ARID5A	0.313938	Vagina	0.939419	1.00699
RBP5	0.314084	Vagina	0.939419	1.00669
ATP6V0E1	0.314248	Vagina	0.939419	-1.00635
SLC25A10	0.314369	Vagina	0.939419	-1.0061
FMOD	0.314613	Vagina	0.939419	1.00559
NOV	0.314614	Vagina	0.939419	-1.00559
PIGBOS1	0.314614	Vagina	0.939419	1.00559
ELAVL3	0.314743	Vagina	0.939419	1.00532
PANX1	0.314783	Vagina	0.939419	1.00524
DTX1	0.314838	Vagina	0.939419	1.00512
CCDC13	0.314873	Vagina	0.939419	-1.00505
ARL14EP	0.314917	Vagina	0.939419	-1.00496
DDX56	0.31499	Vagina	0.939419	1.00481
GPATCH1	0.315001	Vagina	0.939419	1.00478
ENOX1	0.315075	Vagina	0.939419	-1.00463
ZNFX1	0.315112	Vagina	0.939419	1.00455
INF2	0.315232	Vagina	0.939419	1.0043
UCN2	0.315244	Vagina	0.939419	1.00428
LRCH4	0.444574	Cells_Cultured_fibroblasts	0.939421	-0.764493
CBLB	0.460188	smultixcan	0.939423	0.0328987
TSC1	0.460236	smultixcan	0.939423	1.02498
AC017074.1	0.460236	smultixcan	0.939423	0.738458
RP11-554D14.8	0.460288	smultixcan	0.939423	0.246288
GLIS2	0.460326	smultixcan	0.939423	0.0767613
ARID1A	0.460368	smultixcan	0.939423	-0.878134
KIAA2013	0.460444	smultixcan	0.939423	-0.210017
SHISA5	0.460516	smultixcan	0.939423	-1.08785
BCLAF1	0.460544	smultixcan	0.939423	-0.735696
IGSF6	0.460566	smultixcan	0.939423	0.772267
EHD2	0.460621	smultixcan	0.939423	0.343171
ATMIN	0.460644	smultixcan	0.939423	0.127146
PDIA4	0.460687	smultixcan	0.939423	-0.289354
WNT5B	0.4607	smultixcan	0.939423	0.340795
NXNL1	0.381078	Skin_Sun_Exposed_Lower_leg	0.939424	0.875912
CCL8	0.44473	Cells_Cultured_fibroblasts	0.939425	-0.764231
HGD	0.44473	Cells_Cultured_fibroblasts	0.939425	-0.76423
IGFBP7	0.410346	Brain_Hypothalamus	0.939428	-0.823285
RP11-277B15.3	0.410618	Brain_Hypothalamus	0.939428	0.822807
METTL2B	0.410681	Brain_Hypothalamus	0.939428	-0.822695
ZNF184	0.410681	Brain_Hypothalamus	0.939428	-0.822695
PPP1R12B	0.410747	Brain_Hypothalamus	0.939428	-0.822581
RAB3A	0.410801	Brain_Hypothalamus	0.939428	0.822485
CTTNBP2NL	0.410818	Brain_Hypothalamus	0.939428	0.822454
ADAM12	0.410832	Brain_Hypothalamus	0.939428	-0.82243
SPTY2D1-AS1	0.410867	Brain_Hypothalamus	0.939428	-0.822368
PEX12	0.41095	Brain_Hypothalamus	0.939428	0.822222
AC006946.16	0.411005	Brain_Hypothalamus	0.939428	0.822126
CLPB	0.339461	Brain_Substantia_nigra	0.93943	0.955231
DDX56	0.448653	Heart_Left_Ventricle	0.939434	0.757662
PRSS53	0.448705	Heart_Left_Ventricle	0.939434	0.757576
VKORC1	0.448705	Heart_Left_Ventricle	0.939434	0.757576
LCN8	0.44139	Brain_Spinal_cord_cervical_c-1	0.939436	0.769848
PODNL1	0.441517	Brain_Spinal_cord_cervical_c-1	0.939436	0.769634
RAB27A	0.441783	Brain_Spinal_cord_cervical_c-1	0.939436	-0.769186
YAF2	0.442002	Brain_Spinal_cord_cervical_c-1	0.939436	-0.768817
PPHLN1	0.442002	Brain_Spinal_cord_cervical_c-1	0.939436	-0.768817
PEBP4	0.44202	Brain_Spinal_cord_cervical_c-1	0.939436	-0.768786
RSAD1	0.44202	Brain_Spinal_cord_cervical_c-1	0.939436	-0.768786
FBXW11	0.442031	Brain_Spinal_cord_cervical_c-1	0.939436	0.768769
ARHGAP21	0.442055	Brain_Spinal_cord_cervical_c-1	0.939436	-0.768727
CTD-2270P14.5	0.442062	Brain_Spinal_cord_cervical_c-1	0.939436	0.768716
GLIPR1	0.408045	Brain_Anterior_cingulate_cortex_BA24	0.939438	-0.827338
WDR27	0.381178	Skin_Sun_Exposed_Lower_leg	0.939439	-0.875728
ADSS	0.381253	Skin_Sun_Exposed_Lower_leg	0.939439	0.87559
NEIL2	0.381355	Skin_Sun_Exposed_Lower_leg	0.939439	0.875402
PCTP	0.38137	Skin_Sun_Exposed_Lower_leg	0.939439	-0.875375
WDR86	0.425197	Colon_Sigmoid	0.939443	-0.797438
NFIB	0.42529	Colon_Sigmoid	0.939443	-0.797277
SCNN1B	0.425369	Colon_Sigmoid	0.939443	0.79714
SNX22	0.425383	Colon_Sigmoid	0.939443	0.797118
POLD3	0.425677	Colon_Sigmoid	0.939443	-0.79661
ADAMTS1	0.425714	Colon_Sigmoid	0.939443	-0.796547
FNDC10	0.425735	Colon_Sigmoid	0.939443	0.796512
DDAH1	0.42586	Colon_Sigmoid	0.939443	-0.796296
FGFR4	0.426001	Colon_Sigmoid	0.939443	0.796053
ARPC5L	0.426001	Colon_Sigmoid	0.939443	0.796053
RPL9	0.42618	Colon_Sigmoid	0.939443	-0.795745
PIK3CD	0.426253	Colon_Sigmoid	0.939443	-0.79562
PSMC3IP	0.426253	Colon_Sigmoid	0.939443	-0.79562
GBP7	0.426253	Colon_Sigmoid	0.939443	-0.79562
CCR10	0.426253	Colon_Sigmoid	0.939443	0.79562
ADH5	0.426255	Colon_Sigmoid	0.939443	-0.795617
ST6GALNAC1	0.42632	Colon_Sigmoid	0.939443	-0.795505
SETD9	0.426332	Colon_Sigmoid	0.939443	-0.795485
MMP17	0.446815	Heart_Atrial_Appendage	0.939448	-0.760736
NKAPL	0.447068	Heart_Atrial_Appendage	0.939448	-0.760312
RP11-398E10.1	0.447157	Heart_Atrial_Appendage	0.939448	-0.760163
CD300C	0.447187	Heart_Atrial_Appendage	0.939448	0.760112
GPR88	0.447235	Heart_Atrial_Appendage	0.939448	0.760032
SWT1	0.447255	Heart_Atrial_Appendage	0.939448	-0.76
TRMT1L	0.447255	Heart_Atrial_Appendage	0.939448	0.76
EPHA2	0.426426	Colon_Sigmoid	0.939448	0.795322
RP11-619A14.3	0.426534	Colon_Sigmoid	0.939448	-0.795136
ANGPT1	0.426566	Colon_Sigmoid	0.939448	0.795082
AIM1	0.340849	Breast_Mammary_Tissue	0.939449	-0.952489
KCNA1	0.315343	Vagina	0.93945	-1.00407
CSTF2T	0.315548	Vagina	0.939467	1.00365
CD180	0.315594	Vagina	0.939467	-1.00355
GCC1	0.315615	Vagina	0.939467	1.00351
GALNT6	0.422021	Small_Intestine_Terminal_Ileum	0.939469	-0.80292
REEP5	0.42203	Small_Intestine_Terminal_Ileum	0.939469	0.802905
HAT1	0.422154	Small_Intestine_Terminal_Ileum	0.939469	0.802691
MICAL1	0.422188	Small_Intestine_Terminal_Ileum	0.939469	-0.802632
USP40	0.41523	Brain_Caudate_basal_ganglia	0.939479	0.814724
SLC10A5	0.415432	Brain_Caudate_basal_ganglia	0.939479	0.814371
NUDT2	0.415458	Brain_Caudate_basal_ganglia	0.939479	0.814326
CHRNA5	0.415481	Brain_Caudate_basal_ganglia	0.939479	-0.814286
DERA	0.416073	Brain_Caudate_basal_ganglia	0.939479	-0.813253
ZFHX4	0.416141	Brain_Caudate_basal_ganglia	0.939479	-0.813135
NUTM2B	0.416266	Brain_Caudate_basal_ganglia	0.939479	0.812916
LINC00299	0.416277	Brain_Caudate_basal_ganglia	0.939479	-0.812898
RNPEP	0.416473	Brain_Caudate_basal_ganglia	0.939479	-0.812555
RP11-104O19.4	0.416505	Brain_Caudate_basal_ganglia	0.939479	0.8125
RBKS	0.416703	Brain_Caudate_basal_ganglia	0.939479	0.812155
SLCO1A2	0.416745	Brain_Caudate_basal_ganglia	0.939479	0.812081
POU2F2	0.416834	Brain_Caudate_basal_ganglia	0.939479	0.811927
TXNDC17	0.41685	Brain_Caudate_basal_ganglia	0.939479	0.811899
PLIN5	0.416865	Brain_Caudate_basal_ganglia	0.939479	0.811871
RP1-63M2.7	0.416968	Brain_Caudate_basal_ganglia	0.939479	-0.811694
BIN1	0.416976	Brain_Caudate_basal_ganglia	0.939479	-0.811679
ZNF655	0.416977	Brain_Caudate_basal_ganglia	0.939479	0.811676
ERBB2	0.417025	Brain_Caudate_basal_ganglia	0.939479	0.811594
PPM1G	0.417025	Brain_Caudate_basal_ganglia	0.939479	-0.811594
ZNF467	0.417025	Brain_Caudate_basal_ganglia	0.939479	-0.811594
LMCD1	0.41731	Brain_Caudate_basal_ganglia	0.939479	0.811097
RP11-157E21.1	0.41738	Brain_Caudate_basal_ganglia	0.939479	-0.810976
H3F3A	0.417677	Brain_Caudate_basal_ganglia	0.939479	-0.810458
TRIP4	0.417695	Brain_Caudate_basal_ganglia	0.939479	0.810427
CCDC122	0.417698	Brain_Caudate_basal_ganglia	0.939479	-0.810421
CPEB2	0.417742	Brain_Caudate_basal_ganglia	0.939479	-0.810345
STAT6	0.417809	Brain_Caudate_basal_ganglia	0.939479	-0.810228
GPT	0.417814	Brain_Caudate_basal_ganglia	0.939479	0.810219
UQCRB	0.417814	Brain_Caudate_basal_ganglia	0.939479	0.810219
SLC22A7	0.417879	Brain_Caudate_basal_ganglia	0.939479	0.810107
ZNF579	0.418066	Brain_Caudate_basal_ganglia	0.939479	0.809782
PLSCR4	0.418214	Brain_Caudate_basal_ganglia	0.939479	0.809524
PAXBP1	0.418341	Brain_Caudate_basal_ganglia	0.939479	-0.809302
BCR	0.418363	Brain_Caudate_basal_ganglia	0.939479	0.809265
SNRPE	0.418577	Brain_Caudate_basal_ganglia	0.939479	0.808893
MYDGF	0.418617	Brain_Caudate_basal_ganglia	0.939479	0.808824
BOLA3	0.418617	Brain_Caudate_basal_ganglia	0.939479	0.808824
RNF25	0.419028	Brain_Caudate_basal_ganglia	0.939479	0.808108
SNAPC3	0.41907	Brain_Caudate_basal_ganglia	0.939479	0.808036
WIPI2	0.419098	Brain_Caudate_basal_ganglia	0.939479	0.807986
BCL2L10	0.419143	Brain_Caudate_basal_ganglia	0.939479	-0.80791
XRCC1	0.419359	Brain_Caudate_basal_ganglia	0.939479	0.807533
SLC9A3R1	0.419542	Brain_Caudate_basal_ganglia	0.939479	-0.807216
AC006946.17	0.419793	Brain_Caudate_basal_ganglia	0.939479	0.806781
DEGS2	0.419861	Brain_Caudate_basal_ganglia	0.939479	0.806663
ARL9	0.419895	Brain_Caudate_basal_ganglia	0.939479	-0.806604
CFAP20	0.419911	Brain_Caudate_basal_ganglia	0.939479	0.806576
GALT	0.420232	Brain_Caudate_basal_ganglia	0.939479	-0.806019
SIGLEC8	0.420428	Brain_Caudate_basal_ganglia	0.939479	0.805678
RP11-1017G21.6	0.420448	Brain_Caudate_basal_ganglia	0.939479	-0.805644
SPAG1	0.420499	Brain_Caudate_basal_ganglia	0.939479	-0.805556
C2orf80	0.420499	Brain_Caudate_basal_ganglia	0.939479	-0.805556
TMEM248	0.420668	Brain_Caudate_basal_ganglia	0.939479	0.805263
SLC37A1	0.420707	Brain_Caudate_basal_ganglia	0.939479	-0.805195
RNF212	0.420846	Brain_Caudate_basal_ganglia	0.939479	0.804954
BACE2	0.420879	Brain_Caudate_basal_ganglia	0.939479	-0.804898
GTF2H1	0.420964	Brain_Caudate_basal_ganglia	0.939479	0.80475
MRPS27	0.42116	Brain_Caudate_basal_ganglia	0.939479	-0.80441
SCO1	0.421196	Brain_Caudate_basal_ganglia	0.939479	0.804348
COL1A1	0.421263	Brain_Caudate_basal_ganglia	0.939479	-0.804233
FBN3	0.421284	Brain_Caudate_basal_ganglia	0.939479	0.804196
WFDC1	0.421284	Brain_Caudate_basal_ganglia	0.939479	0.804196
CCDC130	0.421326	Brain_Caudate_basal_ganglia	0.939479	0.804123
KIF17	0.421442	Brain_Caudate_basal_ganglia	0.939479	0.803922
MIGA2	0.421607	Brain_Caudate_basal_ganglia	0.939479	0.803636
HADH	0.421613	Brain_Caudate_basal_ganglia	0.939479	-0.803625
LINC01978	0.421681	Brain_Caudate_basal_ganglia	0.939479	0.803509
COLCA2	0.42169	Brain_Caudate_basal_ganglia	0.939479	-0.803493
WDR70	0.421704	Brain_Caudate_basal_ganglia	0.939479	0.803468
SPATA5	0.421713	Brain_Caudate_basal_ganglia	0.939479	0.803452
WTIP	0.421814	Brain_Caudate_basal_ganglia	0.939479	0.803279
EPHA5	0.42197	Brain_Caudate_basal_ganglia	0.939479	-0.803009
CHMP7	0.422008	Brain_Caudate_basal_ganglia	0.939479	0.802943
KAT2B	0.422021	Brain_Caudate_basal_ganglia	0.939479	0.80292
FOLR2	0.422021	Brain_Caudate_basal_ganglia	0.939479	0.80292
ARFGEF3	0.422125	Brain_Caudate_basal_ganglia	0.939479	-0.802739
RASA2	0.422136	Brain_Caudate_basal_ganglia	0.939479	-0.802721
HAT1	0.422154	Brain_Caudate_basal_ganglia	0.939479	0.802691
GPX7	0.422164	Brain_Caudate_basal_ganglia	0.939479	0.802673
LIMD1	0.422236	Brain_Caudate_basal_ganglia	0.939479	0.802548
INVS	0.42242	Brain_Caudate_basal_ganglia	0.939479	0.80223
MUT	0.422471	Brain_Caudate_basal_ganglia	0.939479	-0.802141
ANKRD22	0.422723	Brain_Caudate_basal_ganglia	0.939479	-0.801706
IL17RD	0.422877	Brain_Caudate_basal_ganglia	0.939479	-0.80144
RP11-410E4.1	0.422889	Brain_Caudate_basal_ganglia	0.939479	-0.801418
PRX	0.422889	Brain_Caudate_basal_ganglia	0.939479	-0.801418
ASTN1	0.422935	Brain_Caudate_basal_ganglia	0.939479	-0.801339
EMP3	0.422938	Brain_Caudate_basal_ganglia	0.939479	-0.801335
SKIV2L2	0.42296	Brain_Caudate_basal_ganglia	0.939479	0.801296
DHX29	0.42296	Brain_Caudate_basal_ganglia	0.939479	0.801296
MTMR14	0.423007	Brain_Caudate_basal_ganglia	0.939479	-0.801215
WAC	0.423029	Brain_Caudate_basal_ganglia	0.939479	-0.801178
PROSC	0.423053	Brain_Caudate_basal_ganglia	0.939479	-0.801136
KCNQ3	0.42316	Brain_Caudate_basal_ganglia	0.939479	0.80095
VDR	0.423172	Brain_Caudate_basal_ganglia	0.939479	0.80093
CEP83	0.423205	Brain_Caudate_basal_ganglia	0.939479	-0.800874
MAGOHB	0.42327	Brain_Caudate_basal_ganglia	0.939479	-0.80076
ANKLE2	0.423367	Brain_Caudate_basal_ganglia	0.939479	0.800594
IRGQ	0.423393	Brain_Caudate_basal_ganglia	0.939479	0.800549
MMP11	0.423491	Brain_Caudate_basal_ganglia	0.939479	0.80038
NINJ2	0.423509	Brain_Caudate_basal_ganglia	0.939479	0.800348
GDI2	0.423511	Brain_Caudate_basal_ganglia	0.939479	0.800346
LINC01003	0.423656	Brain_Caudate_basal_ganglia	0.939479	0.800094
EXOC3L1	0.423711	Brain_Caudate_basal_ganglia	0.939479	0.8
LIPJ	0.423711	Brain_Caudate_basal_ganglia	0.939479	-0.8
LA16c-360A4.1	0.423711	Brain_Caudate_basal_ganglia	0.939479	-0.8
SYNM	0.423711	Brain_Caudate_basal_ganglia	0.939479	0.8
NUDT15	0.423729	Brain_Caudate_basal_ganglia	0.939479	0.799969
DHCR24	0.423761	Brain_Caudate_basal_ganglia	0.939479	0.799913
LARP1B	0.315726	Vagina	0.939484	1.00328
LDHD	0.315881	Vagina	0.939484	-1.00296
ENDOV	0.316326	Vagina	0.939484	-1.00204
GPR62	0.316449	Vagina	0.939484	-1.00178
RP11-147L13.8	0.316653	Vagina	0.939484	1.00136
PDHB	0.316655	Vagina	0.939484	1.00136
RNASEH2C	0.317106	Vagina	0.939484	1.00042
NFRKB	0.317311	Vagina	0.939484	1
BDP1	0.317311	Vagina	0.939484	-1
PDCD1LG2	0.317311	Vagina	0.939484	-1
CENPH	0.317311	Vagina	0.939484	-1
RGS19	0.317311	Vagina	0.939484	1
CBFB	0.317311	Vagina	0.939484	-1
RPL6	0.317311	Vagina	0.939484	1
FOSB	0.317311	Vagina	0.939484	-1
C16orf62	0.317311	Vagina	0.939484	1
LLNLR-263F3.1	0.317311	Vagina	0.939484	1
PTPN11	0.317311	Vagina	0.939484	-1
RP11-285F16.1	0.317311	Vagina	0.939484	-1
LINC01167	0.457409	Prostate	0.939489	0.743119
POU2F1	0.426663	Colon_Sigmoid	0.939492	-0.794915
HK3	0.438421	Esophagus_Muscularis	0.939495	0.774862
S100A3	0.438579	Esophagus_Muscularis	0.939495	-0.774595
REXO4	0.438847	Esophagus_Muscularis	0.939495	0.774141
NHLH1	0.438858	Esophagus_Muscularis	0.939495	-0.774124
PLXDC2	0.438936	Esophagus_Muscularis	0.939495	0.773991
RP11-250B2.5	0.43898	Esophagus_Muscularis	0.939495	-0.773916
TMEM259	0.439006	Esophagus_Muscularis	0.939495	0.773872
TIMM10	0.439047	Esophagus_Muscularis	0.939495	0.773804
CARD10	0.439095	Esophagus_Muscularis	0.939495	0.773723
RP11-548P2.2	0.439095	Esophagus_Muscularis	0.939495	-0.773723
LITAF	0.439118	Esophagus_Muscularis	0.939495	0.773683
GAPVD1	0.429104	Artery_Tibial	0.939495	-0.790726
ANKRD46	0.422333	Small_Intestine_Terminal_Ileum	0.939503	-0.802381
SH2D3A	0.422365	Small_Intestine_Terminal_Ileum	0.939503	0.802326
WBP2NL	0.426767	Colon_Sigmoid	0.939503	-0.794737
NEXN	0.426849	Colon_Sigmoid	0.939503	-0.794595
LILRB4	0.426924	Colon_Sigmoid	0.939503	0.794466
PELP1	0.427341	Colon_Sigmoid	0.939503	0.79375
RP11-756G20.1	0.427353	Colon_Sigmoid	0.939503	0.793729
VASH2	0.427499	Colon_Sigmoid	0.939503	-0.793478
RBM44	0.427634	Colon_Sigmoid	0.939503	-0.793246
E2F4	0.427655	Colon_Sigmoid	0.939503	-0.79321
UNC45A	0.42767	Colon_Sigmoid	0.939503	0.793184
ARVCF	0.427735	Colon_Sigmoid	0.939503	-0.793074
LAMB1	0.427777	Colon_Sigmoid	0.939503	0.793002
C1orf174	0.427837	Colon_Sigmoid	0.939503	-0.792898
MINDY4	0.427887	Colon_Sigmoid	0.939503	0.792813
TRAPPC1	0.427997	Colon_Sigmoid	0.939503	0.792624
RDX	0.428121	Colon_Sigmoid	0.939503	0.792411
PPP1R27	0.428282	Colon_Sigmoid	0.939503	0.792135
CTD-2547L24.4	0.428314	Colon_Sigmoid	0.939503	0.792079
RP11-536O18.1	0.428322	Colon_Sigmoid	0.939503	-0.792066
CCT3	0.428392	Colon_Sigmoid	0.939503	-0.791946
FBXO43	0.428555	Colon_Sigmoid	0.939503	0.791667
PWP2	0.428584	Colon_Sigmoid	0.939503	0.791616
NUDT1	0.428593	Colon_Sigmoid	0.939503	-0.791602
RIN3	0.428639	Colon_Sigmoid	0.939503	0.791522
MRPS35	0.428821	Colon_Sigmoid	0.939503	-0.79121
CDH1	0.428863	Colon_Sigmoid	0.939503	0.791139
PAPD4	0.428918	Colon_Sigmoid	0.939503	0.791045
C9orf131	0.428918	Colon_Sigmoid	0.939503	-0.791045
SNRPE	0.428922	Colon_Sigmoid	0.939503	0.791037
CYP2W1	0.429032	Colon_Sigmoid	0.939503	0.79085
PRDX1	0.429053	Colon_Sigmoid	0.939503	-0.790814
DCBLD1	0.429304	Colon_Sigmoid	0.939503	-0.790384
RP11-400K9.4	0.429325	Colon_Sigmoid	0.939503	0.790347
STX11	0.429397	Colon_Sigmoid	0.939503	-0.790224
YME1L1	0.429405	Colon_Sigmoid	0.939503	-0.79021
CISTR	0.429591	Colon_Sigmoid	0.939503	0.789891
GGA3	0.429612	Colon_Sigmoid	0.939503	-0.789856
NECTIN2	0.429735	Colon_Sigmoid	0.939503	0.789646
TPP2	0.429741	Colon_Sigmoid	0.939503	-0.789634
KLF7	0.429748	Colon_Sigmoid	0.939503	0.789622
UPF1	0.429756	Colon_Sigmoid	0.939503	0.789609
TMCO6	0.429835	Colon_Sigmoid	0.939507	0.789474
NIPAL4	0.336465	Colon_Transverse	0.939512	-0.961173
ATP2B4	0.304321	Nerve_Tibial	0.939518	1.02721
NUPR2	0.444852	Cells_Cultured_fibroblasts	0.939518	0.764026
UQCRH	0.450331	Esophagus_Gastroesophageal_Junction	0.939519	0.754864
BEST4	0.384538	Cells_EBV-transformed_lymphocytes	0.939522	-0.869565
SNAPIN	0.430084	Colon_Sigmoid	0.939532	0.789047
ANKRD28	0.430089	Colon_Sigmoid	0.939532	0.789039
AP006621.6	0.430117	Colon_Sigmoid	0.939532	-0.788991
ADAM9	0.430268	Colon_Sigmoid	0.939532	-0.788732
SAMD9L	0.430335	Colon_Sigmoid	0.939532	-0.788618
DOCK6	0.430504	Colon_Sigmoid	0.939532	0.788329
ZFYVE19	0.430509	Colon_Sigmoid	0.939532	-0.788321
DNAJC17	0.430509	Colon_Sigmoid	0.939532	0.788321
WDR88	0.43065	Colon_Sigmoid	0.939532	0.788079
SNAPC3	0.430768	Colon_Sigmoid	0.939532	-0.787879
LYRM7	0.430861	Colon_Sigmoid	0.939532	0.787719
RP11-384K6.8	0.430955	Colon_Sigmoid	0.939532	0.787558
UBA2	0.431062	Colon_Sigmoid	0.939532	-0.787376
MYH9	0.431062	Colon_Sigmoid	0.939532	-0.787375
MRPL55	0.431225	Colon_Sigmoid	0.939532	-0.787097
ZC3H7B	0.431377	Colon_Sigmoid	0.939532	-0.786837
NOC2L	0.431413	Colon_Sigmoid	0.939532	0.786777
RP11-398C13.8	0.431477	Colon_Sigmoid	0.939532	0.786667
FAM172A	0.431783	Colon_Sigmoid	0.939532	-0.786145
RASGRF2	0.431793	Colon_Sigmoid	0.939532	0.786127
CEP83	0.431801	Colon_Sigmoid	0.939532	-0.786114
POP7	0.431802	Colon_Sigmoid	0.939532	-0.786111
BECN1	0.431852	Colon_Sigmoid	0.939532	-0.786026
XRCC1	0.431981	Colon_Sigmoid	0.939532	0.785806
NYNRIN	0.432019	Colon_Sigmoid	0.939532	0.785741
TELO2	0.432114	Colon_Sigmoid	0.939532	-0.78558
FAM234B	0.432145	Colon_Sigmoid	0.939532	-0.785526
LINC01198	0.432168	Colon_Sigmoid	0.939532	0.785487
RP11-274B21.9	0.432299	Colon_Sigmoid	0.939532	-0.785264
MT1A	0.432316	Colon_Sigmoid	0.939532	0.785235
LINC01788	0.432316	Colon_Sigmoid	0.939532	-0.785235
NUCB2	0.432454	Colon_Sigmoid	0.939532	-0.785
ALKBH3	0.432565	Colon_Sigmoid	0.939532	-0.78481
RP11-554F20.1	0.432616	Colon_Sigmoid	0.939532	0.784722
UBE2G1	0.432616	Colon_Sigmoid	0.939532	0.784722
NRP1	0.432679	Colon_Sigmoid	0.939532	-0.784615
SLC26A7	0.432704	Colon_Sigmoid	0.939532	-0.784573
NDRG1	0.411551	Ovary	0.939534	0.821168
AMY2B	0.416274	Brain_Frontal_Cortex_BA9	0.939542	-0.812903
PYY	0.416295	Brain_Frontal_Cortex_BA9	0.939542	0.812865
AC007249.3	0.329699	Brain_Cerebellum	0.939547	-0.97472
DSTYK	0.438556	Artery_Aorta	0.939556	0.774634
NSL1	0.442206	Brain_Spinal_cord_cervical_c-1	0.939557	0.768473
STOX2	0.416617	Brain_Frontal_Cortex_BA9	0.939564	-0.812305
GDE1	0.416639	Brain_Frontal_Cortex_BA9	0.939564	0.812265
RBKS	0.416703	Brain_Frontal_Cortex_BA9	0.939564	0.812155
TEX15	0.416722	Brain_Frontal_Cortex_BA9	0.939564	-0.812121
PLIN5	0.416865	Brain_Frontal_Cortex_BA9	0.939564	0.811871
RBPMS2	0.416976	Brain_Frontal_Cortex_BA9	0.939564	0.811679
EML4	0.417016	Brain_Frontal_Cortex_BA9	0.939564	-0.811609
ZNF467	0.417025	Brain_Frontal_Cortex_BA9	0.939564	-0.811594
ERBB2	0.417025	Brain_Frontal_Cortex_BA9	0.939564	0.811594
PTGFRN	0.420027	Lung	0.939566	-0.806374
GINS3	0.366493	Esophagus_Mucosa	0.939567	0.903061
WDTC1	0.371434	Artery_Coronary	0.939568	0.893791
GPR150	0.371562	Artery_Coronary	0.939568	0.893551
GPNMB	0.371679	Artery_Coronary	0.939568	-0.893333
ATP6AP1L	0.371695	Artery_Coronary	0.939568	0.893303
ZNF10	0.371903	Artery_Coronary	0.939568	0.892915
FAM187B	0.371934	Artery_Coronary	0.939568	0.892857
CTD-2619J13.14	0.372068	Artery_Coronary	0.939568	-0.892606
MUC6	0.372162	Artery_Coronary	0.939568	-0.89243
RP11-680C21.1	0.372176	Artery_Coronary	0.939568	0.892405
INCA1	0.372226	Artery_Coronary	0.939568	-0.892311
PDE1B	0.372273	Artery_Coronary	0.939568	-0.892224
RDH14	0.372347	Artery_Coronary	0.939568	0.892086
ZSCAN29	0.372359	Artery_Coronary	0.939568	0.892064
ELP6	0.372533	Artery_Coronary	0.939568	-0.891738
SULT1B1	0.372619	Artery_Coronary	0.939568	0.891578
SLC25A30	0.372766	Artery_Coronary	0.939568	0.891304
RAB31	0.372766	Artery_Coronary	0.939568	-0.891304
CILP2	0.372814	Artery_Coronary	0.939568	-0.891215
LINC01664	0.37313	Artery_Coronary	0.939568	-0.890625
SPATA6	0.373142	Artery_Coronary	0.939568	0.890603
DDX59	0.373192	Artery_Coronary	0.939568	0.890511
SNAP25	0.373192	Artery_Coronary	0.939568	-0.890511
TMC5	0.373524	Artery_Coronary	0.939568	-0.889891
BRI3	0.373624	Artery_Coronary	0.939568	-0.889706
B4GALNT3	0.373721	Artery_Coronary	0.939568	-0.889526
SPATA20	0.373869	Artery_Coronary	0.939568	0.889249
VRK1	0.374348	Artery_Coronary	0.939568	-0.888358
GLRX3	0.374621	Artery_Coronary	0.939568	-0.88785
PRIM1	0.374646	Artery_Coronary	0.939568	0.887805
CDKN2D	0.374734	Artery_Coronary	0.939568	-0.88764
SNRPC	0.374797	Artery_Coronary	0.939568	0.887524
NUPL2	0.374854	Artery_Coronary	0.939568	-0.887417
SLC6A4	0.374893	Artery_Coronary	0.939568	-0.887345
RP11-7F17.3	0.374905	Artery_Coronary	0.939568	0.887324
TNFAIP8	0.37493	Artery_Coronary	0.939568	0.887277
NOC4L	0.374992	Artery_Coronary	0.939568	-0.887161
VPS37D	0.375023	Artery_Coronary	0.939568	0.887104
F11	0.375295	Artery_Coronary	0.939568	0.886598
RND2	0.375335	Artery_Coronary	0.939568	-0.886525
VAT1	0.375335	Artery_Coronary	0.939568	-0.886525
LINC00959	0.375403	Artery_Coronary	0.939568	-0.886398
MPP3	0.375495	Artery_Coronary	0.939568	-0.886228
BTBD16	0.375656	Artery_Coronary	0.939568	-0.885928
HCLS1	0.375718	Artery_Coronary	0.939568	-0.885813
LINC02104	0.375968	Artery_Coronary	0.939568	-0.88535
ASAP1	0.376061	Artery_Coronary	0.939568	-0.885176
EIF4E2	0.376129	Artery_Coronary	0.939568	-0.885052
VPS9D1	0.376185	Artery_Coronary	0.939568	0.884947
HAL	0.376215	Artery_Coronary	0.939568	-0.884892
PCP2	0.376215	Artery_Coronary	0.939568	-0.884892
DCUN1D3	0.376228	Artery_Coronary	0.939568	0.884867
SORT1	0.376238	Artery_Coronary	0.939568	0.884848
ANXA5	0.376532	Artery_Coronary	0.939568	0.884304
SLC25A42	0.376561	Artery_Coronary	0.939568	-0.88425
DDHD1	0.376617	Artery_Coronary	0.939568	-0.884146
AQP3	0.376665	Artery_Coronary	0.939568	0.884058
TRAPPC6A	0.376705	Artery_Coronary	0.939568	-0.883984
HIPK2	0.376766	Artery_Coronary	0.939568	0.883871
TRIM44	0.376847	Artery_Coronary	0.939568	0.883721
NDUFS3	0.376868	Artery_Coronary	0.939568	-0.883681
TRIM28	0.376948	Artery_Coronary	0.939568	-0.883534
SOX13	0.377016	Artery_Coronary	0.939568	0.883408
CCDC85B	0.377053	Artery_Coronary	0.939568	0.883339
MGA	0.377102	Artery_Coronary	0.939568	-0.883249
GDF9	0.37711	Artery_Coronary	0.939568	0.883234
MUM1	0.377122	Artery_Coronary	0.939568	-0.883212
NIPSNAP3A	0.377122	Artery_Coronary	0.939568	0.883212
SLC25A34	0.377214	Artery_Coronary	0.939568	0.883041
KCTD17	0.377248	Artery_Coronary	0.939568	0.882979
RNASEH2A	0.377276	Artery_Coronary	0.939568	-0.882927
SPATA22	0.377345	Artery_Coronary	0.939568	-0.882798
ANKRD1	0.377351	Artery_Coronary	0.939568	0.882788
GSTM1	0.377586	Artery_Coronary	0.939568	0.882353
INVS	0.377586	Artery_Coronary	0.939568	0.882353
PRAP1	0.377826	Artery_Coronary	0.939568	0.88191
ESYT3	0.377956	Artery_Coronary	0.939568	-0.881669
BLCAP	0.378038	Artery_Coronary	0.939568	-0.881517
LRRC45	0.378183	Artery_Coronary	0.939568	0.88125
TBC1D23	0.378429	Artery_Coronary	0.939568	-0.880795
FAM234A	0.378572	Artery_Coronary	0.939568	-0.880531
DHFR	0.37858	Artery_Coronary	0.939568	0.880515
NEURL1	0.378587	Artery_Coronary	0.939568	-0.880503
RP11-973H7.1	0.378627	Artery_Coronary	0.939568	0.880429
PLA2G1B	0.378746	Artery_Coronary	0.939568	0.880208
ARID3C	0.378796	Artery_Coronary	0.939568	-0.880117
SPEF1	0.378805	Artery_Coronary	0.939568	0.880101
FAM47E	0.379167	Artery_Coronary	0.939568	-0.879433
KPNA3	0.379203	Artery_Coronary	0.939568	-0.879365
SLC39A9	0.379296	Artery_Coronary	0.939568	0.879195
GPD2	0.379634	Artery_Coronary	0.939568	-0.878571
TPD52	0.379832	Artery_Coronary	0.939568	0.878205
ANAPC7	0.379962	Artery_Coronary	0.939568	-0.877966
SP5	0.380028	Artery_Coronary	0.939568	-0.877844
ERICH2	0.380028	Artery_Coronary	0.939568	-0.877844
AC007405.4	0.380028	Artery_Coronary	0.939568	-0.877844
PRRC2C	0.380211	Artery_Coronary	0.939568	-0.877507
PPP5C	0.380316	Artery_Coronary	0.939568	-0.877314
ARFGEF2	0.380323	Artery_Coronary	0.939568	-0.877301
ACBD4	0.380568	Artery_Coronary	0.939568	-0.87685
RP11-472N13.3	0.380643	Artery_Coronary	0.939568	-0.876712
TSSC1	0.380649	Artery_Coronary	0.939568	0.876701
MFSD1	0.380656	Artery_Coronary	0.939568	0.876689
SULT1C2	0.380749	Artery_Coronary	0.939568	-0.876517
MTX3	0.380752	Artery_Coronary	0.939568	-0.876512
C3orf33	0.38081	Artery_Coronary	0.939568	-0.876405
FAM212B	0.380858	Artery_Coronary	0.939568	-0.876316
RIC8B	0.380983	Artery_Coronary	0.939568	-0.876087
RP11-120E13.1	0.381141	Artery_Coronary	0.939568	0.875796
C6orf120	0.381178	Artery_Coronary	0.939568	0.875728
WDR27	0.381178	Artery_Coronary	0.939568	-0.875728
DFFB	0.381394	Artery_Coronary	0.939568	0.875331
ARNTL	0.381574	Artery_Coronary	0.939568	-0.875
ADHFE1	0.381574	Artery_Coronary	0.939568	-0.875
THAP10	0.381574	Artery_Coronary	0.939568	-0.875
GRB14	0.381819	Artery_Coronary	0.939568	-0.874549
SBSN	0.381871	Artery_Coronary	0.939568	0.874453
HSPB2	0.382002	Artery_Coronary	0.939568	-0.874214
C16orf54	0.382063	Artery_Coronary	0.939568	-0.874101
TRAF3IP3	0.382068	Artery_Coronary	0.939568	0.874092
RP5-1125A11.6	0.382078	Artery_Coronary	0.939568	0.874074
LINC01844	0.382092	Artery_Coronary	0.939568	-0.874048
BRMS1L	0.38229	Artery_Coronary	0.939568	0.873684
RP1-223B1.1	0.382299	Artery_Coronary	0.939568	0.873668
MAP10	0.382342	Artery_Coronary	0.939568	-0.873589
RP11-157J24.2	0.382397	Artery_Coronary	0.939568	-0.873488
COL1A2	0.382417	Artery_Coronary	0.939568	-0.873452
PEF1	0.382451	Artery_Coronary	0.939568	-0.87339
CASP2	0.382555	Artery_Coronary	0.939568	-0.873199
DUSP19	0.382646	Artery_Coronary	0.939568	-0.873032
RP11-375I20.6	0.382762	Artery_Coronary	0.939568	0.872819
COL16A1	0.382768	Artery_Coronary	0.939568	0.872807
RPL23	0.382812	Artery_Coronary	0.939568	-0.872727
CCDC89	0.382909	Artery_Coronary	0.939568	-0.872549
MATN3	0.382934	Artery_Coronary	0.939568	-0.872503
KLHL7-AS1	0.382935	Artery_Coronary	0.939568	0.872502
CENPU	0.382945	Artery_Coronary	0.939568	0.872483
LPIN3	0.382945	Artery_Coronary	0.939568	0.872483
MIF	0.383023	Artery_Coronary	0.939568	0.87234
COMTD1	0.383097	Artery_Coronary	0.939568	-0.872204
PSMD8	0.383137	Artery_Coronary	0.939568	0.872131
KDELC2	0.38332	Artery_Coronary	0.939568	0.871795
STMN1	0.383772	Artery_Coronary	0.939568	-0.870968
PXMP2	0.383772	Artery_Coronary	0.939568	0.870968
CAT	0.383792	Artery_Coronary	0.939568	-0.87093
ATP2C1	0.383816	Artery_Coronary	0.939568	-0.870886
PSMA2	0.383843	Artery_Coronary	0.939568	0.870837
ATAD3A	0.38389	Artery_Coronary	0.939568	-0.870751
FAM175A	0.383892	Artery_Coronary	0.939568	-0.870748
RBPJ	0.383947	Artery_Coronary	0.939568	0.870647
CH17-264L24.1	0.384025	Artery_Coronary	0.939568	0.870504
VPS51	0.384057	Artery_Coronary	0.939568	0.870445
RP11-30P6.6	0.384193	Artery_Coronary	0.939568	0.870197
RP11-179A10.1	0.384257	Artery_Coronary	0.939568	0.870079
ACTR1B	0.3843	Artery_Coronary	0.939568	-0.87
BEST4	0.384538	Artery_Coronary	0.939568	0.869565
NFAT5	0.384752	Artery_Coronary	0.939568	0.869173
TMEM259	0.384796	Artery_Coronary	0.939568	0.869093
GZMM	0.384975	Artery_Coronary	0.939568	0.868766
STK24	0.385039	Artery_Coronary	0.939568	0.868648
OPRL1	0.385059	Artery_Coronary	0.939568	0.868613
RGS19	0.385059	Artery_Coronary	0.939568	0.868613
ARF4	0.385097	Artery_Coronary	0.939568	-0.868543
ARMT1	0.385216	Artery_Coronary	0.939568	0.868326
SUB1	0.385225	Artery_Coronary	0.939568	-0.86831
SAP130	0.38528	Artery_Coronary	0.939568	0.868208
ATG4B	0.385372	Artery_Coronary	0.939568	0.868041
PTGDR2	0.385413	Artery_Coronary	0.939568	0.867967
RBFA	0.385558	Artery_Coronary	0.939568	0.867702
NNAT	0.385632	Artery_Coronary	0.939568	-0.867565
PNPLA8	0.385647	Artery_Coronary	0.939568	0.867539
PTPN13	0.38584	Artery_Coronary	0.939568	-0.867186
RPGRIP1	0.385859	Artery_Coronary	0.939568	0.867151
LINC00862	0.385869	Artery_Coronary	0.939568	0.867133
ATP13A1	0.385869	Artery_Coronary	0.939568	0.867133
RP11-778D9.13	0.385886	Artery_Coronary	0.939568	0.867103
OTUD3	0.385956	Artery_Coronary	0.939568	-0.866974
DLX6	0.38612	Artery_Coronary	0.939568	0.866675
EN1	0.386125	Artery_Coronary	0.939568	-0.866667
UROD	0.386357	Artery_Coronary	0.939568	0.866242
PRDX1	0.386434	Artery_Coronary	0.939568	0.866103
COL10A1	0.386554	Artery_Coronary	0.939568	-0.865883
CTD-2339F6.1	0.386805	Artery_Coronary	0.939568	0.865426
TRIM35	0.386911	Artery_Coronary	0.939568	-0.865233
CSE1L	0.386942	Artery_Coronary	0.939568	-0.865176
LINC01268	0.387007	Artery_Coronary	0.939568	-0.865058
FAM110A	0.387159	Artery_Coronary	0.939568	-0.864781
MROH6	0.3872	Artery_Coronary	0.939568	0.864706
RBM42	0.387268	Artery_Coronary	0.939568	-0.864583
RP3-449M8.9	0.387326	Artery_Coronary	0.939568	0.864478
2024-09-01	0.387431	Artery_Coronary	0.939568	0.864286
MZT2B	0.387431	Artery_Coronary	0.939568	0.864286
TMEM150A	0.38764	Artery_Coronary	0.939568	-0.863905
CPA1	0.387675	Artery_Coronary	0.939568	-0.863842
LGALS3BP	0.387983	Artery_Coronary	0.939568	-0.863281
PABPC3	0.388067	Artery_Coronary	0.939568	-0.863128
EBF4	0.388085	Artery_Coronary	0.939568	0.863095
TMEM240	0.38813	Artery_Coronary	0.939568	0.863014
CELF4	0.388157	Artery_Coronary	0.939568	0.862965
AC005753.1	0.388181	Artery_Coronary	0.939568	0.862921
SLC25A41	0.388192	Artery_Coronary	0.939568	-0.862901
TAS1R3	0.388206	Artery_Coronary	0.939568	0.862876
AIM2	0.388216	Artery_Coronary	0.939568	0.862857
LINC01772	0.388404	Artery_Coronary	0.939568	-0.862516
NAALADL1	0.388496	Artery_Coronary	0.939568	0.862348
POLR2B	0.388536	Artery_Coronary	0.939568	-0.862275
LRRC7	0.388565	Artery_Coronary	0.939568	0.862222
DPH6	0.388764	Artery_Coronary	0.939568	0.861862
KHSRP	0.388851	Artery_Coronary	0.939568	0.861702
LINC01140	0.389063	Artery_Coronary	0.939568	-0.861317
SULT1A2	0.389126	Artery_Coronary	0.939568	0.861203
ADCY1	0.389226	Artery_Coronary	0.939568	0.861022
AC006946.16	0.389259	Artery_Coronary	0.939568	0.860963
AMDHD1	0.389342	Artery_Coronary	0.939568	-0.860811
RP11-79N23.1	0.389404	Artery_Coronary	0.939568	0.860699
ANKLE1	0.389405	Artery_Coronary	0.939568	-0.860696
CLCA2	0.389495	Artery_Coronary	0.939568	0.860534
LINC01252	0.389562	Artery_Coronary	0.939568	-0.860412
TKT	0.389604	Artery_Coronary	0.939568	0.860335
P4HB	0.389604	Artery_Coronary	0.939568	-0.860335
LINC01819	0.389671	Artery_Coronary	0.939568	-0.860215
FLVCR1	0.389674	Artery_Coronary	0.939568	0.860209
CTSG	0.389842	Artery_Coronary	0.939568	0.859903
FETUB	0.389842	Artery_Coronary	0.939568	-0.859903
SEZ6L2	0.389883	Artery_Coronary	0.939568	-0.859829
AP2M1	0.389921	Artery_Coronary	0.939568	-0.85976
ZYX	0.389982	Artery_Coronary	0.939568	-0.859649
LRRC37B	0.390032	Artery_Coronary	0.939568	-0.859559
RP5-906C1.1	0.390037	Artery_Coronary	0.939568	0.859551
DECR1	0.390255	Artery_Coronary	0.939568	0.859155
ALDH16A1	0.390307	Artery_Coronary	0.939568	0.85906
CYP2S1	0.390327	Artery_Coronary	0.939568	0.859025
COG3	0.390355	Artery_Coronary	0.939568	-0.858974
RBPMS2	0.390438	Artery_Coronary	0.939568	-0.858824
JSRP1	0.390448	Artery_Coronary	0.939568	0.858806
SLC16A1	0.390645	Artery_Coronary	0.939568	0.858447
ZNF470	0.390806	Artery_Coronary	0.939568	-0.858156
CNFN	0.390868	Artery_Coronary	0.939568	0.858044
OSBPL1A	0.390889	Artery_Coronary	0.939568	0.858006
SLX4	0.391054	Artery_Coronary	0.939568	-0.857708
MIAT	0.391302	Artery_Coronary	0.939568	-0.857259
LMOD3	0.391366	Artery_Coronary	0.939568	-0.857143
TOM1	0.391366	Artery_Coronary	0.939568	0.857143
AMIGO1	0.391467	Artery_Coronary	0.939568	-0.856961
MAPKAPK5	0.391561	Artery_Coronary	0.939568	-0.85679
CNP	0.391645	Artery_Coronary	0.939568	-0.856638
ZNF726	0.391738	Artery_Coronary	0.939568	0.85647
PRDX6	0.391757	Artery_Coronary	0.939568	0.856436
XPC	0.391798	Artery_Coronary	0.939568	-0.856361
NOL12	0.391802	Artery_Coronary	0.939568	0.856354
GRIA4	0.391851	Artery_Coronary	0.939568	0.856265
CFAP221	0.39186	Artery_Coronary	0.939568	-0.85625
SNX30	0.391882	Artery_Coronary	0.939568	-0.856209
C1orf228	0.391927	Artery_Coronary	0.939568	-0.856128
PURG	0.391997	Artery_Coronary	0.939568	-0.856001
FBXO28	0.392056	Artery_Coronary	0.939568	0.855895
GLS2	0.392208	Artery_Coronary	0.939568	-0.85562
NCEH1	0.39236	Artery_Coronary	0.939568	-0.855346
UQCR11	0.392405	Artery_Coronary	0.939568	0.855263
NECTIN2	0.392511	Artery_Coronary	0.939568	-0.855072
SCN9A	0.392601	Artery_Coronary	0.939568	0.854911
GPR183	0.392803	Artery_Coronary	0.939568	-0.854545
FIG4	0.392803	Artery_Coronary	0.939568	-0.854545
SLC9A1	0.392835	Artery_Coronary	0.939568	-0.854488
CER1	0.393013	Artery_Coronary	0.939568	0.854167
IKZF2	0.393087	Artery_Coronary	0.939568	-0.854032
ZNF432	0.393097	Artery_Coronary	0.939568	0.854015
CTC-344H19.4	0.3931	Artery_Coronary	0.939568	-0.854009
PRDM15	0.393106	Artery_Coronary	0.939568	-0.853998
ZNF853	0.393184	Artery_Coronary	0.939568	0.853858
KDM4D	0.39323	Artery_Coronary	0.939568	0.853774
CWC15	0.39323	Artery_Coronary	0.939568	-0.853774
FCRLB	0.393324	Artery_Coronary	0.939568	0.853605
ERVFRD-1	0.393411	Artery_Coronary	0.939568	0.853448
RPA2	0.39359	Artery_Coronary	0.939568	-0.853125
TMEM59L	0.393657	Artery_Coronary	0.939568	-0.853004
MTA3	0.393692	Artery_Coronary	0.939568	0.852941
PARP16	0.393716	Artery_Coronary	0.939568	-0.852897
NODAL	0.393901	Artery_Coronary	0.939568	0.852564
GPR18	0.393933	Artery_Coronary	0.939568	0.852507
GNG8	0.39402	Artery_Coronary	0.939568	-0.852349
MVB12B	0.39402	Artery_Coronary	0.939568	-0.852349
DNAJC24	0.448964	Heart_Left_Ventricle	0.93957	-0.757143
2024-03-01	0.449013	Heart_Left_Ventricle	0.93957	-0.757062
SUPV3L1	0.449196	Heart_Left_Ventricle	0.93957	0.756757
CCDC14	0.449302	Heart_Left_Ventricle	0.93957	-0.756579
SLC44A5	0.449358	Heart_Left_Ventricle	0.93957	0.756486
TYRO3	0.449449	Heart_Left_Ventricle	0.93957	0.756334
CCDC59	0.44951	Heart_Left_Ventricle	0.93957	0.756233
TIPIN	0.44976	Heart_Left_Ventricle	0.93957	-0.755815
WDR34	0.449761	Heart_Left_Ventricle	0.93957	-0.755814
LASP1	0.449855	Heart_Left_Ventricle	0.93957	-0.755656
LRRC29	0.449916	Heart_Left_Ventricle	0.93957	-0.755556
ICA1L	0.450077	Heart_Left_Ventricle	0.93957	0.755286
ZFP41	0.450283	Heart_Left_Ventricle	0.93957	-0.754944
TMEM116	0.450364	Heart_Left_Ventricle	0.93957	-0.754808
BNC1	0.450679	Heart_Left_Ventricle	0.93957	0.754284
YY1	0.450756	Heart_Left_Ventricle	0.93957	-0.754156
PINK1	0.45079	Heart_Left_Ventricle	0.93957	-0.754098
ETV4	0.450886	Heart_Left_Ventricle	0.93957	-0.753939
ZMAT4	0.450943	Heart_Left_Ventricle	0.93957	-0.753845
DRG2	0.450977	Heart_Left_Ventricle	0.93957	-0.753788
PDS5B	0.451076	Heart_Left_Ventricle	0.93957	0.753623
APOBEC3C	0.451076	Heart_Left_Ventricle	0.93957	0.753623
OBSL1	0.451076	Heart_Left_Ventricle	0.93957	-0.753623
CDH15	0.451076	Heart_Left_Ventricle	0.93957	-0.753623
EIF2AK1	0.451237	Heart_Left_Ventricle	0.93957	-0.753354
COG8	0.451367	Heart_Left_Ventricle	0.93957	-0.753138
ERMP1	0.451482	Heart_Left_Ventricle	0.93957	-0.752946
HDAC4	0.451596	Heart_Left_Ventricle	0.93957	0.752756
GLI4	0.451596	Heart_Left_Ventricle	0.93957	0.752756
MAN2B1	0.45175	Heart_Left_Ventricle	0.93957	-0.752501
EIF5A2	0.451904	Heart_Left_Ventricle	0.93957	-0.752245
MAT2A	0.451915	Heart_Left_Ventricle	0.93957	0.752226
PCDHGA1	0.45211	Heart_Left_Ventricle	0.93957	-0.751902
ZFYVE19	0.452137	Heart_Left_Ventricle	0.93957	-0.751857
HELLS	0.452156	Heart_Left_Ventricle	0.93957	-0.751825
C7orf73	0.452161	Heart_Left_Ventricle	0.93957	-0.751818
EDN2	0.452163	Heart_Left_Ventricle	0.93957	-0.751814
FOXRED2	0.452164	Heart_Left_Ventricle	0.93957	-0.751811
TINF2	0.452188	Heart_Left_Ventricle	0.93957	0.751773
SLC25A13	0.452217	Heart_Left_Ventricle	0.93957	0.751724
USE1	0.452238	Heart_Left_Ventricle	0.93957	0.751689
ATP6V1F	0.452354	Heart_Left_Ventricle	0.93957	0.751497
SIGLEC14	0.45237	Heart_Left_Ventricle	0.93957	0.75147
IL25	0.4423	Brain_Spinal_cord_cervical_c-1	0.939571	-0.768314
PDCD6	0.375968	Stomach	0.939584	0.88535
2024-03-08	0.376013	Stomach	0.939584	-0.885266
ADGRV1	0.376215	Stomach	0.939584	0.884892
TAPT1	0.376238	Stomach	0.939584	0.884848
CACNA1I	0.376364	Stomach	0.939584	0.884615
C17orf107	0.376401	Stomach	0.939584	0.884546
CLASP1	0.376416	Stomach	0.939584	-0.884518
HIST1H2BE	0.376442	Stomach	0.939584	0.884471
AC021218.2	0.376606	Stomach	0.939584	-0.884168
HYLS1	0.376665	Stomach	0.939584	0.884058
SFXN4	0.376828	Stomach	0.939584	0.883756
NDUFS3	0.376868	Stomach	0.939584	-0.883681
TRIM28	0.37692	Stomach	0.939584	-0.883585
MGA	0.377102	Stomach	0.939584	-0.883249
TMEM119	0.377122	Stomach	0.939584	-0.883212
FURIN	0.377173	Stomach	0.939584	0.883117
KCTD17	0.377248	Stomach	0.939584	0.882979
FLT1	0.377367	Stomach	0.939584	-0.882759
ASPA	0.377441	Stomach	0.939584	0.882621
CHI3L1	0.377494	Stomach	0.939584	-0.882523
TMEM143	0.377576	Stomach	0.939584	0.882371
PANK2	0.377586	Stomach	0.939584	0.882353
PAK4	0.377602	Stomach	0.939584	-0.882323
RP5-1068E13.7	0.273191	Brain_Cerebellar_Hemisphere	0.939595	1.09574
SDF2	0.273267	Brain_Cerebellar_Hemisphere	0.939595	1.09557
ZCCHC17	0.273412	Brain_Cerebellar_Hemisphere	0.939595	1.09524
LINC01772	0.273492	Brain_Cerebellar_Hemisphere	0.939595	1.09506
PNMA1	0.273568	Brain_Cerebellar_Hemisphere	0.939595	1.09488
TPMT	0.27359	Brain_Cerebellar_Hemisphere	0.939595	1.09483
ADAM21	0.27381	Brain_Cerebellar_Hemisphere	0.939595	1.09433
KIAA0930	0.273903	Brain_Cerebellar_Hemisphere	0.939595	1.09412
HAVCR2	0.27394	Brain_Cerebellar_Hemisphere	0.939595	1.09403
GSTA4	0.274015	Brain_Cerebellar_Hemisphere	0.939595	1.09386
TBC1D32	0.27402	Brain_Cerebellar_Hemisphere	0.939595	1.09385
RP11-367H1.1	0.274065	Brain_Cerebellar_Hemisphere	0.939595	-1.09375
CLDN18	0.274065	Brain_Cerebellar_Hemisphere	0.939595	1.09375
NTRK1	0.274297	Brain_Cerebellar_Hemisphere	0.939595	1.09322
SLC35A5	0.274342	Brain_Cerebellar_Hemisphere	0.939595	1.09312
LINC01314	0.274536	Brain_Cerebellar_Hemisphere	0.939595	1.09268
METTL24	0.274708	Brain_Cerebellar_Hemisphere	0.939595	-1.09228
TMEM107	0.274743	Brain_Cerebellar_Hemisphere	0.939595	-1.0922
PRTFDC1	0.274787	Brain_Cerebellar_Hemisphere	0.939595	-1.09211
DDIAS	0.274789	Brain_Cerebellar_Hemisphere	0.939595	1.0921
MAP3K13	0.274802	Brain_Cerebellar_Hemisphere	0.939595	1.09207
ITPK1	0.274964	Brain_Cerebellar_Hemisphere	0.939595	1.0917
C1QL4	0.2751	Brain_Cerebellar_Hemisphere	0.939595	-1.09139
LIPT2	0.275161	Brain_Cerebellar_Hemisphere	0.939595	-1.09125
HBZ	0.275178	Brain_Cerebellar_Hemisphere	0.939595	-1.09122
CYB561	0.275243	Brain_Cerebellar_Hemisphere	0.939595	1.09107
PER2	0.275313	Brain_Cerebellar_Hemisphere	0.939595	-1.09091
PNMA2	0.275479	Brain_Cerebellar_Hemisphere	0.939595	1.09053
BAIAP2	0.275503	Brain_Cerebellar_Hemisphere	0.939595	1.09048
THAP5	0.275542	Brain_Cerebellar_Hemisphere	0.939595	-1.09039
FREM1	0.275555	Brain_Cerebellar_Hemisphere	0.939595	1.09036
SLC30A1	0.275569	Brain_Cerebellar_Hemisphere	0.939595	1.09033
SNPH	0.27566	Brain_Cerebellar_Hemisphere	0.939595	1.09012
PRKAB2	0.275701	Brain_Cerebellar_Hemisphere	0.939595	-1.09003
FAN1	0.275764	Brain_Cerebellar_Hemisphere	0.939595	-1.08988
POMGNT2	0.275856	Brain_Cerebellar_Hemisphere	0.939595	-1.08968
CD72	0.275859	Brain_Cerebellar_Hemisphere	0.939595	-1.08967
DCP2	0.27588	Brain_Cerebellar_Hemisphere	0.939595	-1.08962
IQGAP2	0.27591	Brain_Cerebellar_Hemisphere	0.939595	1.08955
LINC00562	0.276153	Brain_Cerebellar_Hemisphere	0.939595	1.089
DSEL	0.27632	Brain_Cerebellar_Hemisphere	0.939595	-1.08862
IKZF2	0.276403	Brain_Cerebellar_Hemisphere	0.939595	-1.08844
ERICH1	0.276403	Brain_Cerebellar_Hemisphere	0.939595	1.08844
ATP5S	0.276403	Brain_Cerebellar_Hemisphere	0.939595	-1.08844
HSBP1	0.276449	Brain_Cerebellar_Hemisphere	0.939595	-1.08833
SERTAD4	0.276776	Brain_Cerebellar_Hemisphere	0.939595	-1.08759
BMPR1A	0.276776	Brain_Cerebellar_Hemisphere	0.939595	-1.08759
RP11-1029J19.4	0.27687	Brain_Cerebellar_Hemisphere	0.939595	-1.08738
PIP4K2C	0.276927	Brain_Cerebellar_Hemisphere	0.939595	-1.08725
RP11-332H14.2	0.276968	Brain_Cerebellar_Hemisphere	0.939595	-1.08716
C2orf49	0.276968	Brain_Cerebellar_Hemisphere	0.939595	-1.08716
RP11-429B14.4	0.276996	Brain_Cerebellar_Hemisphere	0.939595	1.08709
APCDD1	0.277136	Brain_Cerebellar_Hemisphere	0.939595	-1.08678
WDR62	0.277144	Brain_Cerebellar_Hemisphere	0.939595	1.08676
GREB1	0.277241	Brain_Cerebellar_Hemisphere	0.939595	-1.08654
TRPC4AP	0.277333	Brain_Cerebellar_Hemisphere	0.939595	1.08633
RSPO1	0.277387	Brain_Cerebellar_Hemisphere	0.939595	-1.08621
HORMAD2	0.27745	Brain_Cerebellar_Hemisphere	0.939595	-1.08607
IRAK1BP1	0.438716	Artery_Aorta	0.939596	0.774363
CEP85	0.4388	Artery_Aorta	0.939596	0.774221
SPAG1	0.438816	Artery_Aorta	0.939596	-0.774194
IDO1	0.439095	Artery_Aorta	0.939596	-0.773723
GIGYF1	0.439118	Artery_Aorta	0.939596	0.773684
ISOC2	0.439344	Artery_Aorta	0.939596	-0.773302
GAA	0.439369	Artery_Aorta	0.939596	0.77326
AANAT	0.439493	Artery_Aorta	0.939596	-0.77305
ACSL5	0.439493	Artery_Aorta	0.939596	0.77305
RP1-228P16.8	0.439519	Artery_Aorta	0.939596	0.773006
LINC01521	0.439591	Artery_Aorta	0.939596	0.772884
CAPN5	0.439684	Artery_Aorta	0.939596	-0.772727
HLA-DMA	0.43974	Artery_Aorta	0.939596	-0.772632
SERTM1	0.439752	Artery_Aorta	0.939596	0.772612
UTS2B	0.439758	Artery_Aorta	0.939596	0.772602
CCP110	0.439826	Artery_Aorta	0.939596	0.772487
CD14	0.439869	Artery_Aorta	0.939596	-0.772414
KPNA1	0.439948	Artery_Aorta	0.939601	-0.772281
BCAM	0.369827	Skin_Not_Sun_Exposed_Suprapubic	0.939604	0.896797
GAPDH	0.369839	Skin_Not_Sun_Exposed_Suprapubic	0.939604	0.896774
MAN1A1	0.311811	Thyroid	0.939613	1.01143
NEK1	0.40834	Brain_Anterior_cingulate_cortex_BA24	0.939615	-0.826819
NUPL2	0.408426	Brain_Anterior_cingulate_cortex_BA24	0.939615	-0.826667
TACR1	0.408503	Brain_Anterior_cingulate_cortex_BA24	0.939615	0.826531
CCDC50	0.408535	Brain_Anterior_cingulate_cortex_BA24	0.939615	0.826474
RP11-626G11.4	0.408544	Brain_Anterior_cingulate_cortex_BA24	0.939615	0.826458
MUCL1	0.408627	Brain_Anterior_cingulate_cortex_BA24	0.939615	-0.826313
LINC01252	0.439253	Esophagus_Muscularis	0.939623	-0.773455
TMCO3	0.366591	Esophagus_Mucosa	0.939624	-0.902878
RUFY2	0.277542	Brain_Cerebellar_Hemisphere	0.939629	1.08586
SLC6A12	0.44008	Artery_Aorta	0.939629	0.772059
INVS	0.440113	Artery_Aorta	0.939629	0.772002
WDR75	0.311891	Thyroid	0.93964	1.01126
TMEM167B	0.422845	Small_Intestine_Terminal_Ileum	0.939651	0.801496
EBLN2	0.422859	Small_Intestine_Terminal_Ileum	0.939651	0.801471
ZNF561	0.422882	Small_Intestine_Terminal_Ileum	0.939651	0.801431
RP11-410E4.1	0.422889	Small_Intestine_Terminal_Ileum	0.939651	-0.801418
ZNF295-AS1	0.422889	Small_Intestine_Terminal_Ileum	0.939651	-0.801418
NDEL1	0.422991	Small_Intestine_Terminal_Ileum	0.939651	-0.801242
MTMR14	0.423007	Small_Intestine_Terminal_Ileum	0.939651	-0.801215
MAP3K6	0.423158	Small_Intestine_Terminal_Ileum	0.939651	0.800954
ZNF695	0.423255	Small_Intestine_Terminal_Ileum	0.939651	0.800786
RNF19A	0.423295	Small_Intestine_Terminal_Ileum	0.939651	0.800718
S100A6	0.423319	Small_Intestine_Terminal_Ileum	0.939651	0.800676
AFF3	0.277703	Brain_Cerebellar_Hemisphere	0.939651	1.08549
FAM114A2	0.277821	Brain_Cerebellar_Hemisphere	0.939651	-1.08523
MFSD5	0.277862	Brain_Cerebellar_Hemisphere	0.939651	-1.08513
REEP6	0.277875	Brain_Cerebellar_Hemisphere	0.939651	1.08511
RAB4B	0.341332	Breast_Mammary_Tissue	0.939654	0.951537
MED1	0.341409	Breast_Mammary_Tissue	0.939654	0.951385
RP3-460G2.2	0.341412	Breast_Mammary_Tissue	0.939654	-0.951379
PPP1R16B	0.341426	Breast_Mammary_Tissue	0.939654	0.951351
ARL9	0.34158	Breast_Mammary_Tissue	0.939654	0.951049
CDKL2	0.341755	Breast_Mammary_Tissue	0.939654	-0.950704
ECEL1	0.341777	Breast_Mammary_Tissue	0.939654	-0.950661
RP11-302L19.3	0.341784	Breast_Mammary_Tissue	0.939654	0.950646
TAOK3	0.341833	Breast_Mammary_Tissue	0.939654	-0.950549
COG3	0.341834	Breast_Mammary_Tissue	0.939654	-0.950547
PPT1	0.342049	Breast_Mammary_Tissue	0.939654	0.950125
ADGRD1	0.342071	Breast_Mammary_Tissue	0.939654	-0.950082
EFTUD2	0.342112	Breast_Mammary_Tissue	0.939654	0.95
CCNB1	0.342112	Breast_Mammary_Tissue	0.939654	-0.95
RAB11B	0.342115	Breast_Mammary_Tissue	0.939654	0.949995
FDX1	0.342143	Breast_Mammary_Tissue	0.939654	-0.949939
TES	0.342263	Breast_Mammary_Tissue	0.939654	-0.949703
GPR37L1	0.342295	Breast_Mammary_Tissue	0.939654	-0.94964
ORC5	0.381574	Skin_Sun_Exposed_Lower_leg	0.939656	-0.875
FKBP15	0.38173	Skin_Sun_Exposed_Lower_leg	0.939656	-0.874713
FANCI	0.381788	Skin_Sun_Exposed_Lower_leg	0.939656	0.874606
RNF216	0.381868	Skin_Sun_Exposed_Lower_leg	0.939656	0.874459
C16orf54	0.382063	Skin_Sun_Exposed_Lower_leg	0.939656	-0.874101
TRAF3IP3	0.382068	Skin_Sun_Exposed_Lower_leg	0.939656	0.874092
PLA2G7	0.382089	Skin_Sun_Exposed_Lower_leg	0.939656	0.874053
ZNF195	0.38215	Skin_Sun_Exposed_Lower_leg	0.939656	0.873942
S100A4	0.382173	Skin_Sun_Exposed_Lower_leg	0.939656	-0.8739
SFMBT2	0.382173	Skin_Sun_Exposed_Lower_leg	0.939656	0.873899
LINC01731	0.460861	smultixcan	0.939662	-0.73743
TMEM69	0.411689	Ovary	0.939663	0.820924
STEAP1	0.452521	Heart_Left_Ventricle	0.939665	-0.75122
ZNF483	0.452709	Heart_Left_Ventricle	0.939665	-0.750907
JAG1	0.452883	Heart_Left_Ventricle	0.939665	-0.750617
P2RX5	0.453255	Heart_Left_Ventricle	0.939665	0.75
DMKN	0.453255	Heart_Left_Ventricle	0.939665	-0.75
IWS1	0.453255	Heart_Left_Ventricle	0.939665	0.75
RILPL2	0.453285	Heart_Left_Ventricle	0.939665	-0.74995
ZNF37A	0.453373	Heart_Left_Ventricle	0.939665	0.749803
TRIM28	0.453475	Heart_Left_Ventricle	0.939665	-0.749635
DCAF13	0.453561	Heart_Left_Ventricle	0.939665	0.749492
HSD17B11	0.453646	Heart_Left_Ventricle	0.939665	-0.749351
TMEM135	0.453652	Heart_Left_Ventricle	0.939665	0.74934
PPHLN1	0.453795	Heart_Left_Ventricle	0.939665	-0.749104
CD8B	0.453818	Heart_Left_Ventricle	0.939665	0.749066
BTBD9	0.453855	Heart_Left_Ventricle	0.939665	0.749004
WAC	0.453905	Heart_Left_Ventricle	0.939665	-0.748921
JKAMP	0.453907	Heart_Left_Ventricle	0.939665	-0.748918
HBS1L	0.453923	Heart_Left_Ventricle	0.939665	-0.74889
HNRNPAB	0.448451	Brain_Cortex	0.939675	0.758
NBN	0.394152	Artery_Coronary	0.939678	-0.852113
SPOCK2	0.394229	Artery_Coronary	0.939678	0.851974
ARFGAP1	0.439386	Esophagus_Muscularis	0.939683	-0.77323
RFT1	0.439619	Esophagus_Muscularis	0.939683	-0.772836
CAPN5	0.439684	Esophagus_Muscularis	0.939683	-0.772727
TYW5	0.43975	Esophagus_Muscularis	0.939683	0.772615
TNFRSF10B	0.439869	Esophagus_Muscularis	0.939683	0.772414
TANGO2	0.440089	Esophagus_Muscularis	0.939683	-0.772043
TRIM2	0.440091	Esophagus_Muscularis	0.939683	0.772039
ABCC1	0.440093	Esophagus_Muscularis	0.939683	0.772036
CLEC18A	0.440159	Esophagus_Muscularis	0.939683	0.771925
RP11-59H7.4	0.440226	Esophagus_Muscularis	0.939683	0.771812
VAMP2	0.440311	Esophagus_Muscularis	0.939683	-0.771668
IFT74	0.440336	Esophagus_Muscularis	0.939683	0.771625
ABLIM2	0.440415	Esophagus_Muscularis	0.939683	0.771493
RHBDF2	0.440509	Esophagus_Muscularis	0.939683	-0.771334
QRSL1	0.440543	Esophagus_Muscularis	0.939683	-0.771277
VSIR	0.440753	Esophagus_Muscularis	0.939683	-0.770923
GPX4	0.440755	Esophagus_Muscularis	0.939683	0.77092
ANP32B	0.440772	Esophagus_Muscularis	0.939683	0.770889
FMO3	0.440951	Esophagus_Muscularis	0.939683	0.770588
EIF4B	0.441003	Esophagus_Muscularis	0.939683	0.7705
ZC3H7B	0.441034	Esophagus_Muscularis	0.939683	-0.770449
LINC00896	0.441152	Esophagus_Muscularis	0.939683	0.77025
ACTR2	0.441181	Esophagus_Muscularis	0.939683	0.770201
CTD-2339F6.1	0.441257	Esophagus_Muscularis	0.939683	0.770072
C2orf40	0.441309	Esophagus_Muscularis	0.939683	0.769985
PEX5	0.441324	Esophagus_Muscularis	0.939683	0.76996
YAP1	0.441374	Esophagus_Muscularis	0.939683	0.769875
TGFBRAP1	0.441428	Esophagus_Muscularis	0.939683	0.769784
PODNL1	0.441517	Esophagus_Muscularis	0.939683	-0.769634
LINC01907	0.44154	Esophagus_Muscularis	0.939683	-0.769596
MYO1D	0.394429	Artery_Coronary	0.939696	-0.851613
TGFB3	0.394535	Artery_Coronary	0.939696	-0.851421
WRAP53	0.394689	Artery_Coronary	0.939696	-0.851145
CCDC3	0.394814	Artery_Coronary	0.939696	0.850919
GTF3C3	0.394825	Artery_Coronary	0.939696	0.8509
MRFAP1	0.394948	Artery_Coronary	0.939696	0.850679
PTGER4	0.394964	Artery_Coronary	0.939696	0.850649
METTL22	0.395037	Artery_Coronary	0.939696	0.850518
GLT8D2	0.395136	Artery_Coronary	0.939696	0.85034
LINC00365	0.395325	Artery_Coronary	0.939696	0.85
TTC23	0.395376	Artery_Coronary	0.939696	-0.849908
CLEC2B	0.395447	Artery_Coronary	0.939696	0.84978
MRPS35	0.395493	Artery_Coronary	0.939696	-0.849698
RP11-247C2.2	0.395507	Artery_Coronary	0.939696	0.849673
USP2	0.395544	Artery_Coronary	0.939696	0.849605
KIAA1586	0.395572	Artery_Coronary	0.939696	-0.849555
TET2	0.395706	Artery_Coronary	0.939696	-0.849315
PRR36	0.395706	Artery_Coronary	0.939696	0.849315
PFDN4	0.395821	Artery_Coronary	0.939696	-0.849109
IGSF21	0.39586	Artery_Coronary	0.939696	0.849039
ACTG2	0.395994	Artery_Coronary	0.939696	0.848797
FAM3C	0.39602	Artery_Coronary	0.939696	-0.848751
ERFE	0.445014	Cells_Cultured_fibroblasts	0.939697	-0.763754
SCN3B	0.461017	smultixcan	0.939697	-0.164986
DEDD	0.461114	smultixcan	0.939697	-1.15688
SLC25A28	0.461121	smultixcan	0.939697	-0.119158
RAB35	0.461171	smultixcan	0.939697	0.143167
IP6K2	0.461332	smultixcan	0.939697	1.23475
RASGEF1A	0.461378	smultixcan	0.939697	0.270104
RP11-441O15.3	0.461423	smultixcan	0.939697	1.36243
CYB5R3	0.461429	smultixcan	0.939697	1.38654
PCDH7	0.461457	smultixcan	0.939697	0.217351
LINC02212	0.461471	smultixcan	0.939697	0.736426
KLHL22	0.461702	smultixcan	0.939697	0.383695
UNC119	0.461746	smultixcan	0.939697	-0.227514
RP11-153I24.5	0.461771	smultixcan	0.939697	0.763636
DPAGT1	0.461802	smultixcan	0.939697	-0.10514
ZNF609	0.461818	smultixcan	0.939697	-0.731459
CCPG1	0.461824	smultixcan	0.939697	-0.188563
ERVV-1	0.461854	smultixcan	0.939697	-0.165976
SERPINA6	0.461889	smultixcan	0.939697	-0.88455
TRMT2A	0.461957	smultixcan	0.939697	-0.286245
KCNH4	0.462007	smultixcan	0.939697	-0.668278
HAGH	0.462041	smultixcan	0.939697	0.0636178
SIGLEC7	0.46206	smultixcan	0.939697	1.0363
RP11-497G19.7	0.462091	smultixcan	0.939697	-0.264962
EXOSC8	0.462134	smultixcan	0.939697	0.802779
AP1M1	0.462168	smultixcan	0.939697	1.24183
GPLD1	0.462214	smultixcan	0.939697	-0.0244245
RP11-384F7.2	0.462269	smultixcan	0.939697	-0.982909
GAL3ST3	0.462359	smultixcan	0.939697	0.451699
RCC2	0.462377	smultixcan	0.939697	-0.10153
CBY1	0.462388	smultixcan	0.939697	0.0643504
STX16	0.462428	smultixcan	0.939697	-0.141451
H3F3A	0.46244	smultixcan	0.939697	-0.724288
STRN	0.462442	smultixcan	0.939697	0.864747
C19orf70	0.462488	smultixcan	0.939697	0.618565
RP11-474O21.5	0.462526	smultixcan	0.939697	-0.587226
RAPGEF1	0.462588	smultixcan	0.939697	-0.168052
GPX2	0.462598	smultixcan	0.939697	-0.41093
C1QTNF2	0.462632	smultixcan	0.939697	-0.307301
NPM1	0.462755	smultixcan	0.939697	-0.0767797
RNF25	0.462816	smultixcan	0.939697	0.637839
RP11-522B15.3	0.462835	smultixcan	0.939697	0.451745
ANKDD1A	0.462892	smultixcan	0.939697	-0.694342
RP11-504A18.1	0.462952	smultixcan	0.939697	-0.74098
ATP23	0.463002	smultixcan	0.939697	0.675322
TAS2R43	0.463063	smultixcan	0.939697	-0.733813
TBC1D2B	0.463143	smultixcan	0.939697	-0.541758
SLIT3	0.463181	smultixcan	0.939697	0.019597
POGK	0.463208	smultixcan	0.939697	0.846207
SPC25	0.463251	smultixcan	0.939697	-0.990831
AQP12B	0.463293	smultixcan	0.939697	-0.622453
STARD13	0.463303	smultixcan	0.939697	0.43032
AC009120.5	0.463348	smultixcan	0.939697	-0.298911
MRC2	0.463363	smultixcan	0.939697	-0.682464
SQLE	0.463398	smultixcan	0.939697	-1.09458
DENND4A	0.463607	smultixcan	0.939697	0.522646
EDRF1	0.463738	smultixcan	0.939697	0.616971
ANKRD30BL	0.46381	smultixcan	0.939697	0.499203
SMYD4	0.463923	smultixcan	0.939697	0.727556
LINC00511	0.463993	smultixcan	0.939697	-0.126973
GMFG	0.46401	smultixcan	0.939697	-0.893199
SDCBP	0.464039	smultixcan	0.939697	0.279224
RAP1GDS1	0.464058	smultixcan	0.939697	0.607373
AC005616.2	0.464111	smultixcan	0.939697	-0.732094
ZNF843	0.464133	smultixcan	0.939697	0.970094
PLA2G7	0.464183	smultixcan	0.939697	0.443174
AGAP1	0.464278	smultixcan	0.939697	-0.388862
RP11-146I2.1	0.46435	smultixcan	0.939697	-0.731703
LCP2	0.464468	smultixcan	0.939697	-0.518988
DENND2A	0.464583	smultixcan	0.939697	0.324411
SELENBP1	0.464704	smultixcan	0.939697	0.272568
DYNC1H1	0.464756	smultixcan	0.939697	-1.10853
LINC00330	0.464786	smultixcan	0.939697	0.0125514
PTPRB	0.464787	smultixcan	0.939697	-0.269041
CDKAL1	0.465028	smultixcan	0.939697	-0.498125
OR2L3	0.465088	smultixcan	0.939697	0.33002
ADGRA2	0.46512	smultixcan	0.939697	-0.44917
PUS3	0.465169	smultixcan	0.939697	-0.991429
KCTD11	0.465255	smultixcan	0.939697	-0.726894
HIVEP3	0.465341	smultixcan	0.939697	-0.314728
IQCG	0.465355	smultixcan	0.939697	-1.00978
RNF207	0.465443	smultixcan	0.939697	-0.696747
AUTS2	0.465541	smultixcan	0.939697	0.80516
LINC01309	0.465555	smultixcan	0.939697	-0.72973
DUS4L	0.46562	smultixcan	0.939697	-0.341106
RP11-629O1.2	0.465682	smultixcan	0.939697	0.120431
DCTN2	0.465711	smultixcan	0.939697	0.93403
DAGLB	0.465711	smultixcan	0.939697	0.916619
ALX4	0.465731	smultixcan	0.939697	-1.02297
RP11-1134I14.8	0.465744	smultixcan	0.939697	0.378764
IMP3	0.465802	smultixcan	0.939697	0.406059
RP11-834C11.10	0.465851	smultixcan	0.939697	0.148163
PCDH20	0.465863	smultixcan	0.939697	0.101874
COL6A3	0.465867	smultixcan	0.939697	-0.354871
RP4-739H11.3	0.4659	smultixcan	0.939697	-0.729167
TAF1C	0.465913	smultixcan	0.939697	1.04467
TRPS1	0.465971	smultixcan	0.939697	0.535818
SLC44A1	0.466002	smultixcan	0.939697	0.56839
KDM4B	0.466083	smultixcan	0.939697	0.316135
RUNDC3B	0.466108	smultixcan	0.939697	-0.280717
KB-1440D3.14	0.466127	smultixcan	0.939697	0.783318
NCKAP5	0.466149	smultixcan	0.939697	0.255561
FCRL2	0.466243	smultixcan	0.939697	-0.710663
PLEKHG1	0.466264	smultixcan	0.939697	0.46981
ZNF525	0.466276	smultixcan	0.939697	0.541829
PRDM1	0.46629	smultixcan	0.939697	-0.414681
MYOC	0.466331	smultixcan	0.939697	0.675335
RBM12	0.466392	smultixcan	0.939697	0.622534
TST	0.466405	smultixcan	0.939697	0.00977308
NDUFC1	0.466428	smultixcan	0.939697	0.370008
ABCB10	0.466526	smultixcan	0.939697	-0.809864
LINC00656	0.466537	smultixcan	0.939697	0.866889
RP5-899E9.1	0.466585	smultixcan	0.939697	-0.236139
GCSH	0.466604	smultixcan	0.939697	-0.313712
RP11-886D15.1	0.46675	smultixcan	0.939697	0.727778
VWA1	0.466886	smultixcan	0.939697	0.541412
SS18L2	0.466926	smultixcan	0.939697	-0.635416
FAM110C	0.466949	smultixcan	0.939697	0.589874
AC004069.2	0.466978	smultixcan	0.939697	0.878123
PNISR	0.467006	smultixcan	0.939697	-0.65086
SOX30	0.467101	smultixcan	0.939697	0.471997
COG2	0.467117	smultixcan	0.939697	0.0183931
WBSCR27	0.467119	smultixcan	0.939697	-1.14327
SNHG23	0.467129	smultixcan	0.939697	-0.570078
NPY2R	0.467138	smultixcan	0.939697	-0.000201142
ERO1B	0.467152	smultixcan	0.939697	0.706308
LINC01977	0.46716	smultixcan	0.939697	0.24455
RP5-1031D4.2	0.46717	smultixcan	0.939697	-0.432426
MOCS1	0.467176	smultixcan	0.939697	0.201329
IFNAR2	0.467207	smultixcan	0.939697	0.552795
RP11-1079K10.3	0.467387	smultixcan	0.939697	0.891226
KB-173C10.2	0.467405	smultixcan	0.939697	0.726708
DDX25	0.467448	smultixcan	0.939697	-0.576026
RGR	0.467477	smultixcan	0.939697	0.709234
AC007091.1	0.467541	smultixcan	0.939697	-0.726485
RP11-587P21.2	0.467613	smultixcan	0.939697	-0.726368
LACE1	0.467655	smultixcan	0.939697	-0.51598
RP11-344B5.4	0.467684	smultixcan	0.939697	-0.59766
NECAP1	0.467684	smultixcan	0.939697	-0.800758
LSM11	0.467905	smultixcan	0.939697	-0.715023
AC084809.3	0.467914	smultixcan	0.939697	0.757314
DUSP6	0.467947	smultixcan	0.939697	1.01376
ANKRD52	0.467993	smultixcan	0.939697	0.668798
RP11-731D1.4	0.468063	smultixcan	0.939697	-1.01835
FAM168A	0.468087	smultixcan	0.939697	0.819194
LZTS2	0.468113	smultixcan	0.939697	-0.209383
RP11-37N22.1	0.468118	smultixcan	0.939697	0.620958
SAPCD1	0.468256	smultixcan	0.939697	0.72532
NOL6	0.46826	smultixcan	0.939697	-0.996059
OR6B3	0.468272	smultixcan	0.939697	-0.569335
ERBIN	0.468343	smultixcan	0.939697	0.751281
RP11-297D21.2	0.468379	smultixcan	0.939697	0.725118
UBB	0.468452	smultixcan	0.939697	1.06201
DIABLO	0.468462	smultixcan	0.939697	0.601422
ABCD4	0.468469	smultixcan	0.939697	-0.780684
LA16c-OS12.2	0.4685	smultixcan	0.939697	-0.15282
TTC1	0.468544	smultixcan	0.939697	-1.04273
DNAJC28	0.468564	smultixcan	0.939697	0.640201
C19orf84	0.468568	smultixcan	0.939697	-0.641927
MBLAC1	0.468602	smultixcan	0.939697	-0.770242
TMEM40	0.468645	smultixcan	0.939697	0.746728
NXNL1	0.468656	smultixcan	0.939697	-1.06699
TEX30	0.468657	smultixcan	0.939697	-0.522984
SERPINA3	0.468659	smultixcan	0.939697	0.0686252
RAB30-AS1	0.468675	smultixcan	0.939697	0.258041
RP11-875H7.5	0.468728	smultixcan	0.939697	-0.724551
PPP1CA	0.468824	smultixcan	0.939697	-0.206507
VPS26A	0.468849	smultixcan	0.939697	-0.523963
RP11-90J7.2	0.468981	smultixcan	0.939697	-0.724138
SLCO4A1	0.468981	smultixcan	0.939697	-0.0236127
IGF2	0.469001	smultixcan	0.939697	0.252401
RP11-266K4.13	0.46901	smultixcan	0.939697	0.721531
RP11-637A17.2	0.469044	smultixcan	0.939697	-0.432268
VPS35	0.469084	smultixcan	0.939697	-0.162616
TNFSF8	0.469212	smultixcan	0.939697	0.707366
LINC01208	0.469382	smultixcan	0.939697	0.466667
C7orf25	0.469396	smultixcan	0.939697	-1.00755
MIATNB	0.469474	smultixcan	0.939697	-0.800533
PEX1	0.469568	smultixcan	0.939697	0.772895
BMP2	0.469694	smultixcan	0.939697	1.20967
NUDT8	0.469712	smultixcan	0.939697	0.347812
LINC02164	0.469851	smultixcan	0.939697	-0.722721
ENDOD1	0.469911	smultixcan	0.939697	-0.0671713
NDUFV2	0.469912	smultixcan	0.939697	0.192663
RP11-554F20.1	0.46993	smultixcan	0.939697	-0.0764187
MKS1	0.470022	smultixcan	0.939697	-0.239871
MIA3	0.470024	smultixcan	0.939697	-0.621624
SPHK1	0.470044	smultixcan	0.939697	-0.565615
C16orf59	0.470123	smultixcan	0.939697	-0.785541
BOD1L2	0.470187	smultixcan	0.939697	-0.240725
AMER2	0.470214	smultixcan	0.939697	-0.0584348
SNPH	0.470242	smultixcan	0.939697	0.60496
MRPL35	0.470258	smultixcan	0.939697	0.994224
TCTEX1D2	0.470284	smultixcan	0.939697	0.747075
LINC01118	0.470426	smultixcan	0.939697	0.402701
KHDRBS3	0.470454	smultixcan	0.939697	-0.254744
WDR17	0.470525	smultixcan	0.939697	0.315785
RHOBTB2	0.470549	smultixcan	0.939697	0.42087
CENPN	0.470582	smultixcan	0.939697	1.00709
IQCA1L	0.470591	smultixcan	0.939697	-1.05125
ZC3H15	0.470622	smultixcan	0.939697	0.0470656
KCNJ14	0.470676	smultixcan	0.939697	-0.699525
AC005013.5	0.470708	smultixcan	0.939697	-1.26298
R3HDM4	0.47075	smultixcan	0.939697	0.264411
SLC10A6	0.470757	smultixcan	0.939697	-0.866674
MICU1	0.470758	smultixcan	0.939697	0.186904
PRDX3	0.470808	smultixcan	0.939697	0.801463
LINC01030	0.470809	smultixcan	0.939697	-0.646758
PRPSAP1	0.47081	smultixcan	0.939697	-1.02033
RP11-99L13.2	0.470855	smultixcan	0.939697	-0.721088
ACPT	0.470859	smultixcan	0.939697	0.718824
PYGM	0.470867	smultixcan	0.939697	0.502934
LINC01068	0.470906	smultixcan	0.939697	-0.717879
RP5-998H6.2	0.471031	smultixcan	0.939697	-0.494304
GS1-259H13.2	0.471039	smultixcan	0.939697	-0.709349
UBE2T	0.471041	smultixcan	0.939697	0.767513
ZNF503	0.47108	smultixcan	0.939697	0.0948664
MIOS	0.471108	smultixcan	0.939697	0.234203
SOX8	0.471132	smultixcan	0.939697	-0.841969
PRG2	0.471147	smultixcan	0.939697	0.6756
RDH12	0.4712	smultixcan	0.939697	0.329831
VAX2	0.471204	smultixcan	0.939697	-0.265972
RP11-672A2.4	0.471208	smultixcan	0.939697	-1.17679
HADHB	0.471313	smultixcan	0.939697	-0.730045
DFFB	0.471317	smultixcan	0.939697	0.431612
NDUFA10	0.471326	smultixcan	0.939697	1.55835
JUN	0.471418	smultixcan	0.939697	0.0392021
GPR132	0.471436	smultixcan	0.939697	0.143123
NOTCH3	0.471465	smultixcan	0.939697	0.720098
KHDC3L	0.471491	smultixcan	0.939697	-0.985854
MYH14	0.471564	smultixcan	0.939697	-0.0386068
RP11-736N17.11	0.471567	smultixcan	0.939697	1.03126
DBP	0.471632	smultixcan	0.939697	0.0208839
WDR78	0.471698	smultixcan	0.939697	0.275754
DAPL1	0.471731	smultixcan	0.939697	0.167919
TIMMDC1	0.471804	smultixcan	0.939697	0.231753
RP11-227G15.11	0.471828	smultixcan	0.939697	-0.714412
ZNF208	0.471831	smultixcan	0.939697	0.0777444
KLHL38	0.471833	smultixcan	0.939697	0.0878229
DCUN1D4	0.471933	smultixcan	0.939697	1.34704
ZNF14	0.471948	smultixcan	0.939697	0.919196
MPP5	0.471953	smultixcan	0.939697	0.0368971
DDX1	0.471971	smultixcan	0.939697	0.668644
SLC38A7	0.472006	smultixcan	0.939697	0.212726
SOSTDC1	0.472009	smultixcan	0.939697	0.806937
RP1-20N18.10	0.472037	smultixcan	0.939697	0.999092
TGM2	0.47204	smultixcan	0.939697	0.391018
IGSF10	0.472062	smultixcan	0.939697	0.095687
CCL16	0.472067	smultixcan	0.939697	-1.03889
RP11-129M6.1	0.472091	smultixcan	0.939697	0.884672
RP11-285E9.5	0.47212	smultixcan	0.939697	-0.719033
BASP1	0.472156	smultixcan	0.939697	-0.490204
RP11-318G21.4	0.472177	smultixcan	0.939697	1.12457
UCHL1	0.472191	smultixcan	0.939697	0.193358
RP11-50D16.4	0.472193	smultixcan	0.939697	-0.739103
NAP1L4	0.472203	smultixcan	0.939697	-0.171004
RP13-60M5.2	0.472248	smultixcan	0.939697	0.718826
RP11-111M22.3	0.472335	smultixcan	0.939697	0.132568
WNT8A	0.472366	smultixcan	0.939697	0.346996
HECTD2	0.472371	smultixcan	0.939697	-0.128313
ZBTB24	0.472385	smultixcan	0.939697	0.615083
GSG1	0.472404	smultixcan	0.939697	0.0717606
TMEM63C	0.472434	smultixcan	0.939697	0.611505
C7orf31	0.472491	smultixcan	0.939697	-0.293611
RALGPS2	0.472534	smultixcan	0.939697	1.14627
RCN3	0.472689	smultixcan	0.939697	0.409534
UBE2V2	0.472737	smultixcan	0.939697	0.087565
ISG15	0.472737	smultixcan	0.939697	0.129873
ANTXR1	0.472738	smultixcan	0.939697	-0.000282762
RP11-380B4.3	0.472746	smultixcan	0.939697	-0.669122
MS4A15	0.472757	smultixcan	0.939697	-0.452669
RP11-456H18.2	0.472759	smultixcan	0.939697	0.839171
RP11-693J15.5	0.472807	smultixcan	0.939697	-0.875015
TMEM179	0.472858	smultixcan	0.939697	-0.900549
TBCK	0.472886	smultixcan	0.939697	0.411074
CACNB1	0.472898	smultixcan	0.939697	-0.503051
YME1L1	0.472922	smultixcan	0.939697	-0.526526
PCSK5	0.472931	smultixcan	0.939697	1.06459
CTC-436K13.3	0.472975	smultixcan	0.939697	-0.717647
NUMBL	0.473032	smultixcan	0.939697	0.82488
PI15	0.473052	smultixcan	0.939697	-0.168511
DAZAP1	0.473056	smultixcan	0.939697	0.023359
ENTPD5	0.329828	Adipose_Subcutaneous	0.939707	-0.97446
PLEKHH1	0.329897	Adipose_Subcutaneous	0.939707	0.974321
UMPS	0.330065	Adipose_Subcutaneous	0.939707	-0.973984
NDUFB9	0.330113	Adipose_Subcutaneous	0.939707	0.973886
MED13	0.330341	Adipose_Subcutaneous	0.939707	-0.973426
C12orf45	0.330567	Adipose_Subcutaneous	0.939707	-0.972973
BAIAP2L1	0.330751	Adipose_Subcutaneous	0.939707	-0.972603
C2orf74	0.330762	Adipose_Subcutaneous	0.939707	0.972581
AP000255.6	0.330788	Adipose_Subcutaneous	0.939707	-0.972527
SMOC1	0.330875	Adipose_Subcutaneous	0.939707	-0.972354
COL5A1	0.330956	Adipose_Subcutaneous	0.939707	-0.972189
KIAA0141	0.331234	Adipose_Subcutaneous	0.939707	-0.971631
AC004156.3	0.331335	Adipose_Subcutaneous	0.939707	-0.971429
AMMECR1L	0.331541	Adipose_Subcutaneous	0.939707	0.971014
CCDC112	0.331541	Adipose_Subcutaneous	0.939707	0.971014
CTD-2521M24.11	0.331641	Adipose_Subcutaneous	0.939707	-0.970814
AP2A1	0.331646	Adipose_Subcutaneous	0.939707	-0.970803
RFXANK	0.33193	Adipose_Subcutaneous	0.939707	-0.970234
SS18	0.332001	Adipose_Subcutaneous	0.939707	0.970091
HCRTR1	0.3323	Adipose_Subcutaneous	0.939707	0.969492
MFSD11	0.332648	Adipose_Subcutaneous	0.939707	-0.968794
LINC00989	0.33266	Adipose_Subcutaneous	0.939707	-0.96877
RBMS1	0.332721	Adipose_Subcutaneous	0.939707	0.968648
EIF4G2	0.332748	Adipose_Subcutaneous	0.939707	-0.968594
KRT17	0.332756	Adipose_Subcutaneous	0.939707	-0.968578
RP11-736N17.11	0.332968	Adipose_Subcutaneous	0.939707	0.968153
FAM207A	0.333049	Adipose_Subcutaneous	0.939707	0.967991
HSPA12A	0.333154	Adipose_Subcutaneous	0.939707	-0.967781
RP11-572O6.1	0.333348	Adipose_Subcutaneous	0.939707	0.967391
CSAD	0.333363	Adipose_Subcutaneous	0.939707	-0.967362
PRCD	0.333447	Adipose_Subcutaneous	0.939707	-0.967194
PXK	0.333464	Adipose_Subcutaneous	0.939707	0.96716
STOM	0.333483	Adipose_Subcutaneous	0.939707	-0.967123
KCNE1	0.333655	Adipose_Subcutaneous	0.939707	0.966778
TTLL5	0.333655	Adipose_Subcutaneous	0.939707	-0.966778
RP11-131L12.4	0.333711	Adipose_Subcutaneous	0.939707	0.966667
RNF181	0.33375	Adipose_Subcutaneous	0.939707	-0.966587
CDC20	0.333804	Adipose_Subcutaneous	0.939707	0.96648
LINC02018	0.333871	Adipose_Subcutaneous	0.939707	0.966347
RPS16	0.333927	Adipose_Subcutaneous	0.939707	-0.966235
ALPK1	0.333993	Adipose_Subcutaneous	0.939707	0.966102
C1QA	0.334138	Adipose_Subcutaneous	0.939707	-0.965812
VRK2	0.334263	Adipose_Subcutaneous	0.939707	-0.965564
CTTN	0.334472	Adipose_Subcutaneous	0.939707	-0.965146
RGS11	0.334473	Adipose_Subcutaneous	0.939707	-0.965143
ARHGDIG	0.334473	Adipose_Subcutaneous	0.939707	-0.965143
RP11-141B14.1	0.334545	Adipose_Subcutaneous	0.939707	0.965
MTMR2	0.334638	Adipose_Subcutaneous	0.939707	0.964813
COX11	0.334773	Adipose_Subcutaneous	0.939707	0.964544
ZNFX1	0.334903	Adipose_Subcutaneous	0.939707	0.964286
CYB5D1	0.335064	Adipose_Subcutaneous	0.939707	0.963964
ZNF470	0.335091	Adipose_Subcutaneous	0.939707	-0.963911
RP11-873E20.1	0.335112	Adipose_Subcutaneous	0.939707	-0.963868
TNFRSF11A	0.335156	Adipose_Subcutaneous	0.939707	-0.963781
IQGAP2	0.335162	Adipose_Subcutaneous	0.939707	0.963768
ALDH4A1	0.335199	Adipose_Subcutaneous	0.939707	-0.963694
PYM1	0.335452	Adipose_Subcutaneous	0.939707	0.96319
TMEM242	0.335558	Adipose_Subcutaneous	0.939707	-0.96298
NAT8	0.335566	Adipose_Subcutaneous	0.939707	0.962963
MROH7	0.335608	Adipose_Subcutaneous	0.939707	0.962879
ARID3C	0.335622	Adipose_Subcutaneous	0.939707	0.962852
IRF8	0.335682	Adipose_Subcutaneous	0.939707	0.962733
LINC00601	0.33574	Adipose_Subcutaneous	0.939707	-0.962617
CKS2	0.335866	Adipose_Subcutaneous	0.939707	-0.962366
SNRNP35	0.335869	Adipose_Subcutaneous	0.939707	0.962359
DNM1	0.335891	Adipose_Subcutaneous	0.939707	0.962315
INF2	0.335933	Adipose_Subcutaneous	0.939707	0.962231
CANT1	0.336052	Adipose_Subcutaneous	0.939707	0.961995
GPR150	0.336204	Adipose_Subcutaneous	0.939707	0.961693
GDPD5	0.336268	Adipose_Subcutaneous	0.939707	-0.961566
THTPA	0.336282	Adipose_Subcutaneous	0.939707	-0.961538
ZFHX2	0.336282	Adipose_Subcutaneous	0.939707	-0.961538
ADAMTSL3	0.336282	Adipose_Subcutaneous	0.939707	0.961538
RP11-620J15.2	0.336299	Adipose_Subcutaneous	0.939707	0.961504
ERICH6B	0.336356	Adipose_Subcutaneous	0.939707	0.96139
GALC	0.336357	Adipose_Subcutaneous	0.939707	0.961388
TMEM40	0.336414	Adipose_Subcutaneous	0.939707	0.961276
RP11-395A13.2	0.336474	Adipose_Subcutaneous	0.939707	0.961156
CACNB1	0.336533	Adipose_Subcutaneous	0.939707	-0.961039
ADSS	0.336669	Adipose_Subcutaneous	0.939707	0.960768
MYO1G	0.336856	Adipose_Subcutaneous	0.939707	0.960396
ARHGEF16	0.337017	Adipose_Subcutaneous	0.939707	-0.960076
ZKSCAN5	0.337057	Adipose_Subcutaneous	0.939707	-0.959997
REEP3	0.337083	Adipose_Subcutaneous	0.939707	0.959945
MTG1	0.33738	Adipose_Subcutaneous	0.939707	-0.959356
BIRC2	0.337596	Adipose_Subcutaneous	0.939707	0.958927
RTN1	0.337607	Adipose_Subcutaneous	0.939707	0.958904
HRASLS2	0.337607	Adipose_Subcutaneous	0.939707	0.958904
TNFSF10	0.337745	Adipose_Subcutaneous	0.939707	-0.95863
FRMPD1	0.33775	Adipose_Subcutaneous	0.939707	-0.958621
XRRA1	0.33775	Adipose_Subcutaneous	0.939707	-0.958621
WDR83	0.337895	Adipose_Subcutaneous	0.939707	-0.958333
ARL6	0.337895	Adipose_Subcutaneous	0.939707	0.958333
RP11-438L19.1	0.338026	Adipose_Subcutaneous	0.939707	0.958073
CARD10	0.33803	Adipose_Subcutaneous	0.939707	0.958065
GNB1L	0.338037	Adipose_Subcutaneous	0.939707	0.958051
CYYR1	0.33805	Adipose_Subcutaneous	0.939707	0.958025
RP4-580N22.2	0.338116	Adipose_Subcutaneous	0.939707	-0.957895
ZNF519	0.338148	Adipose_Subcutaneous	0.939707	-0.957831
PNMAL1	0.338187	Adipose_Subcutaneous	0.939707	-0.957754
BTBD19	0.338228	Adipose_Subcutaneous	0.939707	0.957672
ZNF385B	0.338242	Adipose_Subcutaneous	0.939707	-0.957645
VPS13C	0.338277	Adipose_Subcutaneous	0.939707	-0.957576
PLK4	0.338377	Adipose_Subcutaneous	0.939707	-0.957377
DESI2	0.338606	Adipose_Subcutaneous	0.939707	0.956923
RNF145	0.338809	Adipose_Subcutaneous	0.939707	-0.956522
ITGB1BP1	0.338809	Adipose_Subcutaneous	0.939707	0.956522
ZNF267	0.338809	Adipose_Subcutaneous	0.939707	0.956522
NT5M	0.338809	Adipose_Subcutaneous	0.939707	-0.956521
NOC2L	0.338969	Adipose_Subcutaneous	0.939707	-0.956204
SBF2	0.338969	Adipose_Subcutaneous	0.939707	0.956204
COG4	0.339031	Adipose_Subcutaneous	0.939707	-0.956081
KLHDC3	0.339051	Adipose_Subcutaneous	0.939707	-0.956042
RP1-137D17.1	0.339066	Adipose_Subcutaneous	0.939707	0.956012
RP11-4C20.3	0.339077	Adipose_Subcutaneous	0.939707	-0.95599
LRRIQ3	0.339132	Adipose_Subcutaneous	0.939707	0.955882
RP11-620J15.3	0.339167	Adipose_Subcutaneous	0.939707	0.955812
CEP55	0.339342	Adipose_Subcutaneous	0.939707	-0.955466
GCLM	0.339352	Adipose_Subcutaneous	0.939707	-0.955446
DNAJC27	0.339427	Adipose_Subcutaneous	0.939707	-0.955298
MT1E	0.339479	Adipose_Subcutaneous	0.939707	-0.955195
PLAUR	0.339486	Adipose_Subcutaneous	0.939707	0.955182
NODAL	0.339513	Adipose_Subcutaneous	0.939707	0.955128
GNB1	0.339513	Adipose_Subcutaneous	0.939707	-0.955128
ATF2	0.3396	Adipose_Subcutaneous	0.939707	-0.954955
SEMA6A	0.339611	Adipose_Subcutaneous	0.939707	0.954935
LMNTD2	0.339645	Adipose_Subcutaneous	0.939707	0.954868
STON1-GTF2A1L	0.339722	Adipose_Subcutaneous	0.939707	-0.954714
TMEM105	0.339784	Adipose_Subcutaneous	0.939707	-0.954591
MISP	0.339845	Adipose_Subcutaneous	0.939707	-0.954472
CIZ1	0.339849	Adipose_Subcutaneous	0.939707	0.954464
RP11-680C21.1	0.339888	Adipose_Subcutaneous	0.939707	0.954387
SIPA1	0.33989	Adipose_Subcutaneous	0.939707	0.954383
PPIP5K2	0.340086	Adipose_Subcutaneous	0.939707	-0.953995
ADNP2	0.340126	Adipose_Subcutaneous	0.939707	0.953917
RBM48	0.340143	Adipose_Subcutaneous	0.939707	0.953883
KLHL12	0.340236	Adipose_Subcutaneous	0.939707	-0.953698
ATP8A1	0.340329	Adipose_Subcutaneous	0.939707	0.953515
BEAN1	0.340411	Adipose_Subcutaneous	0.939707	0.953353
DPY19L2	0.340584	Adipose_Subcutaneous	0.939707	0.953012
ZNF483	0.340597	Adipose_Subcutaneous	0.939707	-0.952986
ABCC3	0.340624	Adipose_Subcutaneous	0.939707	0.952934
PTGES	0.340636	Adipose_Subcutaneous	0.939707	0.952909
SHANK3	0.340904	Adipose_Subcutaneous	0.939707	-0.952381
TMEM26	0.340932	Adipose_Subcutaneous	0.939707	-0.952326
CRLS1	0.34104	Adipose_Subcutaneous	0.939707	0.952113
C7orf25	0.34104	Adipose_Subcutaneous	0.939707	-0.952113
KANSL2	0.341068	Adipose_Subcutaneous	0.939707	-0.952056
IL1RN	0.341237	Adipose_Subcutaneous	0.939707	0.951724
ATXN7L2	0.341237	Adipose_Subcutaneous	0.939707	-0.951724
RBM15	0.341416	Adipose_Subcutaneous	0.939707	0.951372
IQCG	0.341426	Adipose_Subcutaneous	0.939707	-0.951351
NAPA	0.341463	Adipose_Subcutaneous	0.939707	-0.951279
LINC00571	0.341718	Adipose_Subcutaneous	0.939707	0.950776
TMEM106C	0.34179	Adipose_Subcutaneous	0.939707	-0.950634
APOH	0.341876	Adipose_Subcutaneous	0.939707	-0.950464
CHD8	0.341932	Adipose_Subcutaneous	0.939707	-0.950355
WNT3	0.341956	Adipose_Subcutaneous	0.939707	0.950308
SNPH	0.342074	Adipose_Subcutaneous	0.939707	0.950075
RAB11B	0.342115	Adipose_Subcutaneous	0.939707	0.949995
SURF6	0.342194	Adipose_Subcutaneous	0.939707	0.949839
UCP2	0.342256	Adipose_Subcutaneous	0.939707	-0.949717
NBAS	0.342481	Adipose_Subcutaneous	0.939707	0.949275
EZH2	0.342485	Adipose_Subcutaneous	0.939707	0.949268
CTSL	0.342535	Adipose_Subcutaneous	0.939707	-0.949168
GPR84	0.34286	Adipose_Subcutaneous	0.939707	-0.948529
AICDA	0.342948	Adipose_Subcutaneous	0.939707	-0.948357
GALNT4	0.342968	Adipose_Subcutaneous	0.939707	-0.948318
POU6F1	0.343017	Adipose_Subcutaneous	0.939707	0.94822
CSGALNACT1	0.343049	Adipose_Subcutaneous	0.939707	0.948158
CTD-2515H24.2	0.343103	Adipose_Subcutaneous	0.939707	-0.948052
SSPO	0.343264	Adipose_Subcutaneous	0.939707	0.947736
CLU	0.343331	Adipose_Subcutaneous	0.939707	-0.947603
ETV6	0.343451	Adipose_Subcutaneous	0.939707	0.947368
RP11-81A22.5	0.343451	Adipose_Subcutaneous	0.939707	0.947368
MB21D1	0.343451	Adipose_Subcutaneous	0.939707	0.947368
SLC4A4	0.343522	Adipose_Subcutaneous	0.939707	0.94723
CNIH3	0.343549	Adipose_Subcutaneous	0.939707	-0.947177
RP11-1081M5.1	0.343576	Adipose_Subcutaneous	0.939707	-0.947124
FRA10AC1	0.343721	Adipose_Subcutaneous	0.939707	0.946839
LMO4	0.343743	Adipose_Subcutaneous	0.939707	0.946795
HSD17B6	0.343778	Adipose_Subcutaneous	0.939707	-0.946728
SLC9A8	0.343799	Adipose_Subcutaneous	0.939707	0.946686
LINC00493	0.34381	Adipose_Subcutaneous	0.939707	0.946665
OSBPL2	0.343908	Adipose_Subcutaneous	0.939707	0.946472
GLRX5	0.344062	Adipose_Subcutaneous	0.939707	-0.94617
RP1-138B7.7	0.344069	Adipose_Subcutaneous	0.939707	-0.946156
GREM2	0.344176	Adipose_Subcutaneous	0.939707	-0.945946
CDCA4	0.344237	Adipose_Subcutaneous	0.939707	-0.945827
HSD17B1	0.344328	Adipose_Subcutaneous	0.939707	-0.945648
KPTN	0.344345	Adipose_Subcutaneous	0.939707	-0.945614
GMFG	0.344492	Adipose_Subcutaneous	0.939707	-0.945326
CYP2C8	0.344493	Adipose_Subcutaneous	0.939707	-0.945324
SLC24A3	0.344718	Adipose_Subcutaneous	0.939707	0.944885
TMEM256	0.344785	Adipose_Subcutaneous	0.939707	-0.944753
MCF2L	0.344817	Adipose_Subcutaneous	0.939707	-0.944689
RNF168	0.344861	Adipose_Subcutaneous	0.939707	0.944604
CPOX	0.344965	Adipose_Subcutaneous	0.939707	0.9444
CLEC4A	0.344998	Adipose_Subcutaneous	0.939707	-0.944337
LINC01711	0.345046	Adipose_Subcutaneous	0.939707	-0.944242
ABHD16A	0.345106	Adipose_Subcutaneous	0.939707	0.944124
ARPC5	0.345141	Adipose_Subcutaneous	0.939707	-0.944056
TBC1D23	0.34517	Adipose_Subcutaneous	0.939707	0.944
ATP1B2	0.345262	Adipose_Subcutaneous	0.939707	0.94382
RP11-255P5.3	0.345297	Adipose_Subcutaneous	0.939707	-0.94375
CAMP	0.345297	Adipose_Subcutaneous	0.939707	-0.94375
RP11-255P5.2	0.345297	Adipose_Subcutaneous	0.939707	-0.94375
DET1	0.345342	Adipose_Subcutaneous	0.939707	-0.943662
S100A5	0.345388	Adipose_Subcutaneous	0.939707	-0.943574
TFAP2C	0.345459	Adipose_Subcutaneous	0.939707	0.943433
RP11-28H5.2	0.345478	Adipose_Subcutaneous	0.939707	-0.943396
RP11-791G15.2	0.345547	Adipose_Subcutaneous	0.939707	0.943262
IL11RA	0.345696	Adipose_Subcutaneous	0.939707	0.94297
PSG8-AS1	0.345754	Adipose_Subcutaneous	0.939707	-0.942857
MRPL15	0.345847	Adipose_Subcutaneous	0.939707	0.942675
AKT3	0.34591	Adipose_Subcutaneous	0.939707	0.942553
PHYKPL	0.34593	Adipose_Subcutaneous	0.939707	0.942513
CELSR1	0.345942	Adipose_Subcutaneous	0.939707	-0.94249
ACOX2	0.346043	Adipose_Subcutaneous	0.939707	-0.942293
CTD-2245E15.3	0.34612	Adipose_Subcutaneous	0.939707	-0.942142
IDNK	0.346178	Adipose_Subcutaneous	0.939707	-0.942029
SSRP1	0.346244	Adipose_Subcutaneous	0.939707	-0.9419
MED1	0.34627	Adipose_Subcutaneous	0.939707	0.941848
LGALS7B	0.454179	Heart_Left_Ventricle	0.939712	0.748466
ETFDH	0.454202	Heart_Left_Ventricle	0.939712	-0.748428
TICRR	0.454261	Heart_Left_Ventricle	0.939712	-0.74833
NISCH	0.454339	Heart_Left_Ventricle	0.939712	-0.748201
CAPN10	0.454364	Heart_Left_Ventricle	0.939712	0.748159
MPI	0.423947	Brain_Caudate_basal_ganglia	0.939716	-0.799592
GIN1	0.369958	Skin_Not_Sun_Exposed_Suprapubic	0.93972	0.896552
GAD1	0.408234	Whole_Blood	0.93972	0.827005
EVC2	0.366708	Esophagus_Mucosa	0.939731	-0.902658
MBOAT4	0.452876	Pituitary	0.93974	-0.75063
HERC3	0.278065	Brain_Cerebellar_Hemisphere	0.939742	-1.08468
MRPL39	0.278065	Brain_Cerebellar_Hemisphere	0.939742	1.08468
TNFAIP8	0.384721	Cells_EBV-transformed_lymphocytes	0.939745	0.86923
SLC17A7	0.408875	Brain_Anterior_cingulate_cortex_BA24	0.939745	0.825874
CYTH4	0.408914	Brain_Anterior_cingulate_cortex_BA24	0.939745	-0.825806
FPR2	0.409092	Brain_Anterior_cingulate_cortex_BA24	0.939745	0.825492
TM9SF3	0.409104	Brain_Anterior_cingulate_cortex_BA24	0.939745	0.825472
SLC27A1	0.409177	Brain_Anterior_cingulate_cortex_BA24	0.939745	0.825343
LINC01783	0.409272	Brain_Anterior_cingulate_cortex_BA24	0.939745	0.825175
CD58	0.409272	Brain_Anterior_cingulate_cortex_BA24	0.939745	-0.825175
PWP2	0.448565	Brain_Cortex	0.93975	0.75781
LINC01474	0.473127	smultixcan	0.939753	-0.464903
BRMS1L	0.38229	Skin_Sun_Exposed_Lower_leg	0.939767	0.873684
VWA8	0.448832	Brain_Cortex	0.939767	0.757363
CYB561D2	0.448897	Brain_Cortex	0.939767	-0.757256
UBN2	0.448937	Brain_Cortex	0.939767	-0.757188
DCDC1	0.448964	Brain_Cortex	0.939767	0.757143
DNAJC24	0.448964	Brain_Cortex	0.939767	-0.757143
SBK3	0.377757	Stomach	0.939769	0.882038
NBAS	0.342481	Breast_Mammary_Tissue	0.939793	0.949275
SLC9A1	0.342498	Breast_Mammary_Tissue	0.939793	-0.949241
PRKCD	0.423541	Small_Intestine_Terminal_Ileum	0.939803	0.800293
S100A16	0.423711	Small_Intestine_Terminal_Ileum	0.939803	-0.8
EXOC3L1	0.423711	Small_Intestine_Terminal_Ileum	0.939803	0.8
RP11-351D16.3	0.423711	Small_Intestine_Terminal_Ileum	0.939803	0.8
ALX1	0.445157	Cells_Cultured_fibroblasts	0.939804	0.763514
RP11-373D23.3	0.445242	Cells_Cultured_fibroblasts	0.939804	0.763371
ALS2CR12	0.445296	Cells_Cultured_fibroblasts	0.939804	0.76328
CD300A	0.32987	Brain_Cerebellum	0.939807	0.974375
YEATS4	0.454495	Heart_Left_Ventricle	0.939808	-0.747943
SCFD1	0.442549	Brain_Spinal_cord_cervical_c-1	0.93981	-0.767896
GRIK2	0.442759	Brain_Spinal_cord_cervical_c-1	0.93981	0.767543
TCTEX1D4	0.442819	Brain_Spinal_cord_cervical_c-1	0.93981	-0.767442
CDK7	0.442836	Brain_Spinal_cord_cervical_c-1	0.93981	0.767413
ALOX5AP	0.442937	Brain_Spinal_cord_cervical_c-1	0.93981	-0.767244
AC001226.7	0.442938	Brain_Spinal_cord_cervical_c-1	0.93981	-0.767241
AP001505.10	0.312162	Thyroid	0.939816	-1.0107
DNAJB11	0.312169	Thyroid	0.939816	1.01068
ADPRH	0.312169	Thyroid	0.939816	1.01068
GCLC	0.312232	Thyroid	0.939816	-1.01055
GPANK1	0.420213	Lung	0.939816	0.806052
ZNF582-AS1	0.44907	Brain_Cortex	0.939824	0.756967
NSFL1C	0.347829	Adipose_Visceral_Omentum	0.939834	-0.938808
ZDHHC20	0.347882	Adipose_Visceral_Omentum	0.939834	-0.938705
ACOT1	0.411851	Ovary	0.939837	0.82064
TTC14	0.411995	Ovary	0.939837	0.820388
MCRIP1	0.412088	Ovary	0.939837	-0.820225
SLA2	0.412182	Ovary	0.939837	0.820059
C11orf71	0.41226	Ovary	0.939837	-0.819923
RBM7	0.41226	Ovary	0.939837	0.819923
RBMS2	0.346394	Adipose_Subcutaneous	0.939841	-0.941606
ABI3BP	0.384912	Cells_EBV-transformed_lymphocytes	0.939842	0.868881
IL17RB	0.384945	Cells_EBV-transformed_lymphocytes	0.939842	-0.86882
MFSD14C	0.396355	Artery_Coronary	0.939846	0.848148
IL10RB	0.396432	Artery_Coronary	0.939846	-0.84801
ZNF391	0.396688	Artery_Coronary	0.939846	0.847552
RP5-1159O4.2	0.396688	Artery_Coronary	0.939846	0.847551
ZNF446	0.396962	Artery_Coronary	0.939846	0.847059
PRKAR1B	0.397154	Artery_Coronary	0.939846	-0.846715
S100B	0.397154	Artery_Coronary	0.939846	-0.846715
GMNN	0.397271	Artery_Coronary	0.939846	-0.846505
PSENEN	0.397289	Artery_Coronary	0.939846	0.846473
THOP1	0.397334	Artery_Coronary	0.939846	0.846392
JMJD4	0.397389	Artery_Coronary	0.939846	-0.846293
KIAA1429	0.397467	Artery_Coronary	0.939846	0.846154
TMEM177	0.397467	Artery_Coronary	0.939846	-0.846154
GSDMA	0.397585	Artery_Coronary	0.939846	-0.845943
GDPD4	0.397594	Artery_Coronary	0.939846	0.845926
ME1	0.397602	Artery_Coronary	0.939846	0.845911
IRAK1BP1	0.39765	Artery_Coronary	0.939846	0.845825
FLI1	0.39768	Artery_Coronary	0.939846	-0.845771
MGAM2	0.397695	Artery_Coronary	0.939846	-0.845745
ENTPD4	0.397783	Artery_Coronary	0.939846	0.845588
CCER2	0.397978	Artery_Coronary	0.939846	-0.845238
ACKR2	0.39805	Artery_Coronary	0.939846	0.845109
ZNF236	0.398072	Artery_Coronary	0.939846	0.84507
ACTN3	0.398072	Artery_Coronary	0.939846	-0.84507
PROCA1	0.398168	Artery_Coronary	0.939846	0.844898
TPM4	0.398192	Artery_Coronary	0.939846	0.844855
ZNF114	0.398337	Artery_Coronary	0.939848	0.844595
TICAM2	0.398387	Artery_Coronary	0.939848	0.844505
RP5-1028K7.2	0.398592	Artery_Coronary	0.939848	0.844138
BZW2	0.398668	Artery_Coronary	0.939848	-0.844002
AP000350.5	0.398685	Artery_Coronary	0.939848	0.843972
SELENOW	0.398975	Artery_Coronary	0.939848	-0.843453
SNTB2	0.399011	Artery_Coronary	0.939848	0.843389
LINC01778	0.399219	Artery_Coronary	0.939848	0.843017
RP11-114F10.2	0.399225	Artery_Coronary	0.939848	-0.843006
ABL2	0.399527	Artery_Coronary	0.939848	-0.842466
ZNF71	0.399723	Artery_Coronary	0.939848	-0.842115
OR2H2	0.399729	Artery_Coronary	0.939848	0.842105
FAM161B	0.399729	Artery_Coronary	0.939848	-0.842105
CKAP2L	0.399902	Artery_Coronary	0.939848	-0.841797
SFXN2	0.400051	Artery_Coronary	0.939848	0.84153
FPR2	0.400244	Artery_Coronary	0.939848	0.841186
RP11-131L12.4	0.400355	Artery_Coronary	0.939848	0.840988
TARS	0.400359	Artery_Coronary	0.939848	-0.840979
RHOBTB2	0.400399	Artery_Coronary	0.939848	0.840909
ZC3H10	0.4004	Artery_Coronary	0.939848	-0.840906
AKR1A1	0.400475	Artery_Coronary	0.939848	0.840774
AC002064.5	0.400654	Artery_Coronary	0.939848	-0.840454
PAK1	0.400934	Artery_Coronary	0.939848	0.839954
CTD-2538C1.2	0.400942	Artery_Coronary	0.939848	0.839939
CDS1	0.40096	Artery_Coronary	0.939848	-0.839907
AGFG1	0.401024	Artery_Coronary	0.939848	0.839793
GMEB2	0.401236	Artery_Coronary	0.939848	-0.839416
CREB3L4	0.401236	Artery_Coronary	0.939848	0.839416
SNX21	0.401236	Artery_Coronary	0.939848	-0.839416
ATMIN	0.401257	Artery_Coronary	0.939848	0.839378
ARPIN	0.401296	Artery_Coronary	0.939848	0.839308
TIMM17A	0.40159	Artery_Coronary	0.939848	0.838785
ATP13A4	0.401621	Artery_Coronary	0.939848	0.838729
EPB41L4A-AS2	0.401632	Artery_Coronary	0.939848	0.83871
STX10	0.401899	Artery_Coronary	0.939848	-0.838235
COQ3	0.401971	Artery_Coronary	0.939848	0.838106
GSTZ1	0.402081	Artery_Coronary	0.939848	-0.837911
ABLIM2	0.402327	Artery_Coronary	0.939848	0.837472
DPYSL4	0.402353	Artery_Coronary	0.939848	-0.837426
MASP1	0.402431	Artery_Coronary	0.939848	0.837288
LDHC	0.402468	Artery_Coronary	0.939848	0.837222
RBPMS	0.402556	Artery_Coronary	0.939848	0.837065
CTH	0.40266	Artery_Coronary	0.939848	-0.836879
CCDC114	0.402742	Artery_Coronary	0.939848	0.836735
PSIP1	0.403046	Artery_Coronary	0.939848	-0.836193
AC017002.1	0.403066	Artery_Coronary	0.939848	-0.836158
ZNF365	0.403371	Artery_Coronary	0.939848	0.835616
ERCC3	0.403468	Artery_Coronary	0.939848	0.835443
TMEM132C	0.403515	Artery_Coronary	0.939848	-0.835359
GPX4	0.40362	Artery_Coronary	0.939848	0.835173
TUB	0.403658	Artery_Coronary	0.939848	-0.835106
HDHD5	0.403795	Artery_Coronary	0.939848	0.834862
TIGD3	0.403811	Artery_Coronary	0.939848	-0.834835
RP1-79C4.4	0.403817	Artery_Coronary	0.939848	-0.834824
GINS3	0.403905	Artery_Coronary	0.939848	0.834667
ANKRD36C	0.403981	Artery_Coronary	0.939848	0.834532
KRT81	0.404009	Artery_Coronary	0.939848	-0.834483
TRIM33	0.404009	Artery_Coronary	0.939848	-0.834483
GRID1	0.404138	Artery_Coronary	0.939848	0.834254
SMIM7	0.404199	Artery_Coronary	0.939848	0.834145
TRIP4	0.404212	Artery_Coronary	0.939848	0.834123
SPATA6L	0.404225	Artery_Coronary	0.939848	0.8341
PIGBOS1	0.404263	Artery_Coronary	0.939848	0.834032
PYCRL	0.404318	Artery_Coronary	0.939848	-0.833935
RP11-338C15.3	0.404421	Artery_Coronary	0.939848	0.833752
RAB1B	0.404521	Artery_Coronary	0.939848	-0.833575
SUZ12	0.404609	Artery_Coronary	0.939848	0.833419
ZNF295-AS1	0.404637	Artery_Coronary	0.939848	-0.833369
CD300A	0.404657	Artery_Coronary	0.939848	0.833333
SERPINE2	0.404657	Artery_Coronary	0.939848	-0.833333
BACE1	0.404783	Artery_Coronary	0.939848	0.83311
TSPYL5	0.405109	Artery_Coronary	0.939848	-0.832531
PCNX1	0.405194	Artery_Coronary	0.939848	0.832381
ZBED6CL	0.405263	Artery_Coronary	0.939848	0.832258
LZTFL1	0.405306	Artery_Coronary	0.939848	-0.832182
TG	0.405314	Artery_Coronary	0.939848	0.832168
SLC39A1	0.405343	Artery_Coronary	0.939848	0.832117
TAGLN2	0.405343	Artery_Coronary	0.939848	0.832117
KDM7A	0.405427	Artery_Coronary	0.939848	0.831967
RP11-212P7.2	0.405538	Artery_Coronary	0.939848	0.831772
CLN5	0.405663	Artery_Coronary	0.939848	-0.83155
AC073257.2	0.405732	Artery_Coronary	0.939848	0.831429
CIZ1	0.405927	Artery_Coronary	0.939848	0.831083
SLC10A7	0.405928	Artery_Coronary	0.939848	0.831081
NDUFB10	0.406027	Artery_Coronary	0.939848	0.830906
CETP	0.40604	Artery_Coronary	0.939848	0.830882
RP11-315D16.4	0.40604	Artery_Coronary	0.939848	0.830882
CRNKL1	0.406189	Artery_Coronary	0.939848	-0.830619
SH3RF3	0.40623	Artery_Coronary	0.939848	0.830547
KCNIP4	0.406312	Artery_Coronary	0.939848	0.830401
TIAL1	0.406324	Artery_Coronary	0.939848	-0.83038
VAMP5	0.40636	Artery_Coronary	0.939848	0.830317
CAAP1	0.406539	Artery_Coronary	0.939848	0.83
CGB7	0.406617	Artery_Coronary	0.939848	-0.829861
TGM2	0.406631	Artery_Coronary	0.939848	0.829837
ZNF184	0.406659	Artery_Coronary	0.939848	-0.829787
FLYWCH2	0.406695	Artery_Coronary	0.939848	-0.829723
ODF3L2	0.406725	Artery_Coronary	0.939848	0.82967
SPPL2A	0.406814	Artery_Coronary	0.939848	0.829514
ZNF419	0.407177	Artery_Coronary	0.939848	0.828871
LINC01534	0.407221	Artery_Coronary	0.939848	0.828794
PDXP	0.407256	Artery_Coronary	0.939848	0.828732
AKAP9	0.407347	Artery_Coronary	0.939848	0.828571
SIGLEC12	0.407347	Artery_Coronary	0.939848	-0.828571
REG3G	0.407723	Artery_Coronary	0.939848	0.827907
TMEM116	0.407811	Artery_Coronary	0.939848	-0.827751
ERP29	0.407811	Artery_Coronary	0.939848	0.827751
ACADS	0.407849	Artery_Coronary	0.939848	-0.827685
ZNF471	0.407905	Artery_Coronary	0.939848	0.827586
DNAJC2	0.407905	Artery_Coronary	0.939848	0.827586
DISP3	0.408083	Artery_Coronary	0.939848	-0.827273
RHOQ	0.408146	Artery_Coronary	0.939848	0.82716
PCSK6	0.408281	Artery_Coronary	0.939848	-0.826923
ARGLU1	0.408328	Artery_Coronary	0.939848	0.826839
RP11-626G11.4	0.408544	Artery_Coronary	0.939848	0.826458
L1TD1	0.408742	Artery_Coronary	0.939848	-0.826109
PRH1	0.408755	Artery_Coronary	0.939848	0.826087
CYTH4	0.408914	Artery_Coronary	0.939848	-0.825806
CENPP	0.409032	Artery_Coronary	0.939848	0.825598
POLM	0.409042	Artery_Coronary	0.939848	-0.825581
TM9SF3	0.409104	Artery_Coronary	0.939848	0.825472
TSC1	0.409108	Artery_Coronary	0.939848	0.825465
SCN2A	0.4092	Artery_Coronary	0.939848	-0.825303
CD58	0.409272	Artery_Coronary	0.939848	-0.825175
RNF149	0.409282	Artery_Coronary	0.939848	-0.825158
LTK	0.409475	Artery_Coronary	0.939848	-0.824818
CXCR2	0.409475	Artery_Coronary	0.939848	-0.824818
RTN4	0.409475	Artery_Coronary	0.939848	-0.824818
ARMC2	0.409483	Artery_Coronary	0.939848	0.824803
RARRES2	0.409556	Artery_Coronary	0.939848	-0.824675
LRG1	0.409655	Artery_Coronary	0.939848	0.824501
PSPH	0.409661	Artery_Coronary	0.939848	0.82449
RP11-415J8.7	0.40988	Artery_Coronary	0.939848	0.824104
LINC00930	0.409997	Artery_Coronary	0.939848	-0.823899
TTC25	0.410017	Artery_Coronary	0.939848	-0.823864
ASB14	0.410094	Artery_Coronary	0.939848	-0.823727
CYLD	0.41014	Artery_Coronary	0.939848	-0.823648
DDX51	0.410142	Artery_Coronary	0.939848	-0.823644
GGA3	0.410207	Artery_Coronary	0.939848	-0.823529
RNF213	0.410449	Artery_Coronary	0.939848	-0.823104
AOC3	0.410464	Artery_Coronary	0.939848	0.823077
RP11-277B15.3	0.410618	Artery_Coronary	0.939848	0.822807
TOX2	0.410625	Artery_Coronary	0.939848	0.822795
LY9	0.41063	Artery_Coronary	0.939848	-0.822785
SLC25A3	0.410647	Artery_Coronary	0.939848	0.822755
SPTY2D1-AS1	0.410867	Artery_Coronary	0.939848	-0.822368
KRT72	0.410917	Artery_Coronary	0.939848	-0.822281
NRTN	0.411011	Artery_Coronary	0.939848	0.822115
LYRM9	0.411028	Artery_Coronary	0.939848	-0.822086
PSTPIP2	0.411039	Artery_Coronary	0.939848	-0.822067
GSPT1	0.411069	Artery_Coronary	0.939848	-0.822014
GOSR2	0.411105	Artery_Coronary	0.939848	-0.821951
RP11-469N6.1	0.41111	Artery_Coronary	0.939848	0.821942
BCAS4	0.411161	Artery_Coronary	0.939848	-0.821853
TCERG1	0.4112	Artery_Coronary	0.939848	0.821784
ZBED5	0.411402	Artery_Coronary	0.939848	-0.821429
ZBTB40	0.411402	Artery_Coronary	0.939848	0.821429
RP4-555D20.2	0.411516	Artery_Coronary	0.939848	0.821229
C7orf26	0.411547	Artery_Coronary	0.939848	0.821174
ZNF579	0.411709	Artery_Coronary	0.939848	0.820891
C2orf54	0.412046	Artery_Coronary	0.939848	0.820299
MCRIP1	0.412088	Artery_Coronary	0.939848	-0.820225
SCN1B	0.412096	Artery_Coronary	0.939848	-0.820211
SLA2	0.412182	Artery_Coronary	0.939848	0.820059
MED12L	0.412185	Artery_Coronary	0.939848	-0.820054
CLTA	0.412216	Artery_Coronary	0.939848	-0.82
C11orf71	0.41226	Artery_Coronary	0.939848	-0.819923
RBM7	0.41226	Artery_Coronary	0.939848	0.819923
RP11-11N7.4	0.412301	Artery_Coronary	0.939848	0.819851
NFATC3	0.412591	Artery_Coronary	0.939848	-0.819343
CALHM3	0.412628	Artery_Coronary	0.939848	-0.819277
STAR	0.412679	Artery_Coronary	0.939848	0.819188
NAB1	0.412759	Artery_Coronary	0.939848	-0.819048
LZTR1	0.4128	Artery_Coronary	0.939848	0.818976
ITGB2	0.412877	Artery_Coronary	0.939848	-0.818841
WIPI2	0.412983	Artery_Coronary	0.939848	0.818656
SPINK5	0.412997	Artery_Coronary	0.939848	0.818632
STXBP3	0.413253	Artery_Coronary	0.939848	0.818182
MFGE8	0.413352	Artery_Coronary	0.939848	-0.81801
RP1-140K8.5	0.413384	Artery_Coronary	0.939848	0.817952
HUS1	0.413421	Artery_Coronary	0.939848	-0.817888
PIAS1	0.413441	Artery_Coronary	0.939848	-0.817853
EGFL7	0.413625	Artery_Coronary	0.939848	-0.817531
GBP7	0.413632	Artery_Coronary	0.939848	-0.817518
RSAD1	0.413632	Artery_Coronary	0.939848	-0.817518
TEX261	0.413814	Artery_Coronary	0.939848	0.8172
POGK	0.41382	Artery_Coronary	0.939848	0.81719
JMY	0.413835	Artery_Coronary	0.939848	0.817164
WDR61	0.413887	Artery_Coronary	0.939848	-0.817073
TESK2	0.414178	Artery_Coronary	0.939848	0.816564
FREM2	0.414313	Artery_Coronary	0.939848	0.816327
CAMTA2	0.414313	Artery_Coronary	0.939848	0.816327
LINC01550	0.414526	Artery_Coronary	0.939848	-0.815954
MS4A7	0.414714	Artery_Coronary	0.939848	-0.815626
RP11-567M16.6	0.414739	Artery_Coronary	0.939848	-0.815582
NCAPD2	0.41488	Artery_Coronary	0.939848	-0.815336
ADGRL1	0.414948	Artery_Coronary	0.939848	0.815217
RP11-327J17.2	0.415018	Artery_Coronary	0.939848	0.815094
LINC00702	0.415168	Artery_Coronary	0.939848	0.814832
BLACAT1	0.41537	Artery_Coronary	0.939848	0.81448
RP11-707G18.1	0.415554	Artery_Coronary	0.939848	0.814159
RP4-777O23.1	0.415601	Artery_Coronary	0.939848	-0.814077
TLR3	0.416108	Artery_Coronary	0.939848	0.813192
XAB2	0.416111	Artery_Coronary	0.939848	-0.813187
ADIPOQ	0.416143	Artery_Coronary	0.939848	-0.813131
CHI3L1	0.416163	Artery_Coronary	0.939848	-0.813097
SRRD	0.416213	Artery_Coronary	0.939848	-0.813008
AMY2B	0.416274	Artery_Coronary	0.939848	-0.812903
NUDT8	0.416462	Artery_Coronary	0.939848	0.812574
HIST1H2AE	0.416505	Artery_Coronary	0.939848	-0.8125
GDE1	0.416639	Artery_Coronary	0.939848	0.812265
RBKS	0.416703	Artery_Coronary	0.939848	0.812155
POU2F2	0.416834	Artery_Coronary	0.939848	-0.811927
SPAG1	0.416849	Artery_Coronary	0.939848	-0.8119
PLIN5	0.416865	Artery_Coronary	0.939848	0.811871
ZNF780A	0.416968	Artery_Coronary	0.939848	-0.811692
ATP8B2	0.417025	Artery_Coronary	0.939848	0.811594
ADAMTS10	0.417057	Artery_Coronary	0.939848	0.811538
POP7	0.417302	Artery_Coronary	0.939848	-0.811111
XPO7	0.417413	Artery_Coronary	0.939848	0.810918
CLEC4M	0.41745	Artery_Coronary	0.939848	-0.810853
SERPINF1	0.417813	Artery_Coronary	0.939848	0.810221
GPT	0.417814	Artery_Coronary	0.939848	-0.810219
RALB	0.417814	Artery_Coronary	0.939848	-0.810219
UQCRB	0.417814	Artery_Coronary	0.939848	0.810219
LINC01876	0.417814	Artery_Coronary	0.939848	0.810219
ITGA6	0.417823	Artery_Coronary	0.939848	-0.810204
PDIA5	0.417843	Artery_Coronary	0.939848	0.81017
CHUK	0.417844	Artery_Coronary	0.939848	-0.810168
IFI16	0.417974	Artery_Coronary	0.939848	0.809942
RP11-507B12.2	0.418021	Artery_Coronary	0.939848	-0.809859
C11orf80	0.418118	Artery_Coronary	0.939848	-0.809691
MBLAC1	0.418214	Artery_Coronary	0.939848	-0.809524
BIVM	0.418245	Artery_Coronary	0.939848	0.809469
GRIP2	0.418372	Artery_Coronary	0.939848	-0.809249
TMC6	0.418407	Artery_Coronary	0.939848	0.809187
EXT2	0.418514	Artery_Coronary	0.939848	-0.809001
ANKRD29	0.4186	Artery_Coronary	0.939848	-0.808853
RPL30	0.418617	Artery_Coronary	0.939848	0.808824
NAGS	0.41864	Artery_Coronary	0.939848	0.808783
ECM1	0.41875	Artery_Coronary	0.939848	-0.808591
ANKRD55	0.418797	Artery_Coronary	0.939848	-0.808511
VAT1L	0.418817	Artery_Coronary	0.939848	0.808476
RNF25	0.419028	Artery_Coronary	0.939848	0.808108
SNAPC3	0.41907	Artery_Coronary	0.939848	-0.808036
ACSF3	0.419255	Artery_Coronary	0.939848	-0.807714
SLC2A4RG	0.419565	Artery_Coronary	0.939848	-0.807176
BHLHA15	0.419617	Artery_Coronary	0.939848	-0.807087
ARL2	0.419718	Artery_Coronary	0.939848	-0.806911
CTTNBP2	0.419876	Artery_Coronary	0.939848	-0.806636
LRRC56	0.41988	Artery_Coronary	0.939848	0.80663
SLC45A3	0.419906	Artery_Coronary	0.939848	-0.806584
HYAL3	0.42005	Artery_Coronary	0.939848	-0.806335
ATOH8	0.420326	Artery_Coronary	0.939848	0.805856
SIGLEC8	0.420428	Artery_Coronary	0.939848	0.805678
TMEM79	0.420607	Artery_Coronary	0.939848	0.805369
RASGRP2	0.420641	Artery_Coronary	0.939848	-0.80531
TRPT1	0.420707	Artery_Coronary	0.939848	-0.805195
ITGA4	0.420746	Artery_Coronary	0.939848	-0.805128
CLEC18A	0.420831	Artery_Coronary	0.939848	0.804981
CTD-2035E11.4	0.420942	Artery_Coronary	0.939848	0.804788
C15orf40	0.42106	Artery_Coronary	0.939848	-0.804583
RSL1D1	0.421065	Artery_Coronary	0.939848	-0.804575
ADPRM	0.421196	Artery_Coronary	0.939848	0.804348
AF064858.6	0.421196	Artery_Coronary	0.939848	-0.804348
SCO1	0.421196	Artery_Coronary	0.939848	0.804348
HACD4	0.421374	Artery_Coronary	0.939848	0.80404
RP11-982M15.6	0.421531	Artery_Coronary	0.939848	-0.803768
ZFP91	0.421581	Artery_Coronary	0.939848	-0.803681
HADH	0.421613	Artery_Coronary	0.939848	-0.803625
RP11-326C3.15	0.421632	Artery_Coronary	0.939848	0.803593
CD151	0.421645	Artery_Coronary	0.939848	0.803571
PCDH10	0.421802	Artery_Coronary	0.939848	0.803299
WTIP	0.421814	Artery_Coronary	0.939848	-0.803279
NRIP2	0.421912	Artery_Coronary	0.939848	-0.803109
RAB37	0.42199	Artery_Coronary	0.939848	-0.802974
LINC01638	0.422081	Artery_Coronary	0.939848	-0.802817
ARFGEF3	0.422125	Artery_Coronary	0.939848	-0.802739
HAT1	0.422154	Artery_Coronary	0.939848	0.802691
ANKRD31	0.422226	Artery_Coronary	0.939848	-0.802566
ZNHIT6	0.422416	Artery_Coronary	0.939848	0.802236
ATF7IP2	0.422773	Artery_Coronary	0.939848	0.801619
RNPC3	0.422791	Artery_Coronary	0.939848	-0.801588
NR3C1	0.422859	Artery_Coronary	0.939848	-0.801471
CTD-3131K8.2	0.422859	Artery_Coronary	0.939848	-0.801471
RP11-410E4.1	0.422889	Artery_Coronary	0.939848	-0.801418
PRX	0.422889	Artery_Coronary	0.939848	-0.801418
ASTN1	0.422935	Artery_Coronary	0.939848	-0.801339
DHX29	0.42296	Artery_Coronary	0.939848	0.801296
NDEL1	0.422991	Artery_Coronary	0.939848	-0.801242
MTMR14	0.423007	Artery_Coronary	0.939848	-0.801215
ZNF473	0.423356	Artery_Coronary	0.939848	0.800612
C10orf35	0.423377	Artery_Coronary	0.939848	0.800576
PRKCD	0.423541	Artery_Coronary	0.939848	0.800293
ZMAT4	0.423616	Artery_Coronary	0.939848	0.800164
EXOC3L1	0.423711	Artery_Coronary	0.939848	0.8
RP11-129M6.1	0.423711	Artery_Coronary	0.939848	0.8
BACE2	0.423791	Artery_Coronary	0.939848	-0.799861
TCP1	0.424029	Artery_Coronary	0.939848	0.799451
PGR	0.424046	Artery_Coronary	0.939848	0.799422
N4BP2	0.424126	Artery_Coronary	0.939848	-0.799284
PRDM11	0.424176	Artery_Coronary	0.939848	-0.799197
ZDHHC8	0.424224	Artery_Coronary	0.939848	-0.799115
BRINP2	0.424228	Artery_Coronary	0.939848	0.799107
POU2F3	0.424233	Artery_Coronary	0.939848	0.7991
FBXW9	0.424392	Artery_Coronary	0.939848	-0.798825
RPL12	0.424416	Artery_Coronary	0.939848	-0.798784
CCT3	0.424489	Artery_Coronary	0.939848	-0.798658
MMAB	0.424489	Artery_Coronary	0.939848	-0.798658
CCT8	0.424781	Artery_Coronary	0.939848	-0.798153
NAGPA	0.424863	Artery_Coronary	0.939848	0.798014
PAIP2B	0.424913	Artery_Coronary	0.939848	0.797927
LINC00598	0.425039	Artery_Coronary	0.939848	-0.79771
PSMG3	0.425193	Artery_Coronary	0.939848	0.797444
SLC38A10	0.425238	Artery_Coronary	0.939848	0.797366
NXPH3	0.425484	Artery_Coronary	0.939848	-0.796944
ABHD14A	0.425492	Artery_Coronary	0.939848	-0.796929
TRIM2	0.425646	Artery_Coronary	0.939848	0.796665
AP001372.2	0.425677	Artery_Coronary	0.939848	0.79661
ADAMTS1	0.425714	Artery_Coronary	0.939848	0.796547
FNDC10	0.425735	Artery_Coronary	0.939848	0.796512
CTD-2623N2.11	0.425773	Artery_Coronary	0.939848	-0.796446
MIGA2	0.425821	Artery_Coronary	0.939848	0.796364
DFNA5	0.425869	Artery_Coronary	0.939848	0.79628
ARPC5L	0.426001	Artery_Coronary	0.939848	0.796053
RPL35	0.426001	Artery_Coronary	0.939848	-0.796053
FGFR4	0.426001	Artery_Coronary	0.939848	0.796053
SPRYD7	0.426044	Artery_Coronary	0.939848	0.795979
FOXS1	0.426079	Artery_Coronary	0.939848	0.795918
RP11-327J17.8	0.426253	Artery_Coronary	0.939848	0.79562
ST3GAL5-AS1	0.426253	Artery_Coronary	0.939848	-0.79562
GP2	0.426253	Artery_Coronary	0.939848	-0.79562
CNTNAP1	0.426253	Artery_Coronary	0.939848	0.79562
PI4K2B	0.426527	Artery_Coronary	0.939848	0.795148
ITGB1BP1	0.426587	Artery_Coronary	0.939848	-0.795046
QRSL1	0.426607	Artery_Coronary	0.939848	-0.795012
RTN4IP1	0.426607	Artery_Coronary	0.939848	0.795012
WBP2NL	0.426767	Artery_Coronary	0.939848	-0.794737
NPTXR	0.426801	Artery_Coronary	0.939848	-0.794677
NDUFC1	0.426889	Artery_Coronary	0.939848	0.794526
PEAK1	0.426892	Artery_Coronary	0.939848	-0.794521
MFN2	0.427006	Artery_Coronary	0.939848	0.794326
KCNMB4	0.427006	Artery_Coronary	0.939848	-0.794326
RP11-1109F11.3	0.427019	Artery_Coronary	0.939848	-0.794304
PIANP	0.427045	Artery_Coronary	0.939848	0.794258
RSPH14	0.427127	Artery_Coronary	0.939848	0.794118
ADORA3	0.427274	Artery_Coronary	0.939848	0.793866
PELP1	0.427341	Artery_Coronary	0.939848	0.79375
CDC16	0.427341	Artery_Coronary	0.939848	0.79375
TEX30	0.427484	Artery_Coronary	0.939848	-0.793504
PLEKHF2	0.427572	Artery_Coronary	0.939848	-0.793353
LINC01907	0.427595	Artery_Coronary	0.939848	-0.793313
CDC42	0.427718	Artery_Coronary	0.939848	-0.793103
PIKFYVE	0.427829	Artery_Coronary	0.939848	-0.792912
RNF187	0.428002	Artery_Coronary	0.939848	0.792615
GRIN3A	0.428031	Artery_Coronary	0.939848	-0.792566
GLTSCR2	0.428069	Artery_Coronary	0.939848	0.7925
ADPRH	0.428122	Artery_Coronary	0.939848	0.792409
CTD-2547L24.4	0.428314	Artery_Coronary	0.939848	0.792079
LDHD	0.428518	Artery_Coronary	0.939848	-0.79173
NUDT1	0.428593	Artery_Coronary	0.939848	-0.791602
NPLOC4	0.42867	Artery_Coronary	0.939848	0.791469
C9orf131	0.428918	Artery_Coronary	0.939848	-0.791045
CYP2W1	0.429032	Artery_Coronary	0.939848	0.79085
LRRC3	0.429032	Artery_Coronary	0.939848	-0.790849
VSNL1	0.429055	Artery_Coronary	0.939848	0.790809
GAPVD1	0.429104	Artery_Coronary	0.939848	-0.790726
THADA	0.429185	Artery_Coronary	0.939848	-0.790587
RP11-4C20.3	0.4292	Artery_Coronary	0.939848	-0.790561
SETD9	0.429299	Artery_Coronary	0.939848	-0.790393
STX11	0.429397	Artery_Coronary	0.939848	-0.790224
YME1L1	0.429405	Artery_Coronary	0.939848	-0.79021
IVD	0.429405	Artery_Coronary	0.939848	-0.79021
CMKLR1	0.429604	Artery_Coronary	0.939848	-0.78987
CEP131	0.429612	Artery_Coronary	0.939848	0.789855
ZNF705E	0.429666	Artery_Coronary	0.939848	-0.789763
PTGER2	0.429759	Artery_Coronary	0.939848	-0.789604
SPPL3	0.429768	Artery_Coronary	0.939848	0.789589
DROSHA	0.429835	Artery_Coronary	0.939848	-0.789474
YJEFN3	0.429902	Artery_Coronary	0.939848	0.789359
SF3A3	0.429902	Artery_Coronary	0.939848	-0.789359
LPAR1	0.43002	Artery_Coronary	0.939848	0.789157
DLG2	0.430028	Artery_Coronary	0.939848	-0.789144
DCLK3	0.430034	Artery_Coronary	0.939848	-0.789133
FAM134A	0.430044	Artery_Coronary	0.939848	-0.789116
FIGN	0.430217	Artery_Coronary	0.939848	0.78882
RP11-471B22.3	0.430232	Artery_Coronary	0.939848	-0.788795
ADAM9	0.430268	Artery_Coronary	0.939848	-0.788732
TMEM126A	0.430311	Artery_Coronary	0.939848	0.78866
PRKCQ	0.430311	Artery_Coronary	0.939848	-0.78866
CEP83	0.430351	Artery_Coronary	0.939848	-0.788591
TMEM163	0.430482	Artery_Coronary	0.939848	-0.788368
TUBG2	0.430509	Artery_Coronary	0.939848	-0.788321
DNAJC17	0.430509	Artery_Coronary	0.939848	0.788321
OAS2	0.43074	Artery_Coronary	0.939848	0.787925
SSH3	0.430764	Artery_Coronary	0.939848	-0.787884
LYRM7	0.430861	Artery_Coronary	0.939848	0.787719
TTC12	0.430981	Artery_Coronary	0.939848	-0.787513
MRPL55	0.431225	Artery_Coronary	0.939848	-0.787097
DMRT2	0.431263	Artery_Coronary	0.939848	-0.787032
RP11-398C13.8	0.431477	Artery_Coronary	0.939848	0.786667
HSPA14	0.431477	Artery_Coronary	0.939848	-0.786667
MAP1B	0.431477	Artery_Coronary	0.939848	0.786667
DIAPH1	0.43155	Artery_Coronary	0.939848	-0.786542
SNRPE	0.431713	Artery_Coronary	0.939848	0.786263
TTC9	0.431793	Artery_Coronary	0.939848	-0.786128
GPR65	0.431964	Artery_Coronary	0.939848	-0.785836
AP003774.6	0.432035	Artery_Coronary	0.939848	-0.785714
TMPRSS5	0.432278	Artery_Coronary	0.939848	-0.785299
GPC6	0.432281	Artery_Coronary	0.939848	0.785294
SMG5	0.432316	Artery_Coronary	0.939848	-0.785235
JMJD8	0.432493	Artery_Coronary	0.939848	-0.784933
MIXL1	0.432565	Artery_Coronary	0.939848	-0.78481
RP11-554F20.1	0.432616	Artery_Coronary	0.939848	0.784722
NRP1	0.432679	Artery_Coronary	0.939848	-0.784615
EMID1	0.432698	Artery_Coronary	0.939848	-0.784583
NOL8	0.432763	Artery_Coronary	0.939848	-0.784472
FBLN7	0.432785	Artery_Coronary	0.939848	0.784434
TTC22	0.432962	Artery_Coronary	0.939848	-0.784133
RPS28	0.433081	Artery_Coronary	0.939848	0.783931
ATG2A	0.433105	Artery_Coronary	0.939848	0.78389
RP11-621L6.3	0.433167	Artery_Coronary	0.939848	0.783784
HABP2	0.433167	Artery_Coronary	0.939848	-0.783784
FGF7	0.433304	Artery_Coronary	0.939848	0.78355
TWF2	0.433354	Artery_Coronary	0.939848	-0.783465
ANXA9	0.433434	Artery_Coronary	0.939848	-0.783328
NUPR2	0.43346	Artery_Coronary	0.939848	0.783284
CYP4X1	0.433488	Artery_Coronary	0.939848	-0.783237
STK32A	0.4335	Artery_Coronary	0.939848	-0.783217
WARS2	0.433615	Artery_Coronary	0.939848	0.783021
TSR3	0.433628	Artery_Coronary	0.939848	-0.782998
DNAJC28	0.433662	Artery_Coronary	0.939848	0.782941
FAM71F2	0.433689	Artery_Coronary	0.939848	-0.782895
CNN3	0.433711	Artery_Coronary	0.939848	-0.782857
EPPK1	0.433775	Artery_Coronary	0.939848	0.782748
ACTR5	0.433857	Artery_Coronary	0.939848	0.782609
LINC00656	0.433989	Artery_Coronary	0.939848	0.782383
COQ7	0.434151	Artery_Coronary	0.939848	0.782109
RBM45	0.434179	Artery_Coronary	0.939848	-0.782061
SUMO4	0.434184	Artery_Coronary	0.939848	0.782051
TRIM36	0.434322	Artery_Coronary	0.939848	-0.781818
CHAC1	0.43452	Artery_Coronary	0.939848	-0.78148
ACTRT3	0.434534	Artery_Coronary	0.939848	-0.781457
RP11-486O12.2	0.434734	Artery_Coronary	0.939848	-0.781116
ZNF777	0.43479	Artery_Coronary	0.939848	-0.781022
LINC00315	0.43479	Artery_Coronary	0.939848	-0.781022
ZNF788	0.43479	Artery_Coronary	0.939848	-0.781022
RP5-967N21.11	0.434819	Artery_Coronary	0.939848	-0.780972
GRIN2A	0.434839	Artery_Coronary	0.939848	-0.780938
SNPH	0.434907	Artery_Coronary	0.939848	-0.780822
PTGFRN	0.43512	Artery_Coronary	0.939848	0.78046
HLA-DMB	0.435122	Artery_Coronary	0.939848	0.780456
RP13-463N16.6	0.435569	Artery_Coronary	0.939848	0.779697
DCAF13	0.43563	Artery_Coronary	0.939848	0.779593
GRAMD1C	0.435631	Artery_Coronary	0.939848	-0.779593
GOPC	0.435633	Artery_Coronary	0.939848	-0.779589
EIF2B2	0.435737	Artery_Coronary	0.939848	0.779412
DNAJB5	0.435762	Artery_Coronary	0.939848	-0.77937
TMED4	0.435797	Artery_Coronary	0.939848	0.77931
MROH7	0.435797	Artery_Coronary	0.939848	0.77931
S100A16	0.435919	Artery_Coronary	0.939848	-0.779103
RBBP4	0.435984	Artery_Coronary	0.939848	-0.778993
GRAMD4	0.43601	Artery_Coronary	0.939848	-0.778948
ACSF2	0.43601	Artery_Coronary	0.939848	0.778948
LINC01003	0.436232	Artery_Coronary	0.939848	0.778571
ZDHHC7	0.436416	Artery_Coronary	0.939848	-0.77826
RP11-9M16.2	0.4367	Artery_Coronary	0.939848	0.777778
RPS6	0.436965	Artery_Coronary	0.939848	0.777328
LRRCC1	0.437035	Artery_Coronary	0.939848	0.77721
ZNF367	0.437048	Artery_Coronary	0.939848	-0.777187
HERPUD1	0.437143	Artery_Coronary	0.939848	0.777027
PANK1	0.437143	Artery_Coronary	0.939848	-0.777027
LRFN1	0.437219	Artery_Coronary	0.939848	0.776898
CSGALNACT2	0.437353	Artery_Coronary	0.939848	0.77667
IARS	0.437411	Artery_Coronary	0.939848	0.776573
CORO2A	0.437422	Artery_Coronary	0.939848	0.776553
CAPZA2	0.437449	Artery_Coronary	0.939848	0.776507
RP4-561L24.3	0.437451	Artery_Coronary	0.939848	0.776504
BCAR3	0.437451	Artery_Coronary	0.939848	-0.776504
HDLBP	0.437456	Artery_Coronary	0.939848	-0.776496
PRDM8	0.437471	Artery_Coronary	0.939848	0.776471
LINC01678	0.437514	Artery_Coronary	0.939848	0.776398
CSDE1	0.437563	Artery_Coronary	0.939848	-0.776316
GPR45	0.437563	Artery_Coronary	0.939848	-0.776316
TMEM119	0.437653	Artery_Coronary	0.939848	-0.776163
SERPINB5	0.43767	Artery_Coronary	0.939848	-0.776134
SMYD1	0.437687	Artery_Coronary	0.939848	-0.776104
LSR	0.340282	Brain_Amygdala	0.939856	-0.953608
SCAF11	0.417474	Brain_Frontal_Cortex_BA9	0.93986	-0.810811
ASB2	0.417482	Brain_Frontal_Cortex_BA9	0.93986	-0.810798
OR2C1	0.417677	Brain_Frontal_Cortex_BA9	0.93986	-0.810458
TRIP4	0.417695	Brain_Frontal_Cortex_BA9	0.93986	0.810427
CPEB2	0.417742	Brain_Frontal_Cortex_BA9	0.93986	-0.810345
SERPINF1	0.417813	Brain_Frontal_Cortex_BA9	0.93986	0.810221
UQCRB	0.417814	Brain_Frontal_Cortex_BA9	0.93986	0.810219
FICD	0.417934	Brain_Frontal_Cortex_BA9	0.93986	-0.810011
TAF8	0.417968	Brain_Frontal_Cortex_BA9	0.93986	-0.809951
DLEC1	0.418021	Brain_Frontal_Cortex_BA9	0.93986	0.809859
SKI	0.418065	Brain_Frontal_Cortex_BA9	0.93986	-0.809783
MDFI	0.418147	Brain_Frontal_Cortex_BA9	0.93986	0.809641
NR1D1	0.418214	Brain_Frontal_Cortex_BA9	0.93986	0.809524
PRMT1	0.418348	Brain_Frontal_Cortex_BA9	0.93986	0.809291
NPAS2	0.418355	Brain_Frontal_Cortex_BA9	0.93986	-0.809278
ZKSCAN8	0.445401	Cells_Cultured_fibroblasts	0.939862	-0.763104
FBXW9	0.424392	Brain_Caudate_basal_ganglia	0.939865	-0.798825
NDEL1	0.424413	Brain_Caudate_basal_ganglia	0.939865	-0.798789
SERTAD2	0.424464	Brain_Caudate_basal_ganglia	0.939865	-0.798701
C1QTNF3	0.424464	Brain_Caudate_basal_ganglia	0.939865	0.798701
MMAB	0.424489	Brain_Caudate_basal_ganglia	0.939865	-0.798658
RP11-158H5.8	0.424863	Brain_Caudate_basal_ganglia	0.939865	0.798013
RP11-1398P2.1	0.424985	Brain_Caudate_basal_ganglia	0.939865	-0.797802
LINC00598	0.425039	Brain_Caudate_basal_ganglia	0.939865	0.79771
FIP1L1	0.425259	Brain_Caudate_basal_ganglia	0.939865	0.797331
RP11-81H3.2	0.425333	Brain_Caudate_basal_ganglia	0.939865	0.797203
LINC00475	0.425392	Brain_Caudate_basal_ganglia	0.939865	-0.797101
ENOSF1	0.425462	Brain_Caudate_basal_ganglia	0.939865	-0.796981
PHYHD1	0.425464	Brain_Caudate_basal_ganglia	0.939865	-0.796977
ADAMTS1	0.425714	Brain_Caudate_basal_ganglia	0.939865	0.796547
SNRNP200	0.425758	Brain_Caudate_basal_ganglia	0.939865	0.796472
BTNL9	0.425868	Brain_Caudate_basal_ganglia	0.939865	-0.796283
ARPC5L	0.426001	Brain_Caudate_basal_ganglia	0.939865	0.796053
CD48	0.426147	Brain_Caudate_basal_ganglia	0.939865	-0.795802
ZDHHC24	0.426163	Brain_Caudate_basal_ganglia	0.939865	0.795775
RPL9	0.42618	Brain_Caudate_basal_ganglia	0.939865	-0.795745
TNFSF12	0.426208	Brain_Caudate_basal_ganglia	0.939865	0.795698
ANGPT1	0.426566	Brain_Caudate_basal_ganglia	0.939865	0.795082
POU2F1	0.426663	Brain_Caudate_basal_ganglia	0.939865	-0.794915
TMED2	0.426688	Brain_Caudate_basal_ganglia	0.939865	-0.794872
RGMA	0.426779	Brain_Caudate_basal_ganglia	0.939865	0.794715
ZNF134	0.426787	Brain_Caudate_basal_ganglia	0.939865	0.794702
PEAK1	0.426892	Brain_Caudate_basal_ganglia	0.939865	-0.794521
RP11-756G20.1	0.426892	Brain_Caudate_basal_ganglia	0.939865	0.794521
PPP1R36	0.427006	Brain_Caudate_basal_ganglia	0.939865	-0.794326
PCDHB12	0.427006	Brain_Caudate_basal_ganglia	0.939865	-0.794326
RP11-521O16.2	0.427045	Brain_Caudate_basal_ganglia	0.939865	0.794258
CRTC3	0.427127	Brain_Caudate_basal_ganglia	0.939865	0.794118
TMEM160	0.427127	Brain_Caudate_basal_ganglia	0.939865	-0.794118
PELP1	0.427341	Brain_Caudate_basal_ganglia	0.939865	0.79375
POPDC3	0.427428	Brain_Caudate_basal_ganglia	0.939865	0.793601
LINC01445	0.427521	Brain_Caudate_basal_ganglia	0.939865	0.793441
LINC01170	0.427525	Brain_Caudate_basal_ganglia	0.939865	-0.793434
LINC01907	0.427595	Brain_Caudate_basal_ganglia	0.939865	-0.793313
AC005498.3	0.427718	Brain_Caudate_basal_ganglia	0.939865	-0.793103
LINC00346	0.427765	Brain_Caudate_basal_ganglia	0.939865	-0.793022
TCAIM	0.427786	Brain_Caudate_basal_ganglia	0.939865	-0.792986
AC004448.5	0.427833	Brain_Caudate_basal_ganglia	0.939865	0.792906
RP11-410L14.2	0.427836	Brain_Caudate_basal_ganglia	0.939865	0.792899
MINPP1	0.427861	Brain_Caudate_basal_ganglia	0.939865	0.792857
PSMG2	0.427995	Brain_Caudate_basal_ganglia	0.939865	0.792627
EHD1	0.428092	Brain_Caudate_basal_ganglia	0.939865	0.792461
SLC35E1	0.428145	Brain_Caudate_basal_ganglia	0.939865	0.792371
PPP1R27	0.428282	Brain_Caudate_basal_ganglia	0.939865	0.792135
ABHD16A	0.428291	Brain_Caudate_basal_ganglia	0.939865	0.792119
CTD-2547L24.4	0.428314	Brain_Caudate_basal_ganglia	0.939865	0.792079
TSACC	0.428392	Brain_Caudate_basal_ganglia	0.939865	-0.791946
MSLNL	0.428415	Brain_Caudate_basal_ganglia	0.939865	-0.791907
RP11-1007O24.3	0.428456	Brain_Caudate_basal_ganglia	0.939865	0.791837
FBXO43	0.428555	Brain_Caudate_basal_ganglia	0.939865	0.791667
KLHL5	0.428716	Brain_Caudate_basal_ganglia	0.939865	0.791391
ELF2	0.428821	Brain_Caudate_basal_ganglia	0.939865	0.791211
CDH1	0.428863	Brain_Caudate_basal_ganglia	0.939865	-0.791139
HSPA14	0.428879	Brain_Caudate_basal_ganglia	0.939865	-0.791111
GAPVD1	0.429104	Brain_Caudate_basal_ganglia	0.939865	-0.790726
COX7A2L	0.429237	Brain_Caudate_basal_ganglia	0.939865	-0.790498
GSTT2B	0.429249	Brain_Caudate_basal_ganglia	0.939865	-0.790478
STX11	0.429397	Brain_Caudate_basal_ganglia	0.939865	-0.790224
DCHS1	0.42946	Brain_Caudate_basal_ganglia	0.939865	-0.790117
RNF146	0.429556	Brain_Caudate_basal_ganglia	0.939865	0.789952
CISTR	0.429591	Brain_Caudate_basal_ganglia	0.939865	0.789891
MYH14	0.429612	Brain_Caudate_basal_ganglia	0.939865	0.789855
FAM134A	0.430044	Brain_Caudate_basal_ganglia	0.939865	-0.789116
RAB11FIP2	0.430058	Brain_Caudate_basal_ganglia	0.939865	-0.789093
NDUFB1	0.430158	Brain_Caudate_basal_ganglia	0.939865	0.788921
TMEM229A	0.430173	Brain_Caudate_basal_ganglia	0.939865	-0.788895
VSTM4	0.430177	Brain_Caudate_basal_ganglia	0.939865	-0.788889
SYT16	0.430199	Brain_Caudate_basal_ganglia	0.939865	-0.788851
ZBTB8B	0.430268	Brain_Caudate_basal_ganglia	0.939865	-0.788732
TMEM126A	0.430311	Brain_Caudate_basal_ganglia	0.939865	0.78866
SAMD9L	0.430335	Brain_Caudate_basal_ganglia	0.939865	-0.788618
CAPN10	0.430368	Brain_Caudate_basal_ganglia	0.939865	0.788563
MPG	0.430472	Brain_Caudate_basal_ganglia	0.939865	-0.788384
VPS26B	0.430508	Brain_Caudate_basal_ganglia	0.939865	0.788322
DNAJC17	0.430509	Brain_Caudate_basal_ganglia	0.939865	0.788321
UPF1	0.430622	Brain_Caudate_basal_ganglia	0.939865	0.788128
CTD-2292M16.8	0.430783	Brain_Caudate_basal_ganglia	0.939865	0.787852
PLEKHF2	0.430807	Brain_Caudate_basal_ganglia	0.939865	0.787811
SLC41A3	0.430838	Brain_Caudate_basal_ganglia	0.939865	-0.787759
EFNB3	0.430867	Brain_Caudate_basal_ganglia	0.939865	-0.787709
CTC-471C19.1	0.430889	Brain_Caudate_basal_ganglia	0.939865	0.787671
ATAD2B	0.431001	Brain_Caudate_basal_ganglia	0.939865	0.78748
HYDIN	0.431052	Brain_Caudate_basal_ganglia	0.939865	-0.787393
DCAF16	0.431073	Brain_Caudate_basal_ganglia	0.939865	-0.787358
FLII	0.431225	Brain_Caudate_basal_ganglia	0.939865	0.787097
MRPL55	0.431225	Brain_Caudate_basal_ganglia	0.939865	-0.787097
TMEM33	0.431383	Brain_Caudate_basal_ganglia	0.939865	-0.786828
NDUFA6	0.431443	Brain_Caudate_basal_ganglia	0.939865	-0.786724
RP11-398C13.8	0.431477	Brain_Caudate_basal_ganglia	0.939865	0.786667
LINC01869	0.431498	Brain_Caudate_basal_ganglia	0.939865	0.78663
RP11-420A23.1	0.431639	Brain_Caudate_basal_ganglia	0.939865	-0.786389
POP7	0.431802	Brain_Caudate_basal_ganglia	0.939865	-0.786111
KCNS2	0.431949	Brain_Caudate_basal_ganglia	0.939865	-0.785861
DNAJB13	0.431999	Brain_Caudate_basal_ganglia	0.939865	0.785775
NYNRIN	0.432019	Brain_Caudate_basal_ganglia	0.939865	0.785741
MON1B	0.432045	Brain_Caudate_basal_ganglia	0.939865	0.785698
FAM234B	0.432145	Brain_Caudate_basal_ganglia	0.939865	-0.785526
TMEM79	0.432316	Brain_Caudate_basal_ganglia	0.939865	0.785235
BCAT1	0.432345	Brain_Caudate_basal_ganglia	0.939865	0.785185
NAGPA	0.432376	Brain_Caudate_basal_ganglia	0.939865	0.785133
NUP107	0.432589	Brain_Caudate_basal_ganglia	0.939865	0.78477
UBE2G1	0.432616	Brain_Caudate_basal_ganglia	0.939865	-0.784722
AC005281.1	0.432679	Brain_Caudate_basal_ganglia	0.939865	-0.784615
SLC26A7	0.432704	Brain_Caudate_basal_ganglia	0.939865	-0.784573
RRH	0.432939	Brain_Caudate_basal_ganglia	0.939865	-0.784173
RIC3	0.432951	Brain_Caudate_basal_ganglia	0.939865	0.784151
ATP6AP1L	0.43304	Brain_Caudate_basal_ganglia	0.939865	0.784001
PPP1R3B	0.433047	Brain_Caudate_basal_ganglia	0.939865	-0.783988
PPP2R5B	0.433105	Brain_Caudate_basal_ganglia	0.939865	-0.78389
NDUFA12	0.43326	Brain_Caudate_basal_ganglia	0.939865	-0.783626
RP11-158H5.7	0.433366	Brain_Caudate_basal_ganglia	0.939865	0.783444
EFCAB14	0.433369	Brain_Caudate_basal_ganglia	0.939865	-0.78344
TM6SF2	0.433369	Brain_Caudate_basal_ganglia	0.939865	0.78344
GNPTG	0.433628	Brain_Caudate_basal_ganglia	0.939865	-0.782998
TSR3	0.433628	Brain_Caudate_basal_ganglia	0.939865	-0.782998
KLHL7-AS1	0.433699	Brain_Caudate_basal_ganglia	0.939865	0.782878
CTSO	0.433817	Brain_Caudate_basal_ganglia	0.939865	-0.782677
SNX17	0.433857	Brain_Caudate_basal_ganglia	0.939865	0.782609
LRRIQ4	0.433857	Brain_Caudate_basal_ganglia	0.939865	0.782609
LEO1	0.433857	Brain_Caudate_basal_ganglia	0.939865	-0.782609
GJA4	0.382481	Skin_Sun_Exposed_Lower_leg	0.939869	0.873333
RNF144B	0.382532	Skin_Sun_Exposed_Lower_leg	0.939869	0.873241
FSTL3	0.38259	Skin_Sun_Exposed_Lower_leg	0.939869	-0.873134
ANGEL2	0.382618	Skin_Sun_Exposed_Lower_leg	0.939869	0.873083
CEP63	0.473244	smultixcan	0.939871	0.399339
AC109826.1	0.473273	smultixcan	0.939871	0.946612
G6PC3	0.445484	Cells_Cultured_fibroblasts	0.939872	-0.762965
RFT1	0.445581	Cells_Cultured_fibroblasts	0.939872	-0.762803
CPAMD8	0.445724	Cells_Cultured_fibroblasts	0.939872	-0.762564
LLGL1	0.44599	Cells_Cultured_fibroblasts	0.939872	-0.762117
MLXIP	0.446117	Cells_Cultured_fibroblasts	0.939872	-0.761905
ZRANB1	0.446117	Cells_Cultured_fibroblasts	0.939872	-0.761905
DUT	0.446117	Cells_Cultured_fibroblasts	0.939872	-0.761905
CLCNKA	0.446188	Cells_Cultured_fibroblasts	0.939872	-0.761786
RELL2	0.446189	Cells_Cultured_fibroblasts	0.939872	-0.761783
SGTA	0.446241	Cells_Cultured_fibroblasts	0.939872	-0.761697
HSPB8	0.446282	Cells_Cultured_fibroblasts	0.939872	-0.761628
HACD3	0.446335	Cells_Cultured_fibroblasts	0.939872	0.76154
GS1-259H13.2	0.43394	Brain_Caudate_basal_ganglia	0.939873	-0.782467
CCDC151	0.377928	Stomach	0.939875	-0.88172
PPA1	0.378001	Stomach	0.939875	0.881586
BLCAP	0.378038	Stomach	0.939875	-0.881517
ACSF2	0.433153	Colon_Sigmoid	0.939883	0.783807
SGSM1	0.433167	Colon_Sigmoid	0.939883	-0.783784
POR	0.433173	Colon_Sigmoid	0.939883	-0.783773
FGF7	0.433304	Colon_Sigmoid	0.939883	0.78355
TM6SF2	0.433369	Colon_Sigmoid	0.939883	0.78344
TSR3	0.433628	Colon_Sigmoid	0.939883	-0.782998
NGFR	0.433857	Colon_Sigmoid	0.939883	0.782609
ING5	0.433857	Colon_Sigmoid	0.939883	-0.782609
LETMD1	0.434041	Colon_Sigmoid	0.939883	0.782295
SCNN1A	0.434073	Colon_Sigmoid	0.939883	-0.782242
LINC00028	0.434155	Colon_Sigmoid	0.939883	0.782101
SUMO4	0.434184	Colon_Sigmoid	0.939883	0.782051
NUDT6	0.434321	Colon_Sigmoid	0.939883	0.781818
RRP1	0.434481	Colon_Sigmoid	0.939883	0.781546
APC2	0.434764	Colon_Sigmoid	0.939883	-0.781066
RAD51	0.434862	Colon_Sigmoid	0.939883	0.7809
TMEM62	0.434907	Colon_Sigmoid	0.939883	0.780822
HLA-DMB	0.435122	Colon_Sigmoid	0.939883	-0.780456
LY6G5C	0.435129	Colon_Sigmoid	0.939883	-0.780445
RP11-221N13.3	0.435546	Colon_Sigmoid	0.939883	-0.779736
GOPC	0.435633	Colon_Sigmoid	0.939883	-0.779589
TFAM	0.435686	Colon_Sigmoid	0.939883	-0.779499
RP11-81H14.2	0.435709	Colon_Sigmoid	0.939883	-0.77946
EIF2B2	0.435737	Colon_Sigmoid	0.939883	0.779412
RP11-64C12.8	0.435886	Colon_Sigmoid	0.939883	-0.779158
ACTR3C	0.435939	Colon_Sigmoid	0.939883	-0.77907
RBBP4	0.435984	Colon_Sigmoid	0.939883	-0.778993
MEGF10	0.435992	Colon_Sigmoid	0.939883	-0.778979
GLP2R	0.436042	Colon_Sigmoid	0.939883	0.778894
UBR1	0.436052	Colon_Sigmoid	0.939883	0.778878
RPL12	0.436203	Colon_Sigmoid	0.939883	-0.778621
ITGB2	0.436209	Colon_Sigmoid	0.939883	-0.778612
PRM2	0.43626	Colon_Sigmoid	0.939883	-0.778524
RP11-4C20.3	0.436274	Colon_Sigmoid	0.939883	-0.7785
SGK2	0.436404	Colon_Sigmoid	0.939883	0.778279
FAM71F2	0.436514	Colon_Sigmoid	0.939883	0.778094
NDUFC1	0.436594	Colon_Sigmoid	0.939883	0.777958
RP11-9M16.2	0.4367	Colon_Sigmoid	0.939883	0.777778
DDHD1	0.43672	Colon_Sigmoid	0.939883	-0.777744
GMPPA	0.436872	Colon_Sigmoid	0.939883	0.777487
DIABLO	0.436876	Colon_Sigmoid	0.939883	0.777479
HRH3	0.437074	Colon_Sigmoid	0.939883	0.777143
LSAMP	0.437117	Colon_Sigmoid	0.939883	-0.77707
CTNS	0.437238	Colon_Sigmoid	0.939883	0.776866
RP11-298J23.10	0.437315	Colon_Sigmoid	0.939883	0.776736
AANAT	0.437365	Colon_Sigmoid	0.939883	-0.77665
KIAA0513	0.437432	Colon_Sigmoid	0.939883	-0.776536
BCAR3	0.437451	Colon_Sigmoid	0.939883	-0.776504
RP4-561L24.3	0.437451	Colon_Sigmoid	0.939883	0.776504
RP11-46H11.3	0.437484	Colon_Sigmoid	0.939883	0.77645
FCER1G	0.437563	Colon_Sigmoid	0.939883	-0.776316
CSDE1	0.437563	Colon_Sigmoid	0.939883	-0.776316
TENM2	0.437617	Colon_Sigmoid	0.939883	0.776224
SERPINB5	0.43767	Colon_Sigmoid	0.939883	0.776134
TACR1	0.437691	Colon_Sigmoid	0.939883	-0.776098
AIF1L	0.437775	Colon_Sigmoid	0.939883	0.775956
NALCN	0.437947	Colon_Sigmoid	0.939883	-0.775665
ABHD16A	0.438038	Colon_Sigmoid	0.939883	-0.77551
CCT8	0.438114	Colon_Sigmoid	0.939883	-0.775381
ZNF621	0.438126	Colon_Sigmoid	0.939883	0.775362
BCL10	0.43817	Colon_Sigmoid	0.939883	0.775287
DHX37	0.438247	Colon_Sigmoid	0.939883	-0.775156
NBEAL2	0.438394	Colon_Sigmoid	0.939883	0.774908
SFXN3	0.438515	Colon_Sigmoid	0.939883	0.774704
ARHGEF11	0.438583	Colon_Sigmoid	0.939883	-0.774588
RP5-902P8.12	0.438655	Colon_Sigmoid	0.939883	0.774467
ATG16L2	0.4387	Colon_Sigmoid	0.939883	-0.77439
IRAK1BP1	0.438716	Colon_Sigmoid	0.939883	0.774363
IMPACT	0.438786	Colon_Sigmoid	0.939883	-0.774245
NHLH1	0.438858	Colon_Sigmoid	0.939883	-0.774124
SZRD1	0.438947	Colon_Sigmoid	0.939883	-0.773973
ARPIN	0.438989	Colon_Sigmoid	0.939883	0.773902
GIGYF1	0.439118	Colon_Sigmoid	0.939883	0.773684
REEP3	0.439126	Colon_Sigmoid	0.939883	0.773671
CLSTN3	0.43939	Colon_Sigmoid	0.939883	0.773224
MKNK2	0.439435	Colon_Sigmoid	0.939883	0.773148
QRSL1	0.439459	Colon_Sigmoid	0.939883	-0.773107
ACSL5	0.439493	Colon_Sigmoid	0.939883	0.77305
G3BP2	0.439554	Colon_Sigmoid	0.939883	-0.772947
RP11-173P15.9	0.439561	Colon_Sigmoid	0.939883	-0.772935
LSM10	0.439561	Colon_Sigmoid	0.939883	0.772935
FRMD1	0.439581	Colon_Sigmoid	0.939883	0.772902
IKBKE	0.43961	Colon_Sigmoid	0.939883	0.772851
MPZL1	0.43962	Colon_Sigmoid	0.939883	0.772834
NAB1	0.439635	Colon_Sigmoid	0.939883	0.772809
PLCG2	0.439684	Colon_Sigmoid	0.939883	0.772727
CAPN5	0.439684	Colon_Sigmoid	0.939883	-0.772727
TNFRSF10B	0.439869	Colon_Sigmoid	0.939883	0.772414
MAT2A	0.439908	Colon_Sigmoid	0.939883	0.772348
CEP41	0.439976	Colon_Sigmoid	0.939883	-0.772234
SEC23A	0.439999	Colon_Sigmoid	0.939883	-0.772195
C10orf82	0.44029	Colon_Sigmoid	0.939883	0.771704
CAPZA2	0.440348	Colon_Sigmoid	0.939883	0.771605
BET1	0.440453	Colon_Sigmoid	0.939883	-0.771429
RPAP3	0.440529	Colon_Sigmoid	0.939883	0.7713
VWA8	0.440564	Colon_Sigmoid	0.939883	0.771242
LINC01273	0.440635	Colon_Sigmoid	0.939883	-0.771122
KNSTRN	0.440641	Colon_Sigmoid	0.939883	-0.771112
SOCS6	0.44077	Colon_Sigmoid	0.939883	-0.770893
ANP32B	0.440772	Colon_Sigmoid	0.939883	0.770889
CAST	0.440797	Colon_Sigmoid	0.939883	-0.770848
CD82	0.440806	Colon_Sigmoid	0.939883	0.770833
AFF4	0.440884	Colon_Sigmoid	0.939883	0.770701
UFL1	0.440899	Colon_Sigmoid	0.939883	-0.770677
ELMSAN1	0.448412	Kidney_Cortex	0.939901	0.758065
SLC39A14	0.340556	Brain_Amygdala	0.939906	-0.953067
VWA2	0.34062	Brain_Amygdala	0.939906	0.952941
FLVCR1	0.340732	Brain_Amygdala	0.939906	0.95272
AEN	0.340766	Brain_Amygdala	0.939906	-0.952654
WDR73	0.340861	Brain_Amygdala	0.939906	0.952464
MTG2	0.340897	Brain_Amygdala	0.939906	-0.952394
CRLS1	0.34104	Brain_Amygdala	0.939906	0.952113
JAK3	0.341077	Brain_Amygdala	0.939906	0.95204
PPP1R16B	0.341426	Brain_Amygdala	0.939906	0.951351
SPATA20	0.341456	Brain_Amygdala	0.939906	0.951292
CIB1	0.341499	Brain_Amygdala	0.939906	0.951207
LRRC28	0.341545	Brain_Amygdala	0.939906	0.951118
WBSCR22	0.341594	Brain_Amygdala	0.939906	0.951021
MAATS1	0.341787	Brain_Amygdala	0.939906	-0.95064
FASTK	0.341802	Brain_Amygdala	0.939906	-0.950611
TPRKB	0.342093	Brain_Amygdala	0.939906	0.950037
EFTUD2	0.342112	Brain_Amygdala	0.939906	0.95
SFTA1P	0.342229	Brain_Amygdala	0.939906	0.94977
FBP1	0.342295	Brain_Amygdala	0.939906	-0.94964
NBAS	0.342481	Brain_Amygdala	0.939906	0.949275
ZNHIT6	0.342611	Brain_Amygdala	0.939906	-0.94902
FMOD	0.342657	Brain_Amygdala	0.939906	0.948929
FDX1	0.342669	Brain_Amygdala	0.939906	-0.948905
CNIH4	0.342884	Brain_Amygdala	0.939906	0.948483
MFAP5	0.342948	Brain_Amygdala	0.939906	-0.948357
IL10RA	0.342957	Brain_Amygdala	0.939906	-0.948339
POU6F1	0.343017	Brain_Amygdala	0.939906	0.94822
TRIM29	0.343019	Brain_Amygdala	0.939906	0.948217
TMEM131	0.343067	Brain_Amygdala	0.939906	-0.948123
DIO1	0.343068	Brain_Amygdala	0.939906	-0.948122
VANGL1	0.343096	Brain_Amygdala	0.939906	0.948066
RHOBTB2	0.343402	Brain_Amygdala	0.939906	0.947465
KCNK2	0.343451	Brain_Amygdala	0.939906	-0.947368
SLC4A4	0.343522	Brain_Amygdala	0.939906	0.94723
EFCAB6	0.343556	Brain_Amygdala	0.939906	0.947162
UHRF1BP1L	0.343718	Brain_Amygdala	0.939906	-0.946844
ADCY6	0.343736	Brain_Amygdala	0.939906	-0.946809
ZBTB48	0.343809	Brain_Amygdala	0.939906	0.946667
MME	0.343842	Brain_Amygdala	0.939906	0.946602
OSBPL2	0.343908	Brain_Amygdala	0.939906	0.946472
DKKL1	0.343991	Brain_Amygdala	0.939906	-0.946309
SH3D19	0.34408	Brain_Amygdala	0.939906	0.946134
CTD-2623N2.11	0.344205	Brain_Amygdala	0.939906	-0.94589
KCNE3	0.344283	Brain_Amygdala	0.939906	0.945736
APOBR	0.344439	Brain_Amygdala	0.939906	-0.94543
GMFG	0.344492	Brain_Amygdala	0.939906	-0.945326
SAMD4B	0.344492	Brain_Amygdala	0.939906	0.945326
TMEM106A	0.336683	Colon_Transverse	0.939906	0.96074
LINC00896	0.441152	Colon_Sigmoid	0.939911	0.77025
RP11-718O11.1	0.44137	Colon_Sigmoid	0.939911	-0.769883
ZNF639	0.441374	Colon_Sigmoid	0.939911	-0.769876
KDM4B	0.441428	Colon_Sigmoid	0.939911	0.769784
DNAH5	0.441471	Colon_Sigmoid	0.939911	0.769711
TCTN3	0.441479	Colon_Sigmoid	0.939911	0.769699
PODNL1	0.441517	Colon_Sigmoid	0.939911	-0.769634
HOXA7	0.44153	Colon_Sigmoid	0.939911	0.769613
MRPL55	0.431225	Minor_Salivary_Gland	0.939918	-0.787097
CD84	0.431299	Minor_Salivary_Gland	0.939918	-0.786971
HR	0.450601	Esophagus_Gastroesophageal_Junction	0.93992	0.754414
SCLY	0.336827	Colon_Transverse	0.939922	0.960454
NSFL1C	0.336871	Colon_Transverse	0.939922	-0.960366
P2RX7	0.336922	Colon_Transverse	0.939922	-0.960265
CRHBP	0.336993	Colon_Transverse	0.939922	0.960123
MRPL28	0.312339	Thyroid	0.939922	1.01033
RCN1	0.441756	Colon_Sigmoid	0.939924	-0.769231
SMARCA2	0.441869	Colon_Sigmoid	0.939924	-0.769042
RGPD8	0.441879	Colon_Sigmoid	0.939924	-0.769025
RP11-11N7.4	0.44197	Colon_Sigmoid	0.939924	0.768871
FBXW11	0.442031	Colon_Sigmoid	0.939924	0.768769
TMEM216	0.442044	Colon_Sigmoid	0.939924	-0.768746
SARAF	0.442076	Colon_Sigmoid	0.939924	0.768692
MED19	0.35927	Testis	0.939927	-0.916758
SRR	0.359317	Testis	0.939927	-0.916667
CCDC7	0.359428	Testis	0.939927	-0.916455
UBE2F	0.35949	Testis	0.939927	0.916338
MNT	0.359568	Testis	0.939927	0.916189
CIB2	0.359579	Testis	0.939927	-0.916168
FGF4	0.359589	Testis	0.939927	0.916149
MYL12A	0.344597	Brain_Amygdala	0.939942	0.945122
NUP35	0.344742	Brain_Amygdala	0.939942	0.944837
FAM159A	0.344773	Brain_Amygdala	0.939942	-0.944776
RP11-398C13.8	0.431477	Minor_Salivary_Gland	0.939948	0.786667
HSPA14	0.431477	Minor_Salivary_Gland	0.939948	0.786667
MTMR2	0.342669	Breast_Mammary_Tissue	0.93995	0.948905
RPS16	0.342756	Breast_Mammary_Tissue	0.93995	-0.948734
AEBP1	0.34286	Breast_Mammary_Tissue	0.93995	-0.948529
GPR84	0.34286	Breast_Mammary_Tissue	0.93995	-0.948529
TMEM237	0.317914	Pancreas	0.93995	-0.998754
TSSK4	0.318032	Pancreas	0.93995	-0.998511
USP43	0.318127	Pancreas	0.93995	0.998314
ZNF667-AS1	0.318388	Pancreas	0.93995	-0.997776
SPEF2	0.318501	Pancreas	0.93995	-0.997544
B4GALT7	0.318889	Pancreas	0.93995	-0.996744
RP11-74E22.8	0.319053	Pancreas	0.93995	0.996406
FBXW8	0.319149	Pancreas	0.93995	-0.996208
PCNA	0.319183	Pancreas	0.93995	-0.996139
TSEN54	0.31934	Pancreas	0.93995	0.995816
HAUS5	0.319419	Pancreas	0.93995	-0.995652
CYTH1	0.31952	Pancreas	0.93995	0.995444
RNF216	0.319546	Pancreas	0.93995	0.995392
ORAI1	0.319551	Pancreas	0.93995	0.99538
KRT4	0.31962	Pancreas	0.93995	0.995238
MBD3	0.319629	Pancreas	0.93995	0.995221
LINC02207	0.319851	Pancreas	0.93995	0.994764
HPS4	0.319909	Pancreas	0.93995	-0.994645
GPR18	0.319961	Pancreas	0.93995	0.994538
EIF4E	0.320364	Pancreas	0.93995	-0.993711
CHERP	0.320515	Pancreas	0.93995	0.993399
DSCC1	0.320552	Pancreas	0.93995	-0.993325
RP11-7F17.5	0.320614	Pancreas	0.93995	0.993197
VIT	0.320637	Pancreas	0.93995	0.993151
PMF1	0.320683	Pancreas	0.93995	0.993056
ALOX5	0.320802	Pancreas	0.93995	-0.99281
RNASE4	0.320807	Pancreas	0.93995	0.9928
GIPC2	0.320843	Pancreas	0.93995	0.992727
PIK3C2G	0.320857	Pancreas	0.93995	-0.992699
WNK2	0.320895	Pancreas	0.93995	-0.99262
CPXM2	0.320951	Pancreas	0.93995	0.992505
GIPC3	0.321135	Pancreas	0.93995	-0.992128
GPN2	0.321136	Pancreas	0.93995	0.992126
PARS2	0.321139	Pancreas	0.93995	0.99212
FAM219A	0.321213	Pancreas	0.93995	0.991968
PRKAR2A	0.321377	Pancreas	0.93995	0.991632
RP11-51J9.5	0.321394	Pancreas	0.93995	-0.991597
DCTN6	0.321394	Pancreas	0.93995	-0.991597
ZNF510	0.321414	Pancreas	0.93995	-0.991557
DLK1	0.321549	Pancreas	0.93995	0.991279
RP11-367G18.1	0.321601	Pancreas	0.93995	0.991174
MYL5	0.32165	Pancreas	0.93995	0.991072
DCTN2	0.321791	Pancreas	0.93995	0.990783
RNASEH2C	0.321844	Pancreas	0.93995	0.990675
AGTRAP	0.321963	Pancreas	0.93995	-0.990433
MFSD8	0.322094	Pancreas	0.93995	0.990164
TMEM156	0.322207	Pancreas	0.93995	-0.989933
MMP16	0.322227	Pancreas	0.93995	0.989891
SYNJ2	0.322368	Pancreas	0.93995	0.989603
ZNF519	0.322528	Pancreas	0.93995	-0.989276
ZNF835	0.32255	Pancreas	0.93995	-0.989232
LINC00482	0.32273	Pancreas	0.93995	0.988862
KBTBD3	0.322748	Pancreas	0.93995	0.988827
KLK15	0.322881	Pancreas	0.93995	-0.988555
ADAM9	0.322905	Pancreas	0.93995	-0.988506
ZNF550	0.322938	Pancreas	0.93995	-0.988439
MRPS25	0.322948	Pancreas	0.93995	0.988419
GBGT1	0.323	Pancreas	0.93995	0.988311
ALDH7A1	0.323022	Pancreas	0.93995	0.988267
ZNF174	0.323115	Pancreas	0.93995	0.988077
COASY	0.323212	Pancreas	0.93995	-0.987879
SLC9A5	0.323286	Pancreas	0.93995	0.987729
PMFBP1	0.32336	Pancreas	0.93995	-0.987578
HOMER1	0.323501	Pancreas	0.93995	0.987288
EXOC8	0.323525	Pancreas	0.93995	0.987241
PPP6R2	0.323667	Pancreas	0.93995	0.98695
AP001505.10	0.323746	Pancreas	0.93995	-0.98679
RP3-486I3.7	0.323938	Pancreas	0.93995	-0.986398
DCT	0.323955	Pancreas	0.93995	-0.986364
COMMD2	0.324015	Pancreas	0.93995	-0.986241
HS2ST1	0.324016	Pancreas	0.93995	-0.986239
PPIP5K2	0.324032	Pancreas	0.93995	-0.986207
GIN1	0.324032	Pancreas	0.93995	0.986207
SLC35F5	0.324064	Pancreas	0.93995	-0.986141
RP11-10L7.1	0.324079	Pancreas	0.93995	-0.986111
MRPL35	0.324098	Pancreas	0.93995	0.986072
GCN1	0.324119	Pancreas	0.93995	0.986028
GUCY2D	0.324224	Pancreas	0.93995	0.985816
RP11-584P21.2	0.324307	Pancreas	0.93995	0.985646
ZSCAN29	0.324366	Pancreas	0.93995	0.985526
MRM2	0.324515	Pancreas	0.93995	0.985223
NRG2	0.324539	Pancreas	0.93995	-0.985173
STIP1	0.324551	Pancreas	0.93995	-0.985148
ADAM19	0.324643	Pancreas	0.93995	0.984962
SHC3	0.324666	Pancreas	0.93995	0.984915
STX11	0.429397	Artery_Tibial	0.939951	-0.790224
RP11-192H23.4	0.429528	Artery_Tibial	0.939951	0.79
TGFBI	0.42961	Artery_Tibial	0.939951	0.789859
TBCD	0.429612	Artery_Tibial	0.939951	0.789855
MPDZ	0.420547	Lung	0.939952	-0.805472
CLEC18A	0.420808	Lung	0.939952	0.80502
RP11-471B22.3	0.420809	Lung	0.939952	-0.805019
RP5-832C2.5	0.420823	Lung	0.939952	-0.804994
SCAMP2	0.420878	Lung	0.939952	-0.804899
SCO1	0.421196	Lung	0.939952	0.804348
EVC2	0.421301	Lung	0.939952	0.804167
RP11-131N11.4	0.421305	Lung	0.939952	0.80416
ANKLE2	0.421511	Lung	0.939952	-0.803802
ZFP91	0.421581	Lung	0.939952	-0.803681
HEATR5B	0.421666	Lung	0.939952	0.803534
LINC01978	0.421681	Lung	0.939952	0.803509
WDR70	0.421704	Lung	0.939952	0.803468
TGFB3	0.421733	Lung	0.939952	0.803419
RPUSD1	0.421743	Lung	0.939952	-0.803402
ANKRD33	0.421868	Lung	0.939952	-0.803184
KLHL35	0.422021	Lung	0.939952	-0.80292
HSD17B13	0.422029	Lung	0.939952	-0.802905
ARFGEF3	0.422125	Lung	0.939952	0.802739
TM4SF4	0.422136	Lung	0.939952	0.802721
HAT1	0.422154	Lung	0.939952	0.802691
MICAL1	0.422188	Lung	0.939952	-0.802632
RNPC3	0.422253	Lung	0.939952	-0.802519
SH2D3A	0.422365	Lung	0.939952	0.802326
SNRPE	0.422439	Lung	0.939952	0.802198
RP11-710E1.2	0.422668	Lung	0.939952	-0.801802
QRFP	0.422713	Lung	0.939952	0.801724
ZNF490	0.422728	Lung	0.939952	0.801697
IGSF10	0.422792	Lung	0.939952	-0.801587
EBLN2	0.422859	Lung	0.939952	0.801471
RP11-946L16.1	0.422859	Lung	0.939952	0.801471
RP11-410E4.1	0.422889	Lung	0.939952	-0.801418
NDEL1	0.422991	Lung	0.939952	-0.801242
MTMR14	0.423007	Lung	0.939952	0.801215
LIMK1	0.423049	Lung	0.939952	0.801143
AURKAIP1	0.423066	Lung	0.939952	0.801113
RP5-1159O4.2	0.423088	Lung	0.939952	0.801076
EPB41L4A	0.423149	Lung	0.939952	0.800971
ZNF208	0.423267	Lung	0.939952	-0.800767
RP11-553A10.1	0.423617	Lung	0.939952	-0.800162
SPTBN1	0.423637	Lung	0.939952	-0.800127
PLEKHO2	0.423711	Lung	0.939952	0.8
EXOC3L1	0.423711	Lung	0.939952	0.8
SP6	0.423712	Lung	0.939952	0.799998
CPSF4	0.423714	Lung	0.939952	-0.799995
SMYD2	0.423954	Lung	0.939952	0.79958
MYBPC3	0.423973	Lung	0.939952	-0.799548
SNX20	0.424068	Lung	0.939952	-0.799383
LGALS3	0.424287	Lung	0.939952	-0.799006
SLC51A	0.424397	Lung	0.939952	0.798817
MRS2	0.424489	Lung	0.939952	-0.798658
WDR5	0.424545	Lung	0.939952	-0.798561
UPF1	0.424676	Lung	0.939952	0.798336
LINC00922	0.424695	Lung	0.939952	0.798302
IVL	0.424699	Lung	0.939952	-0.798295
EIF4B	0.424741	Lung	0.939952	0.798223
LIPN	0.424963	Lung	0.939952	0.79784
CAMK2D	0.425001	Lung	0.939952	0.797775
CASP5	0.425065	Lung	0.939952	0.797665
MIXL1	0.425179	Lung	0.939952	0.797468
PTCSC3	0.425227	Lung	0.939952	-0.797386
LRRC14	0.425233	Lung	0.939952	0.797376
ULK2	0.425345	Lung	0.939952	0.797182
CLN3	0.425392	Lung	0.939952	0.797101
SH3GLB1	0.42551	Lung	0.939952	-0.796898
TRIB2	0.425596	Lung	0.939952	-0.796751
AP001372.2	0.425677	Lung	0.939952	0.79661
S100A10	0.425691	Lung	0.939952	-0.796587
CTD-2623N2.11	0.425773	Lung	0.939952	-0.796446
TGFBRAP1	0.425795	Lung	0.939952	-0.796407
ARL9	0.425911	Lung	0.939952	-0.796209
RPL35	0.426001	Lung	0.939952	-0.796053
ADK	0.426066	Lung	0.939952	0.795942
SLC6A12	0.426136	Lung	0.939952	-0.795821
ZRANB1	0.426142	Lung	0.939952	-0.795811
CD48	0.426147	Lung	0.939952	-0.795802
HDHD3	0.426221	Lung	0.939952	0.795674
CNTNAP1	0.426253	Lung	0.939952	0.79562
GBP7	0.426253	Lung	0.939952	-0.79562
RP11-71E19.1	0.426276	Lung	0.939952	0.79558
ECSIT	0.4263	Lung	0.939952	-0.795539
CTC-573N18.1	0.426349	Lung	0.939952	0.795455
POU2F1	0.426663	Lung	0.939952	-0.794915
PCED1B	0.426688	Lung	0.939952	-0.794872
AMIGO2	0.426688	Lung	0.939952	-0.794872
WBP2NL	0.426767	Lung	0.939952	-0.794737
RGMA	0.426779	Lung	0.939952	0.794715
RP11-756G20.1	0.426892	Lung	0.939952	0.794521
LILRB4	0.426924	Lung	0.939952	0.794466
METTL2B	0.427006	Lung	0.939952	-0.794326
NAT14	0.427006	Lung	0.939952	-0.794326
PIANP	0.427045	Lung	0.939952	0.794258
CRTC3	0.427127	Lung	0.939952	0.794118
IL15RA	0.427164	Lung	0.939952	-0.794053
KIAA0930	0.41848	Brain_Frontal_Cortex_BA9	0.93996	-0.809061
GLIPR2	0.449213	Brain_Cortex	0.93996	-0.756728
PLPP2	0.366932	Esophagus_Mucosa	0.939962	0.902236
ZNF485	0.367163	Esophagus_Mucosa	0.939962	0.901801
TBC1D10A	0.367248	Esophagus_Mucosa	0.939962	0.901639
LY6G5B	0.367323	Esophagus_Mucosa	0.939962	-0.9015
CHN2	0.367428	Esophagus_Mucosa	0.939962	-0.901301
NLRC3	0.36761	Esophagus_Mucosa	0.939962	0.90096
PHRF1	0.36763	Esophagus_Mucosa	0.939962	-0.900921
SRM	0.367667	Esophagus_Mucosa	0.939962	-0.900852
ZFP41	0.367768	Esophagus_Mucosa	0.939962	-0.900662
CLEC2B	0.367829	Esophagus_Mucosa	0.939962	0.900547
REPIN1	0.368093	Esophagus_Mucosa	0.939962	-0.900051
RP11-7F17.5	0.36812	Esophagus_Mucosa	0.939962	0.9
MFSD14C	0.36812	Esophagus_Mucosa	0.939962	0.9
ADGRF3	0.36812	Esophagus_Mucosa	0.939962	0.9
FALEC	0.368287	Esophagus_Mucosa	0.939962	0.899687
CDKN2A	0.368323	Esophagus_Mucosa	0.939962	-0.899619
JOSD1	0.36833	Esophagus_Mucosa	0.939962	0.899607
LINC02159	0.368478	Esophagus_Mucosa	0.939962	0.899329
DCTN1	0.368673	Esophagus_Mucosa	0.939962	0.898961
MPPE1	0.368716	Esophagus_Mucosa	0.939962	-0.898881
TMEM127	0.368758	Esophagus_Mucosa	0.939962	-0.898802
JPH3	0.368786	Esophagus_Mucosa	0.939962	0.898751
EAPP	0.36884	Esophagus_Mucosa	0.939962	0.898649
HPCAL1	0.368891	Esophagus_Mucosa	0.939962	0.898553
TELO2	0.368983	Esophagus_Mucosa	0.939962	-0.898379
LRRC29	0.369058	Esophagus_Mucosa	0.939962	0.898239
CAPZA2	0.369077	Esophagus_Mucosa	0.939962	0.898204
CLEC11A	0.369119	Esophagus_Mucosa	0.939962	0.898125
AMN	0.369201	Esophagus_Mucosa	0.939962	0.897971
ULK1	0.369282	Esophagus_Mucosa	0.939962	0.89782
ABCD4	0.36944	Esophagus_Mucosa	0.939962	0.897524
UBR4	0.369536	Esophagus_Mucosa	0.939962	0.897343
CMC2	0.369547	Esophagus_Mucosa	0.939962	-0.897321
GSTT2B	0.369598	Esophagus_Mucosa	0.939962	-0.897227
IAH1	0.369661	Esophagus_Mucosa	0.939962	0.897109
YY1	0.369662	Esophagus_Mucosa	0.939962	-0.897106
FAM109A	0.369721	Esophagus_Mucosa	0.939962	0.896996
THAP5	0.369759	Esophagus_Mucosa	0.939962	-0.896925
RAET1G	0.369902	Esophagus_Mucosa	0.939962	0.896656
WWP1	0.369982	Esophagus_Mucosa	0.939962	-0.896506
ALKBH7	0.370032	Esophagus_Mucosa	0.939962	0.896414
KB-1836B5.4	0.370095	Esophagus_Mucosa	0.939962	-0.896296
TAOK2	0.370171	Esophagus_Mucosa	0.939962	0.896154
GGT6	0.370212	Esophagus_Mucosa	0.939962	-0.896076
ATP6AP1L	0.370344	Esophagus_Mucosa	0.939962	0.895829
FRMPD1	0.37041	Esophagus_Mucosa	0.939962	0.895706
PPP1R21	0.370444	Esophagus_Mucosa	0.939962	-0.895642
EFL1	0.370489	Esophagus_Mucosa	0.939962	-0.895557
RP11-384P7.7	0.37051	Esophagus_Mucosa	0.939962	0.895518
SSH3	0.370557	Esophagus_Mucosa	0.939962	-0.895431
CXCR2	0.409475	Brain_Anterior_cingulate_cortex_BA24	0.939962	-0.824818
CSE1L	0.409644	Brain_Anterior_cingulate_cortex_BA24	0.939962	-0.82452
ATXN2	0.409653	Brain_Anterior_cingulate_cortex_BA24	0.939962	-0.824505
RTN2	0.40975	Brain_Anterior_cingulate_cortex_BA24	0.939962	-0.824334
SEC23B	0.409787	Brain_Anterior_cingulate_cortex_BA24	0.939962	0.824268
CASD1	0.342957	Breast_Mammary_Tissue	0.939964	0.94834
POU6F1	0.343017	Breast_Mammary_Tissue	0.939964	0.94822
TP53AIP1	0.418563	Brain_Frontal_Cortex_BA9	0.939967	0.808917
GALT	0.454657	Heart_Left_Ventricle	0.939971	-0.747673
BOC	0.427246	Lung	0.939971	-0.793912
TRAF6	0.473404	smultixcan	0.939971	0.810775
RP11-134K13.4	0.473465	smultixcan	0.939971	-1.13103
AHNAK2	0.47348	smultixcan	0.939971	-0.0999145
ATP5A1	0.473552	smultixcan	0.939971	-0.0947266
RBM12B	0.473591	smultixcan	0.939971	0.700216
RPLP0	0.473613	smultixcan	0.939971	0.213595
LINC01506	0.473685	smultixcan	0.939971	-0.000322371
ZNF507	0.473739	smultixcan	0.939971	0.18326
RP11-42O15.3	0.473763	smultixcan	0.939971	-0.435763
WWC2-AS2	0.4738	smultixcan	0.939971	0.102041
QSOX1	0.473883	smultixcan	0.939971	-0.343594
MTRNR2L6	0.473929	smultixcan	0.939971	1.35722
CHERP	0.47399	smultixcan	0.939971	1.16764
RASSF3	0.474031	smultixcan	0.939971	0.596484
PTGDR2	0.474283	smultixcan	0.939971	1.08337
COL6A2	0.474307	smultixcan	0.939971	0.240733
C15orf62	0.474316	smultixcan	0.939971	-0.136591
ATP1A2	0.474322	smultixcan	0.939971	-0.767273
FAM109B	0.474356	smultixcan	0.939971	0.738854
CTD-2014B16.3	0.474406	smultixcan	0.939971	-1.85037e-17
MC4R	0.474461	smultixcan	0.939971	-0.444017
QRFPR	0.474504	smultixcan	0.939971	-0.415612
RP11-345F18.1	0.474521	smultixcan	0.939971	0.0786813
AC006116.21	0.47456	smultixcan	0.939971	0.21569
ADCY6	0.474722	smultixcan	0.939971	-0.356233
RP11-524C21.2	0.474729	smultixcan	0.939971	-0.0683801
TCTE3	0.474798	smultixcan	0.939971	0.714695
AC012354.6	0.474804	smultixcan	0.939971	0.177034
PRICKLE2	0.474831	smultixcan	0.939971	0.328022
LINC00158	0.474833	smultixcan	0.939971	-0.508141
TMEM240	0.474847	smultixcan	0.939971	0.27576
LRP1B	0.474895	smultixcan	0.939971	-0.38333
IQCH	0.474913	smultixcan	0.939971	1.15565
RNF181	0.474946	smultixcan	0.939971	-0.868813
SPON2	0.474958	smultixcan	0.939971	-0.61145
APOBEC3D	0.474966	smultixcan	0.939971	1.06987
UBTD2	0.474978	smultixcan	0.939971	-0.242313
TSC22D2	0.475024	smultixcan	0.939971	0.327615
PLAU	0.475085	smultixcan	0.939971	-0.0895909
PRKAR1A	0.475227	smultixcan	0.939971	0.314346
KIF19	0.475311	smultixcan	0.939971	0.0269319
RD3L	0.475333	smultixcan	0.939971	-0.852277
AC141930.3	0.475357	smultixcan	0.939971	0.931752
INTS8	0.475403	smultixcan	0.939971	-0.742407
PDE6H	0.475558	smultixcan	0.939971	-0.118098
SLC38A4	0.475571	smultixcan	0.939971	0.283705
ADGRL1	0.475649	smultixcan	0.939971	0.450715
SELENOF	0.475703	smultixcan	0.939971	0.338812
PLEKHF2	0.475755	smultixcan	0.939971	0.696643
DNM2	0.475777	smultixcan	0.939971	-0.353704
FANCI	0.475828	smultixcan	0.939971	0.845708
DOK4	0.475849	smultixcan	0.939971	-0.556171
TBC1D32	0.475862	smultixcan	0.939971	0.311853
ABCC10	0.475901	smultixcan	0.939971	-0.767337
PIBF1	0.475908	smultixcan	0.939971	0.716419
CLIP1	0.47591	smultixcan	0.939971	0.675265
FAM126B	0.475923	smultixcan	0.939971	-0.260362
SMC2	0.475937	smultixcan	0.939971	-0.603639
TTPA	0.476021	smultixcan	0.939971	0.542149
SEMA6A	0.476086	smultixcan	0.939971	0.28723
LINC01891	0.476109	smultixcan	0.939971	1.19327
C1orf27	0.476138	smultixcan	0.939971	-0.86635
APOL6	0.476144	smultixcan	0.939971	-0.0471896
PPP1R21	0.476274	smultixcan	0.939971	-0.669206
LINC01826	0.476322	smultixcan	0.939971	0.71223
PIWIL3	0.476322	smultixcan	0.939971	0.71223
LINC01687	0.476334	smultixcan	0.939971	-0.465751
RAD23A	0.476376	smultixcan	0.939971	-0.076854
GINS4	0.476394	smultixcan	0.939971	0.190109
DHX15	0.476502	smultixcan	0.939971	-0.459254
FGGY	0.476543	smultixcan	0.939971	0.467228
KITLG	0.476578	smultixcan	0.939971	0.631712
GPRIN3	0.476643	smultixcan	0.939971	0.599137
LINC01963	0.476689	smultixcan	0.939971	-0.709065
ZNF57	0.476698	smultixcan	0.939971	-0.508119
RP11-520D19.2	0.476762	smultixcan	0.939971	-0.711519
KISS1R	0.476792	smultixcan	0.939971	-0.834967
RP11-392O17.1	0.476813	smultixcan	0.939971	0.584095
VPS4B	0.47682	smultixcan	0.939971	-0.233539
RP11-171I2.4	0.476825	smultixcan	0.939971	0.504277
KCNMA1	0.476843	smultixcan	0.939971	-0.850544
RP11-25I15.3	0.476909	smultixcan	0.939971	-0.181524
MTMR10	0.476922	smultixcan	0.939971	0.539289
BPGM	0.453199	Adrenal_Gland	0.939975	-0.750092
ZNF592	0.453255	Adrenal_Gland	0.939975	0.75
SRSF3	0.453277	Adrenal_Gland	0.939975	0.749963
CCDC94	0.453352	Adrenal_Gland	0.939975	-0.749838
GLT8D2	0.453461	Adrenal_Gland	0.939975	-0.749658
BTN2A2	0.453641	Adrenal_Gland	0.939975	0.749359
RREB1	0.45365	Adrenal_Gland	0.939975	-0.749344
MTCH1	0.453685	Adrenal_Gland	0.939975	0.749286
BLMH	0.453733	Adrenal_Gland	0.939975	-0.749206
MYRFL	0.453738	Adrenal_Gland	0.939975	-0.749197
RP11-415J8.7	0.40988	Brain_Anterior_cingulate_cortex_BA24	0.939982	0.824104
NKAPL	0.423873	Small_Intestine_Terminal_Ileum	0.939983	-0.79972
CCDC14	0.449302	Brain_Cortex	0.939983	-0.756579
POLR3F	0.441756	Esophagus_Muscularis	0.939984	-0.769231
AHSA2	0.382798	Skin_Sun_Exposed_Lower_leg	0.939993	-0.872753
BLACAT1	0.382812	Skin_Sun_Exposed_Lower_leg	0.939993	-0.872727
PPP1R3G	0.312435	Thyroid	0.939998	1.01013
RP11-94B19.6	0.447697	Heart_Atrial_Appendage	0.940002	-0.759259
CWC22	0.447743	Heart_Atrial_Appendage	0.940002	-0.759184
NSUN3	0.447755	Heart_Atrial_Appendage	0.940002	0.759162
LURAP1	0.453255	Pituitary	0.940002	-0.75
HIST1H1D	0.453255	Pituitary	0.940002	0.75
C10orf90	0.453255	Pituitary	0.940002	0.75
MOCS1	0.453308	Pituitary	0.940002	0.749911
SPEF1	0.418661	Brain_Frontal_Cortex_BA9	0.940008	-0.808747
IFT27	0.378215	Stomach	0.940014	-0.881191
MMRN2	0.378253	Stomach	0.940014	0.881119
TMEM246	0.450889	Esophagus_Gastroesophageal_Junction	0.940022	0.753934
INHA	0.451076	Esophagus_Gastroesophageal_Junction	0.940022	-0.753623
OBSL1	0.451076	Esophagus_Gastroesophageal_Junction	0.940022	-0.753623
LAMA4	0.451092	Esophagus_Gastroesophageal_Junction	0.940022	0.753595
GPR162	0.451165	Esophagus_Gastroesophageal_Junction	0.940022	-0.753474
RANBP1	0.451195	Esophagus_Gastroesophageal_Junction	0.940022	-0.753425
UNC13C	0.451195	Esophagus_Gastroesophageal_Junction	0.940022	0.753425
LINC00997	0.446484	Cells_Cultured_fibroblasts	0.940023	0.76129
SMCO2	0.370791	Esophagus_Mucosa	0.940023	-0.894992
ZNF138	0.370843	Esophagus_Mucosa	0.940023	-0.894895
TARS	0.370913	Esophagus_Mucosa	0.940023	-0.894764
TSC22D4	0.370928	Esophagus_Mucosa	0.940023	-0.894737
AHRR	0.370957	Esophagus_Mucosa	0.940023	0.894682
C1QTNF12	0.443131	Brain_Spinal_cord_cervical_c-1	0.940033	-0.766917
RP11-791G15.2	0.451339	Esophagus_Gastroesophageal_Junction	0.940033	0.753184
HPGDS	0.451416	Esophagus_Gastroesophageal_Junction	0.940033	0.753056
EXOSC9	0.451434	Esophagus_Gastroesophageal_Junction	0.940033	-0.753027
MTSS1	0.457756	Prostate	0.940034	-0.742547
UBR3	0.457913	Prostate	0.940034	0.742288
SDE2	0.457953	Prostate	0.940034	-0.742222
KCTD11	0.457987	Prostate	0.940034	-0.742165
PAPD4	0.427357	Lung	0.940034	0.793722
SNX25	0.427422	Lung	0.940034	0.793611
KDELC2	0.38332	Uterus	0.940036	0.871795
ZZEF1	0.383373	Uterus	0.940036	-0.871698
PLCG1	0.378342	Stomach	0.940037	-0.880955
DNAJA4	0.411402	Brain_Hypothalamus	0.940041	-0.821429
NDRG1	0.411551	Brain_Hypothalamus	0.940041	0.821168
RP11-343J18.1	0.411632	Brain_Hypothalamus	0.940041	0.821026
TMEM69	0.411689	Brain_Hypothalamus	0.940041	-0.820924
H3F3A	0.412074	Brain_Hypothalamus	0.940041	-0.820249
SLA2	0.412182	Brain_Hypothalamus	0.940041	0.820059
CACNA2D1	0.412215	Brain_Hypothalamus	0.940041	-0.820002
C11orf71	0.41226	Brain_Hypothalamus	0.940041	-0.819923
GPAM	0.412531	Brain_Hypothalamus	0.940041	0.819447
CALHM3	0.412628	Brain_Hypothalamus	0.940041	0.819277
STAR	0.412679	Brain_Hypothalamus	0.940041	0.819188
ADH5	0.412722	Brain_Hypothalamus	0.940041	0.819113
SNAPC3	0.412756	Brain_Hypothalamus	0.940041	0.819053
RP11-31E13.2	0.412877	Brain_Hypothalamus	0.940041	0.818841
FBLN5	0.412885	Brain_Hypothalamus	0.940041	-0.818827
ZFAND1	0.41358	Brain_Hypothalamus	0.940041	-0.81761
LACTB2	0.413632	Brain_Hypothalamus	0.940041	0.817518
SEPT7-AS1	0.413698	Brain_Hypothalamus	0.940041	0.817404
NLRP2	0.413791	Brain_Hypothalamus	0.940041	-0.817241
JMY	0.413835	Brain_Hypothalamus	0.940041	-0.817164
DMGDH	0.413835	Brain_Hypothalamus	0.940041	0.817164
WDR61	0.413887	Brain_Hypothalamus	0.940041	-0.817073
UBE2S	0.414008	Brain_Hypothalamus	0.940041	0.81686
SERPINB1	0.414063	Brain_Hypothalamus	0.940041	-0.816765
FAM151A	0.414134	Brain_Hypothalamus	0.940041	0.816641
GLTP	0.414199	Brain_Hypothalamus	0.940041	-0.816527
AIMP2	0.414327	Brain_Hypothalamus	0.940041	0.816303
MEIG1	0.414367	Brain_Hypothalamus	0.940041	0.816234
IARS2	0.414385	Brain_Hypothalamus	0.940041	-0.816201
LGALS3	0.414399	Brain_Hypothalamus	0.940041	-0.816176
SETD3	0.414399	Brain_Hypothalamus	0.940041	-0.816176
HAP1	0.414399	Brain_Hypothalamus	0.940041	-0.816176
C15orf40	0.414408	Brain_Hypothalamus	0.940041	-0.816161
SHISA4	0.414489	Brain_Hypothalamus	0.940041	-0.816019
GABPB1	0.41466	Brain_Hypothalamus	0.940041	0.815721
AP000230.1	0.414793	Brain_Hypothalamus	0.940041	-0.815487
SLC25A3	0.414804	Brain_Hypothalamus	0.940041	0.81547
LA16c-360A4.1	0.414814	Brain_Hypothalamus	0.940041	0.815451
RBM11	0.414843	Brain_Hypothalamus	0.940041	0.815401
ADGRL1	0.414948	Brain_Hypothalamus	0.940041	0.815217
TIPRL	0.415043	Brain_Hypothalamus	0.940041	-0.815051
TBC1D4	0.415178	Brain_Hypothalamus	0.940041	0.814815
EXOC6	0.415319	Brain_Hypothalamus	0.940041	0.81457
SLC10A5	0.415432	Brain_Hypothalamus	0.940041	0.814371
NME7	0.415447	Brain_Hypothalamus	0.940041	0.814346
COL24A1	0.415493	Brain_Hypothalamus	0.940041	0.814265
MPG	0.41572	Brain_Hypothalamus	0.940041	-0.813869
FLG	0.415763	Brain_Hypothalamus	0.940041	-0.813794
ALDH5A1	0.415808	Brain_Hypothalamus	0.940041	-0.813716
RP11-471B22.3	0.415846	Brain_Hypothalamus	0.940041	-0.813649
H2AFJ	0.415856	Brain_Hypothalamus	0.940041	0.813632
IRAK1BP1	0.415895	Brain_Hypothalamus	0.940041	0.813563
SEMA6C	0.416237	Brain_Hypothalamus	0.940041	0.812966
HEYL	0.41625	Brain_Hypothalamus	0.940041	-0.812943
AMY2B	0.416274	Brain_Hypothalamus	0.940041	-0.812903
ATP6V1D	0.416281	Brain_Hypothalamus	0.940041	-0.812891
RP4-777O23.1	0.41648	Brain_Hypothalamus	0.940041	-0.812543
HIST1H2AE	0.416505	Brain_Hypothalamus	0.940041	-0.8125
RP11-104O19.4	0.416505	Brain_Hypothalamus	0.940041	0.8125
SENP3	0.416505	Brain_Hypothalamus	0.940041	-0.8125
ZNF584	0.416546	Brain_Hypothalamus	0.940041	0.812427
RBKS	0.416703	Brain_Hypothalamus	0.940041	0.812155
RHEB	0.416745	Brain_Hypothalamus	0.940041	0.812081
POU2F2	0.416834	Brain_Hypothalamus	0.940041	0.811927
TEKT5	0.416864	Brain_Hypothalamus	0.940041	0.811873
FAM163A	0.417107	Brain_Hypothalamus	0.940041	0.81145
RP11-486O12.2	0.417274	Brain_Hypothalamus	0.940041	-0.811159
SPATA5	0.417302	Brain_Hypothalamus	0.940041	0.811111
POP7	0.417302	Brain_Hypothalamus	0.940041	-0.811111
MTUS1	0.417309	Brain_Hypothalamus	0.940041	-0.811099
LMCD1	0.41731	Brain_Hypothalamus	0.940041	0.811097
RCC1L	0.417331	Brain_Hypothalamus	0.940041	0.81106
DNPEP	0.417398	Brain_Hypothalamus	0.940041	-0.810944
ZAR1	0.417418	Brain_Hypothalamus	0.940041	0.810909
ACKR4	0.453856	Adrenal_Gland	0.940046	0.749003
ADPRH	0.359745	Testis	0.940047	0.91585
RP5-942I16.1	0.359759	Testis	0.940047	0.915825
EPHB6	0.477004	smultixcan	0.940049	-0.543867
CDKN2A	0.431613	Minor_Salivary_Gland	0.940064	0.786435
LINC01003	0.453501	Pituitary	0.940065	0.749592
CTD-2227E11.1	0.453575	Pituitary	0.940065	-0.749468
SMPD1	0.45358	Pituitary	0.940065	-0.74946
ESRRG	0.453836	Pituitary	0.940065	0.749035
ZMAT4	0.45393	Pituitary	0.940065	0.748879
LIN9	0.453955	Pituitary	0.940065	0.748837
PCP4	0.453955	Pituitary	0.940065	0.748837
TRIB3	0.453959	Pituitary	0.940065	-0.748831
PTMS	0.454135	Pituitary	0.940065	0.748538
LGALS7B	0.454179	Pituitary	0.940065	0.748466
LINC00562	0.454181	Pituitary	0.940065	0.748463
PEX7	0.378629	Stomach	0.940067	-0.880425
PQLC3	0.37864	Stomach	0.940067	-0.880404
SNX20	0.378682	Stomach	0.940067	-0.880327
SPEF1	0.378805	Stomach	0.940067	0.880101
MMAA	0.378878	Stomach	0.940067	-0.879966
H3F3C	0.378963	Stomach	0.940067	-0.879808
DEPDC7	0.379022	Stomach	0.940067	0.879699
CSGALNACT1	0.379067	Stomach	0.940067	0.879617
ADGRG1	0.379104	Stomach	0.940067	0.879548
TNK1	0.379152	Stomach	0.940067	0.87946
FBXW9	0.443236	Brain_Spinal_cord_cervical_c-1	0.94007	-0.76674
THAP3	0.44787	Heart_Atrial_Appendage	0.940072	0.758972
TBC1D22B	0.447975	Heart_Atrial_Appendage	0.940072	0.758796
ATP2C1	0.448218	Heart_Atrial_Appendage	0.940072	0.758389
ADGRL1	0.448218	Heart_Atrial_Appendage	0.940072	-0.758389
IL32	0.448227	Heart_Atrial_Appendage	0.940072	0.758374
TRAPPC1	0.448441	Heart_Atrial_Appendage	0.940072	-0.758017
CCDC6	0.448483	Heart_Atrial_Appendage	0.940072	0.757946
CCDC59	0.448689	Heart_Atrial_Appendage	0.940072	0.757602
VKORC1	0.448705	Heart_Atrial_Appendage	0.940072	0.757576
PRSS53	0.448705	Heart_Atrial_Appendage	0.940072	0.757576
ASPH	0.448925	Heart_Atrial_Appendage	0.940072	-0.757208
HSPB7	0.448932	Heart_Atrial_Appendage	0.940072	0.757196
ETFBKMT	0.448964	Heart_Atrial_Appendage	0.940072	0.757143
DNAJC24	0.448964	Heart_Atrial_Appendage	0.940072	-0.757143
AC005498.3	0.448974	Heart_Atrial_Appendage	0.940072	-0.757126
RFLNB	0.454328	Pituitary	0.940074	0.748219
NISCH	0.454339	Pituitary	0.940074	-0.748201
NDUFA6	0.458146	Prostate	0.940077	-0.741904
OIP5	0.458169	Prostate	0.940077	-0.741866
EXOSC7	0.458242	Prostate	0.940077	0.741744
LIN9	0.453955	Adrenal_Gland	0.940081	0.748837
PKIA	0.348105	Adipose_Visceral_Omentum	0.940085	0.938272
SMIM24	0.348126	Adipose_Visceral_Omentum	0.940085	-0.93823
CAPN12	0.449471	Brain_Cortex	0.940085	0.756297
DCST1	0.449565	Brain_Cortex	0.940085	0.75614
ENGASE	0.449586	Brain_Cortex	0.940085	-0.756106
RCC1	0.454188	Adrenal_Gland	0.940088	0.748451
HCN1	0.454202	Adrenal_Gland	0.940088	0.748428
MPHOSPH6	0.454207	Adrenal_Gland	0.940088	-0.74842
SECISBP2L	0.382945	Skin_Sun_Exposed_Lower_leg	0.940088	0.872483
AP000350.5	0.383023	Skin_Sun_Exposed_Lower_leg	0.940088	0.87234
RRAGA	0.383078	Skin_Sun_Exposed_Lower_leg	0.940088	-0.87224
PSMD8	0.383137	Skin_Sun_Exposed_Lower_leg	0.940088	0.872131
PCDHB9	0.378887	Brain_Nucleus_accumbens_basal_ganglia	0.940089	-0.879949
DRD2	0.378918	Brain_Nucleus_accumbens_basal_ganglia	0.940089	-0.879891
ANKRD55	0.418797	Brain_Frontal_Cortex_BA9	0.940092	-0.808511
KHDC3L	0.418994	Brain_Frontal_Cortex_BA9	0.940092	-0.808167
RNF25	0.419028	Brain_Frontal_Cortex_BA9	0.940092	0.808108
ACSF2	0.419072	Brain_Frontal_Cortex_BA9	0.940092	0.808033
JARID2	0.419143	Brain_Frontal_Cortex_BA9	0.940092	-0.80791
GHITM	0.419178	Brain_Frontal_Cortex_BA9	0.940092	0.807847
UBE2E1	0.383269	Skin_Sun_Exposed_Lower_leg	0.940106	0.871889
CCDC89	0.383336	Skin_Sun_Exposed_Lower_leg	0.940106	0.871766
KDELC2	0.383453	Skin_Sun_Exposed_Lower_leg	0.940106	0.871553
P4HB	0.383477	Skin_Sun_Exposed_Lower_leg	0.940106	-0.871508
ACTG1	0.383502	Skin_Sun_Exposed_Lower_leg	0.940106	-0.871462
ST3GAL1	0.477132	smultixcan	0.940107	0.315129
DTX3	0.477237	smultixcan	0.940107	-1.07147
MUCL1	0.477317	smultixcan	0.940107	-0.203224
AGXT	0.47733	smultixcan	0.940107	-0.196207
RP11-446H18.6	0.477332	smultixcan	0.940107	0.339054
CTC-241F20.4	0.477378	smultixcan	0.940107	0.710526
IWS1	0.477485	smultixcan	0.940107	0.734315
RP11-700E23.1	0.477614	smultixcan	0.940107	0.710145
RP11-849F2.4	0.477614	smultixcan	0.940107	0.710145
RP11-295H24.4	0.477645	smultixcan	0.940107	0.612875
RER1	0.477646	smultixcan	0.940107	1.05504
RP4-777L9.2	0.477663	smultixcan	0.940107	-1.26457
ACAD8	0.477706	smultixcan	0.940107	0.0177385
2024-09-02	0.477753	smultixcan	0.940107	-0.155035
DDX58	0.477762	smultixcan	0.940107	-0.106244
DEF8	0.477767	smultixcan	0.940107	0.25782
STUB1	0.477771	smultixcan	0.940107	-0.858021
HIST1H4E	0.304611	Nerve_Tibial	0.940109	1.0266
NUFIP1	0.304743	Nerve_Tibial	0.940109	1.02632
MPHOSPH9	0.304781	Nerve_Tibial	0.940109	-1.02623
RP5-942I16.1	0.304904	Nerve_Tibial	0.940109	1.02597
ZNFX1	0.305043	Nerve_Tibial	0.940109	1.02568
STMN3	0.305065	Nerve_Tibial	0.940109	-1.02563
AKAP3	0.305068	Nerve_Tibial	0.940109	1.02563
DZANK1	0.305075	Nerve_Tibial	0.940109	-1.02561
DENND5A	0.379249	Stomach	0.940109	-0.879282
SLCO2B1	0.440415	Artery_Aorta	0.94011	0.771493
RP11-963H4.3	0.417531	Brain_Hypothalamus	0.94011	-0.810711
GRK1	0.419268	Brain_Frontal_Cortex_BA9	0.940113	0.807692
TRUB1	0.434131	Brain_Caudate_basal_ganglia	0.940113	0.782143
PTTG1IP	0.429764	Artery_Tibial	0.940119	0.789595
PRDM11	0.424176	Small_Intestine_Terminal_Ileum	0.940123	-0.799197
FBXW9	0.424392	Small_Intestine_Terminal_Ileum	0.940123	-0.798825
MVK	0.424489	Small_Intestine_Terminal_Ileum	0.940123	-0.798658
RP11-438L19.1	0.424497	Small_Intestine_Terminal_Ileum	0.940123	0.798643
AKR1B15	0.424545	Small_Intestine_Terminal_Ileum	0.940123	-0.798561
TRMT1L	0.425085	Small_Intestine_Terminal_Ileum	0.940123	0.797631
RP1-102E24.8	0.425269	Small_Intestine_Terminal_Ileum	0.940123	-0.797314
SCNN1B	0.425369	Small_Intestine_Terminal_Ileum	0.940123	0.79714
AGXT	0.42538	Small_Intestine_Terminal_Ileum	0.940123	0.797123
LINC00475	0.425392	Small_Intestine_Terminal_Ileum	0.940123	0.797101
WNK1	0.425392	Small_Intestine_Terminal_Ileum	0.940123	-0.797101
ZNF572	0.425472	Small_Intestine_Terminal_Ileum	0.940123	-0.796964
TMEM30A	0.425516	Small_Intestine_Terminal_Ileum	0.940123	0.796889
MPG	0.425545	Small_Intestine_Terminal_Ileum	0.940123	-0.796839
AP001372.2	0.425677	Small_Intestine_Terminal_Ileum	0.940123	-0.79661
LIPT2	0.425677	Small_Intestine_Terminal_Ileum	0.940123	0.79661
ADAMTS1	0.425714	Small_Intestine_Terminal_Ileum	0.940123	-0.796547
ZSCAN31	0.425757	Small_Intestine_Terminal_Ileum	0.940123	-0.796473
CTD-2623N2.11	0.425773	Small_Intestine_Terminal_Ileum	0.940123	-0.796446
TMEM44	0.425883	Small_Intestine_Terminal_Ileum	0.940123	0.796256
RPL35	0.426001	Small_Intestine_Terminal_Ileum	0.940123	-0.796053
FOXS1	0.426079	Small_Intestine_Terminal_Ileum	0.940123	0.795918
ZSCAN26	0.426166	Small_Intestine_Terminal_Ileum	0.940123	0.795769
RPL9	0.42618	Small_Intestine_Terminal_Ileum	0.940123	-0.795745
NUDT18	0.426253	Small_Intestine_Terminal_Ileum	0.940123	0.79562
GP2	0.426253	Small_Intestine_Terminal_Ileum	0.940123	-0.79562
AC004540.5	0.426497	Small_Intestine_Terminal_Ileum	0.940123	-0.795201
SNTB2	0.426537	Small_Intestine_Terminal_Ileum	0.940123	0.795131
ANGPT1	0.426566	Small_Intestine_Terminal_Ileum	0.940123	0.795082
QRSL1	0.426607	Small_Intestine_Terminal_Ileum	0.940123	-0.795012
GBGT1	0.426659	Small_Intestine_Terminal_Ileum	0.940123	0.794922
POU2F1	0.426663	Small_Intestine_Terminal_Ileum	0.940123	-0.794915
UPF1	0.426726	Small_Intestine_Terminal_Ileum	0.940123	-0.794806
WBP2NL	0.426767	Small_Intestine_Terminal_Ileum	0.940123	-0.794737
RP11-756G20.1	0.426892	Small_Intestine_Terminal_Ileum	0.940123	0.794521
TENM4	0.426967	Small_Intestine_Terminal_Ileum	0.940123	-0.794393
PCDHB12	0.427006	Small_Intestine_Terminal_Ileum	0.940123	-0.794326
PCDHB13	0.427006	Small_Intestine_Terminal_Ileum	0.940123	0.794326
ORC6	0.278315	Brain_Cerebellar_Hemisphere	0.940123	1.08411
HSD17B1	0.278408	Brain_Cerebellar_Hemisphere	0.940123	-1.0839
PAFAH1B2	0.278422	Brain_Cerebellar_Hemisphere	0.940123	1.08387
ATL3	0.448747	Kidney_Cortex	0.940124	-0.757506
RBP1	0.448765	Kidney_Cortex	0.940124	-0.757475
DCDC1	0.448964	Kidney_Cortex	0.940124	0.757143
HAR1A	0.449015	Kidney_Cortex	0.940124	0.757058
ZBTB1	0.449044	Kidney_Cortex	0.940124	-0.757009
TMEM97	0.427087	Small_Intestine_Terminal_Ileum	0.940125	0.794186
LINC01273	0.440635	Artery_Aorta	0.940137	-0.771122
ANP32B	0.440772	Artery_Aorta	0.940137	0.770889
AFF4	0.440884	Artery_Aorta	0.940137	0.770701
UFL1	0.440899	Artery_Aorta	0.940137	-0.770677
CTD-2526A2.2	0.44093	Artery_Aorta	0.940137	-0.770624
ZC3H7B	0.441034	Artery_Aorta	0.940137	-0.770449
RP11-791G15.2	0.44105	Artery_Aorta	0.940137	0.770422
SSU72	0.44114	Artery_Aorta	0.940137	-0.77027
LINC00896	0.441152	Artery_Aorta	0.940137	0.77025
GAPLINC	0.441189	Artery_Aorta	0.940137	0.770186
L1TD1	0.44198	Brain_Putamen_basal_ganglia	0.94014	-0.768854
YAF2	0.442002	Brain_Putamen_basal_ganglia	0.94014	0.768817
FBXW11	0.442031	Brain_Putamen_basal_ganglia	0.94014	0.768769
BMP7	0.442441	Brain_Putamen_basal_ganglia	0.94014	-0.768078
SEL1L2	0.4426	Brain_Putamen_basal_ganglia	0.94014	-0.76781
RHOT1	0.442664	Brain_Putamen_basal_ganglia	0.94014	0.767703
EID2	0.442679	Brain_Putamen_basal_ganglia	0.94014	-0.767677
ARL1	0.442704	Brain_Putamen_basal_ganglia	0.94014	0.767635
HMGXB4	0.442708	Brain_Putamen_basal_ganglia	0.94014	-0.767628
CD274	0.4429	Brain_Putamen_basal_ganglia	0.94014	-0.767305
KIAA1328	0.442939	Brain_Putamen_basal_ganglia	0.94014	0.76724
DNA2	0.44301	Brain_Putamen_basal_ganglia	0.94014	-0.76712
HYDIN	0.443093	Brain_Putamen_basal_ganglia	0.94014	-0.76698
C1QTNF12	0.443131	Brain_Putamen_basal_ganglia	0.94014	-0.766917
MTG2	0.443213	Brain_Putamen_basal_ganglia	0.94014	0.76678
FBXW9	0.443236	Brain_Putamen_basal_ganglia	0.94014	-0.76674
ZNF696	0.44328	Brain_Putamen_basal_ganglia	0.94014	-0.766667
KAT6A	0.44328	Brain_Putamen_basal_ganglia	0.94014	0.766667
LINC01703	0.4434	Brain_Putamen_basal_ganglia	0.94014	-0.766464
ST3GAL5	0.443424	Brain_Putamen_basal_ganglia	0.94014	-0.766423
PLXNB2	0.443458	Brain_Putamen_basal_ganglia	0.94014	-0.766367
CACNB2	0.443533	Brain_Putamen_basal_ganglia	0.94014	0.766242
TARSL2	0.443631	Brain_Putamen_basal_ganglia	0.94014	-0.766076
CCDC191	0.443768	Brain_Putamen_basal_ganglia	0.94014	0.765845
PRELID2	0.443869	Brain_Putamen_basal_ganglia	0.94014	-0.765677
SMYD2	0.443869	Brain_Putamen_basal_ganglia	0.94014	-0.765676
LRCH4	0.443925	Brain_Putamen_basal_ganglia	0.94014	-0.765581
LCMT1	0.370197	Skin_Not_Sun_Exposed_Suprapubic	0.940142	-0.896104
SLC9B2	0.385164	Cells_EBV-transformed_lymphocytes	0.94015	0.868421
RMND1	0.383631	Skin_Sun_Exposed_Lower_leg	0.940152	0.871225
DGKA	0.383664	Skin_Sun_Exposed_Lower_leg	0.940152	0.871166
IL11RA	0.345097	Brain_Amygdala	0.940154	0.944142
DCAF13	0.345112	Brain_Amygdala	0.940154	0.944113
IFI30	0.345119	Brain_Amygdala	0.940154	0.944099
TRPV1	0.477841	smultixcan	0.940161	-0.126757
APOBEC3C	0.278516	Brain_Cerebellar_Hemisphere	0.940164	1.08366
LINC01977	0.383743	Skin_Sun_Exposed_Lower_leg	0.940171	0.87102
MPHOSPH6	0.45453	Pituitary	0.940172	-0.747885
BOK	0.454562	Pituitary	0.940172	0.747831
MDM4	0.454616	Pituitary	0.940172	-0.747742
PTTG1IP	0.383517	Uterus	0.940177	0.871434
RP11-375I20.6	0.348274	Adipose_Visceral_Omentum	0.940178	0.937942
RP11-395A13.2	0.348312	Adipose_Visceral_Omentum	0.940178	0.937868
VN1R1	0.305168	Nerve_Tibial	0.94018	-1.02541
ARVCF	0.43175	Minor_Salivary_Gland	0.940184	0.786201
SLC35G1	0.312569	Thyroid	0.94019	-1.00985
CLEC2B	0.442292	Colon_Sigmoid	0.940194	0.768328
BORCS8	0.442418	Colon_Sigmoid	0.940194	0.768116
MYL12A	0.442672	Colon_Sigmoid	0.940194	0.767688
ARL1	0.442704	Colon_Sigmoid	0.940194	0.767635
LMBR1L	0.442721	Colon_Sigmoid	0.940194	0.767606
CCDC71L	0.442821	Colon_Sigmoid	0.940194	0.767438
C1orf228	0.442823	Colon_Sigmoid	0.940194	-0.767435
AC001226.7	0.442938	Colon_Sigmoid	0.940194	-0.767241
FOXD3	0.44295	Colon_Sigmoid	0.940194	0.767221
CABP4	0.443008	Colon_Sigmoid	0.940194	0.767123
UBR4	0.443087	Colon_Sigmoid	0.940194	0.76699
C1QTNF12	0.443131	Colon_Sigmoid	0.940194	-0.766917
PSMA2	0.383843	Skin_Sun_Exposed_Lower_leg	0.940195	0.870837
SLC9A8	0.384045	Skin_Sun_Exposed_Lower_leg	0.940195	0.870468
LINC00518	0.384046	Skin_Sun_Exposed_Lower_leg	0.940195	-0.870466
VPS51	0.384057	Skin_Sun_Exposed_Lower_leg	0.940195	0.870445
CD164L2	0.38413	Skin_Sun_Exposed_Lower_leg	0.940195	0.870313
PGM1	0.384248	Skin_Sun_Exposed_Lower_leg	0.940195	-0.870095
LINC01125	0.3843	Skin_Sun_Exposed_Lower_leg	0.940195	-0.87
ADARB1	0.384389	Skin_Sun_Exposed_Lower_leg	0.940195	0.869837
RNF114	0.384398	Skin_Sun_Exposed_Lower_leg	0.940195	0.869822
KLHL25	0.458424	Prostate	0.940199	-0.741445
LUM	0.458488	Prostate	0.940199	-0.74134
CTD-2561B21.11	0.458537	Prostate	0.940199	0.741259
MYO16	0.37912	Brain_Nucleus_accumbens_basal_ganglia	0.9402	-0.879518
KRT23	0.379193	Brain_Nucleus_accumbens_basal_ganglia	0.9402	-0.879384
KPNA3	0.379203	Brain_Nucleus_accumbens_basal_ganglia	0.9402	-0.879365
RCC1L	0.43184	Minor_Salivary_Gland	0.940202	0.786047
RPRML	0.359884	Testis	0.940212	-0.915586
CAP2	0.432519	Liver	0.940213	0.784888
ZNF718	0.437939	Artery_Coronary	0.940215	0.775678
DCP1B	0.449196	Kidney_Cortex	0.940221	-0.756757
PXMP2	0.383772	Uterus	0.940224	0.870968
MRPL32	0.383843	Uterus	0.940224	0.870837
PSMA2	0.383843	Uterus	0.940224	0.870837
RBPJ	0.383947	Uterus	0.940224	0.870647
ZNF683	0.384008	Uterus	0.940224	-0.870536
VPS51	0.384057	Uterus	0.940224	0.870445
TMEM200A	0.427213	Small_Intestine_Terminal_Ileum	0.940224	0.79397
NUP50	0.379296	Brain_Nucleus_accumbens_basal_ganglia	0.940231	-0.879195
ABCA7	0.371231	Esophagus_Mucosa	0.940235	0.894169
SLC2A6	0.371245	Esophagus_Mucosa	0.940235	0.894144
NCOA3	0.371266	Esophagus_Mucosa	0.940235	-0.894104
SPPL2A	0.379382	Stomach	0.940242	0.879036
GPR132	0.343295	Breast_Mammary_Tissue	0.940244	0.947674
NCK2	0.343385	Breast_Mammary_Tissue	0.940244	-0.947498
PHACTR3	0.343402	Breast_Mammary_Tissue	0.940244	-0.947464
MB21D1	0.343451	Breast_Mammary_Tissue	0.940244	0.947368
CLIC6	0.343501	Breast_Mammary_Tissue	0.940244	0.947271
RAD18	0.449518	Kidney_Cortex	0.940253	0.756219
LONP2	0.449539	Kidney_Cortex	0.940253	0.756184
TNFRSF25	0.449626	Kidney_Cortex	0.940253	-0.756039
IMMT	0.449631	Kidney_Cortex	0.940253	0.75603
LINC01907	0.427595	Lung	0.940255	-0.793313
FAM218A	0.348443	Adipose_Visceral_Omentum	0.940262	-0.937614
C1orf174	0.348495	Adipose_Visceral_Omentum	0.940262	-0.937513
NKX1-2	0.35997	Testis	0.940273	0.915423
RP11-15I11.3	0.348685	Adipose_Visceral_Omentum	0.940275	-0.937143
DENND2C	0.34872	Adipose_Visceral_Omentum	0.940275	0.937075
ST3GAL5-AS1	0.348726	Adipose_Visceral_Omentum	0.940275	0.937063
TMEM208	0.449916	Brain_Cortex	0.940276	0.755556
GPD1L	0.449916	Brain_Cortex	0.940276	-0.755555
HABP4	0.449988	Brain_Cortex	0.940276	0.755435
MIER2	0.450014	Brain_Cortex	0.940276	0.755391
BCAT2	0.450102	Brain_Cortex	0.940276	0.755245
MRPS35	0.450166	Brain_Cortex	0.940276	-0.755138
UQCRH	0.450331	Brain_Cortex	0.940276	0.754864
IQCE	0.450404	Brain_Cortex	0.940276	0.754742
ZNF470	0.450405	Brain_Cortex	0.940276	-0.754739
RAB30	0.45056	Brain_Cortex	0.940276	0.754482
TRUB1	0.450757	Brain_Cortex	0.940276	0.754153
HILPDA	0.450772	Brain_Cortex	0.940276	-0.754128
LRP6	0.450906	Brain_Cortex	0.940276	-0.753906
FAM161B	0.451157	Brain_Cortex	0.940276	-0.753488
RABL2A	0.451163	Brain_Cortex	0.940276	0.753478
UNC13C	0.451195	Brain_Cortex	0.940276	0.753425
RANBP1	0.451195	Brain_Cortex	0.940276	-0.753425
COG8	0.451367	Brain_Cortex	0.940276	-0.753138
GOSR2	0.45143	Brain_Cortex	0.940276	-0.753032
EXOSC9	0.451434	Brain_Cortex	0.940276	0.753027
TERT	0.451529	Brain_Cortex	0.940276	-0.752869
RP11-147L13.13	0.451565	Brain_Cortex	0.940276	-0.752809
RP11-367H1.1	0.451575	Brain_Cortex	0.940276	-0.752791
PLCH1	0.451752	Brain_Cortex	0.940276	0.752497
ZNF276	0.451789	Brain_Cortex	0.940276	-0.752436
MXRA7	0.451799	Brain_Cortex	0.940276	-0.752419
ACVR1B	0.45188	Brain_Cortex	0.940276	0.752284
TSPEAR	0.451927	Brain_Cortex	0.940276	-0.752206
REC8	0.451946	Brain_Cortex	0.940276	-0.752175
RP11-255P5.3	0.345297	Brain_Amygdala	0.940277	-0.94375
DET1	0.345342	Brain_Amygdala	0.940277	-0.943662
WDR5	0.458689	Prostate	0.940284	-0.741007
RP11-545G3.1	0.458734	Prostate	0.940284	0.740933
PHF21B	0.451693	Esophagus_Gastroesophageal_Junction	0.940285	-0.752596
PPP2R1A	0.451735	Esophagus_Gastroesophageal_Junction	0.940285	0.752525
ZNF276	0.451789	Esophagus_Gastroesophageal_Junction	0.940285	-0.752436
BTC	0.379516	Brain_Nucleus_accumbens_basal_ganglia	0.940289	0.878788
CENPK	0.379528	Brain_Nucleus_accumbens_basal_ganglia	0.940289	-0.878767
VPS51	0.379649	Brain_Nucleus_accumbens_basal_ganglia	0.940289	-0.878542
LEXM	0.379717	Brain_Nucleus_accumbens_basal_ganglia	0.940289	0.878417
CTC-429P9.2	0.379738	Brain_Nucleus_accumbens_basal_ganglia	0.940289	0.878378
PPP1R1A	0.379944	Brain_Nucleus_accumbens_basal_ganglia	0.940289	0.878
ANAPC7	0.379962	Brain_Nucleus_accumbens_basal_ganglia	0.940289	-0.877966
PJA2	0.379969	Brain_Nucleus_accumbens_basal_ganglia	0.940289	0.877953
PTGS2	0.380064	Brain_Nucleus_accumbens_basal_ganglia	0.940289	0.877778
ABCA13	0.38012	Brain_Nucleus_accumbens_basal_ganglia	0.940289	0.877675
RP11-79N23.1	0.47795	smultixcan	0.94029	0.793067
PPP1R1A	0.478015	smultixcan	0.94029	-0.151439
OTX2	0.478075	smultixcan	0.94029	0.709402
MTMR14	0.478081	smultixcan	0.94029	-0.137625
ZNF24	0.458851	Prostate	0.940291	0.740741
ATP6V1D	0.458907	Prostate	0.940291	-0.740648
DCLK3	0.458972	Prostate	0.940291	0.740541
RP11-179A10.1	0.384257	Uterus	0.940293	0.870079
ACTR1B	0.3843	Uterus	0.940293	-0.87
PTAR1	0.384346	Uterus	0.940293	-0.869917
GUCD1	0.348813	Adipose_Visceral_Omentum	0.940306	0.936893
PDZRN4	0.441468	Artery_Aorta	0.940312	0.769716
RP11-246A10.1	0.44148	Artery_Aorta	0.940312	0.769697
KIF17	0.4415	Artery_Aorta	0.940312	0.769663
GLB1	0.337259	Colon_Transverse	0.940313	-0.959596
SNX15	0.337352	Colon_Transverse	0.940313	0.95941
QSER1	0.337362	Colon_Transverse	0.940313	0.95939
ATG4B	0.330128	Brain_Cerebellum	0.940314	0.973856
CTD-2270P14.5	0.442062	Esophagus_Muscularis	0.940328	0.768716
LINC00857	0.44226	Esophagus_Muscularis	0.940328	0.768382
AGTRAP	0.442418	Esophagus_Muscularis	0.940328	-0.768116
IFI30	0.442446	Esophagus_Muscularis	0.940328	0.76807
SPACA9	0.442453	Esophagus_Muscularis	0.940328	-0.768057
NDUFAF8	0.442638	Esophagus_Muscularis	0.940328	-0.767745
MYL12A	0.442672	Esophagus_Muscularis	0.940328	0.767688
OPN4	0.44273	Esophagus_Muscularis	0.940328	0.767591
AC001226.7	0.442743	Esophagus_Muscularis	0.940328	-0.767569
CRACR2B	0.442861	Esophagus_Muscularis	0.940328	-0.767372
SEC14L2	0.442893	Esophagus_Muscularis	0.940328	-0.767317
LILRA1	0.442937	Esophagus_Muscularis	0.940328	-0.767243
FOXD3	0.44295	Esophagus_Muscularis	0.940328	0.767221
ACLY	0.443158	Esophagus_Muscularis	0.940328	-0.766871
RGPD8	0.443162	Esophagus_Muscularis	0.940328	-0.766864
EML2	0.443245	Esophagus_Muscularis	0.940328	0.766725
BICD1	0.443291	Esophagus_Muscularis	0.940328	-0.766648
NDUFA5	0.44338	Esophagus_Muscularis	0.940328	0.766497
TMEM220	0.443424	Esophagus_Muscularis	0.940328	0.766423
ST3GAL5	0.443424	Esophagus_Muscularis	0.940328	-0.766423
CIB1	0.4441	Brain_Putamen_basal_ganglia	0.940335	0.765289
FRAT1	0.384538	Uterus	0.940339	0.869565
GRIP1	0.384538	Uterus	0.940339	0.869565
KIAA0753	0.324882	Pancreas	0.94034	-0.984475
TEKT5	0.427458	Small_Intestine_Terminal_Ileum	0.940348	0.793548
VASH2	0.427499	Small_Intestine_Terminal_Ileum	0.940348	-0.793478
COLQ	0.427584	Small_Intestine_Terminal_Ileum	0.940348	0.793333
LINC01907	0.427595	Small_Intestine_Terminal_Ileum	0.940348	-0.793313
RPL8	0.427727	Small_Intestine_Terminal_Ileum	0.940348	-0.793087
C11orf45	0.427963	Small_Intestine_Terminal_Ileum	0.940348	0.792683
SPIRE1	0.427995	Small_Intestine_Terminal_Ileum	0.940348	-0.792627
RDX	0.428121	Small_Intestine_Terminal_Ileum	0.940348	0.792411
CTD-2547L24.4	0.428314	Small_Intestine_Terminal_Ileum	0.940348	0.792079
ATR	0.428315	Small_Intestine_Terminal_Ileum	0.940348	-0.792078
TSACC	0.428392	Small_Intestine_Terminal_Ileum	0.940348	-0.791946
USP48	0.428392	Small_Intestine_Terminal_Ileum	0.940348	-0.791946
DSCR9	0.428555	Small_Intestine_Terminal_Ileum	0.940348	-0.791667
ERICH2	0.428555	Small_Intestine_Terminal_Ileum	0.940348	-0.791667
NUDT1	0.428593	Small_Intestine_Terminal_Ileum	0.940348	-0.791602
CSTA	0.428746	Small_Intestine_Terminal_Ileum	0.940348	-0.791339
LINC02177	0.428786	Small_Intestine_Terminal_Ileum	0.940348	-0.791271
FAM193B	0.428841	Small_Intestine_Terminal_Ileum	0.940348	0.791176
CDNF	0.428879	Small_Intestine_Terminal_Ileum	0.940348	-0.791111
CPSF4	0.42895	Small_Intestine_Terminal_Ileum	0.940348	-0.790989
RP11-254F7.2	0.42904	Small_Intestine_Terminal_Ileum	0.940348	-0.790835
GAPVD1	0.429104	Small_Intestine_Terminal_Ileum	0.940348	-0.790726
MTG1	0.429154	Small_Intestine_Terminal_Ileum	0.940348	-0.79064
LAMC2	0.429303	Small_Intestine_Terminal_Ileum	0.940348	-0.790386
SPATA4	0.429405	Small_Intestine_Terminal_Ileum	0.940348	-0.79021
S100P	0.429495	Small_Intestine_Terminal_Ileum	0.940348	0.790055
RP11-313D6.3	0.429553	Small_Intestine_Terminal_Ileum	0.940348	0.789956
CMKLR1	0.429604	Small_Intestine_Terminal_Ileum	0.940348	-0.78987
CPM	0.429612	Small_Intestine_Terminal_Ileum	0.940348	-0.789855
ARHGAP29	0.45499	Heart_Left_Ventricle	0.940352	-0.747122
CD274	0.45514	Heart_Left_Ventricle	0.940352	-0.746874
CAT	0.455214	Heart_Left_Ventricle	0.940352	-0.746751
ZNF32	0.455265	Heart_Left_Ventricle	0.940352	0.746667
TMEM141	0.45532	Heart_Left_Ventricle	0.940352	-0.746575
UBE2D2	0.455344	Heart_Left_Ventricle	0.940352	0.746535
NUDT6	0.434321	Brain_Caudate_basal_ganglia	0.940355	0.781818
SNAP29	0.441599	Artery_Aorta	0.94036	0.769496
TMEM261	0.446735	Cells_Cultured_fibroblasts	0.94036	0.76087
YAF2	0.446873	Cells_Cultured_fibroblasts	0.94036	-0.760638
C7orf57	0.446918	Cells_Cultured_fibroblasts	0.94036	-0.760563
NLRP10	0.446954	Cells_Cultured_fibroblasts	0.94036	-0.760504
RP11-363J20.2	0.47816	smultixcan	0.940362	0.522219
BAIAP2L1	0.341069	Brain_Hippocampus	0.940374	-0.952055
BEND5	0.341187	Brain_Hippocampus	0.940374	-0.951822
IL1RN	0.341237	Brain_Hippocampus	0.940374	-0.951724
GLTP	0.443468	Brain_Spinal_cord_cervical_c-1	0.940377	-0.76635
MGEA5	0.27866	Brain_Cerebellar_Hemisphere	0.940377	1.08333
RP11-325F22.2	0.379634	Stomach	0.940382	0.878571
VPS51	0.379649	Stomach	0.940382	0.878542
TPD52	0.379832	Stomach	0.940382	0.878205
ZNF367	0.379884	Stomach	0.940382	0.878109
CCDC115	0.380128	Stomach	0.940382	-0.87766
VN1R1	0.380227	Stomach	0.940382	-0.877478
SLC25A34	0.380382	Stomach	0.940382	0.877193
ASTN1	0.38051	Stomach	0.940382	-0.876957
PUS7L	0.38057	Stomach	0.940382	-0.876847
ST3GAL5-AS1	0.380587	Stomach	0.940382	0.876815
MIS18A	0.380643	Stomach	0.940382	-0.876712
TSNARE1	0.380742	Stomach	0.940382	0.87653
JAK3	0.380751	Stomach	0.940382	0.876513
C3orf33	0.38081	Stomach	0.940382	-0.876405
FAM212B	0.380858	Stomach	0.940382	-0.876316
RIC8B	0.380983	Stomach	0.940382	-0.876087
MAN1C1	0.380986	Stomach	0.940382	0.876081
EXOC1	0.381047	Stomach	0.940382	0.875969
RNF126	0.381078	Stomach	0.940382	-0.875912
ENPP4	0.381124	Stomach	0.940382	0.875827
NAGPA-AS1	0.38113	Stomach	0.940382	-0.875817
CCL8	0.381332	Stomach	0.940382	-0.875445
FANCG	0.381341	Stomach	0.940382	0.875428
VDR	0.381352	Stomach	0.940382	0.875407
PAPD4	0.429973	Artery_Tibial	0.940388	0.789238
EEF1D	0.430059	Artery_Tibial	0.940388	-0.789091
FAM107B	0.430113	Artery_Tibial	0.940388	0.788999
ZSCAN26	0.412586	Ovary	0.940392	0.819352
RP11-290F5.2	0.455515	Heart_Left_Ventricle	0.940396	-0.746252
MRPS21	0.455533	Heart_Left_Ventricle	0.940396	0.746222
FAT2	0.334903	Muscle_Skeletal	0.940401	0.964286
CARD8	0.42783	Lung	0.940402	0.79291
CNST	0.427861	Lung	0.940402	-0.792857
COMMD7	0.427917	Lung	0.940402	0.792761
CCDC173	0.428019	Lung	0.940402	0.792586
SLC25A12	0.428157	Lung	0.940402	0.79235
RALY-AS1	0.428162	Lung	0.940402	-0.79234
ART4	0.428282	Lung	0.940402	0.792135
CTD-2547L24.4	0.428314	Lung	0.940402	0.792079
RP11-536O18.1	0.428322	Lung	0.940402	0.792066
NIPAL3	0.441756	Artery_Aorta	0.940403	-0.769231
SCN2B	0.441847	Artery_Aorta	0.940403	0.769079
RPL12	0.441943	Artery_Aorta	0.940403	-0.768915
YAF2	0.442002	Artery_Aorta	0.940403	-0.768817
FBXW11	0.442031	Artery_Aorta	0.940403	0.768769
SARAF	0.442076	Artery_Aorta	0.940403	0.768692
SEMA3D	0.345478	Brain_Amygdala	0.940404	0.943396
CTU2	0.454444	Adrenal_Gland	0.940405	-0.748027
DEAF1	0.432035	Minor_Salivary_Gland	0.940411	-0.785714
FRMD1	0.432101	Minor_Salivary_Gland	0.940411	-0.785602
LINC02039	0.360174	Testis	0.940411	-0.915033
LRRC46	0.360192	Testis	0.940411	-0.915
ITIH1	0.360247	Testis	0.940411	-0.914894
NABP1	0.36034	Testis	0.940411	-0.914717
GTF2I	0.360353	Testis	0.940411	-0.914692
GLUD1	0.360396	Testis	0.940411	-0.914611
TBC1D10A	0.370446	Skin_Not_Sun_Exposed_Suprapubic	0.940413	-0.895638
TRIM68	0.370527	Skin_Not_Sun_Exposed_Suprapubic	0.940413	0.895487
HERPUD2	0.370633	Skin_Not_Sun_Exposed_Suprapubic	0.940413	-0.895288
FMN1	0.370835	Skin_Not_Sun_Exposed_Suprapubic	0.940413	-0.89491
B3GNT3	0.370883	Skin_Not_Sun_Exposed_Suprapubic	0.940413	0.894821
ZNHIT2	0.370928	Skin_Not_Sun_Exposed_Suprapubic	0.940413	-0.894737
ARHGAP17	0.371084	Skin_Not_Sun_Exposed_Suprapubic	0.940413	0.894444
SNX11	0.371103	Skin_Not_Sun_Exposed_Suprapubic	0.940413	0.89441
MAPRE1	0.371143	Skin_Not_Sun_Exposed_Suprapubic	0.940413	0.894335
TERF2IP	0.371145	Skin_Not_Sun_Exposed_Suprapubic	0.940413	0.89433
TOX2	0.371289	Skin_Not_Sun_Exposed_Suprapubic	0.940413	0.894061
CLN8	0.371397	Skin_Not_Sun_Exposed_Suprapubic	0.940413	0.89386
ACPT	0.37149	Skin_Not_Sun_Exposed_Suprapubic	0.940413	0.893686
PRKG2	0.371618	Skin_Not_Sun_Exposed_Suprapubic	0.940413	-0.893447
PAX3	0.371711	Skin_Not_Sun_Exposed_Suprapubic	0.940413	0.893272
FAM187B	0.371934	Skin_Not_Sun_Exposed_Suprapubic	0.940413	0.892857
SNTB2	0.371957	Skin_Not_Sun_Exposed_Suprapubic	0.940413	0.892813
RP11-83N9.5	0.372177	Skin_Not_Sun_Exposed_Suprapubic	0.940413	0.892403
STK17A	0.37224	Skin_Not_Sun_Exposed_Suprapubic	0.940413	-0.892286
NUDT15	0.372241	Skin_Not_Sun_Exposed_Suprapubic	0.940413	0.892283
REV3L	0.372264	Skin_Not_Sun_Exposed_Suprapubic	0.940413	0.892241
PLCG1	0.372383	Skin_Not_Sun_Exposed_Suprapubic	0.940413	-0.892019
PRRC2B	0.372499	Skin_Not_Sun_Exposed_Suprapubic	0.940413	0.891803
OSMR	0.372577	Skin_Not_Sun_Exposed_Suprapubic	0.940413	0.891656
SENP6	0.372635	Skin_Not_Sun_Exposed_Suprapubic	0.940413	-0.891549
COA7	0.372661	Skin_Not_Sun_Exposed_Suprapubic	0.940413	-0.891501
PEX1	0.372686	Skin_Not_Sun_Exposed_Suprapubic	0.940413	0.891453
TICAM2	0.372739	Skin_Not_Sun_Exposed_Suprapubic	0.940413	0.891354
MAPKBP1	0.37274	Skin_Not_Sun_Exposed_Suprapubic	0.940413	0.891353
GPR83	0.372766	Skin_Not_Sun_Exposed_Suprapubic	0.940413	-0.891304
FUT3	0.372953	Skin_Not_Sun_Exposed_Suprapubic	0.940413	-0.890956
LLNLR-268E12.1	0.372978	Skin_Not_Sun_Exposed_Suprapubic	0.940413	-0.890909
EPB41L4B	0.373192	Skin_Not_Sun_Exposed_Suprapubic	0.940413	-0.890511
PCCB	0.373293	Skin_Not_Sun_Exposed_Suprapubic	0.940413	0.890323
AMFR	0.373585	Skin_Not_Sun_Exposed_Suprapubic	0.940413	0.889778
C1orf115	0.373743	Skin_Not_Sun_Exposed_Suprapubic	0.940413	-0.889484
HUS1	0.373745	Skin_Not_Sun_Exposed_Suprapubic	0.940413	-0.889481
ADAR	0.373828	Skin_Not_Sun_Exposed_Suprapubic	0.940413	0.889325
MTERF4	0.373856	Skin_Not_Sun_Exposed_Suprapubic	0.940413	-0.889274
LRIT2	0.373882	Skin_Not_Sun_Exposed_Suprapubic	0.940413	-0.889226
PIP5K1B	0.373903	Skin_Not_Sun_Exposed_Suprapubic	0.940413	-0.889186
FGF11	0.373916	Skin_Not_Sun_Exposed_Suprapubic	0.940413	-0.889163
RP11-94C24.13	0.374055	Skin_Not_Sun_Exposed_Suprapubic	0.940413	0.888904
RALB	0.374063	Skin_Not_Sun_Exposed_Suprapubic	0.940413	-0.888889
IRS1	0.374063	Skin_Not_Sun_Exposed_Suprapubic	0.940413	0.888889
TPGS2	0.374214	Skin_Not_Sun_Exposed_Suprapubic	0.940413	-0.888607
NDUFAF5	0.37434	Skin_Not_Sun_Exposed_Suprapubic	0.940413	-0.888373
CLUL1	0.374612	Skin_Not_Sun_Exposed_Suprapubic	0.940413	-0.887868
ISOC1	0.374623	Skin_Not_Sun_Exposed_Suprapubic	0.940413	-0.887847
HSD17B6	0.374646	Skin_Not_Sun_Exposed_Suprapubic	0.940413	-0.887805
PRIM1	0.374646	Skin_Not_Sun_Exposed_Suprapubic	0.940413	0.887805
JMJD8	0.374671	Skin_Not_Sun_Exposed_Suprapubic	0.940413	-0.887758
MED29	0.374712	Skin_Not_Sun_Exposed_Suprapubic	0.940413	-0.887681
OPN1SW	0.374864	Skin_Not_Sun_Exposed_Suprapubic	0.940413	0.887399
LARGE1	0.374865	Skin_Not_Sun_Exposed_Suprapubic	0.940413	0.887397
LINC01537	0.375067	Skin_Not_Sun_Exposed_Suprapubic	0.940413	-0.887023
ATP1B2	0.375076	Skin_Not_Sun_Exposed_Suprapubic	0.940413	0.887006
LRRC61	0.375145	Skin_Not_Sun_Exposed_Suprapubic	0.940413	-0.886878
ZNF134	0.375162	Skin_Not_Sun_Exposed_Suprapubic	0.940413	0.886846
SPACA4	0.375181	Skin_Not_Sun_Exposed_Suprapubic	0.940413	-0.886811
LINC00163	0.375258	Skin_Not_Sun_Exposed_Suprapubic	0.940413	-0.886667
DCT	0.375387	Skin_Not_Sun_Exposed_Suprapubic	0.940413	-0.886427
GLRX5	0.375563	Skin_Not_Sun_Exposed_Suprapubic	0.940413	-0.886101
IRAK3	0.375577	Skin_Not_Sun_Exposed_Suprapubic	0.940413	0.886076
FAM98C	0.375616	Skin_Not_Sun_Exposed_Suprapubic	0.940413	0.886003
ACER1	0.375636	Skin_Not_Sun_Exposed_Suprapubic	0.940413	-0.885965
TMEM38B	0.375642	Skin_Not_Sun_Exposed_Suprapubic	0.940413	-0.885954
GNB5	0.375824	Skin_Not_Sun_Exposed_Suprapubic	0.940413	0.885618
HIBCH	0.376008	Skin_Not_Sun_Exposed_Suprapubic	0.940413	-0.885276
KCNJ14	0.376057	Skin_Not_Sun_Exposed_Suprapubic	0.940413	-0.885185
DTWD1	0.376084	Skin_Not_Sun_Exposed_Suprapubic	0.940413	0.885135
P2RY11	0.376127	Skin_Not_Sun_Exposed_Suprapubic	0.940413	-0.885054
AP1B1	0.376215	Skin_Not_Sun_Exposed_Suprapubic	0.940413	0.884892
SORT1	0.376238	Skin_Not_Sun_Exposed_Suprapubic	0.940413	-0.884848
LINC00683	0.37626	Skin_Not_Sun_Exposed_Suprapubic	0.940413	-0.884809
CCL26	0.376292	Skin_Not_Sun_Exposed_Suprapubic	0.940413	-0.88475
RP11-380J14.1	0.376544	Skin_Not_Sun_Exposed_Suprapubic	0.940413	0.884282
DSCR3	0.376617	Skin_Not_Sun_Exposed_Suprapubic	0.940413	0.884146
ADAM17	0.376665	Skin_Not_Sun_Exposed_Suprapubic	0.940413	-0.884058
LYPD1	0.376665	Skin_Not_Sun_Exposed_Suprapubic	0.940413	0.884058
GATSL3	0.376679	Skin_Not_Sun_Exposed_Suprapubic	0.940413	-0.884031
SLC43A3	0.376733	Skin_Not_Sun_Exposed_Suprapubic	0.940413	-0.883932
ATF3	0.376917	Skin_Not_Sun_Exposed_Suprapubic	0.940413	-0.88359
GCAT	0.376933	Skin_Not_Sun_Exposed_Suprapubic	0.940413	-0.883562
COL27A1	0.377083	Skin_Not_Sun_Exposed_Suprapubic	0.940413	-0.883284
MGA	0.377102	Skin_Not_Sun_Exposed_Suprapubic	0.940413	-0.883249
EIF2B5	0.377122	Skin_Not_Sun_Exposed_Suprapubic	0.940413	0.883212
GGNBP2	0.377122	Skin_Not_Sun_Exposed_Suprapubic	0.940413	-0.883212
SGCD	0.377122	Skin_Not_Sun_Exposed_Suprapubic	0.940413	0.883212
IFI35	0.37717	Skin_Not_Sun_Exposed_Suprapubic	0.940413	-0.883122
RNASEH2A	0.377276	Skin_Not_Sun_Exposed_Suprapubic	0.940413	-0.882927
SRSF3	0.37734	Skin_Not_Sun_Exposed_Suprapubic	0.940413	0.882808
AP000473.8	0.377367	Skin_Not_Sun_Exposed_Suprapubic	0.940413	0.882759
ANGEL1	0.377569	Skin_Not_Sun_Exposed_Suprapubic	0.940413	-0.882385
ABAT	0.377572	Skin_Not_Sun_Exposed_Suprapubic	0.940413	0.88238
TPP1	0.377586	Skin_Not_Sun_Exposed_Suprapubic	0.940413	-0.882353
GLDC	0.377586	Skin_Not_Sun_Exposed_Suprapubic	0.940413	0.882353
ZFYVE16	0.377697	Skin_Not_Sun_Exposed_Suprapubic	0.940413	0.882148
SBK3	0.377757	Skin_Not_Sun_Exposed_Suprapubic	0.940413	0.882038
PIBF1	0.377875	Skin_Not_Sun_Exposed_Suprapubic	0.940413	0.881818
BBS1	0.377961	Skin_Not_Sun_Exposed_Suprapubic	0.940413	0.881659
LINC01451	0.378031	Skin_Not_Sun_Exposed_Suprapubic	0.940413	-0.881531
BLCAP	0.378038	Skin_Not_Sun_Exposed_Suprapubic	0.940413	0.881517
GALR1	0.378055	Skin_Not_Sun_Exposed_Suprapubic	0.940413	-0.881486
ZDHHC5	0.378081	Skin_Not_Sun_Exposed_Suprapubic	0.940413	0.881437
WBP2	0.378344	Skin_Not_Sun_Exposed_Suprapubic	0.940413	0.880952
UBC	0.378671	Skin_Not_Sun_Exposed_Suprapubic	0.940413	0.880348
FAM98A	0.378844	Skin_Not_Sun_Exposed_Suprapubic	0.940413	0.880028
KIAA1551	0.378859	Skin_Not_Sun_Exposed_Suprapubic	0.940413	-0.88
ZSCAN5A	0.37912	Skin_Not_Sun_Exposed_Suprapubic	0.940413	-0.879518
PCOLCE2	0.379167	Skin_Not_Sun_Exposed_Suprapubic	0.940413	-0.879433
CACNA1I	0.379197	Skin_Not_Sun_Exposed_Suprapubic	0.940413	0.879377
CCDC3	0.379282	Skin_Not_Sun_Exposed_Suprapubic	0.940413	0.87922
LINC01933	0.379296	Skin_Not_Sun_Exposed_Suprapubic	0.940413	-0.879195
CPT1C	0.379318	Skin_Not_Sun_Exposed_Suprapubic	0.940413	0.879154
RSPH4A	0.379346	Skin_Not_Sun_Exposed_Suprapubic	0.940413	0.879101
RP11-1275H24.3	0.379516	Skin_Not_Sun_Exposed_Suprapubic	0.940413	0.878788
SMG9	0.379516	Skin_Not_Sun_Exposed_Suprapubic	0.940413	0.878788
CTD-2227E11.1	0.379634	Skin_Not_Sun_Exposed_Suprapubic	0.940413	-0.878571
VPS51	0.379649	Skin_Not_Sun_Exposed_Suprapubic	0.940413	0.878542
FAM167A	0.37969	Skin_Not_Sun_Exposed_Suprapubic	0.940413	-0.878468
CTC-429P9.2	0.379738	Skin_Not_Sun_Exposed_Suprapubic	0.940413	0.878378
HOXA7	0.379943	Skin_Not_Sun_Exposed_Suprapubic	0.940413	0.878001
PPP1R1A	0.379944	Skin_Not_Sun_Exposed_Suprapubic	0.940413	0.878
LIMCH1	0.380042	Skin_Not_Sun_Exposed_Suprapubic	0.940413	0.877819
PTGS2	0.380064	Skin_Not_Sun_Exposed_Suprapubic	0.940413	0.877778
RP11-582E3.6	0.380108	Skin_Not_Sun_Exposed_Suprapubic	0.940413	0.877698
INPP5D	0.380128	Skin_Not_Sun_Exposed_Suprapubic	0.940413	-0.87766
CTSD	0.380149	Skin_Not_Sun_Exposed_Suprapubic	0.940413	0.877622
DYRK2	0.380189	Skin_Not_Sun_Exposed_Suprapubic	0.940413	0.877549
TARS2	0.380321	Skin_Not_Sun_Exposed_Suprapubic	0.940413	-0.877306
FBXO21	0.380382	Skin_Not_Sun_Exposed_Suprapubic	0.940413	-0.877193
AHSP	0.380484	Skin_Not_Sun_Exposed_Suprapubic	0.940413	-0.877005
POLD4	0.38057	Skin_Not_Sun_Exposed_Suprapubic	0.940413	0.876847
ADRA1D	0.380589	Skin_Not_Sun_Exposed_Suprapubic	0.940413	-0.876812
YWHAQ	0.380589	Skin_Not_Sun_Exposed_Suprapubic	0.940413	0.876812
EPHX2	0.38061	Skin_Not_Sun_Exposed_Suprapubic	0.940413	-0.876773
CDC7	0.380617	Skin_Not_Sun_Exposed_Suprapubic	0.940413	-0.87676
CEP112	0.380622	Skin_Not_Sun_Exposed_Suprapubic	0.940413	-0.876751
FBXW4	0.380643	Skin_Not_Sun_Exposed_Suprapubic	0.940413	0.876712
JAK3	0.380751	Skin_Not_Sun_Exposed_Suprapubic	0.940413	0.876513
SHH	0.380778	Skin_Not_Sun_Exposed_Suprapubic	0.940413	0.876463
AC008592.8	0.380948	Skin_Not_Sun_Exposed_Suprapubic	0.940413	-0.87615
RIC8B	0.380983	Skin_Not_Sun_Exposed_Suprapubic	0.940413	-0.876087
RELT	0.380989	Skin_Not_Sun_Exposed_Suprapubic	0.940413	0.876075
EXOC1	0.381047	Skin_Not_Sun_Exposed_Suprapubic	0.940413	0.875969
MS4A14	0.381047	Skin_Not_Sun_Exposed_Suprapubic	0.940413	-0.875969
TBC1D7	0.430309	Artery_Tibial	0.940414	-0.788663
DDX52	0.430497	Artery_Tibial	0.940414	0.788342
VPS26B	0.430508	Artery_Tibial	0.940414	-0.788322
ZFYVE19	0.430509	Artery_Tibial	0.940414	-0.788321
MARK3	0.430554	Artery_Tibial	0.940414	0.788244
LYRM7	0.430861	Artery_Tibial	0.940414	0.787719
TBX19	0.430944	Artery_Tibial	0.940414	-0.787578
IPMK	0.431025	Artery_Tibial	0.940414	-0.78744
DHCR24	0.431094	Artery_Tibial	0.940414	0.787321
GAS2L1	0.431106	Artery_Tibial	0.940414	0.787301
RP11-247A12.7	0.431195	Artery_Tibial	0.940414	-0.787149
MRPL55	0.431225	Artery_Tibial	0.940414	-0.787097
SERTM1	0.43143	Artery_Tibial	0.940414	0.786747
ATF1	0.431478	Artery_Tibial	0.940414	0.786664
EMX2	0.431596	Artery_Tibial	0.940414	-0.786463
USO1	0.431629	Artery_Tibial	0.940414	0.786408
LINC01948	0.43176	Artery_Tibial	0.940414	-0.786184
BECN1	0.431852	Artery_Tibial	0.940414	-0.786026
ECM1	0.432097	Artery_Tibial	0.940414	-0.785608
HES6	0.432274	Artery_Tibial	0.940414	0.785307
SEC11A	0.432301	Artery_Tibial	0.940414	0.785261
TMEM79	0.432316	Artery_Tibial	0.940414	0.785235
CLIP4	0.432402	Artery_Tibial	0.940414	-0.785088
VPS50	0.43242	Artery_Tibial	0.940414	-0.785057
C1orf131	0.432616	Artery_Tibial	0.940414	0.784722
RP11-554F20.1	0.432616	Artery_Tibial	0.940414	-0.784722
SOCS6	0.432656	Artery_Tibial	0.940414	0.784655
MTTP	0.432691	Artery_Tibial	0.940414	0.784595
RP1-79C4.4	0.432788	Artery_Tibial	0.940414	-0.78443
ARID3A	0.432856	Artery_Tibial	0.940414	0.784314
RRH	0.432939	Artery_Tibial	0.940414	-0.784173
ST6GALNAC3	0.432987	Artery_Tibial	0.940414	0.784091
RP11-298J23.10	0.433129	Artery_Tibial	0.940414	0.783848
KPNA5	0.433514	Artery_Tibial	0.940414	-0.783193
GNPTG	0.433628	Artery_Tibial	0.940414	-0.782998
TSR3	0.433628	Artery_Tibial	0.940414	-0.782998
RP11-274B21.9	0.433689	Artery_Tibial	0.940414	-0.782895
LEO1	0.433857	Artery_Tibial	0.940414	0.782609
RP11-54O7.16	0.433857	Artery_Tibial	0.940414	-0.782609
FAM160B1	0.433863	Artery_Tibial	0.940414	0.782598
RP11-350N15.5	0.433871	Artery_Tibial	0.940414	0.782585
SPATA2L	0.433896	Artery_Tibial	0.940414	0.782542
CADPS	0.433938	Artery_Tibial	0.940414	-0.782471
TMEM128	0.43417	Artery_Tibial	0.940414	-0.782076
HSPBAP1	0.43418	Artery_Tibial	0.940414	-0.782059
SYVN1	0.434184	Artery_Tibial	0.940414	-0.782052
SUMO4	0.434184	Artery_Tibial	0.940414	0.782051
TYK2	0.434319	Artery_Tibial	0.940414	-0.781823
NUDT6	0.434321	Artery_Tibial	0.940414	0.781818
WSCD1	0.434375	Artery_Tibial	0.940414	0.781726
TMEM106A	0.434468	Artery_Tibial	0.940414	-0.781568
ADAM32	0.43456	Artery_Tibial	0.940414	0.781412
FAM26F	0.434588	Artery_Tibial	0.940414	0.781365
JMJD8	0.434689	Artery_Tibial	0.940414	-0.781193
PTBP2	0.434717	Artery_Tibial	0.940414	-0.781145
RP11-486O12.2	0.434734	Artery_Tibial	0.940414	-0.781116
ZFAND6	0.434803	Artery_Tibial	0.940414	-0.780999
CRY1	0.434876	Artery_Tibial	0.940414	0.780874
RP5-1159O4.2	0.434896	Artery_Tibial	0.940414	0.78084
TMEM62	0.434907	Artery_Tibial	0.940414	0.780822
OLFML3	0.435016	Artery_Tibial	0.940414	0.780637
CCDC66	0.435129	Artery_Tibial	0.940414	-0.780445
HYOU1	0.435307	Artery_Tibial	0.940414	0.780142
CDC42BPG	0.435391	Artery_Tibial	0.940414	0.78
BBS5	0.435411	Artery_Tibial	0.940414	-0.779965
RP11-221N13.3	0.435546	Artery_Tibial	0.940414	-0.779736
C2orf76	0.43559	Artery_Tibial	0.940414	0.779662
BLVRA	0.435608	Artery_Tibial	0.940414	0.779632
EIF2B2	0.435737	Artery_Tibial	0.940414	0.779412
EBLN2	0.435737	Artery_Tibial	0.940414	0.779412
DNAJB5	0.435762	Artery_Tibial	0.940414	-0.77937
TMED4	0.435797	Artery_Tibial	0.940414	0.77931
MMACHC	0.435874	Artery_Tibial	0.940414	-0.779179
RPS28	0.435926	Artery_Tibial	0.940414	0.779091
PRSS53	0.436004	Artery_Tibial	0.940414	0.778959
RP11-104L21.3	0.436053	Artery_Tibial	0.940414	-0.778875
SCARA3	0.436065	Artery_Tibial	0.940414	0.778855
SNAPC1	0.436067	Artery_Tibial	0.940414	-0.778853
FANCG	0.43607	Artery_Tibial	0.940414	-0.778846
CSGALNACT2	0.436156	Artery_Tibial	0.940414	0.778701
ZSWIM1	0.436232	Artery_Tibial	0.940414	-0.778571
EXTL1	0.436285	Artery_Tibial	0.940414	0.778481
STAR	0.412679	Ovary	0.940417	-0.819188
DHX37	0.452156	Brain_Cortex	0.940418	-0.751825
SNX27	0.452217	Brain_Cortex	0.940418	-0.751724
GUCA1A	0.452249	Brain_Cortex	0.940418	-0.751671
SLC26A7	0.432704	Liver	0.940419	-0.784573
MSANTD2	0.341778	Brain_Hippocampus	0.940426	-0.950658
FASTK	0.341802	Brain_Hippocampus	0.940426	-0.950611
APOH	0.341876	Brain_Hippocampus	0.940426	-0.950464
TSHZ2	0.341972	Brain_Hippocampus	0.940426	-0.950276
GBAS	0.342025	Brain_Hippocampus	0.940426	0.950171
EFTUD2	0.342112	Brain_Hippocampus	0.940426	0.95
RAB11B	0.342115	Brain_Hippocampus	0.940426	0.949995
FBP1	0.342295	Brain_Hippocampus	0.940426	-0.94964
SCARA3	0.342442	Brain_Hippocampus	0.940426	-0.949351
NBAS	0.342481	Brain_Hippocampus	0.940426	0.949275
NDC80	0.342543	Brain_Hippocampus	0.940426	-0.949153
FDX1	0.342669	Brain_Hippocampus	0.940426	-0.948905
MFAP5	0.342948	Brain_Hippocampus	0.940426	-0.948357
IPMK	0.343	Brain_Hippocampus	0.940426	-0.948254
POU6F1	0.343017	Brain_Hippocampus	0.940426	0.94822
DIO1	0.343068	Brain_Hippocampus	0.940426	-0.948122
TM2D2	0.343103	Brain_Hippocampus	0.940426	-0.948052
PGPEP1L	0.343129	Brain_Hippocampus	0.940426	-0.948
VRK1	0.343163	Brain_Hippocampus	0.940426	-0.947934
TPCN1	0.343172	Brain_Hippocampus	0.940426	0.947917
RP11-158I9.8	0.343218	Brain_Hippocampus	0.940426	0.947826
BTN3A2	0.343257	Brain_Hippocampus	0.940426	-0.94775
ASB1	0.343322	Brain_Hippocampus	0.940426	-0.947622
ANKLE2	0.343417	Brain_Hippocampus	0.940426	-0.947436
RP11-81A22.5	0.343451	Brain_Hippocampus	0.940426	0.947368
TNS2	0.343451	Brain_Hippocampus	0.940426	-0.947368
SLC4A4	0.343522	Brain_Hippocampus	0.940426	0.94723
U2AF1L4	0.346686	Adipose_Subcutaneous	0.940429	-0.941038
CCDC66	0.278788	Brain_Cerebellar_Hemisphere	0.940435	1.08305
LRIG3	0.278841	Brain_Cerebellar_Hemisphere	0.940435	1.08293
RDH16	0.432856	Spleen	0.94044	-0.784314
POLRMT	0.433135	Spleen	0.94044	-0.783838
NFE2L2	0.433167	Spleen	0.94044	-0.783784
FNBP4	0.43355	Spleen	0.94044	-0.783131
GNPTG	0.433628	Spleen	0.94044	-0.782998
TSR3	0.433628	Spleen	0.94044	-0.782998
LZTS2	0.433686	Spleen	0.94044	-0.7829
DYNC1I1	0.433695	Spleen	0.94044	-0.782884
PNPT1	0.4338	Spleen	0.94044	-0.782705
MPC2	0.433936	Spleen	0.94044	0.782473
AXIN2	0.434019	Spleen	0.94044	-0.782333
AL132709.1	0.434092	Spleen	0.94044	0.782209
TRAPPC6B	0.43414	Spleen	0.94044	-0.782127
ADAM32	0.434152	Spleen	0.94044	0.782106
PDZRN4	0.434184	Spleen	0.94044	0.782051
SUMO4	0.434184	Spleen	0.94044	0.782051
NUDT6	0.434321	Spleen	0.94044	0.781818
PDCD1LG2	0.434327	Spleen	0.94044	-0.781808
CDHR1	0.43433	Spleen	0.94044	0.781803
CATSPERB	0.43436	Spleen	0.94044	-0.781752
DAB1	0.384821	Uterus	0.940446	0.869048
LINCR-0001	0.384879	Uterus	0.940446	0.868942
ETAA1	0.385037	Uterus	0.940446	0.868653
MIF	0.385138	Uterus	0.940446	0.868468
SLC9B2	0.385164	Uterus	0.940446	-0.868421
CDCA3	0.385332	Uterus	0.940446	0.868115
TRAPPC12	0.385359	Uterus	0.940446	-0.868065
FASN	0.385588	Uterus	0.940446	-0.867647
ACVRL1	0.385588	Uterus	0.940446	-0.867647
FAM167A	0.385801	Uterus	0.940446	-0.867257
LINC00862	0.385869	Uterus	0.940446	0.867133
MAP3K14	0.386125	Uterus	0.940446	0.866667
RTN4	0.386125	Uterus	0.940446	0.866667
KHDRBS2	0.386177	Uterus	0.940446	0.866571
UROD	0.386357	Uterus	0.940446	0.866242
ZNF676	0.386382	Uterus	0.940446	-0.866197
COL10A1	0.386554	Uterus	0.940446	-0.865883
EMILIN3	0.386598	Uterus	0.940446	-0.865803
COMT	0.3866	Uterus	0.940446	-0.8658
CTD-2298J14.2	0.386726	Uterus	0.940446	-0.86557
DRC7	0.386882	Uterus	0.940446	-0.865285
C3orf80	0.386899	Uterus	0.940446	0.865254
LINC01268	0.387007	Uterus	0.940446	-0.865058
BOK	0.387022	Uterus	0.940446	0.865031
PDCD6IP	0.387052	Uterus	0.940446	-0.864977
APMAP	0.387211	Uterus	0.940446	-0.864686
CSF1R	0.387308	Uterus	0.940446	0.86451
AFAP1L1	0.387321	Uterus	0.940446	-0.864486
RPP25L	0.387398	Uterus	0.940446	0.864346
MZT2B	0.387431	Uterus	0.940446	0.864286
RP1-56K13.5	0.387431	Uterus	0.940446	-0.864286
H2AFX	0.387431	Uterus	0.940446	0.864286
CPA1	0.387675	Uterus	0.940446	-0.863842
RANBP3	0.387676	Uterus	0.940446	0.863839
SYTL1	0.387806	Uterus	0.940446	0.863603
PKD1L3	0.387811	Uterus	0.940446	0.863594
C16orf52	0.387853	Uterus	0.940446	-0.863517
CTD-2619J13.14	0.387943	Uterus	0.940446	0.863354
ARPC2	0.387967	Uterus	0.940446	-0.863309
FOXG1	0.360508	Testis	0.940449	0.914397
CORO1B	0.360567	Testis	0.940449	-0.914286
QRFPR	0.360633	Testis	0.940449	-0.914159
MYCBP	0.360659	Testis	0.940449	-0.91411
SCGB1B2P	0.452378	Brain_Cortex	0.940458	-0.751457
ZNF596	0.452425	Brain_Cortex	0.940458	-0.751379
RP3-449M8.9	0.360781	Testis	0.940468	0.913877
ACTR2	0.360791	Testis	0.940468	0.91386
STX3	0.449931	Kidney_Cortex	0.940473	-0.755529
FUOM	0.450057	Kidney_Cortex	0.940473	0.755319
TEN1	0.450163	Kidney_Cortex	0.940473	-0.755143
EID2	0.450188	Kidney_Cortex	0.940473	-0.755102
LINC00941	0.450462	Kidney_Cortex	0.940473	-0.754644
CBR3	0.450554	Kidney_Cortex	0.940473	-0.754492
SP140L	0.450782	Kidney_Cortex	0.940473	-0.754112
MTERF4	0.450839	Kidney_Cortex	0.940473	-0.754017
GPR1	0.450843	Kidney_Cortex	0.940473	-0.754011
PNISR	0.451076	Kidney_Cortex	0.940473	-0.753623
OBSL1	0.451076	Kidney_Cortex	0.940473	-0.753623
ZNF324B	0.451195	Kidney_Cortex	0.940473	0.753425
UNC13C	0.451195	Kidney_Cortex	0.940473	0.753425
PISD	0.451208	Kidney_Cortex	0.940473	-0.753402
PABPC3	0.388067	Uterus	0.940476	-0.863128
KCTD21	0.419512	Brain_Frontal_Cortex_BA9	0.940481	0.807268
BICD2	0.43458	Spleen	0.940487	0.781379
RP11-135D11.2	0.434717	Spleen	0.940487	-0.781145
CHN1	0.43479	Spleen	0.940487	-0.781022
LINC00315	0.43479	Spleen	0.940487	-0.781022
ZNF788	0.43479	Spleen	0.940487	-0.781022
RAD51	0.434862	Spleen	0.940487	0.7809
GPRC5D	0.434989	Spleen	0.940487	0.780683
OLFML3	0.435016	Spleen	0.940487	0.780637
TMEM222	0.443358	Colon_Sigmoid	0.94049	0.766534
ACYP1	0.443424	Colon_Sigmoid	0.94049	-0.766423
PXYLP1	0.452548	Brain_Cortex	0.940492	0.751174
EMC1	0.452597	Brain_Cortex	0.940492	-0.751092
RP11-552E20.4	0.478366	smultixcan	0.940495	0.708934
PLEKHJ1	0.4784	smultixcan	0.940495	-0.33915
HNRNPA1L2	0.478412	smultixcan	0.940495	-0.0311291
PRR12	0.478481	smultixcan	0.940495	1.25052
RAB34	0.478501	smultixcan	0.940495	-0.132563
ZNF775	0.478783	smultixcan	0.940495	0.404172
MMP3	0.478797	smultixcan	0.940495	0.689644
CDC42EP1	0.478815	smultixcan	0.940495	0.846642
PSG5	0.478822	smultixcan	0.940495	0.272892
GMNC	0.47883	smultixcan	0.940495	0.128514
PSMA7	0.47886	smultixcan	0.940495	-0.139419
SRC	0.478869	smultixcan	0.940495	0.245488
DPEP1	0.478869	smultixcan	0.940495	0.0354941
FGF19	0.478871	smultixcan	0.940495	-0.696722
RP11-400K9.4	0.478897	smultixcan	0.940495	0.321534
LINC01817	0.478927	smultixcan	0.940495	0.708029
CAPZA2	0.479005	smultixcan	0.940495	0.329806
SLC4A4	0.479022	smultixcan	0.940495	0.785981
NF2	0.479052	smultixcan	0.940495	-0.630896
NSL1	0.442206	Artery_Aorta	0.940498	0.768473
MGST1	0.442393	Artery_Aorta	0.940498	-0.768159
RFT1	0.442418	Artery_Aorta	0.940498	-0.768116
SCAI	0.442426	Artery_Aorta	0.940498	-0.768104
HEATR5A	0.339992	Brain_Substantia_nigra	0.940501	0.954181
ABCF2	0.34003	Brain_Substantia_nigra	0.940501	-0.954106
GSTT2B	0.452031	Esophagus_Gastroesophageal_Junction	0.940505	-0.752034
HELLS	0.452156	Esophagus_Gastroesophageal_Junction	0.940505	-0.751825
VAMP2	0.45232	Esophagus_Gastroesophageal_Junction	0.940505	-0.751553
ATP6V1F	0.452354	Esophagus_Gastroesophageal_Junction	0.940505	0.751497
PSAPL1	0.452385	Esophagus_Gastroesophageal_Junction	0.940505	0.751445
ACSF2	0.452475	Esophagus_Gastroesophageal_Junction	0.940505	0.751295
TMEM216	0.452532	Esophagus_Gastroesophageal_Junction	0.940505	-0.751201
KB-226F1.2	0.452719	Esophagus_Gastroesophageal_Junction	0.940505	-0.75089
TMEM145	0.452721	Esophagus_Gastroesophageal_Junction	0.940505	-0.750887
SYTL1	0.452727	Esophagus_Gastroesophageal_Junction	0.940505	-0.750877
TP53TG5	0.45286	Esophagus_Gastroesophageal_Junction	0.940505	0.750656
DIRC3	0.453255	Esophagus_Gastroesophageal_Junction	0.940505	0.75
POMGNT1	0.453255	Esophagus_Gastroesophageal_Junction	0.940505	0.75
CNOT8	0.453255	Esophagus_Gastroesophageal_Junction	0.940505	-0.75
ASAH2B	0.453255	Esophagus_Gastroesophageal_Junction	0.940505	-0.75
MOCS1	0.453308	Esophagus_Gastroesophageal_Junction	0.940505	0.749911
APTX	0.45343	Esophagus_Gastroesophageal_Junction	0.940505	0.74971
NOLC1	0.453517	Esophagus_Gastroesophageal_Junction	0.940505	0.749564
EIF5A2	0.453584	Esophagus_Gastroesophageal_Junction	0.940505	-0.749453
RREB1	0.45365	Esophagus_Gastroesophageal_Junction	0.940505	-0.749344
TMEM135	0.453652	Esophagus_Gastroesophageal_Junction	0.940505	0.74934
MTCH1	0.453685	Esophagus_Gastroesophageal_Junction	0.940505	0.749286
BLMH	0.453733	Esophagus_Gastroesophageal_Junction	0.940505	-0.749206
ESRRG	0.453836	Esophagus_Gastroesophageal_Junction	0.940505	0.749035
ANKRD31	0.453843	Esophagus_Gastroesophageal_Junction	0.940505	-0.749023
PDZRN4	0.429767	Small_Intestine_Terminal_Ileum	0.94051	-0.78959
ADNP2	0.340126	Brain_Substantia_nigra	0.940513	0.953917
ZMAT4	0.343736	Breast_Mammary_Tissue	0.940513	-0.946809
MSH3	0.343769	Breast_Mammary_Tissue	0.940513	0.946744
RP11-424I19.2	0.343828	Breast_Mammary_Tissue	0.940513	-0.946629
DDX51	0.346894	Adipose_Subcutaneous	0.940514	-0.94063
CPNE7	0.34691	Adipose_Subcutaneous	0.940514	-0.9406
FASTKD2	0.34694	Adipose_Subcutaneous	0.940514	0.940541
CD83	0.408666	Whole_Blood	0.940515	0.826243
C12orf73	0.335072	Muscle_Skeletal	0.94053	0.963948
RP11-157J24.2	0.335296	Muscle_Skeletal	0.94053	0.963501
DVL3	0.335418	Muscle_Skeletal	0.94053	-0.963259
SELENON	0.335566	Muscle_Skeletal	0.94053	0.962963
AK3	0.335815	Muscle_Skeletal	0.94053	0.962466
SNRNP35	0.335869	Muscle_Skeletal	0.94053	0.962359
MGAT4B	0.335919	Muscle_Skeletal	0.94053	0.96226
GLTP	0.336002	Muscle_Skeletal	0.94053	0.962095
SULT1C2	0.336026	Muscle_Skeletal	0.94053	-0.962048
KPTN	0.336229	Muscle_Skeletal	0.94053	-0.961644
SH3GL2	0.336242	Muscle_Skeletal	0.94053	0.961616
MRPS15	0.336243	Muscle_Skeletal	0.94053	0.961614
ZFHX2	0.336282	Muscle_Skeletal	0.94053	-0.961538
ANGEL2	0.33629	Muscle_Skeletal	0.94053	0.961521
SMPD1	0.336392	Muscle_Skeletal	0.94053	-0.961319
TMEM40	0.336414	Muscle_Skeletal	0.94053	0.961276
CACNB1	0.336533	Muscle_Skeletal	0.94053	-0.961039
SSR3	0.336533	Muscle_Skeletal	0.94053	-0.961039
COL7A1	0.336578	Muscle_Skeletal	0.94053	0.960949
ZNF358	0.33664	Muscle_Skeletal	0.94053	0.960826
ERI3	0.336661	Muscle_Skeletal	0.94053	-0.960784
ORC5	0.381574	Stomach	0.940535	-0.875
SMYD2	0.381574	Stomach	0.940535	0.875
LINC01003	0.38033	Brain_Nucleus_accumbens_basal_ganglia	0.94054	0.877288
ACACB	0.380382	Brain_Nucleus_accumbens_basal_ganglia	0.94054	0.877193
RDH16	0.432856	Liver	0.940555	0.784314
C6orf120	0.381178	Skin_Not_Sun_Exposed_Suprapubic	0.940556	0.875728
MRPS21	0.43232	Minor_Salivary_Gland	0.940558	0.785228
GS1-166A23.2	0.432368	Minor_Salivary_Gland	0.940558	0.785146
MIXL1	0.432565	Minor_Salivary_Gland	0.940558	-0.78481
RP11-554F20.1	0.432616	Minor_Salivary_Gland	0.940558	0.784722
NRP1	0.432679	Minor_Salivary_Gland	0.940558	-0.784615
SLC26A7	0.432704	Minor_Salivary_Gland	0.940558	-0.784573
CTC-526N19.1	0.432744	Minor_Salivary_Gland	0.940558	0.784505
ZMAT4	0.343736	Brain_Hippocampus	0.940563	0.946809
ZBTB48	0.343809	Brain_Hippocampus	0.940563	0.946667
RP11-807H7.2	0.3439	Brain_Hippocampus	0.940563	0.946488
OSBPL2	0.343908	Brain_Hippocampus	0.940563	0.946472
SVEP1	0.305363	Nerve_Tibial	0.940564	-1.025
PPP2R5B	0.433105	Liver	0.940565	-0.78389
ABCD4	0.433167	Liver	0.940565	-0.783784
NFE2L2	0.433167	Liver	0.940565	-0.783784
ZDHHC7	0.433326	Liver	0.940565	0.783513
TM6SF2	0.433369	Liver	0.940565	-0.78344
SALL1	0.433583	Liver	0.940565	0.783075
TSR3	0.433628	Liver	0.940565	-0.782998
GNPTG	0.433628	Liver	0.940565	-0.782998
AC007950.2	0.433711	Liver	0.940565	0.782857
C19orf68	0.433756	Liver	0.940565	-0.782781
ZNF132	0.305436	Nerve_Tibial	0.940573	1.02484
ARHGAP11B	0.343926	Breast_Mammary_Tissue	0.940574	-0.946436
LIN9	0.453955	Esophagus_Gastroesophageal_Junction	0.940575	0.748837
CDC6	0.455707	Heart_Left_Ventricle	0.940581	-0.745935
SLC39A9	0.419656	Brain_Frontal_Cortex_BA9	0.940584	-0.807018
ARL2	0.419718	Brain_Frontal_Cortex_BA9	0.940584	0.806911
RP11-407N8.6	0.443621	Esophagus_Muscularis	0.940585	0.766093
NKAIN4	0.438418	Artery_Coronary	0.940596	-0.774868
STAP1	0.438437	Artery_Coronary	0.940596	0.774834
SFXN3	0.438515	Artery_Coronary	0.940596	0.774704
U2AF1L4	0.438534	Artery_Coronary	0.940596	-0.774671
SZRD1	0.438947	Artery_Coronary	0.940596	-0.773973
TRAM1L1	0.438947	Artery_Coronary	0.940596	0.773973
C1orf68	0.438947	Artery_Coronary	0.940596	0.773973
GIGYF1	0.439118	Artery_Coronary	0.940596	0.773684
FBXO7	0.439126	Artery_Coronary	0.940596	-0.77367
MTMR12	0.43928	Artery_Coronary	0.940596	0.77341
FDXR	0.439287	Artery_Coronary	0.940596	0.773398
PLEKHM1	0.439383	Artery_Coronary	0.940596	0.773235
USO1	0.439554	Artery_Coronary	0.940596	0.772947
CAPN5	0.439684	Artery_Coronary	0.940596	-0.772727
GPAT2	0.439922	Artery_Coronary	0.940596	0.772326
NKG7	0.43996	Artery_Coronary	0.940596	-0.77226
CEP41	0.439976	Artery_Coronary	0.940596	-0.772234
GABRR1	0.440112	Artery_Coronary	0.940596	-0.772004
CCR5	0.440212	Artery_Coronary	0.940596	0.771835
GSTT2B	0.44025	Artery_Coronary	0.940596	-0.771771
ARFIP1	0.440295	Artery_Coronary	0.940596	-0.771696
GLDN	0.440349	Artery_Coronary	0.940596	-0.771604
ARSB	0.44046	Artery_Coronary	0.940596	0.771417
IPO8	0.440476	Artery_Coronary	0.940596	-0.77139
LINC01169	0.440489	Artery_Coronary	0.940596	0.771368
RPAP3	0.440529	Artery_Coronary	0.940596	0.7713
TEX10	0.44064	Artery_Coronary	0.940596	0.771113
BET1L	0.440743	Artery_Coronary	0.940596	0.770939
CD82	0.440806	Artery_Coronary	0.940596	0.770833
FDFT1	0.440806	Artery_Coronary	0.940596	0.770833
RP11-398J10.2	0.440806	Artery_Coronary	0.940596	-0.770833
SGIP1	0.440812	Artery_Coronary	0.940596	0.770824
GEMIN2	0.440884	Artery_Coronary	0.940596	0.770701
CTD-2526A2.2	0.44093	Artery_Coronary	0.940596	-0.770624
LINC00923	0.440966	Artery_Coronary	0.940596	-0.770563
DISC1	0.441039	Artery_Coronary	0.940596	0.77044
ZNF200	0.479149	smultixcan	0.940601	-0.789775
PKDCC	0.43516	Spleen	0.940603	0.780392
GRIK3	0.435262	Spleen	0.940603	-0.78022
HYOU1	0.435307	Spleen	0.940603	-0.780142
SLC13A4	0.443757	Brain_Spinal_cord_cervical_c-1	0.940606	-0.765864
DLC1	0.443861	Brain_Spinal_cord_cervical_c-1	0.940606	0.76569
TMEM71	0.443945	Brain_Spinal_cord_cervical_c-1	0.940606	-0.765549
RP11-219G17.9	0.444014	Brain_Spinal_cord_cervical_c-1	0.940606	0.765432
USHBP1	0.444014	Brain_Spinal_cord_cervical_c-1	0.940606	-0.765432
ZNF423	0.349003	Adipose_Visceral_Omentum	0.940612	0.936526
RIC3	0.408797	Whole_Blood	0.940616	0.826012
SEMA4B	0.381276	Skin_Not_Sun_Exposed_Suprapubic	0.940617	-0.875548
FAM181B	0.32506	Pancreas	0.940621	-0.984112
BAZ2B	0.454632	Adrenal_Gland	0.940623	0.747716
OMA1	0.432975	Minor_Salivary_Gland	0.940623	-0.784111
POLRMT	0.433135	Minor_Salivary_Gland	0.940623	-0.783838
NDUFA12	0.43326	Minor_Salivary_Gland	0.940623	-0.783626
RP11-346C20.4	0.433369	Minor_Salivary_Gland	0.940623	-0.78344
PROCA1	0.4335	Minor_Salivary_Gland	0.940623	-0.783217
TSR3	0.433628	Minor_Salivary_Gland	0.940623	-0.782998
PRKAA1	0.433825	Minor_Salivary_Gland	0.940623	0.782663
RP11-471B22.3	0.433837	Minor_Salivary_Gland	0.940623	-0.782642
GIGYF2	0.433856	Minor_Salivary_Gland	0.940623	0.782611
PLA2G4C	0.433857	Minor_Salivary_Gland	0.940623	0.782609
LRRIQ4	0.433857	Minor_Salivary_Gland	0.940623	0.782609
CEP76	0.433857	Minor_Salivary_Gland	0.940623	-0.782609
FAIM2	0.433862	Minor_Salivary_Gland	0.940623	0.7826
C9orf170	0.433944	Minor_Salivary_Gland	0.940623	0.78246
MYH7B	0.434007	Minor_Salivary_Gland	0.940623	0.782353
PWRN3	0.454987	Pituitary	0.940629	0.747126
ARHGAP29	0.45499	Pituitary	0.940629	-0.747122
LINC01003	0.435399	Spleen	0.94063	0.779986
TMEM249	0.305643	Nerve_Tibial	0.940632	1.02441
RAB40B	0.305662	Nerve_Tibial	0.940632	1.02437
NVL	0.305736	Nerve_Tibial	0.940632	-1.02421
SEC23B	0.305939	Nerve_Tibial	0.940632	1.02378
C20orf96	0.306088	Nerve_Tibial	0.940632	-1.02346
C15orf62	0.30611	Nerve_Tibial	0.940632	-1.02342
PDE11A	0.306145	Nerve_Tibial	0.940632	-1.02335
NR2C1	0.306172	Nerve_Tibial	0.940632	1.02329
CROT	0.306205	Nerve_Tibial	0.940632	1.02322
PDCD2	0.306338	Nerve_Tibial	0.940632	-1.02294
GEMIN5	0.306374	Nerve_Tibial	0.940632	-1.02286
ANAPC16	0.306425	Nerve_Tibial	0.940632	1.02275
NOL6	0.306507	Nerve_Tibial	0.940632	-1.02258
LINC01484	0.306593	Nerve_Tibial	0.940632	1.0224
GS1-166A23.1	0.306674	Nerve_Tibial	0.940632	1.02223
BICD1	0.306829	Nerve_Tibial	0.940632	1.0219
PEX14	0.306829	Nerve_Tibial	0.940632	1.0219
UCN2	0.306848	Nerve_Tibial	0.940632	1.02186
CTD-2515H24.4	0.30688	Nerve_Tibial	0.940632	1.02179
IZUMO4	0.306925	Nerve_Tibial	0.940632	-1.0217
VMAC	0.306978	Nerve_Tibial	0.940632	1.02158
SNRPD1	0.307051	Nerve_Tibial	0.940632	1.02143
CCDC8	0.307106	Nerve_Tibial	0.940632	1.02131
RP11-327J17.9	0.307144	Nerve_Tibial	0.940632	1.02123
PKN3	0.435574	Spleen	0.940633	-0.779689
PCNX1	0.435659	Spleen	0.940633	0.779544
EIF2B2	0.435737	Spleen	0.940633	0.779412
UQCC1	0.435797	Spleen	0.940633	-0.77931
TMED4	0.435797	Spleen	0.940633	0.77931
MYH7B	0.434007	Liver	0.940636	0.782353
FYCO1	0.434321	Liver	0.940636	-0.781818
RP11-486O12.2	0.434734	Liver	0.940636	-0.781116
ZNF568	0.434764	Liver	0.940636	-0.781065
ZNF788	0.43479	Liver	0.940636	-0.781022
TMEM62	0.434907	Liver	0.940636	0.780822
SNPH	0.434907	Liver	0.940636	-0.780822
HLA-DMB	0.435122	Liver	0.940636	0.780456
TSPYL5	0.435307	Liver	0.940636	-0.780142
HIKESHI	0.435595	Liver	0.940636	0.779653
GRAMD1C	0.435631	Liver	0.940636	-0.779593
EIF2B2	0.435737	Liver	0.940636	0.779412
UQCC1	0.435797	Liver	0.940636	-0.77931
MROH7	0.435797	Liver	0.940636	0.77931
SNRNP200	0.435798	Liver	0.940636	-0.779309
SYNJ2BP	0.435888	Liver	0.940636	-0.779155
HYOU1	0.435894	Liver	0.940636	-0.779146
RN7SL832P	0.436243	Liver	0.940636	-0.778553
RP5-1159O4.2	0.436339	Liver	0.940636	0.778391
ZNF436	0.436603	Liver	0.940636	0.777942
DVL2	0.4367	Liver	0.940636	-0.777778
VAMP2	0.436799	Liver	0.940636	-0.77761
GMPPA	0.436872	Liver	0.940636	0.777487
PDE2A	0.436932	Liver	0.940636	-0.777385
FLRT1	0.437006	Liver	0.940636	-0.77726
PANK1	0.437143	Liver	0.940636	0.777027
2024-09-02	0.437171	Liver	0.940636	0.776978
NEK4	0.437189	Liver	0.940636	0.776949
PLSCR4	0.437229	Liver	0.940636	0.77688
UPF1	0.437257	Liver	0.940636	0.776834
LLPH	0.43731	Liver	0.940636	-0.776744
CYFIP2	0.43731	Liver	0.940636	-0.776744
KIAA0513	0.437432	Liver	0.940636	-0.776536
RP4-561L24.3	0.437451	Liver	0.940636	-0.776504
TRPC4AP	0.437471	Liver	0.940636	-0.776471
AP000230.1	0.437703	Liver	0.940636	0.776078
AIF1L	0.437775	Liver	0.940636	0.775956
AKR1A1	0.43783	Liver	0.940636	-0.775862
SH3GL2	0.437953	Liver	0.940636	-0.775655
VWDE	0.438038	Liver	0.940636	0.77551
TECR	0.438247	Liver	0.940636	-0.775157
ZNF211	0.438429	Liver	0.940636	0.774849
PCP4	0.438654	Liver	0.940636	0.774468
U2AF1L4	0.438667	Liver	0.940636	-0.774446
IRAK1BP1	0.438716	Liver	0.940636	0.774363
RASA3	0.438804	Liver	0.940636	-0.774214
CEP95	0.438855	Liver	0.940636	-0.774128
SLC5A9	0.438855	Liver	0.940636	-0.774128
RPGRIP1	0.438947	Liver	0.940636	0.773973
ARPIN	0.438989	Liver	0.940636	0.773902
RP11-548P2.2	0.439095	Liver	0.940636	0.773723
PNMA2	0.439095	Liver	0.940636	0.773723
ATP8B3	0.439095	Liver	0.940636	-0.773723
SLC38A7	0.439095	Liver	0.940636	0.773723
PLS1	0.439095	Liver	0.940636	-0.773723
GIGYF1	0.439118	Liver	0.940636	0.773684
DRD1	0.439162	Liver	0.940636	0.773609
PFAS	0.439285	Liver	0.940636	0.773402
CNPPD1	0.439346	Liver	0.940636	0.773297
MRPL1	0.439393	Liver	0.940636	-0.773219
MKNK2	0.439435	Liver	0.940636	0.773148
CHMP6	0.439452	Liver	0.940636	-0.773119
ACSL5	0.439493	Liver	0.940636	-0.77305
RP1-228P16.8	0.439519	Liver	0.940636	0.773006
CTD-2619J13.14	0.455071	Pituitary	0.940638	-0.746988
ACTRT3	0.434534	Brain_Caudate_basal_ganglia	0.940643	-0.781457
MTG2	0.451396	Kidney_Cortex	0.940644	0.753091
HCN1	0.454202	Esophagus_Gastroesophageal_Junction	0.940644	0.748428
DDX17	0.454308	Esophagus_Gastroesophageal_Junction	0.940644	-0.748252
NISCH	0.454339	Esophagus_Gastroesophageal_Junction	0.940644	-0.748201
LINC01322	0.454339	Esophagus_Gastroesophageal_Junction	0.940644	-0.748201
TMEM158	0.454516	Esophagus_Gastroesophageal_Junction	0.940644	0.747908
CD33	0.454535	Esophagus_Gastroesophageal_Junction	0.940644	0.747875
EPN1	0.454565	Esophagus_Gastroesophageal_Junction	0.940644	0.747826
S100A7	0.454612	Esophagus_Gastroesophageal_Junction	0.940644	0.747748
ADCY3	0.380589	Brain_Nucleus_accumbens_basal_ganglia	0.940656	-0.876812
SFTPD	0.380589	Brain_Nucleus_accumbens_basal_ganglia	0.940656	0.876812
NKIRAS1	0.325226	Pancreas	0.940666	0.983775
MRPL16	0.325528	Pancreas	0.940666	0.983161
CLECL1	0.325552	Pancreas	0.940666	0.983113
LINC02012	0.325639	Pancreas	0.940666	0.982935
APOL6	0.325654	Pancreas	0.940666	0.982906
MTX3	0.325678	Pancreas	0.940666	-0.982857
SRP14-AS1	0.32569	Pancreas	0.940666	0.982833
GZMB	0.325977	Pancreas	0.940666	-0.982249
RPL22	0.325991	Pancreas	0.940666	-0.982221
BBC3	0.326003	Pancreas	0.940666	0.982196
GLCCI1	0.326032	Pancreas	0.940666	-0.982137
CYP3A7	0.326061	Pancreas	0.940666	-0.982079
ZNF584	0.326135	Pancreas	0.940666	0.981928
RP11-217B7.3	0.307225	Nerve_Tibial	0.940666	-1.02106
CDC7	0.417868	Brain_Hypothalamus	0.94068	0.810126
NANOS1	0.412877	Ovary	0.940681	-0.818841
TCTEX1D2	0.429928	Small_Intestine_Terminal_Ileum	0.940686	0.789314
TRIM44	0.442592	Artery_Aorta	0.940689	0.767824
LSR	0.340282	Brain_Substantia_nigra	0.940694	-0.953608
IFI16	0.417974	Brain_Hypothalamus	0.940724	0.809942
WDR31	0.418053	Brain_Hypothalamus	0.940724	0.809803
TUSC1	0.428549	Lung	0.940739	-0.791677
JMY	0.347098	Adipose_Subcutaneous	0.94074	-0.940233
PAK4	0.430044	Small_Intestine_Terminal_Ileum	0.940742	-0.789116
GSPT1	0.430116	Small_Intestine_Terminal_Ileum	0.940742	-0.788993
TAS2R5	0.430203	Small_Intestine_Terminal_Ileum	0.940755	0.788845
SARS2	0.41038	Brain_Anterior_cingulate_cortex_BA24	0.940756	-0.823225
PIGX	0.410386	Brain_Anterior_cingulate_cortex_BA24	0.940756	-0.823215
NUDT6	0.434321	Minor_Salivary_Gland	0.940756	0.781818
TRIM36	0.434322	Minor_Salivary_Gland	0.940756	-0.781818
DENND1A	0.43455	Minor_Salivary_Gland	0.940756	0.78143
RP11-486O12.2	0.434734	Minor_Salivary_Gland	0.940756	-0.781116
KCNS1	0.434765	Minor_Salivary_Gland	0.940756	0.781064
SNPH	0.434907	Minor_Salivary_Gland	0.940756	-0.780822
CMTR2	0.435013	Minor_Salivary_Gland	0.940756	-0.780642
OLFML3	0.435016	Minor_Salivary_Gland	0.940756	0.780637
TEKT5	0.435091	Minor_Salivary_Gland	0.940756	0.780509
HLA-DMB	0.435122	Minor_Salivary_Gland	0.940756	-0.780456
PKDCC	0.43516	Minor_Salivary_Gland	0.940756	-0.780392
EIF2B2	0.435737	Minor_Salivary_Gland	0.940756	0.779412
PAPOLG	0.435737	Minor_Salivary_Gland	0.940756	0.779412
TMED4	0.435797	Minor_Salivary_Gland	0.940756	0.77931
BLVRA	0.435974	Minor_Salivary_Gland	0.940756	0.779011
SSBP3	0.436007	Minor_Salivary_Gland	0.940756	0.778954
TTC9C	0.436047	Minor_Salivary_Gland	0.940756	-0.778887
EIF3D	0.436132	Minor_Salivary_Gland	0.940756	0.778741
ARHGEF39	0.436167	Minor_Salivary_Gland	0.940756	0.778682
RP11-1143G9.5	0.436232	Minor_Salivary_Gland	0.940756	0.778571
EMC2	0.436232	Minor_Salivary_Gland	0.940756	-0.778571
RP11-290F5.1	0.43649	Minor_Salivary_Gland	0.940756	-0.778134
MYO3A	0.436543	Minor_Salivary_Gland	0.940756	0.778044
CCDC173	0.436556	Minor_Salivary_Gland	0.940756	0.778022
GOPC	0.436675	Minor_Salivary_Gland	0.940756	-0.77782
DVL2	0.4367	Minor_Salivary_Gland	0.940756	0.777778
RP11-9M16.2	0.4367	Minor_Salivary_Gland	0.940756	0.777778
GMPPA	0.436872	Minor_Salivary_Gland	0.940756	0.777487
ASPA	0.436918	Minor_Salivary_Gland	0.940756	0.777409
RPS6	0.436965	Minor_Salivary_Gland	0.940756	0.777328
ABCD4	0.437143	Minor_Salivary_Gland	0.940756	-0.777027
NCMAP	0.437193	Minor_Salivary_Gland	0.940756	0.776942
LRFN1	0.437219	Minor_Salivary_Gland	0.940756	0.776898
PCAT19	0.437281	Minor_Salivary_Gland	0.940756	0.776792
ANXA11	0.43742	Minor_Salivary_Gland	0.940756	0.776557
BCAR3	0.437451	Minor_Salivary_Gland	0.940756	-0.776504
ANKRD31	0.437467	Minor_Salivary_Gland	0.940756	-0.776478
LINC01678	0.437514	Minor_Salivary_Gland	0.940756	0.776398
GPR45	0.437563	Minor_Salivary_Gland	0.940756	-0.776316
FCER1G	0.437563	Minor_Salivary_Gland	0.940756	-0.776316
LZTFL1	0.437571	Minor_Salivary_Gland	0.940756	-0.776302
TMEM119	0.437653	Minor_Salivary_Gland	0.940756	0.776163
TRAPPC6A	0.437666	Minor_Salivary_Gland	0.940756	-0.776141
SMYD1	0.437687	Minor_Salivary_Gland	0.940756	-0.776104
PWRN3	0.443628	Colon_Sigmoid	0.940756	0.766082
FAM13C	0.439684	Liver	0.940766	-0.772727
MRPL40	0.439758	Liver	0.940766	-0.772601
PLPPR5	0.279058	Brain_Cerebellar_Hemisphere	0.940772	1.08244
TRIM21	0.279167	Brain_Cerebellar_Hemisphere	0.940772	-1.08219
TRIM62	0.279186	Brain_Cerebellar_Hemisphere	0.940772	-1.08215
CCDC59	0.441286	Artery_Coronary	0.940785	0.770023
EPB41L4A	0.44129	Artery_Coronary	0.940785	-0.770017
RCAN2	0.345708	Brain_Amygdala	0.940786	0.942948
ZNF664	0.4593	Prostate	0.940803	0.74
SNHG8	0.347209	Adipose_Subcutaneous	0.940812	0.940017
AC009404.2	0.347274	Adipose_Subcutaneous	0.940812	-0.939891
SWT1	0.447255	Cells_Cultured_fibroblasts	0.940812	-0.76
REXO1	0.447376	Cells_Cultured_fibroblasts	0.940812	-0.759797
PDLIM2	0.447401	Cells_Cultured_fibroblasts	0.940812	0.759755
PHLDA1	0.326268	Pancreas	0.940812	0.981659
TMEM189	0.444447	Brain_Putamen_basal_ganglia	0.940814	0.764706
CTSO	0.44449	Brain_Putamen_basal_ganglia	0.940814	-0.764633
PRKCQ	0.430311	Small_Intestine_Terminal_Ileum	0.940815	-0.78866
CEP131	0.418214	Brain_Hypothalamus	0.940817	0.809524
ME3	0.418261	Brain_Hypothalamus	0.940817	-0.809442
ABLIM2	0.381533	Skin_Not_Sun_Exposed_Suprapubic	0.94083	0.875075
SMYD2	0.381574	Skin_Not_Sun_Exposed_Suprapubic	0.94083	0.875
RUNX1T1	0.381582	Skin_Not_Sun_Exposed_Suprapubic	0.94083	-0.874986
IFT57	0.456055	Heart_Left_Ventricle	0.940841	-0.745358
B4GAT1	0.456065	Heart_Left_Ventricle	0.940841	0.745342
SPATA33	0.456101	Heart_Left_Ventricle	0.940841	0.745283
DPF3	0.456376	Heart_Left_Ventricle	0.940841	0.744828
LINC00094	0.45643	Heart_Left_Ventricle	0.940841	0.744737
ZFYVE1	0.456477	Heart_Left_Ventricle	0.940841	-0.74466
HABP4	0.456535	Heart_Left_Ventricle	0.940841	0.744565
C16orf62	0.456608	Heart_Left_Ventricle	0.940841	-0.744444
C1orf159	0.45668	Heart_Left_Ventricle	0.940841	0.744324
RAB12	0.456916	Heart_Left_Ventricle	0.940841	-0.743935
RPLP0	0.457192	Heart_Left_Ventricle	0.940841	-0.743478
SPATA5L1	0.457334	Heart_Left_Ventricle	0.940841	-0.743243
GLIS2-AS1	0.457343	Heart_Left_Ventricle	0.940841	0.743229
LINC01977	0.457366	Heart_Left_Ventricle	0.940841	-0.743191
ZNF322	0.45768	Heart_Left_Ventricle	0.940841	0.742672
TAF1A	0.457775	Heart_Left_Ventricle	0.940841	0.742515
UQCR10	0.457925	Heart_Left_Ventricle	0.940841	0.742268
SDE2	0.457953	Heart_Left_Ventricle	0.940841	-0.742222
KCTD11	0.457987	Heart_Left_Ventricle	0.940841	-0.742165
LIMS2	0.458069	Heart_Left_Ventricle	0.940841	0.74203
SLC16A3	0.458126	Heart_Left_Ventricle	0.940841	-0.741935
ATL3	0.458186	Heart_Left_Ventricle	0.940841	-0.741837
LINC00926	0.458259	Heart_Left_Ventricle	0.940841	0.741717
TRIM32	0.458282	Heart_Left_Ventricle	0.940841	0.741678
CDK3	0.458346	Heart_Left_Ventricle	0.940841	-0.741573
SNX16	0.458392	Heart_Left_Ventricle	0.940841	0.741497
PGBD5	0.458414	Heart_Left_Ventricle	0.940841	-0.741461
CSDE1	0.458463	Heart_Left_Ventricle	0.940841	0.741379
CTD-2561B21.11	0.458537	Heart_Left_Ventricle	0.940841	0.741259
STPG1	0.458586	Heart_Left_Ventricle	0.940841	-0.741176
CFH	0.458586	Heart_Left_Ventricle	0.940841	-0.741176
IL20RA	0.458644	Heart_Left_Ventricle	0.940841	-0.741082
AFMID	0.458689	Heart_Left_Ventricle	0.940841	-0.741007
RP4-777O23.1	0.458769	Heart_Left_Ventricle	0.940841	-0.740876
HAUS6	0.458796	Heart_Left_Ventricle	0.940841	0.74083
ZNF24	0.458851	Heart_Left_Ventricle	0.940841	0.740741
VRK1	0.434706	Brain_Caudate_basal_ganglia	0.940843	-0.781165
GS1-259H13.2	0.428672	Lung	0.940847	-0.791467
NKAIN1	0.34596	Brain_Amygdala	0.94085	-0.942455
COQ10B	0.345964	Brain_Amygdala	0.94085	0.942446
FNDC5	0.346092	Brain_Amygdala	0.94085	0.942197
RP11-463O9.9	0.346097	Brain_Amygdala	0.94085	-0.942186
MT1E	0.346178	Brain_Amygdala	0.94085	-0.942029
LINC00315	0.43479	Brain_Caudate_basal_ganglia	0.940852	-0.781022
SP100	0.434974	Brain_Caudate_basal_ganglia	0.940864	-0.780709
PEX13	0.435011	Brain_Caudate_basal_ganglia	0.940864	0.780645
CECR1	0.435083	Brain_Caudate_basal_ganglia	0.940864	0.780523
RSL24D1	0.435113	Brain_Caudate_basal_ganglia	0.940864	-0.780472
RBBP4	0.435984	Spleen	0.940865	-0.778993
RNF180	0.361067	Testis	0.940867	0.913333
GLIPR1L1	0.36122	Testis	0.940867	-0.913043
AC027119.1	0.361373	Testis	0.940867	0.912752
HABP4	0.361431	Testis	0.940867	-0.912642
PLA2G4B	0.36147	Testis	0.940867	-0.912568
SLC47A1	0.361477	Testis	0.940867	0.912555
RP11-266K4.9	0.361554	Testis	0.940867	-0.912409
SLC22A11	0.361554	Testis	0.940867	0.912409
COL9A3	0.361596	Testis	0.940867	0.912329
BPGM	0.361615	Testis	0.940867	-0.912293
COX17	0.361628	Testis	0.940867	-0.912268
NLRP6	0.34049	Brain_Substantia_nigra	0.940883	0.953198
CSRNP1	0.340616	Brain_Substantia_nigra	0.940883	-0.95295
ABCC3	0.340624	Brain_Substantia_nigra	0.940883	0.952934
RP11-276H19.2	0.279359	Brain_Cerebellar_Hemisphere	0.940885	1.08176
SAMM50	0.279465	Brain_Cerebellar_Hemisphere	0.940885	-1.08152
CD46	0.279532	Brain_Cerebellar_Hemisphere	0.940885	-1.08137
CDV3	0.279546	Brain_Cerebellar_Hemisphere	0.940885	1.08134
FAM178B	0.361698	Testis	0.940888	-0.912134
MRNIP	0.384799	Skin_Sun_Exposed_Lower_leg	0.940897	-0.869087
CCDC92	0.384828	Skin_Sun_Exposed_Lower_leg	0.940897	-0.869036
TMEM255B	0.413273	Ovary	0.940897	0.818148
VWA2	0.413278	Ovary	0.940897	-0.818139
GALT	0.413279	Ovary	0.940897	-0.818137
TMEM183A	0.413372	Ovary	0.940897	-0.817973
RP1-140K8.5	0.413384	Ovary	0.940897	-0.817952
G2E3	0.451623	Kidney_Cortex	0.940899	0.752711
NUDT2	0.443782	Colon_Sigmoid	0.940902	0.765822
LOXL1	0.443976	Colon_Sigmoid	0.940902	-0.765496
PAPLN	0.444014	Colon_Sigmoid	0.940902	-0.765432
LDHD	0.444025	Colon_Sigmoid	0.940902	-0.765414
LCA5L	0.444238	Colon_Sigmoid	0.940902	0.765056
HSD17B3	0.444298	Colon_Sigmoid	0.940902	-0.764955
IQCD	0.444299	Colon_Sigmoid	0.940902	-0.764955
CLEC11A	0.444488	Colon_Sigmoid	0.940902	-0.764637
RPS20	0.444491	Colon_Sigmoid	0.940902	0.764632
LRCH4	0.444574	Colon_Sigmoid	0.940902	-0.764493
UBALD1	0.444657	Colon_Sigmoid	0.940902	0.764353
CD274	0.444747	Colon_Sigmoid	0.940902	-0.764203
LEPR	0.444806	Colon_Sigmoid	0.940902	-0.764103
C3orf33	0.444819	Colon_Sigmoid	0.940902	-0.76408
ZNF626	0.444931	Colon_Sigmoid	0.940902	0.763893
TRAK2	0.444933	Colon_Sigmoid	0.940902	-0.763889
SUCLA2	0.410535	Brain_Anterior_cingulate_cortex_BA24	0.940905	-0.822952
WDR4	0.447556	Cells_Cultured_fibroblasts	0.940907	0.759495
IQGAP1	0.447746	Cells_Cultured_fibroblasts	0.940907	0.759178
NSUN3	0.447755	Cells_Cultured_fibroblasts	0.940907	0.759162
LINC00959	0.447756	Cells_Cultured_fibroblasts	0.940907	0.759162
ARSI	0.454871	Esophagus_Gastroesophageal_Junction	0.940907	0.747319
C11orf80	0.454931	Esophagus_Gastroesophageal_Junction	0.940907	-0.74722
OGDH	0.454973	Esophagus_Gastroesophageal_Junction	0.940907	0.74715
MRPL3	0.47935	smultixcan	0.940909	0.707349
ATP11B	0.413484	Ovary	0.940918	-0.817778
RP11-678G14.3	0.413559	Ovary	0.940918	-0.817647
ANKRD10	0.349192	Adipose_Visceral_Omentum	0.940919	-0.936157
COA1	0.326418	Pancreas	0.940926	0.981354
LINC01985	0.32647	Pancreas	0.940926	0.981248
VIPR2	0.380843	Brain_Nucleus_accumbens_basal_ganglia	0.94093	0.876344
RIC8B	0.380983	Brain_Nucleus_accumbens_basal_ganglia	0.94093	-0.876087
DSTYK	0.381116	Brain_Nucleus_accumbens_basal_ganglia	0.94093	0.875843
C6orf120	0.381178	Brain_Nucleus_accumbens_basal_ganglia	0.94093	0.875728
NOL6	0.381211	Brain_Nucleus_accumbens_basal_ganglia	0.94093	-0.875667
CACFD1	0.381421	Brain_Nucleus_accumbens_basal_ganglia	0.94093	0.875281
ORC5	0.381574	Brain_Nucleus_accumbens_basal_ganglia	0.94093	-0.875
ARNTL	0.381574	Brain_Nucleus_accumbens_basal_ganglia	0.94093	-0.875
SEZ6L2	0.381574	Brain_Nucleus_accumbens_basal_ganglia	0.94093	-0.875
FAM43B	0.381574	Brain_Nucleus_accumbens_basal_ganglia	0.94093	-0.875
RUNX1T1	0.381582	Brain_Nucleus_accumbens_basal_ganglia	0.94093	-0.874986
RFPL2	0.381723	Brain_Nucleus_accumbens_basal_ganglia	0.940931	0.874725
RP11-394I13.2	0.381742	Brain_Nucleus_accumbens_basal_ganglia	0.940931	-0.87469
CYP2A6	0.381946	Stomach	0.940951	0.874317
C16orf54	0.382063	Stomach	0.940951	-0.874101
RP5-1125A11.6	0.382078	Stomach	0.940951	0.874074
MYOZ3	0.382202	Stomach	0.940951	-0.873846
GATB	0.382267	Stomach	0.940951	0.873727
BRMS1L	0.38229	Stomach	0.940951	-0.873684
EPPK1	0.382428	Stomach	0.940951	0.873431
FLVCR1	0.382507	Stomach	0.940951	-0.873286
CASP2	0.382555	Stomach	0.940951	-0.873199
NOS3	0.382739	Stomach	0.940951	-0.872861
DNAJC27	0.382748	Stomach	0.940951	0.872845
TULP4	0.382812	Stomach	0.940951	0.872727
LPIN3	0.382945	Stomach	0.940951	0.872483
TAL1	0.383023	Stomach	0.940951	0.87234
MIF	0.383023	Stomach	0.940951	0.87234
INMT	0.383045	Stomach	0.940951	-0.872299
KDELC2	0.38332	Stomach	0.940951	0.871795
CARD10	0.383566	Stomach	0.940951	0.871345
RPL7L1	0.383615	Stomach	0.940951	-0.871255
NOX4	0.383681	Stomach	0.940951	-0.871134
PXMP2	0.383772	Stomach	0.940951	0.870968
FAM175A	0.383892	Stomach	0.940951	-0.870748
AK3	0.383945	Stomach	0.940951	0.870651
PGLYRP1	0.384098	Stomach	0.940951	-0.87037
RAC1	0.384125	Stomach	0.940951	-0.870321
TRIM45	0.384368	Stomach	0.940951	0.869876
GRIP1	0.384538	Stomach	0.940951	0.869565
BEST4	0.384538	Stomach	0.940951	0.869565
INO80C	0.384755	Stomach	0.940951	-0.869168
DAB1	0.384821	Stomach	0.940951	0.869048
GPX4	0.384823	Stomach	0.940951	0.869045
GZMM	0.384975	Stomach	0.940951	0.868766
SYT12	0.385033	Stomach	0.940951	0.868661
RAB5C	0.385371	Stomach	0.940951	-0.868042
LAMC2	0.385449	Stomach	0.940951	-0.8679
SMIM12	0.385506	Stomach	0.940951	-0.867797
BOLA3	0.385588	Stomach	0.940951	-0.867647
SUSD2	0.38571	Stomach	0.940951	-0.867424
TTC16	0.385778	Stomach	0.940951	-0.867299
HIGD1B	0.385858	Stomach	0.940951	0.867153
HCAR3	0.385914	Stomach	0.940951	-0.867052
IL18R1	0.385944	Stomach	0.940951	0.866997
DLX6	0.38612	Stomach	0.940951	0.866675
KHDRBS2	0.386177	Stomach	0.940951	-0.866571
SLAIN1	0.386191	Stomach	0.940951	0.866546
TBC1D9B	0.386224	Stomach	0.940951	0.866485
MPDZ	0.386265	Stomach	0.940951	-0.86641
SLC2A10	0.386387	Stomach	0.940951	-0.866188
RARS2	0.386451	Stomach	0.940951	0.866071
AC005301.9	0.386472	Stomach	0.940951	0.866034
COL10A1	0.386554	Stomach	0.940951	-0.865883
SPSB1	0.38656	Stomach	0.940951	-0.865873
PLOD1	0.386714	Stomach	0.940951	0.865591
FOXP2	0.38672	Stomach	0.940951	-0.86558
ATP1B2	0.386946	Stomach	0.940951	0.865169
ADPRH	0.386988	Stomach	0.940951	0.865092
LINC01268	0.387007	Stomach	0.940951	-0.865058
IFRD2	0.387173	Stomach	0.940951	0.864756
CELF4	0.387174	Stomach	0.940951	0.864754
FAM120AOS	0.387184	Stomach	0.940951	-0.864735
RBM42	0.387268	Stomach	0.940951	-0.864583
LINC01844	0.387322	Stomach	0.940951	-0.864483
H2AFX	0.387431	Stomach	0.940951	0.864286
2024-09-01	0.387431	Stomach	0.940951	0.864286
CPA1	0.387675	Stomach	0.940951	-0.863842
CELSR1	0.38772	Stomach	0.940951	-0.86376
ACOT4	0.38793	Stomach	0.940951	0.863377
ARPC2	0.387967	Stomach	0.940951	-0.863309
PLPP1	0.387987	Stomach	0.940951	0.863274
STXBP4	0.387993	Stomach	0.940951	0.863262
SMPD1	0.388001	Stomach	0.940951	-0.863249
RP11-245J9.5	0.388013	Stomach	0.940951	0.863227
PABPC3	0.388067	Stomach	0.940951	-0.863128
EBF4	0.388085	Stomach	0.940951	0.863095
MYLK4	0.388179	Stomach	0.940951	-0.862925
ZNF577	0.388221	Stomach	0.940951	0.862848
ARPP19	0.388299	Stomach	0.940951	-0.862706
TAF1C	0.388364	Stomach	0.940951	0.862587
CTC-534A2.2	0.388382	Stomach	0.940951	-0.862555
RUBCNL	0.388412	Stomach	0.940951	-0.8625
PASK	0.388506	Stomach	0.940951	-0.862329
STIM2	0.388774	Stomach	0.940951	-0.861842
RIC8A	0.388774	Stomach	0.940951	0.861842
HEXDC	0.38899	Stomach	0.940951	0.86145
RP11-281P23.1	0.389028	Stomach	0.940951	0.861382
COBL	0.389065	Stomach	0.940951	-0.861314
TP53I13	0.389248	Stomach	0.940951	0.860981
FECH	0.389428	Stomach	0.940951	-0.860656
FAM109A	0.389505	Stomach	0.940951	-0.860515
LINC01252	0.389562	Stomach	0.940951	-0.860412
ELOVL7	0.389564	Stomach	0.940951	0.860409
P4HB	0.389604	Stomach	0.940951	-0.860335
LINC01819	0.389671	Stomach	0.940951	-0.860215
NUP107	0.38971	Stomach	0.940951	0.860144
RP11-267M23.4	0.389712	Stomach	0.940951	-0.86014
SPATA6	0.389948	Stomach	0.940951	0.859712
MFN1	0.390009	Stomach	0.940951	0.8596
LRRC37B	0.390032	Stomach	0.940951	-0.859559
ALKBH7	0.390067	Stomach	0.940951	0.859495
AGR3	0.390111	Stomach	0.940951	0.859416
SGK2	0.390177	Stomach	0.940951	0.859297
APTX	0.39027	Stomach	0.940951	0.859128
OXCT2	0.390326	Stomach	0.940951	0.859027
COG3	0.390355	Stomach	0.940951	-0.858974
CDC25B	0.390379	Stomach	0.940951	-0.85893
GPR68	0.390587	Stomach	0.940951	-0.858553
CDK5RAP1	0.390767	Stomach	0.940951	0.858228
BOC	0.390863	Stomach	0.940951	-0.858053
CNFN	0.390868	Stomach	0.940951	0.858044
DNAJC28	0.391028	Stomach	0.940951	0.857755
ANAPC7	0.391098	Stomach	0.940951	-0.857627
LMOD3	0.391366	Stomach	0.940951	-0.857143
TOM1	0.391366	Stomach	0.940951	0.857143
ERLEC1	0.391366	Stomach	0.940951	0.857143
WDR27	0.391397	Stomach	0.940951	-0.857087
AMIGO1	0.391467	Stomach	0.940951	-0.856961
LINC00461	0.391494	Stomach	0.940951	-0.856911
ULK2	0.391502	Stomach	0.940951	0.856896
STK24	0.391531	Stomach	0.940951	-0.856845
IQGAP1	0.391591	Stomach	0.940951	-0.856736
CFAP221	0.39186	Stomach	0.940951	0.85625
SNX30	0.391882	Stomach	0.940951	-0.856209
CD33	0.391934	Stomach	0.940951	-0.856115
NOC4L	0.392003	Stomach	0.940951	-0.85599
HIST1H2AD	0.392101	Stomach	0.940951	-0.855814
NODAL	0.392394	Stomach	0.940951	0.855283
LDHA	0.392405	Stomach	0.940951	0.855263
SEC11A	0.392447	Stomach	0.940951	0.855188
GC	0.392456	Stomach	0.940951	-0.855172
RELT	0.392551	Stomach	0.940951	0.855
LIN37	0.392677	Stomach	0.940951	-0.854772
LRPPRC	0.392737	Stomach	0.940951	-0.854665
THG1L	0.392868	Stomach	0.940951	-0.854428
ASPHD1	0.393013	Stomach	0.940951	-0.854167
C11orf91	0.393013	Stomach	0.940951	0.854167
IPP	0.393088	Stomach	0.940951	0.85403
ZNF432	0.393097	Stomach	0.940951	0.854015
CWC15	0.39323	Stomach	0.940951	-0.853774
MYO1D	0.393334	Stomach	0.940951	-0.853587
TMEM59L	0.393362	Stomach	0.940951	-0.853535
VRK1	0.393539	Stomach	0.940951	-0.853217
RPA2	0.39359	Stomach	0.940951	-0.853125
CWC25	0.3936	Stomach	0.940951	-0.853107
NMBR	0.393692	Stomach	0.940951	-0.852941
PARP16	0.393716	Stomach	0.940951	-0.852897
DAPK2	0.393901	Stomach	0.940951	0.852564
GPR18	0.393933	Stomach	0.940951	0.852507
RP11-502I4.3	0.393963	Stomach	0.940951	-0.852453
HNRNPL	0.394152	Stomach	0.940951	0.852113
SPOCK2	0.394229	Stomach	0.940951	-0.851974
RCAN2	0.394311	Stomach	0.940951	-0.851825
CEP76	0.394409	Stomach	0.940951	0.851649
CTD-2553L13.10	0.3945	Stomach	0.940951	0.851485
TGFB3	0.394535	Stomach	0.940951	-0.851421
SMLR1	0.394629	Stomach	0.940951	-0.851253
NETO1	0.394636	Stomach	0.940951	-0.851241
C3orf58	0.394636	Stomach	0.940951	-0.85124
ENKD1	0.39464	Stomach	0.940951	-0.851233
WRAP53	0.394689	Stomach	0.940951	-0.851145
RP11-356O9.2	0.394734	Stomach	0.940951	-0.851064
COG1	0.394734	Stomach	0.940951	-0.851064
ZNF138	0.39475	Stomach	0.940951	-0.851035
GTF3C3	0.394825	Stomach	0.940951	0.8509
RP13-735L24.1	0.394883	Stomach	0.940951	0.850796
WDR5B	0.394958	Stomach	0.940951	-0.850661
TRIM38	0.394989	Stomach	0.940951	0.850605
AIP	0.34942	Adipose_Visceral_Omentum	0.940952	-0.935714
COL7A1	0.349499	Adipose_Visceral_Omentum	0.940952	0.935561
HSD17B13	0.349542	Adipose_Visceral_Omentum	0.940952	-0.935478
RAD18	0.349573	Adipose_Visceral_Omentum	0.940952	0.935418
RPRD2	0.349659	Adipose_Visceral_Omentum	0.940952	-0.935252
SMC1B	0.349659	Adipose_Visceral_Omentum	0.940952	0.935252
RAP2A	0.444719	Brain_Putamen_basal_ganglia	0.940954	0.764249
LINC02029	0.44472	Brain_Putamen_basal_ganglia	0.940954	-0.764247
GAL	0.430573	Small_Intestine_Terminal_Ileum	0.940957	-0.788211
RP11-76C10.5	0.430614	Small_Intestine_Terminal_Ileum	0.940957	0.788141
EGF	0.430697	Small_Intestine_Terminal_Ileum	0.940957	0.788
RASA3	0.430727	Small_Intestine_Terminal_Ileum	0.940957	-0.787948
HINT1	0.430861	Small_Intestine_Terminal_Ileum	0.940957	0.787719
LYRM7	0.430861	Small_Intestine_Terminal_Ileum	0.940957	0.787719
C2orf40	0.326606	Pancreas	0.940967	0.980972
ABCG2	0.327082	Pancreas	0.940967	0.980009
TPP1	0.327444	Pancreas	0.940967	-0.979275
TRMT2A	0.327498	Pancreas	0.940967	-0.979167
SIRT1	0.327621	Pancreas	0.940967	0.978916
STK17A	0.327643	Pancreas	0.940967	0.978873
PAK4	0.327717	Pancreas	0.940967	-0.978723
GTF2A1L	0.327792	Pancreas	0.940967	-0.978571
RPS6KB2	0.327792	Pancreas	0.940967	-0.978571
EVI2A	0.327868	Pancreas	0.940967	0.978417
NDUFA7	0.327945	Pancreas	0.940967	-0.978261
UBTD1	0.327961	Pancreas	0.940967	-0.978229
MEP1A	0.327987	Pancreas	0.940967	0.978176
SECTM1	0.328024	Pancreas	0.940967	0.978102
COBL	0.328024	Pancreas	0.940967	-0.978102
TFAP4	0.328024	Pancreas	0.940967	-0.978102
RRP36	0.328055	Pancreas	0.940967	0.97804
LGALS3	0.328103	Pancreas	0.940967	0.977941
SGPP1	0.32816	Pancreas	0.940967	-0.977827
YTHDF3-AS1	0.328434	Pancreas	0.940967	-0.977273
ACACB	0.328498	Pancreas	0.940967	0.977143
LRRFIP1	0.328537	Pancreas	0.940967	0.977064
PATL1	0.328771	Pancreas	0.940967	0.976593
CDC27	0.329027	Pancreas	0.940967	0.976077
SHROOM3	0.329041	Pancreas	0.940967	0.976048
TARS	0.329185	Pancreas	0.940967	0.975758
MLANA	0.329258	Pancreas	0.940967	0.97561
WDR61	0.329258	Pancreas	0.940967	-0.97561
UBN1	0.329343	Pancreas	0.940967	0.975439
C17orf100	0.329407	Pancreas	0.940967	-0.975309
LACC1	0.329797	Pancreas	0.940967	0.974522
C2orf74	0.329885	Pancreas	0.940967	0.974346
TLE3	0.32996	Pancreas	0.940967	-0.974194
CYB5R3	0.33001	Pancreas	0.940967	0.974093
XDH	0.330103	Pancreas	0.940967	-0.973907
C20orf196	0.330107	Pancreas	0.940967	-0.973899
LONRF2	0.330203	Pancreas	0.940967	-0.973706
SLC4A5	0.330245	Pancreas	0.940967	-0.973621
CA4	0.330252	Pancreas	0.940967	0.973607
PLIN5	0.3303	Pancreas	0.940967	-0.97351
SCPEP1	0.3303	Pancreas	0.940967	0.97351
C12orf45	0.330567	Pancreas	0.940967	-0.972973
BAIAP2L1	0.330751	Pancreas	0.940967	-0.972603
STX1A	0.330788	Pancreas	0.940967	0.972527
SAMD10	0.330864	Pancreas	0.940967	-0.972376
JOSD2	0.330971	Pancreas	0.940967	-0.972161
SMIM10L1	0.331085	Pancreas	0.940967	0.97193
DGCR2	0.331095	Pancreas	0.940967	0.97191
CDCA4	0.33113	Pancreas	0.940967	-0.971841
IL18R1	0.331197	Pancreas	0.940967	0.971706
SLC36A1	0.331335	Pancreas	0.940967	-0.971429
KIAA1644	0.331417	Pancreas	0.940967	0.971264
INO80	0.331437	Pancreas	0.940967	0.971223
C4orf19	0.331453	Pancreas	0.940967	-0.971191
SPOUT1	0.331501	Pancreas	0.940967	-0.971095
ZNF518A	0.331637	Pancreas	0.940967	-0.970822
KIAA0087	0.331646	Pancreas	0.940967	-0.970803
UBR7	0.331664	Pancreas	0.940967	0.970768
PCSK2	0.331753	Pancreas	0.940967	0.970588
MSANTD2	0.331793	Pancreas	0.940967	0.970509
RP11-1252I4.2	0.331797	Pancreas	0.940967	0.970501
RP11-377D9.3	0.33184	Pancreas	0.940967	0.970414
RDH10	0.331862	Pancreas	0.940967	-0.97037
FYB	0.331917	Pancreas	0.940967	-0.97026
RFXANK	0.33193	Pancreas	0.940967	-0.970234
MT1E	0.331935	Pancreas	0.940967	-0.970224
ARMC2	0.331988	Pancreas	0.940967	0.970117
HOMEZ	0.332051	Pancreas	0.940967	-0.969991
ERP27	0.332122	Pancreas	0.940967	-0.969849
UBXN4	0.332192	Pancreas	0.940967	-0.969707
CEP126	0.455433	Pituitary	0.940975	-0.746388
ZKSCAN7	0.455483	Pituitary	0.940975	0.746305
TMEM204	0.455727	Pituitary	0.940975	0.745902
SVOP	0.455931	Pituitary	0.940975	-0.745564
NCRNA00250	0.456039	Pituitary	0.940975	0.745385
B4GAT1	0.456065	Pituitary	0.940975	0.745342
CFAP20	0.456209	Pituitary	0.940975	0.745104
RP11-290F5.2	0.456235	Pituitary	0.940975	-0.745061
CCDC163	0.456376	Pituitary	0.940975	-0.744828
MMACHC	0.456376	Pituitary	0.940975	-0.744828
AGAP3	0.456392	Pituitary	0.940975	0.744801
TFDP2	0.456411	Pituitary	0.940975	-0.74477
MTF1	0.456465	Pituitary	0.940975	0.744681
OVOL3	0.456559	Pituitary	0.940975	0.744526
TPT1	0.456559	Pituitary	0.940975	0.744526
ZNF33B	0.456658	Pituitary	0.940975	0.744361
RRP12	0.456673	Pituitary	0.940975	0.744337
RP1-80N2.3	0.456764	Pituitary	0.940975	-0.744186
PFKL	0.456848	Pituitary	0.940975	0.744048
IAH1	0.456916	Pituitary	0.940975	0.743935
PI4K2A	0.456978	Pituitary	0.940975	-0.743833
ZNF600	0.457031	Pituitary	0.940975	-0.743745
PFN4	0.457071	Pituitary	0.940975	0.743679
ASGR2	0.457174	Pituitary	0.940975	0.743508
DTX3L	0.457192	Pituitary	0.940975	-0.743478
SLC7A1	0.457227	Pituitary	0.940975	-0.743421
RP11-823E8.3	0.409146	Whole_Blood	0.940975	-0.825397
AGPAT5	0.409271	Whole_Blood	0.940975	0.825178
AFAP1	0.409272	Whole_Blood	0.940975	-0.825175
SNX21	0.409331	Whole_Blood	0.940975	0.825072
INTS8	0.409475	Whole_Blood	0.940975	0.824818
CXCR2	0.409475	Whole_Blood	0.940975	-0.824818
NTPCR	0.413777	Ovary	0.940983	-0.817265
NIP7	0.413812	Ovary	0.940983	0.817204
JMY	0.413835	Ovary	0.940983	-0.817164
AMDHD1	0.444447	Brain_Spinal_cord_cervical_c-1	0.940987	-0.764706
TMEM189	0.444447	Brain_Spinal_cord_cervical_c-1	0.940987	0.764706
ADAR	0.44457	Brain_Spinal_cord_cervical_c-1	0.940987	0.764499
FUZ	0.444658	Brain_Spinal_cord_cervical_c-1	0.940987	0.76435
RAP2A	0.444719	Brain_Spinal_cord_cervical_c-1	0.940987	0.764249
LINC02029	0.44472	Brain_Spinal_cord_cervical_c-1	0.940987	-0.764247
RP11-74E22.8	0.330595	Brain_Cerebellum	0.94099	0.972916
TOMM20	0.330674	Brain_Cerebellum	0.94099	0.972758
BAIAP2L1	0.330751	Brain_Cerebellum	0.94099	-0.972603
AP000255.6	0.330788	Brain_Cerebellum	0.94099	-0.972527
SLC5A9	0.330845	Brain_Cerebellum	0.94099	-0.972414
XRRA1	0.330845	Brain_Cerebellum	0.94099	-0.972414
PDZRN4	0.441468	Artery_Coronary	0.940993	0.769716
HIST1H2BH	0.312909	Thyroid	0.940997	-1.00914
MEA1	0.442816	Artery_Aorta	0.941003	0.767447
NKG7	0.43996	Liver	0.941006	-0.77226
STMN4	0.349755	Adipose_Visceral_Omentum	0.941007	-0.935065
OAZ2	0.337862	Colon_Transverse	0.941009	0.958399
CUEDC2	0.337895	Colon_Transverse	0.941009	0.958333
DNAH2	0.337979	Colon_Transverse	0.941009	-0.958167
LRRTM4	0.337988	Colon_Transverse	0.941009	0.958148
MED13	0.337998	Colon_Transverse	0.941009	-0.958128
TMEM131	0.33807	Colon_Transverse	0.941009	-0.957986
ATF1	0.33692	Muscle_Skeletal	0.941009	0.96027
ATP1B3	0.336995	Muscle_Skeletal	0.941009	0.96012
C15orf61	0.395136	Stomach	0.941011	0.85034
COPG1	0.395325	Stomach	0.941011	0.85
TDP2	0.395342	Stomach	0.941011	0.84997
C10orf35	0.395444	Stomach	0.941011	-0.849786
RP11-370I10.11	0.395447	Stomach	0.941011	-0.849781
RP11-247C2.2	0.395507	Stomach	0.941011	0.849673
KIAA1586	0.395572	Stomach	0.941011	-0.849555
ZBTB38	0.385059	Skin_Sun_Exposed_Lower_leg	0.941011	-0.868613
CHEK1	0.385082	Skin_Sun_Exposed_Lower_leg	0.941011	0.868571
LINC01819	0.385089	Skin_Sun_Exposed_Lower_leg	0.941011	-0.868557
RP11-61K9.3	0.30741	Nerve_Tibial	0.941016	1.02067
SLC9B2	0.385164	Skin_Sun_Exposed_Lower_leg	0.941018	0.868421
ZNF276	0.451789	Kidney_Cortex	0.941025	-0.752436
DVL2	0.4367	Artery_Tibial	0.941033	-0.777778
SLC12A8	0.43673	Artery_Tibial	0.941033	-0.777726
C1D	0.436798	Artery_Tibial	0.941033	0.777612
PDE2A	0.436932	Artery_Tibial	0.941033	-0.777385
KAZALD1	0.436954	Artery_Tibial	0.941033	0.777348
BIN1	0.437024	Artery_Tibial	0.941033	-0.777229
SPOUT1	0.435316	Brain_Caudate_basal_ganglia	0.941037	-0.780127
KCNK10	0.435352	Brain_Caudate_basal_ganglia	0.941037	0.780066
ATF1	0.317926	Vagina	0.941044	0.998728
CCR6	0.344419	Breast_Mammary_Tissue	0.941045	-0.945469
SAMD4B	0.344492	Breast_Mammary_Tissue	0.941045	0.945326
GMFG	0.344492	Breast_Mammary_Tissue	0.941045	-0.945326
OXSM	0.344609	Breast_Mammary_Tissue	0.941045	-0.945098
UBE2I	0.344747	Breast_Mammary_Tissue	0.941045	-0.944828
MFHAS1	0.344973	Breast_Mammary_Tissue	0.941045	0.944384
WBSCR22	0.345137	Breast_Mammary_Tissue	0.941045	0.944063
POT1	0.345255	Breast_Mammary_Tissue	0.941045	0.943833
CAMP	0.345297	Breast_Mammary_Tissue	0.941045	-0.94375
USP3	0.345297	Breast_Mammary_Tissue	0.941045	0.94375
DET1	0.345342	Breast_Mammary_Tissue	0.941045	-0.943662
S100A5	0.345388	Breast_Mammary_Tissue	0.941045	-0.943574
BGLAP	0.345593	Breast_Mammary_Tissue	0.941045	0.943171
GJC2	0.345754	Breast_Mammary_Tissue	0.941045	-0.942857
MVB12A	0.345779	Breast_Mammary_Tissue	0.941045	0.942809
ZNF70	0.345796	Breast_Mammary_Tissue	0.941045	0.942775
IL11RA	0.345882	Breast_Mammary_Tissue	0.941045	0.942607
AKT3	0.34591	Breast_Mammary_Tissue	0.941045	0.942553
NKAIN1	0.34596	Breast_Mammary_Tissue	0.941045	-0.942455
ZNF230	0.346013	Breast_Mammary_Tissue	0.941045	0.94235
RNF114	0.346086	Breast_Mammary_Tissue	0.941045	0.942209
WDR5B	0.346086	Breast_Mammary_Tissue	0.941045	-0.942209
FNDC5	0.346092	Breast_Mammary_Tissue	0.941045	-0.942197
SNRPD3	0.346322	Breast_Mammary_Tissue	0.941045	-0.941748
FMNL3	0.346349	Breast_Mammary_Tissue	0.941045	-0.941695
EFHD1	0.346394	Breast_Mammary_Tissue	0.941045	-0.941606
PPP3R1	0.346394	Breast_Mammary_Tissue	0.941045	0.941606
LAMB1	0.346394	Breast_Mammary_Tissue	0.941045	0.941606
RBMS2	0.346394	Breast_Mammary_Tissue	0.941045	-0.941606
GBE1	0.346488	Breast_Mammary_Tissue	0.941045	0.941423
EEF2	0.346492	Breast_Mammary_Tissue	0.941045	0.941415
CD3EAP	0.34654	Breast_Mammary_Tissue	0.941045	0.941322
H3F3A	0.410683	Brain_Anterior_cingulate_cortex_BA24	0.941051	-0.822692
RP11-302L19.3	0.37174	Esophagus_Mucosa	0.941055	0.893219
NSUN5	0.37174	Esophagus_Mucosa	0.941055	-0.893218
SEL1L3	0.443961	Esophagus_Muscularis	0.94106	-0.765522
LONP2	0.444008	Esophagus_Muscularis	0.94106	0.765443
TRIT1	0.444186	Esophagus_Muscularis	0.94106	-0.765144
HYLS1	0.444212	Esophagus_Muscularis	0.94106	-0.7651
LINC00242	0.444237	Esophagus_Muscularis	0.94106	-0.765059
CEP131	0.444366	Esophagus_Muscularis	0.94106	0.764842
PSCA	0.444447	Esophagus_Muscularis	0.94106	0.764706
SCARF2	0.444448	Esophagus_Muscularis	0.94106	-0.764704
FARS2	0.459042	Heart_Left_Ventricle	0.941061	0.740426
C6orf58	0.280041	Brain_Cerebellar_Hemisphere	0.941065	1.08023
UQCRFS1	0.280074	Brain_Cerebellar_Hemisphere	0.941065	-1.08015
INO80E	0.280155	Brain_Cerebellar_Hemisphere	0.941065	1.07997
LINC02138	0.280288	Brain_Cerebellar_Hemisphere	0.941065	1.07967
RAB8A	0.280359	Brain_Cerebellar_Hemisphere	0.941065	-1.07951
IFNA1	0.280483	Brain_Cerebellar_Hemisphere	0.941065	1.07923
ZUFSP	0.280617	Brain_Cerebellar_Hemisphere	0.941065	-1.07893
C3	0.280622	Brain_Cerebellar_Hemisphere	0.941065	1.07892
KRTCAP3	0.280917	Brain_Cerebellar_Hemisphere	0.941065	1.07826
CACFD1	0.281005	Brain_Cerebellar_Hemisphere	0.941065	1.07806
CTDNEP1	0.281027	Brain_Cerebellar_Hemisphere	0.941065	-1.07801
NUP210L	0.281027	Brain_Cerebellar_Hemisphere	0.941065	1.07801
KITLG	0.281159	Brain_Cerebellar_Hemisphere	0.941065	1.07772
ZNF546	0.281287	Brain_Cerebellar_Hemisphere	0.941065	-1.07743
UBE2D4	0.28131	Brain_Cerebellar_Hemisphere	0.941065	-1.07738
PCMTD2	0.281317	Brain_Cerebellar_Hemisphere	0.941065	1.07737
CSNK1G3	0.281412	Brain_Cerebellar_Hemisphere	0.941065	1.07715
ST8SIA1	0.281673	Brain_Cerebellar_Hemisphere	0.941065	-1.07657
HIP1R	0.281679	Brain_Cerebellar_Hemisphere	0.941065	1.07656
WDR43	0.281734	Brain_Cerebellar_Hemisphere	0.941065	-1.07643
DCHS1	0.281753	Brain_Cerebellar_Hemisphere	0.941065	-1.07639
TSFM	0.281753	Brain_Cerebellar_Hemisphere	0.941065	-1.07639
CHD9	0.281761	Brain_Cerebellar_Hemisphere	0.941065	1.07637
ACPT	0.28179	Brain_Cerebellar_Hemisphere	0.941065	1.07631
RP11-90P13.1	0.282019	Brain_Cerebellar_Hemisphere	0.941065	-1.07579
NBEA	0.282048	Brain_Cerebellar_Hemisphere	0.941065	-1.07573
RP11-230C9.4	0.28213	Brain_Cerebellar_Hemisphere	0.941065	-1.07555
RP11-162A12.2	0.282187	Brain_Cerebellar_Hemisphere	0.941065	-1.07542
SLC31A2	0.28235	Brain_Cerebellar_Hemisphere	0.941065	1.07505
CCDC126	0.282375	Brain_Cerebellar_Hemisphere	0.941065	1.075
LINC02003	0.282382	Brain_Cerebellar_Hemisphere	0.941065	-1.07498
CELSR2	0.282583	Brain_Cerebellar_Hemisphere	0.941065	1.07453
TNFAIP8L2	0.282597	Brain_Cerebellar_Hemisphere	0.941065	-1.0745
GRAMD1C	0.28279	Brain_Cerebellar_Hemisphere	0.941065	-1.07407
CEACAM19	0.282823	Brain_Cerebellar_Hemisphere	0.941065	1.074
RSF1	0.282884	Brain_Cerebellar_Hemisphere	0.941065	-1.07386
AAMDC	0.282884	Brain_Cerebellar_Hemisphere	0.941065	-1.07386
CARD11	0.282911	Brain_Cerebellar_Hemisphere	0.941065	1.0738
INSC	0.282922	Brain_Cerebellar_Hemisphere	0.941065	1.07378
RP11-599B13.7	0.282942	Brain_Cerebellar_Hemisphere	0.941065	-1.07373
ARID5B	0.283034	Brain_Cerebellar_Hemisphere	0.941065	1.07353
KIAA1524	0.283137	Brain_Cerebellar_Hemisphere	0.941065	1.0733
NKD2	0.283274	Brain_Cerebellar_Hemisphere	0.941065	1.07299
ARHGAP44	0.283374	Brain_Cerebellar_Hemisphere	0.941065	1.07277
SLC45A4	0.283393	Brain_Cerebellar_Hemisphere	0.941065	1.07273
LONP1	0.283399	Brain_Cerebellar_Hemisphere	0.941065	-1.07272
MVK	0.283512	Brain_Cerebellar_Hemisphere	0.941065	1.07246
C6orf201	0.28352	Brain_Cerebellar_Hemisphere	0.941065	-1.07245
DLG1	0.437171	Artery_Tibial	0.941069	0.776978
DCLK3	0.437191	Artery_Tibial	0.941069	-0.776945
LINC01844	0.445122	Colon_Sigmoid	0.941071	-0.763573
SOX11	0.445168	Colon_Sigmoid	0.941071	-0.763496
TUSC1	0.337208	Muscle_Skeletal	0.941075	-0.959696
RIOK2	0.33721	Muscle_Skeletal	0.941075	0.959693
RTN1	0.3373	Muscle_Skeletal	0.941075	0.959514
MRPS18C	0.337536	Muscle_Skeletal	0.941075	-0.959044
SRBD1	0.337554	Muscle_Skeletal	0.941075	0.95901
AC012074.2	0.337607	Muscle_Skeletal	0.941075	0.958904
ENPP4	0.337646	Muscle_Skeletal	0.941075	0.958827
XRRA1	0.33775	Muscle_Skeletal	0.941075	-0.958621
CYP4F22	0.337832	Muscle_Skeletal	0.941075	0.958457
PTGER2	0.337834	Muscle_Skeletal	0.941075	-0.958453
RNF130	0.454987	Adrenal_Gland	0.941078	0.747126
CENPK	0.455018	Adrenal_Gland	0.941078	-0.747076
UBE2S	0.414008	Ovary	0.941078	0.81686
SNTB2	0.414041	Ovary	0.941078	0.816802
RP11-494H4.3	0.410801	Brain_Anterior_cingulate_cortex_BA24	0.941086	0.822485
UEVLD	0.410867	Brain_Anterior_cingulate_cortex_BA24	0.941086	-0.822368
COL27A1	0.457362	Pituitary	0.941096	0.743197
BCCIP	0.455298	Adrenal_Gland	0.941097	0.746612
ZKSCAN7	0.455483	Adrenal_Gland	0.941097	0.746305
DEPDC1B	0.455483	Adrenal_Gland	0.941097	-0.746305
ENTPD5	0.455695	Adrenal_Gland	0.941097	-0.745954
ZNF347	0.455757	Adrenal_Gland	0.941097	0.745852
GRAMD4	0.455837	Adrenal_Gland	0.941097	0.745719
MAP1B	0.45584	Adrenal_Gland	0.941097	0.745715
ANKRA2	0.455853	Adrenal_Gland	0.941097	0.745693
APOC2	0.455902	Adrenal_Gland	0.941097	0.745612
ZNF655	0.455961	Adrenal_Gland	0.941097	0.745514
AGAP3	0.45605	Adrenal_Gland	0.941097	0.745366
ARFIP1	0.456114	Adrenal_Gland	0.941097	-0.74526
TMEM116	0.456155	Adrenal_Gland	0.941097	-0.745192
ARSK	0.456212	Adrenal_Gland	0.941097	-0.745098
SCN5A	0.456272	Adrenal_Gland	0.941097	-0.745
DDX4	0.340904	Brain_Substantia_nigra	0.941108	0.952381
BAIAP2L1	0.341069	Brain_Substantia_nigra	0.941108	-0.952055
SLC26A1	0.341122	Brain_Substantia_nigra	0.941108	-0.95195
BEND5	0.341187	Brain_Substantia_nigra	0.941108	-0.951822
ATXN7L2	0.341237	Brain_Substantia_nigra	0.941108	0.951724
INSIG2	0.341275	Brain_Substantia_nigra	0.941108	0.951649
DTD1	0.341343	Brain_Substantia_nigra	0.941108	0.951515
KLF16	0.457446	Pituitary	0.94111	-0.74306
SLAMF1	0.451935	Kidney_Cortex	0.94111	-0.752193
LYRM9	0.411028	Brain_Anterior_cingulate_cortex_BA24	0.941115	-0.822086
CYP39A1	0.411097	Brain_Anterior_cingulate_cortex_BA24	0.941115	0.821964
BCAS4	0.411161	Brain_Anterior_cingulate_cortex_BA24	0.941115	-0.821853
CHKB	0.411217	Brain_Anterior_cingulate_cortex_BA24	0.941115	-0.821755
CATSPERB	0.381811	Skin_Not_Sun_Exposed_Suprapubic	0.941116	-0.874564
CADM2	0.381888	Skin_Not_Sun_Exposed_Suprapubic	0.941116	0.874422
ZNF675	0.381981	Skin_Not_Sun_Exposed_Suprapubic	0.941116	-0.874251
AZGP1	0.382002	Skin_Not_Sun_Exposed_Suprapubic	0.941116	0.874214
C16orf54	0.382063	Skin_Not_Sun_Exposed_Suprapubic	0.941116	-0.874101
BRMS1L	0.38229	Skin_Not_Sun_Exposed_Suprapubic	0.941117	0.873684
ZNF460	0.382322	Skin_Not_Sun_Exposed_Suprapubic	0.941117	0.873626
LILRA1	0.382349	Skin_Not_Sun_Exposed_Suprapubic	0.941117	-0.873577
BIRC7	0.382356	Skin_Not_Sun_Exposed_Suprapubic	0.941117	-0.873563
LYPD1	0.385588	Skin_Sun_Exposed_Lower_leg	0.941119	0.867647
IL1RL1	0.385588	Skin_Sun_Exposed_Lower_leg	0.941119	-0.867647
FASN	0.385588	Skin_Sun_Exposed_Lower_leg	0.941119	0.867647
HDC	0.385662	Skin_Sun_Exposed_Lower_leg	0.941119	-0.867512
TRPC4AP	0.385666	Skin_Sun_Exposed_Lower_leg	0.941119	-0.867505
CFAP97	0.385778	Skin_Sun_Exposed_Lower_leg	0.941119	-0.867299
ATP13A1	0.385869	Skin_Sun_Exposed_Lower_leg	0.941119	0.867133
HCAR3	0.385914	Skin_Sun_Exposed_Lower_leg	0.941119	0.867052
ZNF648	0.385914	Skin_Sun_Exposed_Lower_leg	0.941119	0.867052
KDM8	0.386087	Skin_Sun_Exposed_Lower_leg	0.941119	0.866735
MAP3K14	0.386125	Skin_Sun_Exposed_Lower_leg	0.941119	-0.866667
ZNF546	0.386216	Skin_Sun_Exposed_Lower_leg	0.941119	-0.8665
ASS1	0.386242	Skin_Sun_Exposed_Lower_leg	0.941119	0.866453
UROD	0.386357	Skin_Sun_Exposed_Lower_leg	0.941119	0.866242
CRISPLD1	0.386382	Skin_Sun_Exposed_Lower_leg	0.941119	0.866197
TMEM167A	0.38649	Skin_Sun_Exposed_Lower_leg	0.941119	-0.866001
COL10A1	0.386554	Skin_Sun_Exposed_Lower_leg	0.941119	0.865883
BBS1	0.386818	Skin_Sun_Exposed_Lower_leg	0.941119	0.865402
LINC00334	0.386828	Skin_Sun_Exposed_Lower_leg	0.941119	-0.865385
COG3	0.386828	Skin_Sun_Exposed_Lower_leg	0.941119	-0.865385
RP11-471B22.3	0.386893	Skin_Sun_Exposed_Lower_leg	0.941119	-0.865266
TFDP1	0.386919	Skin_Sun_Exposed_Lower_leg	0.941119	0.865217
BFSP1	0.386934	Skin_Sun_Exposed_Lower_leg	0.941119	-0.865191
SCN5A	0.387113	Skin_Sun_Exposed_Lower_leg	0.941119	0.864865
TMEM127	0.387136	Skin_Sun_Exposed_Lower_leg	0.941119	-0.864822
CAPNS1	0.387187	Skin_Sun_Exposed_Lower_leg	0.941119	0.86473
LINC02147	0.387305	Skin_Sun_Exposed_Lower_leg	0.941119	0.864514
RPS2	0.387315	Skin_Sun_Exposed_Lower_leg	0.941119	0.864497
GPR183	0.387417	Skin_Sun_Exposed_Lower_leg	0.941119	-0.86431
H2AFX	0.387431	Skin_Sun_Exposed_Lower_leg	0.941119	0.864286
ZNF883	0.387436	Skin_Sun_Exposed_Lower_leg	0.941119	0.864276
KDF1	0.387499	Skin_Sun_Exposed_Lower_leg	0.941119	-0.864163
WARS2	0.437478	Artery_Tibial	0.941122	0.77646
CSDE1	0.437563	Artery_Tibial	0.941122	-0.776316
TMEM119	0.437653	Artery_Tibial	0.941122	-0.776163
SMYD1	0.437687	Artery_Tibial	0.941122	-0.776104
MPV17L	0.437724	Artery_Tibial	0.941122	0.776043
TSNARE1	0.437787	Artery_Tibial	0.941122	0.775935
XXYLT1	0.437835	Artery_Tibial	0.941122	-0.775854
RP11-246A10.1	0.437892	Artery_Tibial	0.941122	0.775758
DDIT3	0.437892	Artery_Tibial	0.941122	-0.775758
FOXD3	0.44295	Artery_Aorta	0.941126	0.767221
RPAP1	0.395715	Stomach	0.941133	-0.849299
SRP72	0.39585	Stomach	0.941133	0.849057
ZNF180	0.395925	Stomach	0.941133	-0.848921
ATP11B	0.395943	Stomach	0.941133	-0.848889
CH25H	0.43572	Brain_Caudate_basal_ganglia	0.94114	0.779441
EIF2B2	0.435737	Brain_Caudate_basal_ganglia	0.94114	0.779412
AQP7	0.435737	Brain_Caudate_basal_ganglia	0.94114	-0.779412
AQP8	0.435797	Brain_Caudate_basal_ganglia	0.94114	0.77931
TMED4	0.435797	Brain_Caudate_basal_ganglia	0.94114	0.77931
ZNF71	0.382441	Skin_Not_Sun_Exposed_Suprapubic	0.941146	-0.873407
ACTR3C	0.435939	Brain_Caudate_basal_ganglia	0.941147	-0.77907
RBBP4	0.435984	Brain_Caudate_basal_ganglia	0.941147	-0.778993
LAYN	0.436038	Brain_Caudate_basal_ganglia	0.941147	0.7789
LRCH4	0.444574	Esophagus_Muscularis	0.941155	-0.764493
ALG1	0.444672	Esophagus_Muscularis	0.941155	-0.764328
RAP2A	0.444719	Esophagus_Muscularis	0.941155	0.764249
NSD3	0.459553	Prostate	0.941161	-0.739583
LRRC27	0.338081	Muscle_Skeletal	0.941163	-0.957965
GIMAP4	0.338135	Muscle_Skeletal	0.941163	0.957858
NFE2	0.338141	Muscle_Skeletal	0.941163	-0.957845
BTBD19	0.338228	Muscle_Skeletal	0.941163	0.957672
UBE2E3	0.338455	Muscle_Skeletal	0.941163	-0.957223
RNF144B	0.338469	Muscle_Skeletal	0.941163	-0.957194
RP11-494H4.3	0.33847	Muscle_Skeletal	0.941163	0.957192
SP100	0.338731	Muscle_Skeletal	0.941163	0.956676
ZNF267	0.338809	Muscle_Skeletal	0.941163	0.956522
BBS7	0.338809	Muscle_Skeletal	0.941163	0.956522
SKOR1	0.339132	Muscle_Skeletal	0.941163	0.955882
ELMOD1	0.339264	Muscle_Skeletal	0.941163	-0.955621
DYRK1A	0.33932	Muscle_Skeletal	0.941163	-0.95551
SEMA4D	0.339443	Muscle_Skeletal	0.941163	-0.955266
SEMA6A	0.339611	Muscle_Skeletal	0.941163	-0.954935
NHLRC1	0.339635	Muscle_Skeletal	0.941163	0.954886
XPR1	0.339678	Muscle_Skeletal	0.941163	0.954802
SLC44A2	0.339688	Muscle_Skeletal	0.941163	0.954782
ADAM21	0.339721	Muscle_Skeletal	0.941163	0.954717
TMX4	0.339762	Muscle_Skeletal	0.941163	-0.954635
LINC00222	0.339861	Muscle_Skeletal	0.941163	0.95444
LINC01679	0.339892	Muscle_Skeletal	0.941163	0.954379
CCNG1	0.339983	Muscle_Skeletal	0.941163	0.954198
ADNP2	0.340126	Muscle_Skeletal	0.941163	0.953917
NUB1	0.340314	Muscle_Skeletal	0.941163	0.953544
CCT2	0.340318	Muscle_Skeletal	0.941163	0.953538
PML	0.34048	Muscle_Skeletal	0.941163	-0.953217
TOM1L2	0.340507	Muscle_Skeletal	0.941163	-0.953163
SLC39A14	0.340556	Muscle_Skeletal	0.941163	-0.953067
SLC30A6	0.340562	Muscle_Skeletal	0.941163	-0.953055
RNF214	0.340563	Muscle_Skeletal	0.941163	-0.953053
COMMD5	0.34066	Muscle_Skeletal	0.941163	0.952862
EPB41L4A	0.340686	Muscle_Skeletal	0.941163	0.952812
SDHAF4	0.340691	Muscle_Skeletal	0.941163	-0.9528
LINC01353	0.340721	Muscle_Skeletal	0.941163	0.952742
PRSS23	0.438038	Minor_Salivary_Gland	0.941168	-0.77551
MEGF10	0.438048	Minor_Salivary_Gland	0.941168	-0.775493
GLRX3	0.438126	Minor_Salivary_Gland	0.941168	0.775362
ATP5O	0.429005	Lung	0.941168	-0.790895
PEBP4	0.42912	Lung	0.941168	-0.790698
B3GNT3	0.429212	Lung	0.941168	0.790541
LSS	0.429256	Lung	0.941168	-0.790465
RTN4IP1	0.42932	Lung	0.941168	0.790356
TCTEX1D2	0.429343	Lung	0.941168	0.790317
TRNAU1AP	0.429353	Lung	0.941168	0.790299
YME1L1	0.429405	Lung	0.941168	-0.79021
RITA1	0.429601	Lung	0.941175	0.789875
CMKLR1	0.429604	Lung	0.941175	-0.78987
CTD-2292M16.8	0.429629	Lung	0.941175	0.789827
KLHL29	0.479531	smultixcan	0.94118	-0.378088
ZNF676	0.459642	Prostate	0.941183	-0.739437
GPR150	0.452132	Kidney_Cortex	0.941191	0.751866
RP1-206D15.6	0.452274	Kidney_Cortex	0.941191	-0.751629
HBS1L	0.45233	Kidney_Cortex	0.941191	0.751536
UFM1	0.452423	Kidney_Cortex	0.941191	0.751381
BRICD5	0.4525	Kidney_Cortex	0.941191	0.751254
HTATIP2	0.452609	Kidney_Cortex	0.941191	-0.751073
KB-226F1.2	0.452719	Kidney_Cortex	0.941191	-0.75089
ZNF286A	0.453255	Kidney_Cortex	0.941191	0.75
DDX59	0.453255	Kidney_Cortex	0.941191	0.75
KLK7	0.453421	Kidney_Cortex	0.941191	-0.749725
LINC00346	0.453566	Kidney_Cortex	0.941191	-0.749483
RREB1	0.45365	Kidney_Cortex	0.941191	-0.749344
BLMH	0.453733	Kidney_Cortex	0.941191	-0.749206
BTBD9	0.453855	Kidney_Cortex	0.941191	-0.749004
RP11-274B21.10	0.45386	Kidney_Cortex	0.941191	0.748995
SORCS1	0.454179	Kidney_Cortex	0.941191	0.748466
CYP20A1	0.454202	Kidney_Cortex	0.941191	-0.748428
TMBIM4	0.454308	Kidney_Cortex	0.941191	0.748252
PLLP	0.454308	Kidney_Cortex	0.941191	-0.748252
NISCH	0.454339	Kidney_Cortex	0.941191	-0.748201
AKR1B15	0.454339	Kidney_Cortex	0.941191	-0.748201
WARS	0.454382	Kidney_Cortex	0.941191	-0.74813
NRBF2	0.454393	Kidney_Cortex	0.941191	-0.748111
ATP6V0A1	0.382533	Skin_Not_Sun_Exposed_Suprapubic	0.941191	-0.873239
PPP3R1	0.346394	Brain_Amygdala	0.941196	0.941606
CEP126	0.459727	Prostate	0.941196	-0.739297
CTSL	0.332356	Pancreas	0.941201	0.969378
LRRC8B	0.459845	Prostate	0.941209	0.739103
PNPO	0.45989	Prostate	0.941209	-0.739029
MCHR1	0.331047	Brain_Cerebellum	0.941212	-0.972007
NADSYN1	0.331135	Brain_Cerebellum	0.941212	-0.971831
RPS7	0.331163	Brain_Cerebellum	0.941212	-0.971774
C11orf21	0.361949	Testis	0.941214	0.911657
MCEMP1	0.362107	Testis	0.941214	-0.911357
COG7	0.362176	Testis	0.941214	-0.911227
RP11-325N19.3	0.36236	Testis	0.941214	-0.910878
NPBWR1	0.362513	Testis	0.941214	0.910588
LRRK2	0.362615	Testis	0.941214	0.910394
CPNE8	0.362624	Testis	0.941214	-0.910377
RP11-201E8.1	0.362687	Testis	0.941214	0.910256
PCNX3	0.362687	Testis	0.941214	0.910256
GOLGA6D	0.362728	Testis	0.941214	-0.91018
RP11-1029J19.4	0.362743	Testis	0.941214	-0.910152
RP11-563J2.3	0.362819	Testis	0.941214	0.910007
PLEKHO2	0.362963	Testis	0.941214	0.909734
KIAA0895	0.362981	Testis	0.941214	0.909699
ELMOD3	0.363063	Testis	0.941214	0.909545
PXYLP1	0.363085	Testis	0.941214	-0.909502
SLC38A10	0.363107	Testis	0.941214	0.909461
CASP3	0.363259	Testis	0.941214	-0.909173
UBXN2A	0.363266	Testis	0.941214	0.909159
RP11-471B22.3	0.363302	Testis	0.941214	-0.909091
RP11-357P18.3	0.363302	Testis	0.941214	-0.909091
ATP23	0.363348	Testis	0.941214	0.909004
MYBPC1	0.363389	Testis	0.941214	0.908926
LINC00368	0.363394	Testis	0.941214	-0.908916
GBX1	0.363436	Testis	0.941214	0.908838
HAAO	0.363441	Testis	0.941214	0.908827
FEM1A	0.436232	Spleen	0.94123	0.778571
ARL1	0.411354	Brain_Anterior_cingulate_cortex_BA24	0.941236	0.821513
PYDC1	0.331306	Brain_Cerebellum	0.941239	-0.971487
BMS1	0.331404	Brain_Cerebellum	0.941239	0.97129
PDS5A	0.331512	Brain_Cerebellum	0.941239	0.971074
SLC24A3	0.331541	Brain_Cerebellum	0.941239	-0.971014
SFTPD	0.331572	Brain_Cerebellum	0.941239	0.970953
FASTK	0.341802	Brain_Substantia_nigra	0.941246	-0.950611
GNB2	0.341814	Brain_Substantia_nigra	0.941246	-0.950586
APOH	0.341876	Brain_Substantia_nigra	0.941246	-0.950464
TSHZ2	0.341972	Brain_Substantia_nigra	0.941246	-0.950276
EFTUD2	0.342112	Brain_Substantia_nigra	0.941246	0.95
CCNB1	0.342112	Brain_Substantia_nigra	0.941246	-0.95
C12orf4	0.342219	Brain_Substantia_nigra	0.941246	-0.949791
PRELID1	0.34226	Brain_Substantia_nigra	0.941246	-0.94971
WDR73	0.34232	Brain_Substantia_nigra	0.941246	0.949592
USP36	0.342481	Brain_Substantia_nigra	0.941246	-0.949275
NBAS	0.342481	Brain_Substantia_nigra	0.941246	0.949275
TMIE	0.342556	Brain_Substantia_nigra	0.941246	-0.949127
ZNHIT6	0.342611	Brain_Substantia_nigra	0.941246	-0.94902
C1orf112	0.342669	Brain_Substantia_nigra	0.941246	-0.948905
PPM1G	0.47961	smultixcan	0.941246	-0.799037
CAPN11	0.479652	smultixcan	0.941246	0.155047
FAM124B	0.44484	Esophagus_Muscularis	0.941252	-0.764045
REST	0.338238	Colon_Transverse	0.941262	-0.957653
BASP1	0.338342	Colon_Transverse	0.941262	-0.957447
HRASLS	0.338457	Colon_Transverse	0.941262	-0.957219
WDR86	0.33869	Colon_Transverse	0.941262	0.956757
SPP1	0.338719	Colon_Transverse	0.941262	0.956699
TESK2	0.338775	Colon_Transverse	0.941262	-0.956589
ZNF267	0.338809	Colon_Transverse	0.941262	0.956522
ZNF750	0.338969	Colon_Transverse	0.941262	-0.956204
COG4	0.339031	Colon_Transverse	0.941262	-0.956081
CDK11A	0.339063	Colon_Transverse	0.941262	0.956018
RP1-137D17.1	0.339066	Colon_Transverse	0.941262	0.956012
RP11-4C20.3	0.339077	Colon_Transverse	0.941262	0.95599
NNAT	0.429744	Lung	0.941267	-0.78963
CPA1	0.387675	Skin_Sun_Exposed_Lower_leg	0.94127	-0.863842
CEACAM19	0.387804	Skin_Sun_Exposed_Lower_leg	0.94127	-0.863607
C16orf52	0.387853	Skin_Sun_Exposed_Lower_leg	0.94127	-0.863517
AC108488.4	0.387891	Skin_Sun_Exposed_Lower_leg	0.94127	0.863448
ARPC2	0.387967	Skin_Sun_Exposed_Lower_leg	0.94127	-0.863309
PABPC3	0.388067	Skin_Sun_Exposed_Lower_leg	0.94127	0.863128
TMEM240	0.38813	Skin_Sun_Exposed_Lower_leg	0.94127	0.863014
CLEC2A	0.388143	Skin_Sun_Exposed_Lower_leg	0.94127	-0.86299
AC093382.1	0.388216	Skin_Sun_Exposed_Lower_leg	0.94127	0.862857
C1QTNF3	0.388278	Skin_Sun_Exposed_Lower_leg	0.94127	-0.862745
MAD1L1	0.444958	Brain_Putamen_basal_ganglia	0.941282	-0.763848
PTGDR2	0.344255	Brain_Hippocampus	0.941282	0.945792
RRNAD1	0.418558	Brain_Hypothalamus	0.941298	0.808925
SLC35E1	0.445145	Brain_Putamen_basal_ganglia	0.9413	0.763533
MYH3	0.445212	Brain_Putamen_basal_ganglia	0.9413	0.763421
OMD	0.445437	Brain_Putamen_basal_ganglia	0.9413	0.763043
CD3EAP	0.44546	Brain_Putamen_basal_ganglia	0.9413	0.763006
CTD-2292M16.8	0.445772	Brain_Putamen_basal_ganglia	0.9413	-0.762482
AADAT	0.445815	Brain_Putamen_basal_ganglia	0.9413	-0.762411
FAM163A	0.445816	Brain_Putamen_basal_ganglia	0.9413	-0.76241
FOXQ1	0.445836	Brain_Putamen_basal_ganglia	0.9413	0.762375
BAIAP3	0.445906	Brain_Putamen_basal_ganglia	0.9413	0.762258
MTG1	0.445944	Brain_Putamen_basal_ganglia	0.9413	-0.762195
GSDMD	0.445944	Brain_Putamen_basal_ganglia	0.9413	-0.762195
AL121656.5	0.446105	Brain_Putamen_basal_ganglia	0.9413	0.761925
ZRANB1	0.446117	Brain_Putamen_basal_ganglia	0.9413	-0.761905
SIRT3	0.446117	Brain_Putamen_basal_ganglia	0.9413	-0.761905
VSNL1	0.411539	Brain_Anterior_cingulate_cortex_BA24	0.941301	0.821188
NDRG1	0.411551	Brain_Anterior_cingulate_cortex_BA24	0.941301	0.821168
SNCAIP	0.436346	Spleen	0.941305	-0.778378
NEK1	0.388596	Uterus	0.941309	-0.862167
DPH6-AS1	0.388764	Uterus	0.941309	-0.861862
TANC1	0.388875	Uterus	0.941309	-0.86166
PSMD8	0.388959	Uterus	0.941309	0.861507
TELO2	0.388965	Uterus	0.941309	-0.861496
ABCC1	0.389058	Uterus	0.941309	-0.861327
COBL	0.389065	Uterus	0.941309	0.861314
RIC1	0.389109	Uterus	0.941309	0.861234
AC006946.16	0.389259	Uterus	0.941309	0.860963
CLCA2	0.389495	Uterus	0.941309	0.860534
FAM126A	0.389513	Uterus	0.941309	-0.860502
TKT	0.389604	Uterus	0.941309	0.860335
P4HB	0.389604	Uterus	0.941309	-0.860335
IL1RL1	0.389627	Uterus	0.941309	-0.860294
IL17RB	0.479803	smultixcan	0.941311	-0.122187
EMILIN1	0.479806	smultixcan	0.941311	-0.213271
LINC01686	0.479862	smultixcan	0.941311	-0.637713
PIGB	0.480007	smultixcan	0.941311	-1.24815
RP11-24H2.3	0.48001	smultixcan	0.941311	-1.2361
NLRP3	0.480011	smultixcan	0.941311	0.444943
FN3KRP	0.4801	smultixcan	0.941311	-0.315257
BBOF1	0.480184	smultixcan	0.941311	-0.342373
RPS6KA2	0.480265	smultixcan	0.941311	-0.306394
ZNF408	0.480291	smultixcan	0.941311	-1.34508
ANP32B	0.480322	smultixcan	0.941311	0.713059
SEMA4C	0.48034	smultixcan	0.941311	-0.474162
FOXD2	0.480343	smultixcan	0.941311	0.541139
DCD	0.48035	smultixcan	0.941311	0.0818142
LINC01111	0.480379	smultixcan	0.941311	0.353495
HTR1D	0.48038	smultixcan	0.941311	0.110554
CTNNBIP1	0.388455	Skin_Sun_Exposed_Lower_leg	0.941318	0.862423
SLC25A27	0.388467	Skin_Sun_Exposed_Lower_leg	0.941318	0.862401
C1orf50	0.388512	Skin_Sun_Exposed_Lower_leg	0.941318	-0.862319
MRPS15	0.396101	Stomach	0.941318	0.848606
C12orf73	0.382024	Brain_Nucleus_accumbens_basal_ganglia	0.941319	0.874172
C16orf54	0.382063	Brain_Nucleus_accumbens_basal_ganglia	0.941319	-0.874101
KIF16B	0.382269	Brain_Nucleus_accumbens_basal_ganglia	0.941319	0.873723
BRMS1L	0.38229	Brain_Nucleus_accumbens_basal_ganglia	0.941319	0.873684
KRIT1	0.382405	Brain_Nucleus_accumbens_basal_ganglia	0.941319	-0.873473
ATP6V0A1	0.382533	Brain_Nucleus_accumbens_basal_ganglia	0.941319	-0.873239
CASP2	0.382555	Brain_Nucleus_accumbens_basal_ganglia	0.941319	0.873199
FSTL3	0.38259	Brain_Nucleus_accumbens_basal_ganglia	0.941319	-0.873134
KLRD1	0.382621	Brain_Nucleus_accumbens_basal_ganglia	0.941319	0.873077
CD33	0.382774	Brain_Nucleus_accumbens_basal_ganglia	0.94132	-0.872796
C3orf70	0.382841	Brain_Nucleus_accumbens_basal_ganglia	0.94132	0.872673
SECISBP2L	0.382945	Brain_Nucleus_accumbens_basal_ganglia	0.94132	0.872483
OPRK1	0.383016	Brain_Nucleus_accumbens_basal_ganglia	0.94132	0.872353
TAL1	0.383023	Brain_Nucleus_accumbens_basal_ganglia	0.94132	0.87234
POU2AF1	0.445369	Colon_Sigmoid	0.941333	-0.763158
ERGIC1	0.456535	Adrenal_Gland	0.941346	-0.744565
LINC00648	0.456559	Adrenal_Gland	0.941346	-0.744526
C1QTNF12	0.443131	Artery_Aorta	0.941348	-0.766917
MMP27	0.347546	Adipose_Subcutaneous	0.941349	0.939359
SPATA25	0.436232	Brain_Caudate_basal_ganglia	0.941352	-0.778571
IER5	0.436293	Brain_Caudate_basal_ganglia	0.941352	0.778469
AEBP1	0.332573	Pancreas	0.941362	-0.968944
CDK18	0.332576	Pancreas	0.941362	-0.968938
LY6G5B	0.339191	Colon_Transverse	0.941366	-0.955764
CADPS	0.449806	Heart_Atrial_Appendage	0.941368	0.755738
LRRC29	0.449916	Heart_Atrial_Appendage	0.941368	-0.755556
FUOM	0.450057	Heart_Atrial_Appendage	0.941368	0.755319
GSDMC	0.450102	Heart_Atrial_Appendage	0.941368	0.755245
ZNF730	0.450282	Heart_Atrial_Appendage	0.941368	0.754945
SLC37A3	0.450456	Heart_Atrial_Appendage	0.941368	-0.754655
RP11-105N14.1	0.450707	Heart_Atrial_Appendage	0.941368	-0.754238
PPM1J	0.450768	Heart_Atrial_Appendage	0.941368	-0.754136
PAQR4	0.45084	Heart_Atrial_Appendage	0.941368	0.754016
GPR1	0.450843	Heart_Atrial_Appendage	0.941368	0.754011
LINC01238	0.450873	Heart_Atrial_Appendage	0.941368	0.753961
PDS5B	0.451076	Heart_Atrial_Appendage	0.941368	0.753623
2024-03-01	0.451112	Heart_Atrial_Appendage	0.941368	-0.753563
RASSF9	0.451195	Heart_Atrial_Appendage	0.941368	-0.753425
LSAMP	0.451283	Heart_Atrial_Appendage	0.941368	-0.753277
COG8	0.451367	Heart_Atrial_Appendage	0.941368	-0.753138
CENPJ	0.451383	Heart_Atrial_Appendage	0.941368	-0.753112
CCDC88A	0.45142	Heart_Atrial_Appendage	0.941368	-0.75305
EXOSC9	0.451434	Heart_Atrial_Appendage	0.941368	0.753027
GNAO1	0.451505	Heart_Atrial_Appendage	0.941368	0.752908
PLA2G5	0.451511	Heart_Atrial_Appendage	0.941368	0.752899
RP11-284N8.3	0.451533	Heart_Atrial_Appendage	0.941368	-0.752861
PCDHGA7	0.451552	Heart_Atrial_Appendage	0.941368	0.752831
NTRK3	0.451824	Heart_Atrial_Appendage	0.941368	-0.752377
PSENEN	0.451887	Heart_Atrial_Appendage	0.941368	0.752273
PRMT8	0.451969	Heart_Atrial_Appendage	0.941368	0.752137
TIRAP	0.452007	Heart_Atrial_Appendage	0.941368	-0.752073
GPR150	0.452132	Heart_Atrial_Appendage	0.941368	0.751866
CENPO	0.452156	Heart_Atrial_Appendage	0.941368	-0.751825
SIM2	0.452156	Heart_Atrial_Appendage	0.941368	0.751825
RP11-329B9.3	0.452212	Heart_Atrial_Appendage	0.941368	0.751733
FA2H	0.452217	Heart_Atrial_Appendage	0.941368	-0.751724
C11orf80	0.452252	Heart_Atrial_Appendage	0.941368	-0.751666
PRR36	0.452284	Heart_Atrial_Appendage	0.941368	0.751613
FBXO38	0.371985	Esophagus_Mucosa	0.941374	0.892762
ZNF596	0.372017	Esophagus_Mucosa	0.941374	-0.892701
PWP2	0.431133	Small_Intestine_Terminal_Ileum	0.941375	0.787254
AP5B1	0.448152	Cells_Cultured_fibroblasts	0.941377	-0.7585
CCDC13	0.448302	Cells_Cultured_fibroblasts	0.941377	-0.758249
NDRG3	0.448317	Cells_Cultured_fibroblasts	0.941377	0.758224
HSPB7	0.4484	Cells_Cultured_fibroblasts	0.941377	-0.758086
HNRNPAB	0.448451	Cells_Cultured_fibroblasts	0.941377	0.758
TOR3A	0.448474	Cells_Cultured_fibroblasts	0.941377	-0.757961
PPARD	0.448523	Cells_Cultured_fibroblasts	0.941377	-0.75788
PRSS53	0.448705	Cells_Cultured_fibroblasts	0.941377	0.757576
VKORC1	0.448705	Cells_Cultured_fibroblasts	0.941377	0.757576
PDCD4	0.448784	Cells_Cultured_fibroblasts	0.941377	0.757444
UBN2	0.448937	Cells_Cultured_fibroblasts	0.941377	-0.757188
SLC16A8	0.448964	Cells_Cultured_fibroblasts	0.941377	-0.757143
SPTAN1	0.448989	Cells_Cultured_fibroblasts	0.941377	-0.757102
RNPEPL1	0.4491	Cells_Cultured_fibroblasts	0.941377	-0.756916
SUPV3L1	0.449196	Cells_Cultured_fibroblasts	0.941377	0.756757
CCDC59	0.44922	Cells_Cultured_fibroblasts	0.941377	0.756717
TAF7	0.438108	Artery_Tibial	0.94138	0.775391
GPR26	0.43836	Artery_Tibial	0.94138	0.774966
MUM1	0.438361	Artery_Tibial	0.94138	-0.774963
GTF2A1	0.4384	Artery_Tibial	0.94138	0.774898
EPHB6	0.438441	Artery_Tibial	0.94138	-0.774829
TFAM	0.438635	Artery_Tibial	0.94138	-0.774501
LYNX1	0.438739	Artery_Tibial	0.94138	0.774324
RHOQ	0.438816	Artery_Tibial	0.94138	0.774194
CERCAM	0.438824	Artery_Tibial	0.94138	-0.774181
SZRD1	0.438947	Artery_Tibial	0.94138	-0.773973
C1orf68	0.438947	Artery_Tibial	0.94138	0.773973
ARPIN	0.438989	Artery_Tibial	0.94138	0.773902
RP11-548P2.2	0.439095	Artery_Tibial	0.94138	-0.773723
TRIM8	0.439095	Artery_Tibial	0.94138	0.773723
SPATA7	0.439277	Artery_Tibial	0.94138	0.773414
ITGA9	0.439371	Artery_Tibial	0.94138	-0.773256
PLEKHM1	0.439383	Artery_Tibial	0.94138	0.773235
AIM2	0.439435	Artery_Tibial	0.94138	0.773148
G3BP2	0.439554	Artery_Tibial	0.94138	-0.772947
WDR5B	0.439772	Artery_Tibial	0.94138	-0.772578
TCN2	0.439794	Artery_Tibial	0.94138	-0.77254
TNFRSF10B	0.439869	Artery_Tibial	0.94138	0.772414
NKG7	0.43996	Artery_Tibial	0.94138	-0.77226
INHA	0.440022	Artery_Tibial	0.94138	-0.772156
OLFM4	0.44008	Artery_Tibial	0.94138	0.772059
TRIM2	0.440091	Artery_Tibial	0.94138	0.772039
HSD17B3	0.440226	Artery_Tibial	0.94138	0.771812
SLCO2B1	0.440415	Artery_Tibial	0.94138	0.771493
C19orf71	0.440441	Artery_Tibial	0.94138	-0.771449
CEP85	0.44045	Artery_Tibial	0.94138	0.771434
BET1	0.440453	Artery_Tibial	0.94138	-0.771429
SAMD11	0.44049	Artery_Tibial	0.94138	-0.771367
FBLN7	0.440494	Artery_Tibial	0.94138	0.771359
SLC23A3	0.440226	Liver	0.941382	0.771812
WDFY3	0.480461	smultixcan	0.941385	-0.221716
MRPL55	0.431225	Small_Intestine_Terminal_Ileum	0.941399	-0.787097
SSH3	0.452382	Heart_Atrial_Appendage	0.941407	-0.75145
FBXW9	0.443236	Artery_Aorta	0.941409	-0.76674
PKD1L3	0.456693	Adrenal_Gland	0.941419	0.744304
MCOLN2	0.45676	Adrenal_Gland	0.941419	0.744193
UBALD2	0.409755	Whole_Blood	0.941419	-0.824324
RP11-83N9.5	0.372177	Esophagus_Mucosa	0.941426	0.892403
FAM234A	0.372241	Esophagus_Mucosa	0.941426	-0.892283
REV3L	0.372264	Esophagus_Mucosa	0.941426	0.892241
JAGN1	0.389788	Uterus	0.941441	0.860001
ACOT12	0.38987	Uterus	0.941441	0.859853
LRRC37B	0.390032	Uterus	0.941441	-0.859559
CD300A	0.390037	Uterus	0.941441	0.859551
TMEM132E	0.390116	Uterus	0.941441	-0.859406
OPN1SW	0.340905	Muscle_Skeletal	0.941448	0.952378
FITM2	0.342942	Brain_Substantia_nigra	0.941452	0.948368
MFAP5	0.342948	Brain_Substantia_nigra	0.941452	-0.948357
POU6F1	0.343017	Brain_Substantia_nigra	0.941452	0.94822
RAI14	0.460128	Prostate	0.941458	0.738636
PCDHGA7	0.460256	Prostate	0.941458	0.738426
ZP1	0.460529	Prostate	0.941458	0.737975
CALR	0.460556	Prostate	0.941458	-0.737931
FAM212B	0.460714	Prostate	0.941458	-0.737672
SMPD2	0.460764	Prostate	0.941458	0.737589
SLC25A11	0.460778	Prostate	0.941458	-0.737566
ZNF395	0.460818	Prostate	0.941458	0.7375
RP11-424I19.2	0.460977	Prostate	0.941458	-0.73724
MACROD2	0.461035	Prostate	0.941458	0.737143
HYDIN	0.461134	Prostate	0.941458	-0.736981
ANXA5	0.461218	Prostate	0.941458	-0.736842
TREM1	0.461227	Prostate	0.941458	0.736827
PYGM	0.461361	Prostate	0.941458	0.736607
SDR16C5	0.461361	Prostate	0.941458	-0.736607
NHLH2	0.461368	Prostate	0.941458	0.736597
DNAH10OS	0.461435	Prostate	0.941458	-0.736486
CCDC85C	0.461497	Prostate	0.941458	0.736383
RP11-543C4.1	0.461497	Prostate	0.941458	-0.736383
ZNF777	0.418764	Brain_Hypothalamus	0.941461	-0.808567
ANKRD55	0.418797	Brain_Hypothalamus	0.941461	-0.808511
SELENON	0.396258	Stomach	0.941467	-0.848323
PSMG3-AS1	0.396323	Stomach	0.941467	-0.848206
C1QTNF3	0.363616	Testis	0.941468	-0.908497
ZFP69B	0.363682	Testis	0.941468	-0.908371
RP11-214O1.2	0.363792	Testis	0.941468	0.908163
TAF1C	0.363792	Testis	0.941468	0.908163
DRC7	0.363851	Testis	0.941468	0.908052
CNOT8	0.443342	Artery_Aorta	0.941471	-0.766563
NR1H3	0.455325	Esophagus_Gastroesophageal_Junction	0.941472	0.746568
NSFL1C	0.414399	Ovary	0.941473	-0.816176
BUB3	0.414621	Ovary	0.941473	-0.815789
ZNF184	0.414727	Ovary	0.941473	-0.815603
METTL2B	0.414727	Ovary	0.941473	-0.815603
CD151	0.4148	Ovary	0.941473	0.815476
ANKRD10	0.414852	Ovary	0.941473	-0.815385
CDK2AP1	0.414917	Ovary	0.941473	0.815271
RP11-327J17.2	0.415018	Ovary	0.941473	0.815094
GGCT	0.415141	Ovary	0.941473	-0.814879
SH3YL1	0.4152	Ovary	0.941473	-0.814777
PML	0.41527	Ovary	0.941473	-0.814655
HCLS1	0.41531	Ovary	0.941473	-0.814585
CABLES2	0.415346	Ovary	0.941473	0.814523
CTC-448F2.4	0.41537	Ovary	0.941473	0.81448
IRF1	0.480549	smultixcan	0.941473	-0.665222
WDYHV1	0.38865	Skin_Sun_Exposed_Lower_leg	0.941477	-0.862069
LMLN	0.45468	Kidney_Cortex	0.941478	-0.747635
MRPS18A	0.454743	Kidney_Cortex	0.941478	-0.747532
SCNN1G	0.443424	Artery_Aorta	0.941485	-0.766423
VMO1	0.440367	Liver	0.941493	0.771574
NOC2L	0.431413	Small_Intestine_Terminal_Ileum	0.941493	0.786777
MINPP1	0.4315	Small_Intestine_Terminal_Ileum	0.941493	0.786627
RP11-420A23.1	0.431639	Small_Intestine_Terminal_Ileum	0.941493	-0.786389
FLYWCH2	0.431703	Small_Intestine_Terminal_Ileum	0.941493	-0.786281
LINC01948	0.43176	Small_Intestine_Terminal_Ileum	0.941493	-0.786184
P3H2	0.431772	Small_Intestine_Terminal_Ileum	0.941493	-0.786164
RCC1L	0.43184	Small_Intestine_Terminal_Ileum	0.941493	0.786047
RPL12	0.432202	Small_Intestine_Terminal_Ileum	0.941493	-0.78543
RFXANK	0.432217	Small_Intestine_Terminal_Ileum	0.941493	0.785403
PCDHA12	0.432307	Small_Intestine_Terminal_Ileum	0.941493	-0.78525
TMEM79	0.432316	Small_Intestine_Terminal_Ileum	0.941493	0.785235
FAM210A	0.432481	Small_Intestine_Terminal_Ileum	0.941493	0.784953
PCBD2	0.432492	Small_Intestine_Terminal_Ileum	0.941493	0.784934
MIXL1	0.432565	Small_Intestine_Terminal_Ileum	0.941493	-0.78481
SLC26A7	0.432704	Small_Intestine_Terminal_Ileum	0.941493	-0.784573
PLCB4	0.432815	Small_Intestine_Terminal_Ileum	0.941493	0.784384
MFN2	0.432856	Small_Intestine_Terminal_Ileum	0.941493	0.784314
ARID3A	0.432856	Small_Intestine_Terminal_Ileum	0.941493	0.784314
SNRPE	0.432909	Small_Intestine_Terminal_Ileum	0.941493	0.784224
MRPL45	0.433104	Small_Intestine_Terminal_Ileum	0.941493	0.783891
PPP2R5B	0.433105	Small_Intestine_Terminal_Ileum	0.941493	-0.78389
HMG20A	0.433181	Small_Intestine_Terminal_Ileum	0.941493	0.78376
VPS9D1	0.433197	Small_Intestine_Terminal_Ileum	0.941493	0.783732
ZNF174	0.433237	Small_Intestine_Terminal_Ileum	0.941493	0.783665
TM6SF2	0.433369	Small_Intestine_Terminal_Ileum	0.941493	-0.78344
MCEE	0.4335	Small_Intestine_Terminal_Ileum	0.941493	-0.783217
TSR3	0.433628	Small_Intestine_Terminal_Ileum	0.941493	-0.782998
MTRR	0.433689	Small_Intestine_Terminal_Ileum	0.941493	0.782895
DYSF	0.433708	Small_Intestine_Terminal_Ileum	0.941493	0.782861
CEP126	0.433839	Small_Intestine_Terminal_Ileum	0.941493	-0.78264
LEO1	0.433857	Small_Intestine_Terminal_Ileum	0.941493	0.782609
LRRIQ4	0.433857	Small_Intestine_Terminal_Ileum	0.941493	0.782609
DNAJC27	0.382748	Skin_Not_Sun_Exposed_Suprapubic	0.941499	0.872845
RP13-714J12.1	0.382804	Skin_Not_Sun_Exposed_Suprapubic	0.941499	0.872741
KANSL2	0.409957	Whole_Blood	0.941501	0.82397
ARSA	0.410029	Whole_Blood	0.941501	0.823843
GSK3B	0.410052	Whole_Blood	0.941501	0.823802
C10orf90	0.453255	Brain_Cortex	0.941505	0.75
OLFML2A	0.453255	Brain_Cortex	0.941505	-0.75
ADRA1D	0.453337	Brain_Cortex	0.941505	-0.749864
LINC01166	0.453485	Brain_Cortex	0.941505	0.749618
ASCL2	0.453577	Brain_Cortex	0.941505	0.749465
RREB1	0.45365	Brain_Cortex	0.941505	-0.749344
TMEM106B	0.453727	Brain_Cortex	0.941505	0.749216
BLMH	0.453733	Brain_Cortex	0.941505	-0.749206
CD8B	0.453818	Brain_Cortex	0.941505	-0.749066
LIN9	0.453955	Brain_Cortex	0.941505	0.748837
FREM1	0.453993	Brain_Cortex	0.941505	-0.748774
RP11-521O16.2	0.45407	Brain_Cortex	0.941505	0.748647
BEST4	0.454157	Brain_Cortex	0.941505	-0.748503
LINC01322	0.454339	Brain_Cortex	0.941505	-0.748201
GAR1	0.454339	Brain_Cortex	0.941505	-0.748201
NISCH	0.454339	Brain_Cortex	0.941505	-0.748201
ACTRT3	0.341009	Muscle_Skeletal	0.941508	-0.952174
BCCIP	0.350146	Adipose_Visceral_Omentum	0.941514	0.934307
VMP1	0.350163	Adipose_Visceral_Omentum	0.941514	0.934272
PDCD5	0.350226	Adipose_Visceral_Omentum	0.941514	-0.934151
2024-03-08	0.350246	Adipose_Visceral_Omentum	0.941514	-0.934112
C6orf89	0.454424	Brain_Cortex	0.941519	-0.748061
MYH7B	0.434007	Small_Intestine_Terminal_Ileum	0.941519	0.782353
SLC37A2	0.434031	Small_Intestine_Terminal_Ileum	0.941519	0.782313
ZNF491	0.344427	Brain_Hippocampus	0.941523	-0.945455
EFCAB14	0.446306	Brain_Putamen_basal_ganglia	0.941525	-0.761588
RP11-278L15.2	0.346794	Breast_Mammary_Tissue	0.941526	0.940827
PCSK2	0.331753	Brain_Cerebellum	0.941527	-0.970588
COLEC10	0.449403	Cells_Cultured_fibroblasts	0.941528	0.75641
MFN2	0.44954	Cells_Cultured_fibroblasts	0.941528	0.756183
MESP2	0.4496	Cells_Cultured_fibroblasts	0.941528	-0.756081
AREL1	0.449602	Cells_Cultured_fibroblasts	0.941528	-0.756079
NSA2	0.383188	Brain_Nucleus_accumbens_basal_ganglia	0.941529	-0.872038
PHAX	0.46165	Prostate	0.941534	0.736132
DTYMK	0.461857	Prostate	0.941534	-0.735793
SRD5A3	0.46194	Prostate	0.941534	0.735656
TMEM173	0.462066	Prostate	0.941534	-0.73545
BNIP2	0.46216	Prostate	0.941534	0.735294
DDX59	0.46216	Prostate	0.941534	0.735294
LINC01679	0.462316	Prostate	0.941534	0.735038
IGSF22	0.462335	Prostate	0.941534	-0.735008
MRPL37	0.462421	Prostate	0.941534	0.734867
BRCA2	0.462457	Prostate	0.941534	0.734807
RUFY1	0.4625	Prostate	0.941534	-0.734736
EPS8L3	0.462535	Prostate	0.941534	0.73468
B4GALT3	0.462616	Prostate	0.941534	0.734545
GZMA	0.462709	Prostate	0.941534	0.734394
ACO1	0.462758	Prostate	0.941534	-0.734314
ANXA6	0.462787	Prostate	0.941534	0.734266
AMIGO1	0.420253	Brain_Frontal_Cortex_BA9	0.941536	-0.805983
ATOH8	0.420326	Brain_Frontal_Cortex_BA9	0.941536	0.805856
PIH1D2	0.420384	Brain_Frontal_Cortex_BA9	0.941536	-0.805755
SPAG1	0.420499	Brain_Frontal_Cortex_BA9	0.941536	-0.805556
TMEM248	0.420668	Brain_Frontal_Cortex_BA9	0.941536	0.805263
PHYHD1	0.421167	Brain_Frontal_Cortex_BA9	0.941536	-0.804399
MUCL1	0.421183	Brain_Frontal_Cortex_BA9	0.941536	-0.804371
CX3CR1	0.421196	Brain_Frontal_Cortex_BA9	0.941536	-0.804348
ADPRM	0.421196	Brain_Frontal_Cortex_BA9	0.941536	0.804348
ALDH9A1	0.421374	Brain_Frontal_Cortex_BA9	0.941536	0.80404
C15orf59	0.421528	Brain_Frontal_Cortex_BA9	0.941536	0.803774
CKB	0.421631	Brain_Frontal_Cortex_BA9	0.941536	-0.803595
WDR70	0.421704	Brain_Frontal_Cortex_BA9	0.941536	0.803468
TGFB3	0.421733	Brain_Frontal_Cortex_BA9	0.941536	0.803419
CHRNA2	0.421782	Brain_Frontal_Cortex_BA9	0.941536	0.803333
WTIP	0.421814	Brain_Frontal_Cortex_BA9	0.941536	0.803279
DPH6-AS1	0.422021	Brain_Frontal_Cortex_BA9	0.941536	0.80292
FSTL4	0.422081	Brain_Frontal_Cortex_BA9	0.941536	0.802817
TMEM42	0.422101	Brain_Frontal_Cortex_BA9	0.941536	-0.802782
RASA2	0.422136	Brain_Frontal_Cortex_BA9	0.941536	-0.802721
HAT1	0.422154	Brain_Frontal_Cortex_BA9	0.941536	0.802691
LAMA2	0.42216	Brain_Frontal_Cortex_BA9	0.941536	-0.802679
ASCC2	0.422815	Brain_Frontal_Cortex_BA9	0.941536	-0.801546
PRX	0.422889	Brain_Frontal_Cortex_BA9	0.941536	-0.801418
ZNF121	0.422937	Brain_Frontal_Cortex_BA9	0.941536	-0.801336
TBC1D9B	0.422958	Brain_Frontal_Cortex_BA9	0.941536	0.801301
SKIV2L2	0.42296	Brain_Frontal_Cortex_BA9	0.941536	0.801296
HRASLS	0.422968	Brain_Frontal_Cortex_BA9	0.941536	-0.801282
NDEL1	0.422991	Brain_Frontal_Cortex_BA9	0.941536	-0.801242
MTMR14	0.423007	Brain_Frontal_Cortex_BA9	0.941536	-0.801215
RALB	0.423014	Brain_Frontal_Cortex_BA9	0.941536	-0.801202
LLPH	0.423035	Brain_Frontal_Cortex_BA9	0.941536	-0.801166
CYB561D1	0.423069	Brain_Frontal_Cortex_BA9	0.941536	-0.801108
BTBD10	0.423149	Brain_Frontal_Cortex_BA9	0.941536	-0.800971
TTC5	0.423218	Brain_Frontal_Cortex_BA9	0.941536	-0.800851
FKBP11	0.423308	Brain_Frontal_Cortex_BA9	0.941536	-0.800696
PRSS21	0.423711	Brain_Frontal_Cortex_BA9	0.941536	-0.8
SPATA46	0.423711	Brain_Frontal_Cortex_BA9	0.941536	0.8
NDUFB2	0.423711	Brain_Frontal_Cortex_BA9	0.941536	0.8
COPZ2	0.423711	Brain_Frontal_Cortex_BA9	0.941536	0.8
CHRNA5	0.423711	Brain_Frontal_Cortex_BA9	0.941536	-0.8
EXOC3L1	0.423711	Brain_Frontal_Cortex_BA9	0.941536	0.8
SP7	0.423728	Brain_Frontal_Cortex_BA9	0.941536	-0.799971
BACE2	0.423791	Brain_Frontal_Cortex_BA9	0.941536	-0.799861
MZT1	0.423821	Brain_Frontal_Cortex_BA9	0.941536	-0.79981
FMOD	0.423836	Brain_Frontal_Cortex_BA9	0.941536	0.799784
IL18R1	0.423907	Brain_Frontal_Cortex_BA9	0.941536	-0.799661
EMILIN1	0.459358	Heart_Left_Ventricle	0.941537	-0.739905
RP11-11K13.1	0.36394	Testis	0.941537	0.907883
APEH	0.346614	Brain_Amygdala	0.941551	-0.941176
FKRP	0.436595	Spleen	0.941555	-0.777957
MAP2K1	0.4367	Spleen	0.941555	-0.777778
RP11-9M16.2	0.4367	Spleen	0.941555	0.777778
SIDT2	0.434135	Small_Intestine_Terminal_Ileum	0.94157	0.782135
RBPJL	0.445111	Esophagus_Muscularis	0.941573	-0.763592
KIF21A	0.445265	Esophagus_Muscularis	0.941573	-0.763333
C1orf228	0.445274	Esophagus_Muscularis	0.941573	-0.763318
MFN1	0.445303	Esophagus_Muscularis	0.941573	0.763269
POU2AF1	0.445369	Esophagus_Muscularis	0.941573	-0.763158
SMARCA2	0.441869	Artery_Coronary	0.941576	-0.769042
ING2	0.441948	Artery_Coronary	0.941576	0.768908
FBXW11	0.442031	Artery_Coronary	0.941576	0.768769
THAP5	0.442067	Artery_Coronary	0.941576	-0.768707
DPH6-AS1	0.388764	Skin_Sun_Exposed_Lower_leg	0.941579	-0.861862
ZNF543	0.457107	Adrenal_Gland	0.941585	0.743619
MICAL3	0.457125	Adrenal_Gland	0.941585	0.74359
SPATA5L1	0.457334	Adrenal_Gland	0.941585	-0.743243
POPDC3	0.457376	Adrenal_Gland	0.941585	0.743175
C7orf49	0.45754	Adrenal_Gland	0.941585	-0.742904
SLC45A4	0.457568	Adrenal_Gland	0.941585	0.742857
C1orf228	0.457657	Adrenal_Gland	0.941585	-0.742711
PPP1R17	0.457669	Adrenal_Gland	0.941585	-0.74269
TIMM10	0.457805	Adrenal_Gland	0.941585	0.742465
WDFY4	0.45783	Adrenal_Gland	0.941585	0.742424
KIAA0895L	0.457953	Adrenal_Gland	0.941585	-0.742222
SDE2	0.457953	Adrenal_Gland	0.941585	-0.742222
KCTD11	0.457987	Adrenal_Gland	0.941585	-0.742165
RP11-10A14.5	0.458003	Adrenal_Gland	0.941585	-0.742138
NCKAP1L	0.396453	Stomach	0.941586	-0.847973
BCL7B	0.459466	Heart_Left_Ventricle	0.941587	-0.739726
HUS1	0.418938	Brain_Hypothalamus	0.941593	-0.808264
GAPVD1	0.372581	Esophagus_Mucosa	0.941594	-0.89165
BDNF	0.372585	Esophagus_Mucosa	0.941594	0.891641
RPAP1	0.372766	Esophagus_Mucosa	0.941594	-0.891304
GPR83	0.372766	Esophagus_Mucosa	0.941594	-0.891304
ZNF91	0.37286	Esophagus_Mucosa	0.941594	-0.891129
MYB	0.372898	Esophagus_Mucosa	0.941594	-0.891059
RMND1	0.372991	Esophagus_Mucosa	0.941594	0.890884
CHPT1	0.37304	Esophagus_Mucosa	0.941594	-0.890794
ADGRE2	0.373072	Esophagus_Mucosa	0.941594	0.890734
SGO1	0.373192	Esophagus_Mucosa	0.941594	-0.890511
CMAS	0.373302	Esophagus_Mucosa	0.941594	-0.890305
TRIM45	0.373371	Esophagus_Mucosa	0.941594	0.890176
DOK7	0.373384	Esophagus_Mucosa	0.941594	0.890153
LINC00574	0.373411	Esophagus_Mucosa	0.941594	-0.890103
ALPK1	0.373557	Esophagus_Mucosa	0.941594	0.889831
SUN2	0.373651	Esophagus_Mucosa	0.941594	0.889655
CCDC186	0.373788	Esophagus_Mucosa	0.941594	-0.889401
PLA2G4B	0.374044	Esophagus_Mucosa	0.941594	-0.888924
IBA57	0.374063	Esophagus_Mucosa	0.941594	0.888889
IRS1	0.374063	Esophagus_Mucosa	0.941594	-0.888889
PGAM5	0.37407	Esophagus_Mucosa	0.941594	-0.888875
NOS2	0.374133	Esophagus_Mucosa	0.941594	0.888758
ATF6	0.374195	Esophagus_Mucosa	0.941594	-0.888644
UBXN4	0.374289	Esophagus_Mucosa	0.941594	-0.888469
KDR	0.374312	Esophagus_Mucosa	0.941594	-0.888426
CIB1	0.374433	Esophagus_Mucosa	0.941594	-0.888201
FMN1	0.374476	Esophagus_Mucosa	0.941594	-0.88812
CLUL1	0.374612	Esophagus_Mucosa	0.941594	-0.887868
PRIM1	0.374646	Esophagus_Mucosa	0.941594	0.887805
MED29	0.374712	Esophagus_Mucosa	0.941594	-0.887681
CYTH4	0.374746	Esophagus_Mucosa	0.941594	-0.887619
DHFR2	0.374854	Esophagus_Mucosa	0.941594	-0.887418
RP11-7F17.3	0.374905	Esophagus_Mucosa	0.941594	0.887324
NFE2L2	0.37504	Esophagus_Mucosa	0.941594	-0.887073
RND2	0.375335	Esophagus_Mucosa	0.941594	-0.886525
LSM10	0.375404	Esophagus_Mucosa	0.941594	0.886396
LNPK	0.375434	Esophagus_Mucosa	0.941594	-0.886341
SNRPC	0.375476	Esophagus_Mucosa	0.941594	0.886262
DHX34	0.37548	Esophagus_Mucosa	0.941594	0.886256
ABHD11	0.375686	Esophagus_Mucosa	0.941594	0.885874
ARC	0.375807	Esophagus_Mucosa	0.941594	0.885649
RP11-44N21.1	0.375962	Esophagus_Mucosa	0.941594	0.885361
MBD6	0.375992	Esophagus_Mucosa	0.941594	-0.885305
LINC01395	0.376033	Esophagus_Mucosa	0.941594	0.88523
REEP3	0.376046	Esophagus_Mucosa	0.941594	0.885205
SPATA33	0.376048	Esophagus_Mucosa	0.941594	-0.885202
SORT1	0.376238	Esophagus_Mucosa	0.941594	-0.884848
ATP5G2	0.376437	Esophagus_Mucosa	0.941594	0.884481
HIST1H2BE	0.376442	Esophagus_Mucosa	0.941594	0.884471
SLC35E4	0.376482	Esophagus_Mucosa	0.941594	0.884397
BCL10	0.376504	Esophagus_Mucosa	0.941594	0.884356
GNAS	0.376529	Esophagus_Mucosa	0.941594	0.884309
DDHD1	0.376617	Esophagus_Mucosa	0.941594	0.884146
RRAGC	0.376766	Esophagus_Mucosa	0.941594	0.883871
ALDH3B2	0.376886	Esophagus_Mucosa	0.941594	0.883648
GCAT	0.376933	Esophagus_Mucosa	0.941594	-0.883562
ATXN2	0.376981	Esophagus_Mucosa	0.941594	-0.883473
CCDC85B	0.377053	Esophagus_Mucosa	0.941594	0.883339
CTSL	0.377102	Esophagus_Mucosa	0.941594	0.883249
ADAP1	0.377116	Esophagus_Mucosa	0.941594	0.883223
PELI2	0.377122	Esophagus_Mucosa	0.941594	-0.883212
FAM151A	0.377122	Esophagus_Mucosa	0.941594	-0.883212
AC093609.1	0.377146	Esophagus_Mucosa	0.941594	0.883166
GRWD1	0.37715	Esophagus_Mucosa	0.941594	0.88316
CSPG5	0.332768	Pancreas	0.941608	0.968553
ATG16L2	0.332827	Pancreas	0.941608	-0.968436
DDX58	0.454911	Kidney_Cortex	0.941609	0.747253
GMIP	0.382926	Skin_Not_Sun_Exposed_Suprapubic	0.94162	0.872517
RDH12	0.434246	Small_Intestine_Terminal_Ileum	0.941623	0.781946
NUDT6	0.434321	Small_Intestine_Terminal_Ileum	0.941623	0.781818
CA11	0.458126	Adrenal_Gland	0.941628	-0.741935
KLHL33	0.458191	Adrenal_Gland	0.941628	0.74183
CASC10	0.343173	Brain_Substantia_nigra	0.94163	0.947914
GSTO2	0.396871	Stomach	0.941632	0.847222
NLGN2	0.396921	Stomach	0.941632	-0.847134
ZNF446	0.396962	Stomach	0.941632	0.847059
AKR1A1	0.39697	Stomach	0.941632	-0.847045
RP1-140K8.5	0.397023	Stomach	0.941632	-0.846949
LMBR1L	0.397154	Stomach	0.941632	0.846715
RP11-187E13.1	0.397193	Stomach	0.941632	0.846645
RP11-726G1.1	0.39725	Stomach	0.941632	-0.846544
GMNN	0.397271	Stomach	0.941632	-0.846505
SLC29A3	0.397622	Stomach	0.941632	0.845876
FLI1	0.39768	Stomach	0.941632	-0.845771
LINC01207	0.397783	Stomach	0.941632	-0.845588
ESCO2	0.397783	Stomach	0.941632	0.845588
CNPPD1	0.397862	Stomach	0.941632	-0.845446
TSEN2	0.398048	Stomach	0.941632	-0.845113
ACKR2	0.39805	Stomach	0.941632	0.845109
ATAD3C	0.398126	Stomach	0.941632	-0.844973
TPM4	0.398192	Stomach	0.941632	0.844855
HCFC2	0.398207	Stomach	0.941632	0.844828
CTD-2541M15.3	0.398239	Stomach	0.941632	0.84477
IKBKAP	0.398307	Stomach	0.941632	0.844649
SLC15A2	0.398458	Stomach	0.941632	0.844378
FAM114A2	0.398685	Stomach	0.941632	-0.843972
RP11-297L17.2	0.398685	Stomach	0.941632	-0.843972
GSTT2B	0.398685	Stomach	0.941632	-0.843972
AP000350.5	0.398685	Stomach	0.941632	0.843972
ITGA2	0.398706	Stomach	0.941632	0.843934
LINC00163	0.398708	Stomach	0.941632	0.843931
KDM5B	0.344693	Brain_Hippocampus	0.941646	0.944934
CKAP4	0.34476	Brain_Hippocampus	0.941646	0.944801
ERCC3	0.344995	Brain_Hippocampus	0.941646	0.944341
SLC16A3	0.345003	Brain_Hippocampus	0.941646	-0.944326
SMC2	0.345099	Brain_Hippocampus	0.941646	-0.944138
SYNPO2	0.345101	Brain_Hippocampus	0.941646	0.944134
IFI30	0.345119	Brain_Hippocampus	0.941646	0.944099
RITA1	0.345478	Brain_Hippocampus	0.941646	-0.943396
SLC26A5	0.345635	Brain_Hippocampus	0.941646	-0.943089
ESRRB	0.345647	Brain_Hippocampus	0.941646	0.943066
RCAN2	0.345708	Brain_Hippocampus	0.941646	0.942948
MTFP1	0.345754	Brain_Hippocampus	0.941646	0.942857
TEPSIN	0.34594	Brain_Hippocampus	0.941646	-0.942494
NKAIN1	0.34596	Brain_Hippocampus	0.941646	-0.942455
COQ10B	0.345964	Brain_Hippocampus	0.941646	0.942446
H2AFZ	0.345964	Brain_Hippocampus	0.941646	0.942446
ZNF230	0.346013	Brain_Hippocampus	0.941646	0.94235
ISPD	0.346121	Brain_Hippocampus	0.941646	-0.94214
MT1E	0.346178	Brain_Hippocampus	0.941646	-0.942029
SPAG16	0.346394	Brain_Hippocampus	0.941646	0.941606
RBMS2	0.346394	Brain_Hippocampus	0.941646	0.941606
PPP3R1	0.346394	Brain_Hippocampus	0.941646	0.941606
FAM169A	0.346447	Brain_Hippocampus	0.941646	-0.941504
ZNF780A	0.346614	Brain_Hippocampus	0.941646	-0.941176
CLEC7A	0.346646	Brain_Hippocampus	0.941646	-0.941115
COL21A1	0.346657	Brain_Hippocampus	0.941646	-0.941094
CD82	0.440806	Artery_Tibial	0.941647	0.770833
AFF4	0.440884	Artery_Tibial	0.941647	0.770701
TMEM86B	0.440966	Artery_Tibial	0.941647	-0.770563
DCAF4L1	0.441104	Artery_Tibial	0.941647	-0.770331
EPS15L1	0.441105	Artery_Tibial	0.941647	0.770328
RP11-81A22.5	0.44113	Artery_Tibial	0.941647	0.770286
GAPLINC	0.441189	Artery_Tibial	0.941647	-0.770186
CIT	0.441257	Artery_Tibial	0.941647	0.770073
MTERF4	0.441313	Artery_Tibial	0.941647	-0.769977
RASL11A	0.441371	Artery_Tibial	0.941647	-0.76988
ADH1B	0.313251	Thyroid	0.941653	-1.00842
FGFR2	0.313283	Thyroid	0.941653	1.00836
RP11-184M15.2	0.31334	Thyroid	0.941653	1.00824
KDELC2	0.38332	Brain_Nucleus_accumbens_basal_ganglia	0.941657	0.871795
FBXL3	0.443588	Artery_Aorta	0.941664	-0.766149
CTA-384D8.35	0.443661	Artery_Aorta	0.941664	0.766025
ATXN7L2	0.341237	Muscle_Skeletal	0.941668	-0.951724
ELOVL7	0.341314	Muscle_Skeletal	0.941668	0.951572
PPP1R16B	0.341426	Muscle_Skeletal	0.941668	0.951351
VOPP1	0.341463	Muscle_Skeletal	0.941668	0.951278
ZNF784	0.341512	Muscle_Skeletal	0.941668	0.951181
DENND1A	0.34158	Muscle_Skeletal	0.941668	0.951049
EYA4	0.341824	Muscle_Skeletal	0.941668	-0.950568
APOH	0.341876	Muscle_Skeletal	0.941668	-0.950464
CCNB1	0.342112	Muscle_Skeletal	0.941668	-0.95
STEAP2	0.34212	Muscle_Skeletal	0.941668	-0.949986
BTNL9	0.342234	Muscle_Skeletal	0.941668	-0.949761
BTBD2	0.342269	Muscle_Skeletal	0.941668	-0.949692
CTB-25B13.5	0.342295	Muscle_Skeletal	0.941668	0.94964
TMCC2	0.342295	Muscle_Skeletal	0.941668	0.94964
NBAS	0.342481	Muscle_Skeletal	0.941668	-0.949275
DLG5	0.342639	Muscle_Skeletal	0.941668	-0.948964
FDX1	0.342669	Muscle_Skeletal	0.941668	-0.948905
MAML2	0.342681	Muscle_Skeletal	0.941668	0.948882
ZBTB5	0.342703	Muscle_Skeletal	0.941668	0.948837
HYAL4	0.342832	Muscle_Skeletal	0.941668	0.948584
CENPV	0.34286	Muscle_Skeletal	0.941668	-0.948529
P2RY11	0.342863	Muscle_Skeletal	0.941668	-0.948524
RP11-521O16.2	0.424118	Brain_Frontal_Cortex_BA9	0.941678	0.799298
BRINP2	0.424228	Brain_Frontal_Cortex_BA9	0.941678	0.799107
ME3	0.424293	Brain_Frontal_Cortex_BA9	0.941678	-0.798995
FAM43B	0.424454	Brain_Frontal_Cortex_BA9	0.941678	-0.798717
SMG5	0.424489	Brain_Frontal_Cortex_BA9	0.941678	-0.798658
MMAB	0.424489	Brain_Frontal_Cortex_BA9	0.941678	-0.798658
DNAJC15	0.424532	Brain_Frontal_Cortex_BA9	0.941678	-0.798583
SLC13A4	0.443757	Artery_Aorta	0.941679	-0.765864
ARSK	0.443899	Artery_Aorta	0.941679	0.765625
KLK10	0.443964	Artery_Aorta	0.941679	0.765517
NUP210	0.443973	Artery_Aorta	0.941679	0.765501
DEF8	0.452594	Heart_Atrial_Appendage	0.941683	0.751098
PIH1D1	0.390307	Uterus	0.941692	-0.85906
RP11-676J15.1	0.446482	Brain_Putamen_basal_ganglia	0.941693	-0.761294
CA13	0.44657	Brain_Putamen_basal_ganglia	0.941693	-0.761146
METTL17	0.446632	Brain_Putamen_basal_ganglia	0.941693	0.761042
MSR1	0.441468	Artery_Tibial	0.941694	0.769716
LRPAP1	0.45465	Brain_Cortex	0.941697	0.747686
RP11-314C16.1	0.454666	Brain_Cortex	0.941697	0.747658
ZNF69	0.445503	Esophagus_Muscularis	0.941697	0.762933
WIPI2	0.419098	Brain_Hypothalamus	0.941698	0.807986
POPDC3	0.419249	Brain_Hypothalamus	0.941698	0.807724
ZNF546	0.41932	Brain_Hypothalamus	0.941698	-0.807601
RP11-521O16.2	0.419455	Brain_Hypothalamus	0.941698	0.807367
AGPAT5	0.419484	Brain_Hypothalamus	0.941698	-0.807316
ASCC1	0.419584	Brain_Hypothalamus	0.941698	-0.807143
PPIL2	0.419665	Brain_Hypothalamus	0.941698	0.807003
ARL2	0.419718	Brain_Hypothalamus	0.941698	0.806911
NBPF3	0.419811	Brain_Hypothalamus	0.941698	-0.806748
ATOH8	0.420326	Brain_Hypothalamus	0.941698	0.805856
TMEM216	0.420372	Brain_Hypothalamus	0.941698	-0.805776
SIGLEC8	0.420428	Brain_Hypothalamus	0.941698	0.805678
RP11-1017G21.6	0.420448	Brain_Hypothalamus	0.941698	-0.805644
SPAG1	0.420499	Brain_Hypothalamus	0.941698	-0.805556
RGS9	0.420535	Brain_Hypothalamus	0.941698	-0.805494
TRPT1	0.420707	Brain_Hypothalamus	0.941698	-0.805195
CDK11B	0.420707	Brain_Hypothalamus	0.941698	0.805195
LY86	0.42074	Brain_Hypothalamus	0.941698	-0.805138
APOBEC3D	0.420743	Brain_Hypothalamus	0.941698	0.805132
ITGA4	0.420746	Brain_Hypothalamus	0.941698	0.805128
RP11-1029J19.4	0.421071	Brain_Hypothalamus	0.941698	-0.804565
IFI30	0.421173	Brain_Hypothalamus	0.941698	0.804387
RP13-977J11.8	0.421196	Brain_Hypothalamus	0.941698	0.804348
ADPRM	0.421196	Brain_Hypothalamus	0.941698	0.804348
TXNDC11	0.421284	Brain_Hypothalamus	0.941698	0.804196
GOLGA7	0.421323	Brain_Hypothalamus	0.941698	-0.804128
HACD4	0.421374	Brain_Hypothalamus	0.941698	0.80404
LINC01116	0.421548	Brain_Hypothalamus	0.941698	-0.803738
HADH	0.421613	Brain_Hypothalamus	0.941698	-0.803625
ODF3L2	0.421642	Brain_Hypothalamus	0.941698	-0.803576
WDR70	0.421704	Brain_Hypothalamus	0.941698	0.803468
NEK1	0.421752	Brain_Hypothalamus	0.941698	-0.803385
MYL6B	0.421774	Brain_Hypothalamus	0.941698	0.803347
WTIP	0.421814	Brain_Hypothalamus	0.941698	0.803279
ADAMTS7	0.313426	Thyroid	0.941699	1.00806
WDR46	0.459606	Heart_Left_Ventricle	0.941701	-0.739496
TNPO3	0.457896	Pituitary	0.941703	-0.742315
BAHCC1	0.457987	Pituitary	0.941703	-0.742165
DDX39A	0.458003	Pituitary	0.941703	0.742138
NDUFA6	0.458146	Pituitary	0.941703	-0.741904
CTU2	0.458185	Pituitary	0.941703	0.741838
MSRB1	0.458194	Pituitary	0.941703	-0.741824
HOXA7	0.388888	Skin_Sun_Exposed_Lower_leg	0.941707	0.861636
BMS1	0.455572	Esophagus_Gastroesophageal_Junction	0.941709	0.746157
UBR1	0.455595	Esophagus_Gastroesophageal_Junction	0.941709	0.74612
RNASEH2A	0.377276	Esophagus_Mucosa	0.941721	-0.882927
RP11-678G14.3	0.445635	Colon_Sigmoid	0.941722	0.762712
LINC02147	0.445708	Colon_Sigmoid	0.941722	0.76259
ZNF655	0.424632	Brain_Frontal_Cortex_BA9	0.941722	0.798411
MRPL19	0.445157	Brain_Spinal_cord_cervical_c-1	0.941726	0.763514
RP11-269F21.2	0.48073	smultixcan	0.94173	-0.705128
CSRP3	0.480817	smultixcan	0.94173	-0.824956
BCR	0.480821	smultixcan	0.94173	-0.08101
SYK	0.480854	smultixcan	0.94173	0.0405049
CERCAM	0.421912	Brain_Hypothalamus	0.941732	-0.803109
GFI1B	0.410309	Whole_Blood	0.941737	-0.823349
OR51E1	0.410378	Whole_Blood	0.941737	-0.823228
PAOX	0.410482	Whole_Blood	0.941737	0.823045
S100A4	0.410503	Whole_Blood	0.941737	0.823009
EIF4E2	0.455071	Brain_Cortex	0.941737	-0.746988
PCBD2	0.455083	Brain_Cortex	0.941737	0.746968
XAF1	0.455453	Brain_Cortex	0.941737	-0.746356
WRB	0.455694	Brain_Cortex	0.941737	0.745956
KIF13A	0.455889	Brain_Cortex	0.941737	0.745634
AKR1A1	0.455997	Brain_Cortex	0.941737	0.745455
JMJD7	0.456035	Brain_Cortex	0.941737	0.745391
ARHGAP21	0.456063	Brain_Cortex	0.941737	-0.745345
COQ10A	0.456077	Brain_Cortex	0.941737	0.745322
CHMP1A	0.456101	Brain_Cortex	0.941737	0.745283
POC1B	0.456137	Brain_Cortex	0.941737	-0.745223
ESRRG	0.456167	Brain_Cortex	0.941737	-0.745174
BICD1	0.456212	Brain_Cortex	0.941737	-0.745098
CUL7	0.456244	Brain_Cortex	0.941737	0.745046
HLA-F	0.456292	Brain_Cortex	0.941737	0.744966
MMACHC	0.456376	Brain_Cortex	0.941737	0.744828
CCDC163	0.456376	Brain_Cortex	0.941737	-0.744828
CIDEA	0.456398	Brain_Cortex	0.941737	-0.744792
TCFL5	0.456521	Brain_Cortex	0.941737	-0.744588
TMEM41B	0.456559	Brain_Cortex	0.941737	-0.744526
ADCY9	0.456629	Brain_Cortex	0.941737	-0.744409
GNS	0.456685	Brain_Cortex	0.941737	0.744316
ADAD2	0.456692	Brain_Cortex	0.941737	0.744305
RP1-80N2.3	0.456764	Brain_Cortex	0.941737	-0.744186
KIAA0895L	0.456769	Brain_Cortex	0.941737	0.744177
ATP8B1	0.456797	Brain_Cortex	0.941737	-0.744132
BAG5	0.456802	Brain_Cortex	0.941737	0.744124
CSE1L	0.424727	Brain_Frontal_Cortex_BA9	0.941746	-0.798247
MAATS1	0.424814	Brain_Frontal_Cortex_BA9	0.941746	-0.798097
VDR	0.424961	Brain_Frontal_Cortex_BA9	0.941746	0.797843
JMY	0.425075	Brain_Frontal_Cortex_BA9	0.941746	0.797647
PHF10	0.425503	Brain_Frontal_Cortex_BA9	0.941746	-0.796911
TMEM30A	0.425516	Brain_Frontal_Cortex_BA9	0.941746	0.796889
BCL2L10	0.425639	Brain_Frontal_Cortex_BA9	0.941746	-0.796677
LIPT2	0.425677	Brain_Frontal_Cortex_BA9	0.941746	-0.79661
ADAMTS1	0.425714	Brain_Frontal_Cortex_BA9	0.941746	0.796547
CTD-2623N2.11	0.425773	Brain_Frontal_Cortex_BA9	0.941746	-0.796446
RIOK2	0.425968	Brain_Frontal_Cortex_BA9	0.941746	0.79611
BIRC5	0.426001	Brain_Frontal_Cortex_BA9	0.941746	0.796053
FOXO6	0.426001	Brain_Frontal_Cortex_BA9	0.941746	-0.796053
ARPC5L	0.426001	Brain_Frontal_Cortex_BA9	0.941746	0.796053
AP001505.10	0.426008	Brain_Frontal_Cortex_BA9	0.941746	-0.796042
ZKSCAN7	0.426165	Brain_Frontal_Cortex_BA9	0.941746	0.795771
CCR10	0.426253	Brain_Frontal_Cortex_BA9	0.941746	0.79562
ENTPD4	0.426336	Brain_Frontal_Cortex_BA9	0.941746	0.795478
ANGPT1	0.426566	Brain_Frontal_Cortex_BA9	0.941746	0.795082
SNRPE	0.426623	Brain_Frontal_Cortex_BA9	0.941746	0.794984
RGMA	0.426779	Brain_Frontal_Cortex_BA9	0.941746	0.794715
PRDM5	0.426787	Brain_Frontal_Cortex_BA9	0.941746	-0.794702
PLA2G4C	0.426846	Brain_Frontal_Cortex_BA9	0.941746	-0.794601
PPP1R17	0.426883	Brain_Frontal_Cortex_BA9	0.941746	-0.794536
RP11-795F19.5	0.42699	Brain_Frontal_Cortex_BA9	0.941746	-0.794353
MANEAL	0.427006	Brain_Frontal_Cortex_BA9	0.941746	0.794326
KCNMB4	0.427006	Brain_Frontal_Cortex_BA9	0.941746	-0.794326
PCDHB12	0.427006	Brain_Frontal_Cortex_BA9	0.941746	-0.794326
HS1BP3	0.427084	Brain_Frontal_Cortex_BA9	0.941746	0.794192
ADRA1B	0.427184	Brain_Frontal_Cortex_BA9	0.941746	0.79402
RMDN3	0.427304	Brain_Frontal_Cortex_BA9	0.941746	0.793813
LINC01907	0.427595	Brain_Frontal_Cortex_BA9	0.941746	-0.793313
ERCC5	0.427605	Brain_Frontal_Cortex_BA9	0.941746	0.793296
TMX1	0.427836	Brain_Frontal_Cortex_BA9	0.941746	0.792899
MINPP1	0.427861	Brain_Frontal_Cortex_BA9	0.941746	0.792857
RP11-20E24.1	0.427879	Brain_Frontal_Cortex_BA9	0.941746	0.792827
SPIRE1	0.427995	Brain_Frontal_Cortex_BA9	0.941746	-0.792627
TIMM17A	0.428035	Brain_Frontal_Cortex_BA9	0.941746	0.792559
EMP3	0.42805	Brain_Frontal_Cortex_BA9	0.941746	-0.792533
PPIL2	0.428181	Brain_Frontal_Cortex_BA9	0.941746	0.792308
GLMP	0.428392	Brain_Frontal_Cortex_BA9	0.941746	-0.791946
MAP3K9	0.428465	Brain_Frontal_Cortex_BA9	0.941746	-0.791822
MPI	0.42849	Brain_Frontal_Cortex_BA9	0.941746	-0.791778
ERICH2	0.428555	Brain_Frontal_Cortex_BA9	0.941746	-0.791667
FBXO43	0.428555	Brain_Frontal_Cortex_BA9	0.941746	0.791667
ELK4	0.428673	Brain_Frontal_Cortex_BA9	0.941746	0.791465
KLHL5	0.428716	Brain_Frontal_Cortex_BA9	0.941746	0.791391
CDH1	0.428863	Brain_Frontal_Cortex_BA9	0.941746	-0.791139
RNF165	0.428918	Brain_Frontal_Cortex_BA9	0.941746	0.791045
RP11-88E10.4	0.42896	Brain_Frontal_Cortex_BA9	0.941746	0.790973
BAIAP3	0.428996	Brain_Frontal_Cortex_BA9	0.941746	0.790911
GAPVD1	0.429104	Brain_Frontal_Cortex_BA9	0.941746	-0.790726
ZKSCAN8	0.429105	Brain_Frontal_Cortex_BA9	0.941746	0.790723
HAR1B	0.429185	Brain_Frontal_Cortex_BA9	0.941746	0.790587
SETD9	0.429495	Brain_Frontal_Cortex_BA9	0.941746	-0.790055
CISTR	0.429591	Brain_Frontal_Cortex_BA9	0.941746	0.789891
FAM198A	0.4296	Brain_Frontal_Cortex_BA9	0.941746	0.789877
C15orf40	0.42961	Brain_Frontal_Cortex_BA9	0.941746	-0.789858
TMEM68	0.429695	Brain_Frontal_Cortex_BA9	0.941746	-0.789713
LPAR1	0.43002	Brain_Frontal_Cortex_BA9	0.941746	0.789157
RP11-417L19.4	0.430087	Brain_Frontal_Cortex_BA9	0.941746	-0.789043
AP006621.6	0.430117	Brain_Frontal_Cortex_BA9	0.941746	-0.788991
TAS2R5	0.430203	Brain_Frontal_Cortex_BA9	0.941746	0.788845
ZBTB8B	0.430268	Brain_Frontal_Cortex_BA9	0.941746	-0.788732
AIMP2	0.430335	Brain_Frontal_Cortex_BA9	0.941746	0.788618
FAM159A	0.430401	Brain_Frontal_Cortex_BA9	0.941746	-0.788506
XPO7	0.430509	Brain_Frontal_Cortex_BA9	0.941746	-0.788321
TUBG2	0.430509	Brain_Frontal_Cortex_BA9	0.941746	-0.788321
TCF7	0.430617	Brain_Frontal_Cortex_BA9	0.941746	-0.788136
SDHAF4	0.430619	Brain_Frontal_Cortex_BA9	0.941746	-0.788133
ZSCAN18	0.430653	Brain_Frontal_Cortex_BA9	0.941746	-0.788075
HINT1	0.430861	Brain_Frontal_Cortex_BA9	0.941746	0.787719
LAYN	0.430889	Brain_Frontal_Cortex_BA9	0.941746	0.787671
HYOU1	0.430943	Brain_Frontal_Cortex_BA9	0.941746	0.787578
ACADM	0.430989	Brain_Frontal_Cortex_BA9	0.941746	-0.7875
2024-03-08	0.43102	Brain_Frontal_Cortex_BA9	0.941746	-0.787447
EPS15L1	0.431145	Brain_Frontal_Cortex_BA9	0.941746	0.787234
FLII	0.431225	Brain_Frontal_Cortex_BA9	0.941746	0.787097
MRPL55	0.431225	Brain_Frontal_Cortex_BA9	0.941746	-0.787097
FXYD2	0.431257	Brain_Frontal_Cortex_BA9	0.941746	0.787043
WDR1	0.431365	Brain_Frontal_Cortex_BA9	0.941746	-0.786858
RP11-371M22.1	0.431394	Brain_Frontal_Cortex_BA9	0.941746	0.786809
G3BP2	0.431629	Brain_Frontal_Cortex_BA9	0.941746	-0.786408
FAM172A	0.431783	Brain_Frontal_Cortex_BA9	0.941746	-0.786145
POP7	0.431802	Brain_Frontal_Cortex_BA9	0.941746	-0.786111
ZNF568	0.432053	Brain_Frontal_Cortex_BA9	0.941746	-0.785684
SEC14L4	0.432167	Brain_Frontal_Cortex_BA9	0.941746	0.785489
EIF4B	0.432218	Brain_Frontal_Cortex_BA9	0.941746	0.785402
RP4-813D12.3	0.432267	Brain_Frontal_Cortex_BA9	0.941746	-0.785318
TMEM79	0.432316	Brain_Frontal_Cortex_BA9	0.941746	0.785235
C14orf93	0.43246	Brain_Frontal_Cortex_BA9	0.941746	0.784989
RFFL	0.432494	Brain_Frontal_Cortex_BA9	0.941746	0.784931
ZNF660	0.432517	Brain_Frontal_Cortex_BA9	0.941746	-0.784892
MIXL1	0.432565	Brain_Frontal_Cortex_BA9	0.941746	-0.78481
MTERF4	0.432585	Brain_Frontal_Cortex_BA9	0.941746	-0.784776
RP11-554F20.1	0.432616	Brain_Frontal_Cortex_BA9	0.941746	-0.784722
RAC3	0.432679	Brain_Frontal_Cortex_BA9	0.941746	-0.784615
RHPN1	0.432896	Brain_Frontal_Cortex_BA9	0.941746	0.784245
SERTAD3	0.432978	Brain_Frontal_Cortex_BA9	0.941746	-0.784106
PXYLP1	0.433018	Brain_Frontal_Cortex_BA9	0.941746	0.784038
RP11-370I10.12	0.433102	Brain_Frontal_Cortex_BA9	0.941746	0.783895
PPP2R5B	0.433105	Brain_Frontal_Cortex_BA9	0.941746	-0.78389
BATF3	0.433143	Brain_Frontal_Cortex_BA9	0.941746	0.783825
HABP2	0.433167	Brain_Frontal_Cortex_BA9	0.941746	-0.783784
MRPL45	0.433294	Brain_Frontal_Cortex_BA9	0.941746	0.783568
TM6SF2	0.433369	Brain_Frontal_Cortex_BA9	0.941746	0.78344
YEATS4	0.433463	Brain_Frontal_Cortex_BA9	0.941746	-0.783279
CYP4X1	0.433488	Brain_Frontal_Cortex_BA9	0.941746	-0.783237
AMZ1	0.433613	Brain_Frontal_Cortex_BA9	0.941746	0.783024
TSR3	0.433628	Brain_Frontal_Cortex_BA9	0.941746	-0.782998
PNPT1	0.4338	Brain_Frontal_Cortex_BA9	0.941746	-0.782705
DCAF16	0.433802	Brain_Frontal_Cortex_BA9	0.941746	-0.782703
LEO1	0.433857	Brain_Frontal_Cortex_BA9	0.941746	-0.782609
RP11-325L12.7	0.433857	Brain_Frontal_Cortex_BA9	0.941746	0.782609
LRRIQ4	0.433857	Brain_Frontal_Cortex_BA9	0.941746	0.782609
FAM215B	0.364085	Testis	0.941752	0.907609
GALNT3	0.444163	Artery_Aorta	0.941756	-0.765182
LINC00242	0.444237	Artery_Aorta	0.941756	-0.765059
PDE8A	0.444267	Artery_Aorta	0.941756	-0.765008
AMDHD1	0.444447	Artery_Aorta	0.941756	-0.764706
LRCH4	0.444574	Artery_Aorta	0.941756	-0.764493
CTD-2541M15.3	0.444665	Artery_Aorta	0.941756	0.764339
GATC	0.44469	Artery_Aorta	0.941756	-0.764297
CEP164	0.444893	Artery_Aorta	0.941756	0.763957
CCDC141	0.444933	Artery_Aorta	0.941756	-0.763889
ASCL5	0.444937	Artery_Aorta	0.941756	-0.763884
ANKEF1	0.444981	Artery_Aorta	0.941756	0.763808
COMP	0.445152	Artery_Aorta	0.941756	-0.763522
OMD	0.445437	Artery_Aorta	0.941756	0.763043
GRIP2	0.44546	Artery_Aorta	0.941756	-0.763006
UFM1	0.445542	Artery_Aorta	0.941756	0.762868
HNRNPAB	0.445628	Artery_Aorta	0.941756	0.762723
DOCK1	0.445762	Artery_Aorta	0.941756	0.7625
SRSF3	0.445814	Artery_Aorta	0.941756	0.762413
SAXO1	0.445918	Artery_Aorta	0.941756	0.762238
ZNF69	0.44616	Artery_Aorta	0.941756	0.761833
KNOP1	0.446264	Artery_Aorta	0.941756	-0.761658
LINC01762	0.446268	Artery_Aorta	0.941756	0.761652
SIPA1L2	0.446365	Artery_Aorta	0.941756	0.761489
LYNX1	0.446681	Artery_Aorta	0.941756	0.760961
TMEM261	0.446735	Artery_Aorta	0.941756	0.76087
MOV10L1	0.446735	Artery_Aorta	0.941756	-0.76087
PSMG3	0.446871	Artery_Aorta	0.941756	0.760641
CCDC114	0.446893	Artery_Aorta	0.941756	0.760606
ROBO3	0.447061	Artery_Aorta	0.941756	0.760324
NKAPL	0.447068	Artery_Aorta	0.941756	-0.760312
CRTAP	0.447247	Artery_Aorta	0.941756	-0.760013
SWT1	0.447255	Artery_Aorta	0.941756	-0.76
SYBU	0.447335	Artery_Aorta	0.941756	0.759865
FAM160B1	0.44753	Artery_Aorta	0.941756	0.75954
B4GALT4	0.447635	Artery_Aorta	0.941756	0.759365
RP11-81H14.2	0.447658	Artery_Aorta	0.941756	-0.759326
ALG11	0.447659	Artery_Aorta	0.941756	-0.759323
ZNF134	0.447745	Artery_Aorta	0.941756	0.759179
NSUN3	0.447755	Artery_Aorta	0.941756	0.759162
C2CD4A	0.447778	Artery_Aorta	0.941756	-0.759124
TRAM1	0.447807	Artery_Aorta	0.941756	-0.759076
F3	0.447849	Artery_Aorta	0.941756	-0.759006
HCLS1	0.447868	Artery_Aorta	0.941756	-0.758974
PHC1	0.448038	Artery_Aorta	0.941756	0.758689
ABHD10	0.448074	Artery_Aorta	0.941756	-0.758629
ADGRL1	0.448218	Artery_Aorta	0.941756	-0.758389
NUDT9	0.448251	Artery_Aorta	0.941756	0.758334
ELMSAN1	0.448412	Artery_Aorta	0.941756	0.758065
TRAPPC1	0.448441	Artery_Aorta	0.941756	-0.758017
RP11-370F5.4	0.448559	Artery_Aorta	0.941756	0.757819
SNX22	0.448628	Artery_Aorta	0.941756	0.757705
CSNK2B	0.448699	Artery_Aorta	0.941756	-0.757586
PRSS53	0.448705	Artery_Aorta	0.941756	0.757576
SSH3	0.448756	Artery_Aorta	0.941756	-0.75749
SLC35A3	0.448769	Artery_Aorta	0.941756	0.757468
H1FNT	0.448785	Artery_Aorta	0.941756	0.757442
PRRX1	0.448838	Artery_Aorta	0.941756	-0.757353
C1GALT1C1L	0.448868	Artery_Aorta	0.941756	-0.757303
UBN2	0.448937	Artery_Aorta	0.941756	0.757188
DNAJC24	0.448964	Artery_Aorta	0.941756	-0.757143
ENO1	0.448974	Artery_Aorta	0.941756	-0.757126
SPTAN1	0.448989	Artery_Aorta	0.941756	-0.757102
ABHD17A	0.449073	Artery_Aorta	0.941756	-0.756962
NUDT7	0.449188	Artery_Aorta	0.941756	0.756769
GATM	0.449196	Artery_Aorta	0.941756	-0.756757
PCP4L1	0.449196	Artery_Aorta	0.941756	-0.756757
SUPV3L1	0.449196	Artery_Aorta	0.941756	0.756757
MBTPS1	0.44922	Artery_Aorta	0.941756	0.756715
CTC-281F24.1	0.449323	Artery_Aorta	0.941756	0.756544
XXYLT1	0.449385	Artery_Aorta	0.941756	-0.756441
CLYBL	0.449456	Artery_Aorta	0.941756	-0.756322
DBNL	0.449506	Artery_Aorta	0.941756	0.756239
PON3	0.449801	Cells_Cultured_fibroblasts	0.941759	0.755747
LRRC29	0.449916	Cells_Cultured_fibroblasts	0.941759	-0.755556
CELSR1	0.44999	Cells_Cultured_fibroblasts	0.941759	-0.755431
LGALS9	0.450098	Cells_Cultured_fibroblasts	0.941759	-0.755251
USP45	0.450099	Cells_Cultured_fibroblasts	0.941759	0.755249
TMCO1	0.445635	Esophagus_Muscularis	0.941765	0.762712
ACADS	0.445708	Esophagus_Muscularis	0.941765	-0.76259
CNOT8	0.445762	Esophagus_Muscularis	0.941765	-0.7625
TRHDE	0.412044	Brain_Anterior_cingulate_cortex_BA24	0.941766	-0.820302
KLHDC4	0.412089	Brain_Anterior_cingulate_cortex_BA24	0.941766	-0.820223
C2orf73	0.412147	Brain_Anterior_cingulate_cortex_BA24	0.941766	0.820122
SLA2	0.412182	Brain_Anterior_cingulate_cortex_BA24	0.941766	0.820059
RBM7	0.41226	Brain_Anterior_cingulate_cortex_BA24	0.941766	0.819923
C11orf71	0.41226	Brain_Anterior_cingulate_cortex_BA24	0.941766	-0.819923
ASPA	0.436918	Spleen	0.941771	0.777409
GPRC5C	0.437029	Spleen	0.941771	-0.777221
FAM172A	0.437095	Spleen	0.941771	-0.777108
ABCD4	0.437143	Spleen	0.941771	-0.777027
LINC00941	0.437315	Spleen	0.941771	0.776736
IARS	0.437411	Spleen	0.941771	0.776573
C8orf48	0.437413	Spleen	0.941771	-0.776569
RP4-561L24.3	0.437451	Spleen	0.941771	0.776504
AP001056.1	0.437514	Spleen	0.941771	0.776398
ZNF813	0.41063	Whole_Blood	0.941774	-0.822785
RAB3A	0.410801	Whole_Blood	0.941774	0.822485
PSMA4	0.410821	Whole_Blood	0.941774	0.822449
PRF1	0.410867	Whole_Blood	0.941774	-0.822368
BRWD1	0.39885	Stomach	0.941778	-0.843677
DIP2B	0.346868	Brain_Hippocampus	0.941779	-0.940682
FASTKD2	0.34694	Brain_Hippocampus	0.941779	0.940541
CLYBL	0.347052	Brain_Hippocampus	0.941779	-0.940323
LRRC28	0.347124	Brain_Hippocampus	0.941779	0.940183
DROSHA	0.347218	Brain_Hippocampus	0.941779	-0.94
NT5C	0.347218	Brain_Hippocampus	0.941779	-0.94
NXT1	0.347294	Brain_Hippocampus	0.941779	-0.939851
PCP2	0.415642	Ovary	0.941784	-0.814005
CDCA7L	0.415673	Ovary	0.941784	-0.813952
ZNF506	0.434478	Small_Intestine_Terminal_Ileum	0.941787	0.781552
GALNT10	0.342989	Muscle_Skeletal	0.941791	-0.948276
RBPMS2	0.390438	Uterus	0.941798	-0.858824
RFXANK	0.33193	Brain_Cerebellum	0.941801	-0.970234
TMEM50A	0.459741	Heart_Left_Ventricle	0.941805	0.739274
CTSB	0.347813	Brain_Hippocampus	0.94181	-0.93884
IER5L	0.347846	Brain_Hippocampus	0.94181	-0.938776
AC006946.16	0.347908	Brain_Hippocampus	0.94181	0.938656
MYOC	0.347996	Brain_Hippocampus	0.94181	0.938484
CA5A	0.348097	Brain_Hippocampus	0.94181	0.938288
PKIA	0.348105	Brain_Hippocampus	0.94181	-0.938272
THBS1	0.348105	Brain_Hippocampus	0.94181	-0.938272
SLC39A12	0.34828	Brain_Hippocampus	0.94181	0.937931
DKFZP434A062	0.348322	Brain_Hippocampus	0.94181	0.937848
HIF1A	0.348353	Brain_Hippocampus	0.94181	-0.937788
EMCN	0.348501	Brain_Hippocampus	0.94181	0.9375
SRGAP3-AS4	0.348657	Brain_Hippocampus	0.94181	0.937198
LRRC38	0.348661	Brain_Hippocampus	0.94181	-0.93719
GABARAP	0.348726	Brain_Hippocampus	0.94181	-0.937063
RTKN	0.348768	Brain_Hippocampus	0.94181	-0.936982
WFDC2	0.348779	Brain_Hippocampus	0.94181	0.93696
JAK3	0.349038	Brain_Hippocampus	0.94181	0.936456
REXO4	0.349048	Brain_Hippocampus	0.94181	0.936437
MFSD1	0.349108	Brain_Hippocampus	0.94181	0.936321
SH2D7	0.349326	Brain_Hippocampus	0.94181	-0.935897
CUL4A	0.34942	Brain_Hippocampus	0.94181	-0.935714
NAXD	0.349637	Brain_Hippocampus	0.94181	-0.935294
RP11-326C3.13	0.349659	Brain_Hippocampus	0.94181	-0.935252
RIBC2	0.349659	Brain_Hippocampus	0.94181	0.935252
ZNF496	0.349677	Brain_Hippocampus	0.94181	0.935216
MYOZ2	0.349688	Brain_Hippocampus	0.94181	0.935194
TMEM229A	0.349701	Brain_Hippocampus	0.94181	-0.93517
SDHAF4	0.349767	Brain_Hippocampus	0.94181	-0.935042
POLD1	0.349974	Brain_Hippocampus	0.94181	-0.934641
ARHGAP27	0.350052	Brain_Hippocampus	0.94181	-0.934489
WBP1L	0.350146	Brain_Hippocampus	0.94181	0.934307
EIF3L	0.350146	Brain_Hippocampus	0.94181	-0.934307
FAM177B	0.350154	Brain_Hippocampus	0.94181	0.934291
VMP1	0.350163	Brain_Hippocampus	0.94181	0.934272
SNN	0.386021	Cells_EBV-transformed_lymphocytes	0.941811	0.866855
SCIMP	0.386029	Cells_EBV-transformed_lymphocytes	0.941811	0.866842
RFT1	0.459828	Heart_Left_Ventricle	0.941812	-0.73913
LRP8	0.38352	Brain_Nucleus_accumbens_basal_ganglia	0.941813	-0.871429
MCC	0.383661	Brain_Nucleus_accumbens_basal_ganglia	0.941813	0.87117
NEURL2	0.383681	Brain_Nucleus_accumbens_basal_ganglia	0.941813	-0.871135
PBLD	0.383772	Brain_Nucleus_accumbens_basal_ganglia	0.941813	0.870968
PSMA2	0.383843	Brain_Nucleus_accumbens_basal_ganglia	0.941813	0.870837
ATAD3A	0.38389	Brain_Nucleus_accumbens_basal_ganglia	0.941813	-0.870751
RBPJ	0.383947	Brain_Nucleus_accumbens_basal_ganglia	0.941813	0.870647
CH17-264L24.1	0.384025	Brain_Nucleus_accumbens_basal_ganglia	0.941813	0.870504
ARFGEF3	0.422125	Brain_Hypothalamus	0.941814	0.802739
HAT1	0.422154	Brain_Hypothalamus	0.941814	0.802691
PLXNA1	0.422303	Brain_Hypothalamus	0.941814	-0.802432
SPARCL1	0.422317	Brain_Hypothalamus	0.941814	-0.802408
ARF4	0.422365	Brain_Hypothalamus	0.941814	0.802326
VSNL1	0.389025	Skin_Sun_Exposed_Lower_leg	0.941821	-0.861387
C11orf21	0.389241	Skin_Sun_Exposed_Lower_leg	0.941821	0.860995
USHBP1	0.389405	Skin_Sun_Exposed_Lower_leg	0.941821	-0.860696
RP11-134K13.4	0.389475	Skin_Sun_Exposed_Lower_leg	0.941821	-0.86057
CTC-281F24.5	0.389492	Skin_Sun_Exposed_Lower_leg	0.941821	0.860539
CTD-2526A2.2	0.389548	Skin_Sun_Exposed_Lower_leg	0.941821	-0.860438
LINC01252	0.389562	Skin_Sun_Exposed_Lower_leg	0.941821	-0.860412
LY6G5B	0.389584	Skin_Sun_Exposed_Lower_leg	0.941821	-0.860371
RP11-267M23.4	0.389712	Skin_Sun_Exposed_Lower_leg	0.941821	-0.86014
CENPBD1	0.389732	Skin_Sun_Exposed_Lower_leg	0.941821	0.860104
HRG	0.389842	Skin_Sun_Exposed_Lower_leg	0.941821	-0.859903
CTSG	0.389842	Skin_Sun_Exposed_Lower_leg	0.941821	0.859903
ISCU	0.389868	Skin_Sun_Exposed_Lower_leg	0.941821	-0.859857
AGAP3	0.455265	Kidney_Cortex	0.941823	0.746667
BORCS8	0.45544	Kidney_Cortex	0.941823	0.746377
CA3	0.455679	Kidney_Cortex	0.941823	-0.745981
CTC-523E23.11	0.455938	Kidney_Cortex	0.941823	-0.745552
RAB40B	0.456055	Kidney_Cortex	0.941823	-0.745358
IFT57	0.456055	Kidney_Cortex	0.941823	0.745358
TTC37	0.456212	Kidney_Cortex	0.941823	-0.745098
B3GLCT	0.456212	Kidney_Cortex	0.941823	0.745098
RP11-290F5.2	0.456235	Kidney_Cortex	0.941823	-0.745061
CCDC163	0.456376	Kidney_Cortex	0.941823	-0.744828
RHNO1	0.456465	Kidney_Cortex	0.941823	-0.744681
NPHP3	0.456579	Kidney_Cortex	0.941823	0.744491
NTSR1	0.456667	Kidney_Cortex	0.941823	0.744346
C1QTNF6	0.456838	Kidney_Cortex	0.941823	-0.744064
PI4K2A	0.456978	Kidney_Cortex	0.941823	-0.743833
C15orf40	0.456994	Kidney_Cortex	0.941823	-0.743806
DTX3L	0.457192	Kidney_Cortex	0.941823	-0.743478
PARP9	0.457192	Kidney_Cortex	0.941823	-0.743478
PLEKHO1	0.457426	Kidney_Cortex	0.941823	-0.743092
B3GNT8	0.457695	Kidney_Cortex	0.941823	0.742647
TAF1A	0.457775	Kidney_Cortex	0.941823	0.742515
UBR5	0.457775	Kidney_Cortex	0.941823	-0.742515
SDE2	0.457953	Kidney_Cortex	0.941823	-0.742222
SIPA1	0.457953	Kidney_Cortex	0.941823	0.742222
RP11-10A14.5	0.458003	Kidney_Cortex	0.941823	-0.742138
EP400NL	0.458126	Kidney_Cortex	0.941823	0.741935
NDUFA6	0.458146	Kidney_Cortex	0.941823	-0.741904
KLHL25	0.458424	Kidney_Cortex	0.941823	-0.741445
LUM	0.458488	Kidney_Cortex	0.941823	-0.74134
IFT74	0.458494	Kidney_Cortex	0.941823	0.74133
SCAF11	0.458586	Kidney_Cortex	0.941823	0.741176
CFH	0.458586	Kidney_Cortex	0.941823	0.741176
RDH16	0.458905	Kidney_Cortex	0.941823	-0.74065
ZBP1	0.459145	Kidney_Cortex	0.941823	-0.740255
BCL7B	0.459466	Kidney_Cortex	0.941823	-0.739726
IARS	0.459484	Kidney_Cortex	0.941823	0.739696
GNB2	0.459535	Kidney_Cortex	0.941823	-0.739612
RP11-350N15.5	0.459553	Kidney_Cortex	0.941823	-0.739583
NSD3	0.459553	Kidney_Cortex	0.941823	-0.739583
ADGRF4	0.45966	Kidney_Cortex	0.941823	0.739407
CYTH2	0.459687	Kidney_Cortex	0.941823	0.739362
TMEM220	0.459765	Kidney_Cortex	0.941823	0.739234
FAM32A	0.459911	Kidney_Cortex	0.941823	0.738994
GIMAP2	0.459929	Kidney_Cortex	0.941823	0.738964
TDO2	0.459958	Kidney_Cortex	0.941823	0.738917
RPF1	0.459996	Kidney_Cortex	0.941823	-0.738854
LRRC47	0.460113	Kidney_Cortex	0.941823	-0.73866
FOXE3	0.460173	Kidney_Cortex	0.941823	0.738562
MCM3AP	0.460173	Kidney_Cortex	0.941823	0.738562
RP11-66B24.2	0.313539	Thyroid	0.941825	-1.00782
RGPD8	0.463009	Prostate	0.941828	-0.733901
TMEM87B	0.442267	Artery_Coronary	0.94183	0.76837
RP11-282I1.1	0.386197	Cells_EBV-transformed_lymphocytes	0.941837	-0.866534
TBC1D9B	0.386224	Cells_EBV-transformed_lymphocytes	0.941837	0.866485
RPL22	0.332023	Brain_Cerebellum	0.941837	-0.970048
LINC02128	0.480954	smultixcan	0.941842	-0.931204
USP34	0.441615	Artery_Tibial	0.941846	-0.769469
DVL2	0.4367	Brain_Caudate_basal_ganglia	0.941862	0.777778
GMPPA	0.436872	Brain_Caudate_basal_ganglia	0.941862	-0.777487
RPS6	0.436965	Brain_Caudate_basal_ganglia	0.941862	0.777328
RPL12	0.436996	Brain_Caudate_basal_ganglia	0.941862	-0.777276
SEL1L2	0.437074	Brain_Caudate_basal_ganglia	0.941862	-0.777143
LRFN1	0.437219	Brain_Caudate_basal_ganglia	0.941862	-0.776898
RP1-111D6.3	0.437282	Brain_Caudate_basal_ganglia	0.941862	-0.776792
ANXA11	0.43742	Brain_Caudate_basal_ganglia	0.941862	0.776557
BCAR3	0.437451	Brain_Caudate_basal_ganglia	0.941862	-0.776504
TRPC4AP	0.437471	Brain_Caudate_basal_ganglia	0.941862	-0.776471
AP001056.1	0.437514	Brain_Caudate_basal_ganglia	0.941862	0.776398
SPSB1	0.437523	Brain_Caudate_basal_ganglia	0.941862	-0.776383
SMYD1	0.437687	Brain_Caudate_basal_ganglia	0.941862	-0.776104
PPP2CB	0.43771	Brain_Caudate_basal_ganglia	0.941862	0.776066
INO80C	0.437722	Brain_Caudate_basal_ganglia	0.941862	-0.776046
HOXD13	0.339534	Colon_Transverse	0.941866	-0.955087
SIPA1L2	0.33959	Colon_Transverse	0.941866	0.954976
ATF2	0.3396	Colon_Transverse	0.941866	-0.954955
RBM23	0.350501	Adipose_Visceral_Omentum	0.941869	-0.933618
BTAF1	0.35053	Adipose_Visceral_Omentum	0.941869	0.933562
RAB11FIP5	0.332122	Brain_Cerebellum	0.941872	-0.969849
LINC00304	0.332195	Brain_Cerebellum	0.941872	0.969703
HIST2H4A	0.411	Whole_Blood	0.94188	0.822134
NEPRO	0.339682	Colon_Transverse	0.941882	0.954793
HYAL3	0.411304	Whole_Blood	0.941887	-0.821601
LINC01890	0.411318	Whole_Blood	0.941887	-0.821577
ZBTB40	0.411402	Whole_Blood	0.941887	0.821429
RP1-193H18.2	0.41142	Whole_Blood	0.941887	-0.821397
HOXA2	0.411439	Whole_Blood	0.941887	-0.821364
CNOT7	0.333077	Pancreas	0.94189	0.967934
CRNN	0.333173	Pancreas	0.94189	-0.967742
SLC35F6	0.333194	Pancreas	0.94189	-0.9677
USP39	0.333711	Pancreas	0.94189	-0.966667
RNF181	0.33375	Pancreas	0.94189	-0.966587
HIGD1A	0.333777	Pancreas	0.94189	-0.966533
MAGI3	0.333823	Pancreas	0.94189	-0.966443
SIDT2	0.333925	Pancreas	0.94189	0.966239
RNF139-AS1	0.333961	Pancreas	0.94189	-0.966165
HSPA12B	0.334117	Pancreas	0.94189	0.965854
TANGO2	0.334168	Pancreas	0.94189	-0.965753
PLAC9	0.334239	Pancreas	0.94189	-0.965611
BTG1	0.334326	Pancreas	0.94189	0.965437
PCK2	0.334406	Pancreas	0.94189	0.965278
MGP	0.334615	Pancreas	0.94189	-0.96486
B4GALT6	0.334666	Pancreas	0.94189	-0.964758
RAB21	0.33471	Pancreas	0.94189	-0.964671
C19orf45	0.334826	Pancreas	0.94189	0.964438
TCN2	0.334837	Pancreas	0.94189	-0.964417
DNAJC10	0.334974	Pancreas	0.94189	0.964143
SLC25A10	0.335002	Pancreas	0.94189	-0.964088
DNM1	0.33503	Pancreas	0.94189	0.964032
CYB5D1	0.335064	Pancreas	0.94189	0.963964
NUMBL	0.335075	Pancreas	0.94189	-0.963942
MGMT	0.335204	Pancreas	0.94189	-0.963685
UIMC1	0.335248	Pancreas	0.94189	0.963597
ITGA3	0.335315	Pancreas	0.94189	0.963464
IL2RA	0.335362	Pancreas	0.94189	0.96337
DVL3	0.335418	Pancreas	0.94189	-0.963259
XPNPEP1	0.33554	Pancreas	0.94189	-0.963014
GAREM2	0.335579	Pancreas	0.94189	-0.962937
CNGA1	0.335742	Pancreas	0.94189	-0.962613
P2RY1	0.33582	Pancreas	0.94189	-0.962457
SLC31A2	0.335831	Pancreas	0.94189	0.962436
RCAN1	0.335928	Pancreas	0.94189	0.962243
SPAG17	0.335968	Pancreas	0.94189	0.962162
SNRNP48	0.336156	Pancreas	0.94189	-0.961789
GAD1	0.336218	Pancreas	0.94189	-0.961666
KPTN	0.336229	Pancreas	0.94189	-0.961644
THTPA	0.336282	Pancreas	0.94189	-0.961538
MYSM1	0.336406	Pancreas	0.94189	-0.96129
CSGALNACT2	0.336586	Pancreas	0.94189	0.960933
VAMP1	0.336714	Pancreas	0.94189	0.960678
KIFC2	0.336817	Pancreas	0.94189	-0.960472
ATP10D	0.336878	Pancreas	0.94189	0.960352
RHBDD2	0.336922	Pancreas	0.94189	-0.960264
ADAM23	0.336977	Pancreas	0.94189	-0.960156
GAPT	0.337055	Pancreas	0.94189	-0.96
TSPAN4	0.337212	Pancreas	0.94189	-0.959688
LRRC19	0.337257	Pancreas	0.94189	0.9596
RTN1	0.3373	Pancreas	0.94189	-0.959514
YY1	0.33742	Pancreas	0.94189	0.959276
AC012074.2	0.337607	Pancreas	0.94189	0.958904
EFNA5	0.33777	Pancreas	0.94189	0.95858
ARL6	0.337895	Pancreas	0.94189	0.958333
NFE2	0.338141	Pancreas	0.94189	-0.957845
MECOM	0.338179	Pancreas	0.94189	0.95777
BTBD19	0.338228	Pancreas	0.94189	0.957672
FAM177B	0.338337	Pancreas	0.94189	0.957456
BASP1	0.338342	Pancreas	0.94189	-0.957447
GALC	0.338457	Pancreas	0.94189	0.957219
LMBR1L	0.338495	Pancreas	0.94189	0.957143
MED1	0.338648	Pancreas	0.94189	0.956839
PRICKLE2	0.33865	Pancreas	0.94189	0.956837
RP11-110I1.12	0.338809	Pancreas	0.94189	-0.956522
ZNF267	0.338809	Pancreas	0.94189	0.956522
BBS7	0.338809	Pancreas	0.94189	0.956522
FAM213A	0.33887	Pancreas	0.94189	0.956401
ZCRB1	0.338969	Pancreas	0.94189	0.956204
RP11-493E12.1	0.338969	Pancreas	0.94189	0.956204
SFTPA2	0.338969	Pancreas	0.94189	0.956204
CDK11A	0.339063	Pancreas	0.94189	0.956018
ZFR	0.33908	Pancreas	0.94189	-0.955985
ORM1	0.339111	Pancreas	0.94189	-0.955924
SKOR1	0.339132	Pancreas	0.94189	0.955882
CHEK1	0.339173	Pancreas	0.94189	0.955801
DAB1	0.339211	Pancreas	0.94189	0.955725
CDCA8	0.347821	Adipose_Subcutaneous	0.941892	-0.938824
RP11-81A22.5	0.343451	Brain_Substantia_nigra	0.941894	0.947368
SLC4A4	0.343522	Brain_Substantia_nigra	0.941894	0.94723
EFCAB6	0.343556	Brain_Substantia_nigra	0.941894	0.947162
PRDM6	0.343651	Brain_Substantia_nigra	0.941894	0.946975
PIGO	0.343842	Brain_Substantia_nigra	0.941894	0.946602
MME	0.343842	Brain_Substantia_nigra	0.941894	0.946602
OSBPL2	0.343908	Brain_Substantia_nigra	0.941894	0.946472
ZNF737	0.458404	Adrenal_Gland	0.941896	-0.741478
ZFYVE16	0.347007	Breast_Mammary_Tissue	0.941899	0.94041
GIPC1	0.460094	Heart_Left_Ventricle	0.941912	0.738692
ING2	0.460119	Heart_Left_Ventricle	0.941912	0.738652
MAPK13	0.460128	Heart_Left_Ventricle	0.941912	0.738635
SPAG1	0.412533	Brain_Anterior_cingulate_cortex_BA24	0.941914	-0.819444
SYNPO2	0.412568	Brain_Anterior_cingulate_cortex_BA24	0.941914	0.819383
MEGF6	0.412578	Brain_Anterior_cingulate_cortex_BA24	0.941914	0.819366
OAT	0.455805	Esophagus_Gastroesophageal_Junction	0.941916	-0.745772
IMPA1	0.455852	Esophagus_Gastroesophageal_Junction	0.941916	-0.745695
CTC-523E23.11	0.455938	Esophagus_Gastroesophageal_Junction	0.941916	-0.745552
LYPD3	0.456278	Esophagus_Gastroesophageal_Junction	0.941916	0.74499
ZNF594	0.456292	Esophagus_Gastroesophageal_Junction	0.941916	-0.744966
GFOD1	0.456359	Esophagus_Gastroesophageal_Junction	0.941916	-0.744856
DPF3	0.456376	Esophagus_Gastroesophageal_Junction	0.941916	-0.744828
CCDC163	0.456376	Esophagus_Gastroesophageal_Junction	0.941916	-0.744828
RP11-212P7.2	0.456398	Esophagus_Gastroesophageal_Junction	0.941916	0.744791
MEIS3	0.348221	Adipose_Subcutaneous	0.94193	0.938045
RP11-504A18.1	0.348302	Adipose_Subcutaneous	0.94193	-0.937888
RP1-292L20.3	0.348468	Adipose_Subcutaneous	0.94193	0.937566
SQLE	0.348501	Adipose_Subcutaneous	0.94193	-0.9375
KCTD20	0.348559	Adipose_Subcutaneous	0.94193	-0.937388
SH2D3A	0.348571	Adipose_Subcutaneous	0.94193	0.937365
ITGB5	0.348627	Adipose_Subcutaneous	0.94193	0.937256
DENND2C	0.34872	Adipose_Subcutaneous	0.94193	0.937075
GABARAP	0.348726	Adipose_Subcutaneous	0.94193	-0.937063
SNRPD3	0.348813	Adipose_Subcutaneous	0.94193	-0.936893
PRDM15	0.348913	Adipose_Subcutaneous	0.94193	-0.9367
SCML4	0.348921	Adipose_Subcutaneous	0.94193	-0.936684
HMSD	0.348927	Adipose_Subcutaneous	0.94193	-0.936673
SCRN3	0.348952	Adipose_Subcutaneous	0.94193	-0.936623
NEFL	0.348954	Adipose_Subcutaneous	0.94193	0.93662
PPIA	0.481061	smultixcan	0.941933	-0.631277
RAB40B	0.481125	smultixcan	0.941933	-0.183328
MCU	0.481131	smultixcan	0.941933	0.059815
RP11-1096D5.2	0.48128	smultixcan	0.941933	0.259776
KNOP1	0.481282	smultixcan	0.941933	-0.700075
AC007795.1	0.481337	smultixcan	0.941933	-0.704154
SAA4	0.481361	smultixcan	0.941933	0.846865
ZDBF2	0.481372	smultixcan	0.941933	1.36404
LINC01124	0.481415	smultixcan	0.941933	0.126205
CTC-525D6.5	0.481435	smultixcan	0.941933	0.703996
UROD	0.386357	Cells_EBV-transformed_lymphocytes	0.941937	0.866242
NDRG1	0.411551	Whole_Blood	0.941943	0.821168
CHMP6	0.458511	Adrenal_Gland	0.941946	-0.7413
GPR68	0.390587	Uterus	0.941949	-0.858553
CTD-2008L17.2	0.346855	Brain_Amygdala	0.941951	0.940707
FASTKD2	0.34694	Brain_Amygdala	0.941951	0.940541
RP1-138B7.7	0.350302	Brain_Hippocampus	0.941956	-0.934004
AURKAIP1	0.463151	Prostate	0.941957	0.733668
SMARCC1	0.384303	Brain_Nucleus_accumbens_basal_ganglia	0.941958	0.869996
TGM3	0.384414	Brain_Nucleus_accumbens_basal_ganglia	0.941958	-0.869792
LINC00683	0.384429	Brain_Nucleus_accumbens_basal_ganglia	0.941958	-0.869765
RTEL1	0.384538	Brain_Nucleus_accumbens_basal_ganglia	0.941958	-0.869565
GRIP1	0.384538	Brain_Nucleus_accumbens_basal_ganglia	0.941958	0.869565
SERPINB1	0.384612	Brain_Nucleus_accumbens_basal_ganglia	0.941958	-0.86943
RP11-147L13.15	0.384646	Brain_Nucleus_accumbens_basal_ganglia	0.941958	0.869367
RPGRIP1	0.438947	Minor_Salivary_Gland	0.94196	0.773973
ARPIN	0.438989	Minor_Salivary_Gland	0.94196	0.773902
ALDH1A1	0.439095	Minor_Salivary_Gland	0.94196	-0.773723
DYRK1B	0.439095	Minor_Salivary_Gland	0.94196	0.773723
OOEP	0.439109	Minor_Salivary_Gland	0.94196	-0.773699
GIGYF1	0.439118	Minor_Salivary_Gland	0.94196	0.773684
PPP2R1A	0.439199	Minor_Salivary_Gland	0.94196	0.773547
IFT88	0.439398	Minor_Salivary_Gland	0.94196	0.773211
AIM2	0.439435	Minor_Salivary_Gland	0.94196	0.773148
RP1-228P16.8	0.439519	Minor_Salivary_Gland	0.94196	0.773006
USO1	0.439554	Minor_Salivary_Gland	0.94196	0.772947
G3BP2	0.439554	Minor_Salivary_Gland	0.94196	-0.772947
FAM13C	0.439684	Minor_Salivary_Gland	0.94196	-0.772727
LINC01068	0.439861	Minor_Salivary_Gland	0.94196	-0.772427
TNFRSF10B	0.439869	Minor_Salivary_Gland	0.94196	0.772414
CTD-2306A12.1	0.439891	Minor_Salivary_Gland	0.94196	-0.772378
FANCL	0.439894	Minor_Salivary_Gland	0.94196	-0.772372
TIMM10	0.440741	Liver	0.941976	0.770943
ANP32B	0.440772	Liver	0.941976	0.770889
FERMT1	0.437689	Spleen	0.941977	-0.776101
KAZALD1	0.430268	Lung	0.941977	0.788732
PAQR8	0.430298	Lung	0.941977	-0.788681
LLPH	0.430433	Lung	0.941977	-0.78845
LUZP1	0.430509	Lung	0.941977	0.788321
DNAJC17	0.430509	Lung	0.941977	0.788321
ZFYVE19	0.430509	Lung	0.941977	-0.788321
RFT1	0.442418	Artery_Coronary	0.941978	-0.768116
B3GALNT2	0.390689	Uterus	0.941983	0.858369
FFAR1	0.481617	smultixcan	0.941986	-1.12142
LINC01445	0.481644	smultixcan	0.941986	0.782757
NUP155	0.481751	smultixcan	0.941986	0.703488
SIRT1	0.481752	smultixcan	0.941986	0.85183
TXNDC15	0.481835	smultixcan	0.941986	0.660841
ESAM	0.481848	smultixcan	0.941986	0.0463045
TFAM	0.481857	smultixcan	0.941986	-0.655285
EPHA2	0.48189	smultixcan	0.941986	0.718683
GTSCR1	0.481957	smultixcan	0.941986	-0.703159
NUDT18	0.481959	smultixcan	0.941986	0.420485
BOD1	0.482012	smultixcan	0.941986	-0.527133
COL6A6	0.482025	smultixcan	0.941986	-0.120672
POLR2K	0.482057	smultixcan	0.941986	0.440765
LCN10	0.482071	smultixcan	0.941986	0.370866
EIF2AK4	0.412055	Whole_Blood	0.941988	-0.820283
MCRIP1	0.412088	Whole_Blood	0.941988	-0.820225
RBBP4	0.412116	Whole_Blood	0.941988	0.820175
SLA2	0.412182	Whole_Blood	0.941988	0.820059
TEK	0.412216	Whole_Blood	0.941988	-0.82
PPP2R5E	0.412216	Whole_Blood	0.941988	0.82
RBM7	0.41226	Whole_Blood	0.941988	0.819923
SLFN12	0.412488	Whole_Blood	0.941988	-0.819523
ETF1	0.412533	Whole_Blood	0.941988	-0.819444
LY6G5B	0.412736	Whole_Blood	0.941988	-0.819088
CDK5RAP3	0.413068	Whole_Blood	0.941988	0.818506
CCDC188	0.413076	Whole_Blood	0.941988	0.818493
COMMD9	0.413253	Whole_Blood	0.941988	-0.818182
STXBP3	0.413253	Whole_Blood	0.941988	-0.818182
COPA	0.413284	Whole_Blood	0.941988	0.818128
KIAA0355	0.413425	Whole_Blood	0.941988	0.817881
YTHDC2	0.413537	Whole_Blood	0.941988	-0.817686
MFAP3L	0.413625	Whole_Blood	0.941988	-0.817531
PXK	0.41363	Whole_Blood	0.941988	0.817522
LACTB2	0.413632	Whole_Blood	0.941988	0.817518
RINL	0.413632	Whole_Blood	0.941988	0.817518
BCL2L13	0.413635	Whole_Blood	0.941988	0.817514
GATB	0.413642	Whole_Blood	0.941988	0.817501
METTL17	0.41366	Whole_Blood	0.941988	0.81747
KLHL25	0.458424	Pituitary	0.941991	-0.741445
LUM	0.458488	Pituitary	0.941991	-0.74134
DAB1	0.384821	Brain_Nucleus_accumbens_basal_ganglia	0.941993	0.869048
VPS9D1	0.384821	Brain_Nucleus_accumbens_basal_ganglia	0.941993	0.869048
KIF25	0.441817	Artery_Tibial	0.941995	0.769128
FBXW11	0.442031	Artery_Tibial	0.941995	0.768769
FZD1	0.442246	Artery_Tibial	0.941995	-0.768406
TBC1D8-AS1	0.44231	Artery_Tibial	0.941995	0.768299
RFT1	0.442418	Artery_Tibial	0.941995	-0.768116
ZNF841	0.44243	Artery_Tibial	0.941995	-0.768096
SGSH	0.442522	Artery_Tibial	0.941995	0.767941
E2F7	0.442541	Artery_Tibial	0.941995	0.767909
SCFD1	0.442549	Artery_Tibial	0.941995	-0.767896
EML2	0.442588	Artery_Tibial	0.941995	0.767829
PGM2L1	0.442604	Artery_Tibial	0.941995	0.767803
FOXD3	0.44295	Artery_Tibial	0.941995	0.767221
SEC61A2	0.442992	Artery_Tibial	0.941995	-0.76715
C1QTNF12	0.443131	Artery_Tibial	0.941995	-0.766917
XRCC5	0.443142	Artery_Tibial	0.941995	0.766898
EEPD1	0.443143	Artery_Tibial	0.941995	0.766896
ACLY	0.443158	Artery_Tibial	0.941995	-0.766871
FBXW9	0.443236	Artery_Tibial	0.941995	-0.76674
RPL12	0.443294	Artery_Tibial	0.941995	-0.766643
ACYP1	0.443424	Artery_Tibial	0.941995	-0.766423
HEXIM1	0.443424	Artery_Tibial	0.941995	-0.766423
ST3GAL5	0.443424	Artery_Tibial	0.941995	-0.766423
LRRFIP1	0.443537	Artery_Tibial	0.941995	-0.766234
GLIPR2	0.443562	Artery_Tibial	0.941995	0.766192
APBB2	0.443566	Artery_Tibial	0.941995	0.766185
SEMA6B	0.344081	Brain_Substantia_nigra	0.941995	0.946133
CHST6	0.344141	Brain_Substantia_nigra	0.941995	-0.946015
LINC00346	0.344264	Brain_Substantia_nigra	0.941995	-0.945773
FGFRL1	0.344394	Brain_Substantia_nigra	0.941995	-0.945518
GMFG	0.344492	Brain_Substantia_nigra	0.941995	-0.945326
SAMD4B	0.344492	Brain_Substantia_nigra	0.941995	0.945326
EXPH5	0.390806	Uterus	0.941996	0.858156
CNFN	0.390868	Uterus	0.941996	0.858044
NCAM2	0.443702	Artery_Tibial	0.941999	-0.765957
ZNF69	0.44379	Artery_Tibial	0.941999	0.765808
KRTAP5-9	0.443889	Artery_Tibial	0.941999	0.765642
PEX5	0.444039	Artery_Tibial	0.941999	0.76539
UBE2S	0.444052	Artery_Tibial	0.941999	-0.765369
ABCD3	0.444124	Artery_Tibial	0.941999	0.765248
LINC00242	0.444237	Artery_Tibial	0.941999	-0.765059
E2F4	0.444251	Artery_Tibial	0.941999	-0.765035
SHISA4	0.444438	Artery_Tibial	0.941999	-0.76472
GPR150	0.444528	Artery_Tibial	0.941999	0.76457
MPC2	0.444535	Artery_Tibial	0.941999	0.764558
LRCH4	0.444574	Artery_Tibial	0.941999	-0.764493
FUZ	0.444658	Artery_Tibial	0.941999	0.76435
TRAM1	0.44469	Artery_Tibial	0.941999	-0.764298
FRAT1	0.444697	Artery_Tibial	0.941999	-0.764286
CDK5RAP2	0.412704	Brain_Anterior_cingulate_cortex_BA24	0.942011	-0.819144
HS6ST3	0.412862	Brain_Anterior_cingulate_cortex_BA24	0.942021	-0.818868
NANOS1	0.412877	Brain_Anterior_cingulate_cortex_BA24	0.942021	-0.818841
WNT3	0.339809	Colon_Transverse	0.942021	0.954542
OMD	0.445437	Brain_Spinal_cord_cervical_c-1	0.942022	0.763043
UFM1	0.445542	Brain_Spinal_cord_cervical_c-1	0.942022	0.762868
DOCK1	0.445762	Brain_Spinal_cord_cervical_c-1	0.942022	0.7625
RP11-326C3.12	0.445803	Brain_Spinal_cord_cervical_c-1	0.942022	0.762431
SLC40A1	0.445824	Brain_Spinal_cord_cervical_c-1	0.942022	0.762396
RP11-408A13.4	0.44595	Brain_Spinal_cord_cervical_c-1	0.942022	0.762184
TMEM216	0.445957	Brain_Spinal_cord_cervical_c-1	0.942022	-0.762173
ATF6	0.445999	Brain_Spinal_cord_cervical_c-1	0.942022	0.762102
PLCG1	0.437878	Brain_Caudate_basal_ganglia	0.942026	-0.775782
SETD9	0.42274	Brain_Hypothalamus	0.942033	-0.801676
PRX	0.422889	Brain_Hypothalamus	0.942033	-0.801418
TRIM68	0.422889	Brain_Hypothalamus	0.942033	0.801418
ANKRD31	0.422931	Brain_Hypothalamus	0.942033	-0.801347
MTMR14	0.423007	Brain_Hypothalamus	0.942033	0.801215
ZNF467	0.423149	Brain_Hypothalamus	0.942033	-0.800971
LECT2	0.42322	Brain_Hypothalamus	0.942033	-0.800847
S100A6	0.423319	Brain_Hypothalamus	0.942033	0.800676
SETD4	0.42336	Brain_Hypothalamus	0.942033	-0.800606
ANKLE2	0.423367	Brain_Hypothalamus	0.942033	0.800594
PRKCD	0.423541	Brain_Hypothalamus	0.942033	0.800293
NCAPD2	0.423569	Brain_Hypothalamus	0.942033	-0.800245
EXOC3L1	0.423711	Brain_Hypothalamus	0.942033	0.8
S100A16	0.423711	Brain_Hypothalamus	0.942033	-0.8
LINC01945	0.423711	Brain_Hypothalamus	0.942033	0.8
SNRPC	0.383182	Skin_Not_Sun_Exposed_Suprapubic	0.942033	0.872048
RPL12	0.383241	Skin_Not_Sun_Exposed_Suprapubic	0.942033	-0.871941
HNMT	0.457028	Brain_Cortex	0.942042	0.74375
LRRC37B	0.390032	Skin_Sun_Exposed_Lower_leg	0.942046	-0.859559
GPR148	0.446882	Brain_Putamen_basal_ganglia	0.942047	-0.760623
SUMO4	0.434184	Brain_Frontal_Cortex_BA9	0.942058	0.782051
CCDC171	0.434215	Brain_Frontal_Cortex_BA9	0.942058	-0.782
FGL1	0.434269	Brain_Frontal_Cortex_BA9	0.942058	0.781908
NUDT6	0.434321	Brain_Frontal_Cortex_BA9	0.942058	0.781818
ADD3	0.41378	Whole_Blood	0.942065	-0.817259
MAPK8IP2	0.437814	Spleen	0.942075	0.77589
RP11-481J13.1	0.347079	Brain_Amygdala	0.942075	-0.94027
ARHGAP44	0.347207	Brain_Amygdala	0.942075	0.94002
UBA6	0.347341	Brain_Amygdala	0.942075	-0.939759
NKTR	0.347344	Brain_Amygdala	0.942075	-0.939754
PPM1B	0.415966	Ovary	0.942081	0.81344
VWA8	0.416225	Ovary	0.942081	-0.812987
NUTM2B	0.416266	Ovary	0.942081	0.812916
ARRB1	0.416505	Ovary	0.942081	0.8125
CMTR2	0.416566	Ovary	0.942081	-0.812393
RBKS	0.416703	Ovary	0.942081	0.812155
CYP4X1	0.416745	Ovary	0.942081	-0.812081
ARNTL	0.416745	Ovary	0.942081	-0.812081
POU2F2	0.416834	Ovary	0.942081	0.811927
ERBB2	0.417025	Ovary	0.942081	-0.811594
FAM196A	0.417074	Ovary	0.942081	0.811508
RP11-486O12.2	0.417274	Ovary	0.942081	-0.811159
CLCN1	0.41738	Ovary	0.942081	-0.810976
SCOC	0.41744	Ovary	0.942081	-0.81087
GPX7	0.417529	Ovary	0.942081	0.810716
SOX6	0.417626	Ovary	0.942081	0.810547
AXL	0.417675	Ovary	0.942081	-0.810461
TRIP4	0.417695	Ovary	0.942081	0.810427
JMJD8	0.417752	Ovary	0.942081	-0.810328
LINC01876	0.417814	Ovary	0.942081	0.810219
SLC22A7	0.417879	Ovary	0.942081	0.810107
SNRNP25	0.417912	Ovary	0.942081	-0.810049
TAF8	0.417968	Ovary	0.942081	-0.809951
DLEC1	0.418021	Ovary	0.942081	-0.809859
PLD3	0.418026	Ovary	0.942081	0.809851
NR1D1	0.418214	Ovary	0.942081	0.809524
TMC6	0.418407	Ovary	0.942081	0.809187
ATP1B2	0.418522	Ovary	0.942081	0.808989
RNF183	0.418617	Ovary	0.942081	-0.808824
SLC4A8	0.418617	Ovary	0.942081	-0.808824
COA1	0.418687	Ovary	0.942081	0.808702
TKT	0.41874	Ovary	0.942081	-0.808609
ADCK1	0.418877	Ovary	0.942081	-0.808371
POU2AF1	0.418964	Ovary	0.942081	0.808219
DCBLD1	0.419443	Ovary	0.942081	-0.807388
CEP131	0.419519	Ovary	0.942081	-0.807256
GTPBP10	0.419539	Ovary	0.942081	-0.807221
FLT1	0.419584	Ovary	0.942081	0.807143
DBNDD1	0.419593	Ovary	0.942081	-0.807127
GAD1	0.419605	Ovary	0.942081	-0.807107
PPWD1	0.419651	Ovary	0.942081	0.807027
ARL2	0.419718	Ovary	0.942081	-0.806911
NDUFA6	0.419926	Ovary	0.942081	-0.806549
SIGLEC8	0.420428	Ovary	0.942081	0.805678
DAD1	0.420458	Ovary	0.942081	0.805627
TESK1	0.420521	Ovary	0.942081	0.805517
TMEM79	0.420607	Ovary	0.942081	0.805369
CRIPT	0.420607	Ovary	0.942081	-0.805369
ATG10	0.420697	Ovary	0.942081	0.805212
ATP5G2	0.420731	Ovary	0.942081	0.805153
ITGA4	0.420746	Ovary	0.942081	-0.805128
CATSPERB	0.420752	Ovary	0.942081	-0.805118
GATC	0.42082	Ovary	0.942081	-0.805
CCT8	0.420832	Ovary	0.942081	-0.804979
CTD-2035E11.4	0.420942	Ovary	0.942081	0.804788
RP11-192P3.4	0.420987	Ovary	0.942081	-0.80471
CSE1L	0.421052	Ovary	0.942081	-0.804598
SCO1	0.421196	Ovary	0.942081	0.804348
ADPRM	0.421196	Ovary	0.942081	-0.804348
MASTL	0.421284	Ovary	0.942081	-0.804196
HACD4	0.421374	Ovary	0.942081	0.80404
ZFP91	0.421581	Ovary	0.942081	-0.803681
MIGA2	0.421607	Ovary	0.942081	0.803636
WDR70	0.421704	Ovary	0.942081	0.803468
TGFB3	0.421733	Ovary	0.942081	0.803419
MYL6B	0.421774	Ovary	0.942081	0.803347
RP11-9G1.3	0.421802	Ovary	0.942081	0.803299
WTIP	0.421814	Ovary	0.942081	-0.803279
VIM	0.422019	Ovary	0.942081	-0.802924
GBP7	0.422021	Ovary	0.942081	-0.80292
LRPAP1	0.422021	Ovary	0.942081	0.80292
ALS2CR12	0.422021	Ovary	0.942081	0.80292
ARFGEF3	0.422125	Ovary	0.942081	0.802739
RASA2	0.422136	Ovary	0.942081	-0.802721
FREM2	0.422136	Ovary	0.942081	-0.802721
HAT1	0.422154	Ovary	0.942081	0.802691
LIMD1	0.422236	Ovary	0.942081	0.802548
SECTM1	0.422482	Ovary	0.942081	0.802122
FAM174B	0.422673	Ovary	0.942081	0.801793
ANKRD22	0.422723	Ovary	0.942081	-0.801706
CTD-3131K8.2	0.422859	Ovary	0.942081	-0.801471
RP11-410E4.1	0.422889	Ovary	0.942081	-0.801418
PRX	0.422889	Ovary	0.942081	-0.801418
SKIV2L2	0.42296	Ovary	0.942081	0.801296
DHX29	0.42296	Ovary	0.942081	0.801296
NDEL1	0.422991	Ovary	0.942081	-0.801242
MTMR14	0.423007	Ovary	0.942081	-0.801215
TRAM1L1	0.423093	Ovary	0.942081	0.801066
LECT2	0.42322	Ovary	0.942081	-0.800847
TECPR1	0.423258	Ovary	0.942081	-0.800781
CPSF4	0.423371	Ovary	0.942081	-0.800586
CMTM3	0.4234	Ovary	0.942081	-0.800537
C8orf88	0.390157	Skin_Sun_Exposed_Lower_leg	0.942081	-0.859332
PRRC2C	0.39019	Skin_Sun_Exposed_Lower_leg	0.942081	-0.859272
ZRANB1	0.446117	Brain_Spinal_cord_cervical_c-1	0.942085	-0.761905
SNX31	0.350775	Brain_Hippocampus	0.942088	0.933088
CTC-347C20.1	0.350858	Brain_Hippocampus	0.942088	0.932927
RAD52	0.350858	Brain_Hippocampus	0.942088	-0.932927
ICAM3	0.350858	Brain_Hippocampus	0.942088	-0.932927
AC004448.5	0.350942	Brain_Hippocampus	0.942088	0.932763
FCN1	0.351113	Brain_Hippocampus	0.942088	-0.932432
C14orf37	0.351141	Brain_Hippocampus	0.942088	0.932379
EFNA5	0.351245	Brain_Hippocampus	0.942088	0.932178
ATG7	0.351478	Brain_Hippocampus	0.942088	0.931725
LINC00299	0.351496	Brain_Hippocampus	0.942088	-0.931692
VOPP1	0.351531	Brain_Hippocampus	0.942088	0.931623
GDI2	0.351818	Brain_Hippocampus	0.942088	0.931068
BRK1	0.351836	Brain_Hippocampus	0.942088	-0.931035
NARS	0.351918	Brain_Hippocampus	0.942088	0.930876
FASTKD5	0.352179	Brain_Hippocampus	0.942088	0.930371
LSM1	0.352251	Brain_Hippocampus	0.942088	-0.930233
PEX1	0.352299	Brain_Hippocampus	0.942088	0.93014
HEXDC	0.352376	Brain_Hippocampus	0.942088	0.929991
XPO6	0.352424	Brain_Hippocampus	0.942088	0.929897
WDR86	0.352553	Brain_Hippocampus	0.942088	-0.929648
PEBP4	0.352853	Brain_Hippocampus	0.942088	-0.92907
TRA2A	0.352956	Brain_Hippocampus	0.942088	0.92887
ZNF510	0.352973	Brain_Hippocampus	0.942088	0.928839
EMILIN3	0.353037	Brain_Hippocampus	0.942088	0.928715
RP11-315D16.4	0.353084	Brain_Hippocampus	0.942088	0.928624
COPS7B	0.353111	Brain_Hippocampus	0.942088	-0.928571
TYW5	0.353111	Brain_Hippocampus	0.942088	0.928571
LMTK3	0.353147	Brain_Hippocampus	0.942088	-0.928501
AKIRIN2	0.353183	Brain_Hippocampus	0.942088	0.928432
GATC	0.353206	Brain_Hippocampus	0.942088	-0.928388
LRG1	0.353277	Brain_Hippocampus	0.942088	0.928251
C16orf86	0.353316	Brain_Hippocampus	0.942088	-0.928177
SAXO2	0.35335	Brain_Hippocampus	0.942088	-0.92811
STK10	0.353361	Brain_Hippocampus	0.942088	0.92809
SMYD4	0.353378	Brain_Hippocampus	0.942088	0.928058
LL22NC03-2H8.5	0.353378	Brain_Hippocampus	0.942088	0.928058
GSE1	0.446282	Brain_Spinal_cord_cervical_c-1	0.942093	-0.761628
RP11-471B22.3	0.446405	Brain_Spinal_cord_cervical_c-1	0.942093	-0.761421
ACSL1	0.44644	Brain_Spinal_cord_cervical_c-1	0.942093	-0.761364
METTL17	0.446632	Brain_Spinal_cord_cervical_c-1	0.942093	0.761042
RP11-274B21.10	0.446654	Brain_Spinal_cord_cervical_c-1	0.942093	0.761006
FAM219B	0.446712	Brain_Spinal_cord_cervical_c-1	0.942093	-0.760909
GALR1	0.446735	Brain_Spinal_cord_cervical_c-1	0.942093	-0.76087
CELSR1	0.347235	Breast_Mammary_Tissue	0.942102	0.939967
UBA6	0.347341	Breast_Mammary_Tissue	0.942102	-0.939759
ARL14EP	0.347368	Breast_Mammary_Tissue	0.942102	-0.939706
NUDT2	0.347388	Breast_Mammary_Tissue	0.942102	0.939668
CTD-2341M24.1	0.399067	Stomach	0.942103	0.843288
ADORA2A	0.460822	Kidney_Cortex	0.942111	0.737494
LRRC75A	0.460941	Kidney_Cortex	0.942111	-0.737297
IGSF21	0.460985	Kidney_Cortex	0.942111	0.737226
RP11-923I11.4	0.461013	Kidney_Cortex	0.942111	0.737179
MACROD2	0.461035	Kidney_Cortex	0.942111	-0.737143
SLC14A2	0.461084	Kidney_Cortex	0.942111	-0.737064
GGT6	0.461218	Kidney_Cortex	0.942111	-0.736842
PTGR2	0.461329	Kidney_Cortex	0.942111	-0.73666
PYGM	0.461361	Kidney_Cortex	0.942111	0.736607
RP11-543C4.1	0.461497	Kidney_Cortex	0.942111	-0.736383
SLC25A30-AS1	0.461772	Kidney_Cortex	0.942111	0.735932
ZNF777	0.461823	Kidney_Cortex	0.942111	-0.735849
AMBP	0.4619	Kidney_Cortex	0.942111	0.735722
SRD5A3	0.46194	Kidney_Cortex	0.942111	0.735656
LINC01233	0.461996	Kidney_Cortex	0.942111	-0.735564
FANCE	0.461999	Kidney_Cortex	0.942111	-0.735559
ZNF780A	0.434739	Small_Intestine_Terminal_Ileum	0.942112	-0.781107
LINC00315	0.43479	Small_Intestine_Terminal_Ileum	0.942112	-0.781022
BRK1	0.41308	Brain_Anterior_cingulate_cortex_BA24	0.942114	0.818486
GABRA5	0.413253	Brain_Anterior_cingulate_cortex_BA24	0.942114	-0.818182
RP11-384K6.8	0.413345	Brain_Anterior_cingulate_cortex_BA24	0.942114	0.818022
INPP5K	0.413425	Brain_Anterior_cingulate_cortex_BA24	0.942114	0.817881
GLRX3	0.413632	Brain_Anterior_cingulate_cortex_BA24	0.942114	-0.817518
CHAD	0.413632	Brain_Anterior_cingulate_cortex_BA24	0.942114	0.817518
VTI1B	0.413632	Brain_Anterior_cingulate_cortex_BA24	0.942114	-0.817518
PHYHD1	0.413817	Brain_Anterior_cingulate_cortex_BA24	0.942114	-0.817195
JMY	0.413835	Brain_Anterior_cingulate_cortex_BA24	0.942114	-0.817164
DMGDH	0.413835	Brain_Anterior_cingulate_cortex_BA24	0.942114	0.817164
HNRNPL	0.413985	Brain_Anterior_cingulate_cortex_BA24	0.942114	0.816901
UBE2S	0.414008	Brain_Anterior_cingulate_cortex_BA24	0.942114	0.81686
PI15	0.414014	Brain_Anterior_cingulate_cortex_BA24	0.942114	0.81685
SCUBE2	0.377569	Esophagus_Mucosa	0.942119	0.882384
KRTDAP	0.377586	Esophagus_Mucosa	0.942119	0.882353
CTD-2526A2.2	0.44093	Liver	0.942121	0.770624
TMEM62	0.434907	Small_Intestine_Terminal_Ileum	0.942123	0.780822
CA9	0.43496	Small_Intestine_Terminal_Ileum	0.942123	0.780732
PLEKHJ1	0.435038	Small_Intestine_Terminal_Ileum	0.942123	-0.7806
RUFY1	0.43065	Lung	0.942125	-0.788079
PEPD	0.390281	Skin_Sun_Exposed_Lower_leg	0.942126	0.859109
AGPAT1	0.430724	Lung	0.942127	0.787953
PARP9	0.457192	Brain_Cortex	0.942129	-0.743478
SLC7A1	0.457227	Brain_Cortex	0.942129	-0.743421
KRT17	0.332756	Brain_Cerebellum	0.942129	-0.968578
NAA38	0.33281	Brain_Cerebellum	0.942129	0.968468
SYT1	0.332894	Brain_Cerebellum	0.942129	-0.968301
ZNF626	0.332932	Brain_Cerebellum	0.942129	0.968225
ANAPC7	0.333104	Brain_Cerebellum	0.942129	-0.96788
TPD52L2	0.333144	Brain_Cerebellum	0.942129	-0.9678
CRNN	0.333173	Brain_Cerebellum	0.942129	0.967742
MED7	0.333348	Brain_Cerebellum	0.942129	-0.967391
RP11-88E10.5	0.333425	Brain_Cerebellum	0.942129	0.967238
C5orf58	0.333627	Brain_Cerebellum	0.942129	-0.966834
DPH6-AS1	0.333679	Brain_Cerebellum	0.942129	0.96673
RP11-131L12.4	0.333711	Brain_Cerebellum	0.942129	0.966667
RNF181	0.33375	Brain_Cerebellum	0.942129	-0.966587
CDC20	0.333804	Brain_Cerebellum	0.942129	-0.96648
ZNF560	0.333864	Brain_Cerebellum	0.942129	0.966361
COMMD2	0.333933	Brain_Cerebellum	0.942129	-0.966223
DGKD	0.333936	Brain_Cerebellum	0.942129	0.966216
RNF139-AS1	0.333961	Brain_Cerebellum	0.942129	-0.966165
MTPAP	0.333983	Brain_Cerebellum	0.942129	-0.966122
BTBD10	0.333993	Brain_Cerebellum	0.942129	0.966102
ROBO1	0.334051	Brain_Cerebellum	0.942129	0.965986
ZSWIM1	0.334168	Brain_Cerebellum	0.942129	0.965753
GCN1	0.334201	Brain_Cerebellum	0.942129	0.965687
ACOX3	0.334222	Brain_Cerebellum	0.942129	-0.965645
ANKEF1	0.334286	Brain_Cerebellum	0.942129	-0.965517
STON1	0.458686	Adrenal_Gland	0.942134	0.741012
CTD-2189E23.1	0.447059	Brain_Putamen_basal_ganglia	0.942142	-0.760328
LRRC32	0.447183	Brain_Putamen_basal_ganglia	0.942142	0.76012
SWT1	0.447255	Brain_Putamen_basal_ganglia	0.942142	-0.76
CDCA7L	0.447277	Brain_Putamen_basal_ganglia	0.942142	0.759962
CCDC69	0.447619	Brain_Putamen_basal_ganglia	0.942142	-0.75939
MRVI1	0.447643	Brain_Putamen_basal_ganglia	0.942142	-0.75935
NSUN3	0.447755	Brain_Putamen_basal_ganglia	0.942142	0.759162
LMO2	0.447778	Brain_Putamen_basal_ganglia	0.942142	-0.759124
CPA1	0.447798	Brain_Putamen_basal_ganglia	0.942142	0.759091
HCLS1	0.447868	Brain_Putamen_basal_ganglia	0.942142	-0.758974
GPR20	0.447895	Brain_Putamen_basal_ganglia	0.942142	0.758929
ZNF333	0.447914	Brain_Putamen_basal_ganglia	0.942142	-0.758897
ACADM	0.457369	Brain_Cortex	0.942148	0.743186
IL20RA	0.457456	Brain_Cortex	0.942148	-0.743042
PCOLCE2	0.457472	Brain_Cortex	0.942148	0.743017
ZC3H7B	0.441034	Liver	0.942152	-0.770449
MEGF8	0.390391	Skin_Sun_Exposed_Lower_leg	0.942156	0.858908
RBPMS2	0.390438	Skin_Sun_Exposed_Lower_leg	0.942156	-0.858824
GPRC5A	0.390508	Skin_Sun_Exposed_Lower_leg	0.942156	0.858696
KDELC2	0.38347	Skin_Not_Sun_Exposed_Suprapubic	0.942162	0.87152
GORASP1	0.383521	Skin_Not_Sun_Exposed_Suprapubic	0.942162	-0.871427
GLYR1	0.383562	Skin_Not_Sun_Exposed_Suprapubic	0.942162	-0.871352
MRPL32	0.383843	Skin_Not_Sun_Exposed_Suprapubic	0.942162	0.870837
PSMA2	0.383843	Skin_Not_Sun_Exposed_Suprapubic	0.942162	0.870837
ATAD3A	0.38389	Skin_Not_Sun_Exposed_Suprapubic	0.942162	-0.870751
FAM171B	0.383892	Skin_Not_Sun_Exposed_Suprapubic	0.942162	-0.870748
RBPJ	0.383947	Skin_Not_Sun_Exposed_Suprapubic	0.942162	0.870647
SPC25	0.384098	Skin_Not_Sun_Exposed_Suprapubic	0.942162	0.87037
ATMIN	0.384127	Skin_Not_Sun_Exposed_Suprapubic	0.942162	0.870317
PCP2	0.384138	Skin_Not_Sun_Exposed_Suprapubic	0.942162	-0.870297
CCDC89	0.384204	Skin_Not_Sun_Exposed_Suprapubic	0.942162	0.870177
GSTO2	0.384375	Skin_Not_Sun_Exposed_Suprapubic	0.942162	0.869863
FANCA	0.384397	Skin_Not_Sun_Exposed_Suprapubic	0.942162	0.869823
GSS	0.384528	Skin_Not_Sun_Exposed_Suprapubic	0.942162	0.869583
BTNL9	0.384532	Skin_Not_Sun_Exposed_Suprapubic	0.942162	-0.869577
RTEL1	0.384538	Skin_Not_Sun_Exposed_Suprapubic	0.942162	-0.869565
LIME1	0.449776	Artery_Aorta	0.942163	-0.755788
ETV4	0.391277	Uterus	0.942174	-0.857303
CTC-448F2.4	0.391366	Uterus	0.942174	0.857143
CTC-429P9.2	0.391366	Uterus	0.942174	0.857143
LLPH	0.391418	Uterus	0.942174	-0.857049
DCLK3	0.391443	Uterus	0.942174	-0.857004
ARV1	0.391548	Uterus	0.942174	-0.856814
LINC01134	0.391551	Uterus	0.942174	0.856809
PCDH8	0.44008	Minor_Salivary_Gland	0.94218	0.772059
RP11-314C16.1	0.453243	Heart_Atrial_Appendage	0.942181	0.750019
P2RX5	0.453255	Heart_Atrial_Appendage	0.942181	0.75
FAXDC2	0.453255	Heart_Atrial_Appendage	0.942181	-0.75
C1orf229	0.453255	Heart_Atrial_Appendage	0.942181	-0.75
ZNF592	0.453255	Heart_Atrial_Appendage	0.942181	0.75
MOCS1	0.453308	Heart_Atrial_Appendage	0.942181	0.749911
2024-09-10	0.435248	Small_Intestine_Terminal_Ileum	0.942184	0.780242
VAPA	0.435307	Small_Intestine_Terminal_Ileum	0.942184	-0.780142
RPL18	0.435356	Small_Intestine_Terminal_Ileum	0.942184	-0.780059
C19orf48	0.435409	Small_Intestine_Terminal_Ileum	0.942184	0.779969
SLAMF7	0.435471	Small_Intestine_Terminal_Ileum	0.942184	-0.779864
RP11-76C10.5	0.456863	Esophagus_Gastroesophageal_Junction	0.942186	0.744022
MAP6	0.45695	Esophagus_Gastroesophageal_Junction	0.942186	0.743878
TIMM29	0.457125	Esophagus_Gastroesophageal_Junction	0.942186	0.74359
SLC7A1	0.457227	Esophagus_Gastroesophageal_Junction	0.942186	-0.743421
ITPR2	0.457379	Esophagus_Gastroesophageal_Junction	0.942186	0.743169
ENPP4	0.457384	Esophagus_Gastroesophageal_Junction	0.942186	0.743161
ADORA2A	0.457434	Esophagus_Gastroesophageal_Junction	0.942186	0.743078
SLC25A44	0.457624	Esophagus_Gastroesophageal_Junction	0.942186	0.742765
FBXO24	0.457631	Esophagus_Gastroesophageal_Junction	0.942186	0.742754
HAS1	0.457704	Esophagus_Gastroesophageal_Junction	0.942186	-0.742633
PPP2R5B	0.457704	Esophagus_Gastroesophageal_Junction	0.942186	-0.742633
BCKDHA	0.457736	Esophagus_Gastroesophageal_Junction	0.942186	0.742581
MPHOSPH9	0.457837	Esophagus_Gastroesophageal_Junction	0.942186	-0.742413
SDE2	0.457953	Esophagus_Gastroesophageal_Junction	0.942186	-0.742222
KIAA0895L	0.457953	Esophagus_Gastroesophageal_Junction	0.942186	0.742222
KCTD11	0.457987	Esophagus_Gastroesophageal_Junction	0.942186	-0.742165
RNF183	0.458045	Esophagus_Gastroesophageal_Junction	0.942186	-0.74207
CA11	0.458126	Esophagus_Gastroesophageal_Junction	0.942186	-0.741935
HCLS1	0.458132	Esophagus_Gastroesophageal_Junction	0.942186	-0.741927
GLMP	0.458147	Esophagus_Gastroesophageal_Junction	0.942186	0.741902
OIP5	0.458169	Esophagus_Gastroesophageal_Junction	0.942186	0.741866
COL10A1	0.386554	Cells_EBV-transformed_lymphocytes	0.942191	-0.865883
PGBD5	0.462797	Kidney_Cortex	0.942192	-0.73425
ASNS	0.462803	Kidney_Cortex	0.942192	-0.73424
AC005618.6	0.462923	Kidney_Cortex	0.942192	-0.734043
SLC25A26	0.463082	Kidney_Cortex	0.942192	-0.733781
FENDRR	0.463355	Kidney_Cortex	0.942192	-0.733333
MYBL2	0.463355	Kidney_Cortex	0.942192	0.733333
ATP5E	0.463355	Kidney_Cortex	0.942192	0.733333
TICRR	0.463579	Kidney_Cortex	0.942192	-0.732966
TNFRSF21	0.463786	Kidney_Cortex	0.942192	-0.732627
ATXN7L3B	0.463811	Kidney_Cortex	0.942192	-0.732586
ZNF134	0.464058	Kidney_Cortex	0.942192	0.732181
MIR9-3HG	0.464239	Kidney_Cortex	0.942192	0.731884
PRTN3	0.464264	Kidney_Cortex	0.942192	-0.731844
ACKR4	0.464298	Kidney_Cortex	0.942192	-0.731788
ZNF853	0.46447	Kidney_Cortex	0.942192	-0.731507
CTD-2034I21.1	0.464517	Kidney_Cortex	0.942192	0.731429
KMT5B	0.464532	Kidney_Cortex	0.942192	0.731405
LINC01876	0.465042	Kidney_Cortex	0.942192	-0.73057
NEU3	0.465435	Kidney_Cortex	0.942192	-0.729927
CTNNB1	0.465435	Kidney_Cortex	0.942192	-0.729927
WISP2	0.465506	Kidney_Cortex	0.942192	0.72981
FARS2	0.46552	Kidney_Cortex	0.942192	0.729787
SH2D3A	0.465552	Kidney_Cortex	0.942192	0.729735
DNAH10OS	0.465555	Kidney_Cortex	0.942192	-0.72973
WSCD2	0.465659	Kidney_Cortex	0.942192	0.72956
ARMC9	0.4659	Kidney_Cortex	0.942192	-0.729167
MSH2	0.4659	Kidney_Cortex	0.942192	-0.729167
EPRS	0.466116	Kidney_Cortex	0.942192	-0.728814
MISP3	0.466264	Kidney_Cortex	0.942192	-0.728571
DHCR24	0.466276	Kidney_Cortex	0.942192	0.728552
GRM8	0.46641	Kidney_Cortex	0.942192	0.728333
H2AFZ	0.466488	Kidney_Cortex	0.942192	0.728205
SLC22A3	0.46665	Kidney_Cortex	0.942192	-0.727941
SIK2	0.466707	Kidney_Cortex	0.942192	-0.727848
VWA5B2	0.466767	Kidney_Cortex	0.942192	0.727749
ABCF3	0.466767	Kidney_Cortex	0.942192	0.727749
ADAM10	0.466802	Kidney_Cortex	0.942192	0.727691
LINC01730	0.466833	Kidney_Cortex	0.942192	0.727642
RNF13	0.466833	Kidney_Cortex	0.942192	-0.727641
FOXRED2	0.466881	Kidney_Cortex	0.942192	-0.727562
PROCA1	0.467059	Kidney_Cortex	0.942192	-0.727273
SEC22A	0.467059	Kidney_Cortex	0.942192	-0.727273
GZMA	0.467261	Kidney_Cortex	0.942192	0.726943
VPS52	0.467304	Kidney_Cortex	0.942192	0.726872
RPS18	0.467304	Kidney_Cortex	0.942192	-0.726872
HYDIN	0.467367	Kidney_Cortex	0.942192	-0.726769
RP11-134G8.5	0.467408	Kidney_Cortex	0.942192	-0.726702
EBNA1BP2	0.46746	Kidney_Cortex	0.942192	-0.726619
MICU1	0.46746	Kidney_Cortex	0.942192	-0.726619
RP11-557N21.1	0.467792	Kidney_Cortex	0.942192	-0.726077
TIPARP	0.467794	Kidney_Cortex	0.942192	0.726073
GINS1	0.467848	Kidney_Cortex	0.942192	-0.725984
DLX3	0.467999	Kidney_Cortex	0.942192	0.725738
GUCA1C	0.468151	Kidney_Cortex	0.942192	-0.72549
RND1	0.468189	Kidney_Cortex	0.942192	-0.725429
PIGS	0.468476	Kidney_Cortex	0.942192	0.724961
FDXR	0.468527	Kidney_Cortex	0.942192	0.724877
MS4A4E	0.468555	Kidney_Cortex	0.942192	-0.724832
ZNF503-AS1	0.468624	Kidney_Cortex	0.942192	0.724719
POU3F3	0.468674	Kidney_Cortex	0.942192	0.724638
PCDHGA7	0.469141	Kidney_Cortex	0.942192	0.723877
PLS1	0.469215	Kidney_Cortex	0.942192	-0.723757
ABCD4	0.469319	Kidney_Cortex	0.942192	-0.723587
BEGAIN	0.469363	Kidney_Cortex	0.942192	-0.723515
TTLL12	0.469432	Kidney_Cortex	0.942192	-0.723404
SH3RF3-AS1	0.469579	Kidney_Cortex	0.942192	0.723164
METAP1D	0.46966	Kidney_Cortex	0.942192	-0.723032
EFR3B	0.46974	Kidney_Cortex	0.942192	-0.722902
FAM214A	0.469909	Kidney_Cortex	0.942192	0.722628
PSMG3-AS1	0.47007	Kidney_Cortex	0.942192	-0.722365
UPF1	0.470164	Kidney_Cortex	0.942192	-0.722213
C11orf68	0.470227	Kidney_Cortex	0.942192	0.72211
ERLEC1	0.47035	Kidney_Cortex	0.942192	-0.721909
PNMAL2	0.470646	Kidney_Cortex	0.942192	0.721429
RP11-338N10.3	0.470646	Kidney_Cortex	0.942192	-0.721429
SLC38A7	0.470646	Kidney_Cortex	0.942192	-0.721429
UBA2	0.470718	Kidney_Cortex	0.942192	0.721311
C7orf34	0.470829	Kidney_Cortex	0.942192	-0.721131
IFIT3	0.471316	Kidney_Cortex	0.942192	-0.720339
ZNF737	0.471397	Kidney_Cortex	0.942192	0.720207
DCTN5	0.471501	Kidney_Cortex	0.942192	0.720039
CCL14	0.471518	Kidney_Cortex	0.942192	0.720011
PARP11	0.471765	Kidney_Cortex	0.942192	-0.71961
C12orf49	0.472025	Kidney_Cortex	0.942192	0.719187
SCN11A	0.472026	Kidney_Cortex	0.942192	0.719187
ATP6V1F	0.472136	Kidney_Cortex	0.942192	-0.719008
STXBP2	0.472218	Kidney_Cortex	0.942192	-0.718874
SSRP1	0.472333	Kidney_Cortex	0.942192	0.718688
ZNHIT6	0.472338	Kidney_Cortex	0.942192	0.71868
ASTN2	0.472482	Kidney_Cortex	0.942192	-0.718447
CCL16	0.472667	Kidney_Cortex	0.942192	0.718147
GALT	0.472683	Kidney_Cortex	0.942192	-0.71812
UBE2V2	0.472737	Kidney_Cortex	0.942192	0.718033
CCDC61	0.472901	Kidney_Cortex	0.942192	-0.717766
TIGD4	0.47307	Kidney_Cortex	0.942192	-0.717494
C19orf12	0.473099	Kidney_Cortex	0.942192	-0.717445
PRC1	0.473225	Kidney_Cortex	0.942192	-0.717241
BLM	0.473225	Kidney_Cortex	0.942192	-0.717241
AADAT	0.473539	Kidney_Cortex	0.942192	-0.716733
TIPIN	0.473594	Kidney_Cortex	0.942192	-0.716643
GRAMD1A	0.473663	Kidney_Cortex	0.942192	-0.716533
WWC2-AS2	0.473747	Kidney_Cortex	0.942192	0.716395
ZNF639	0.473799	Kidney_Cortex	0.942192	-0.716312
ERRFI1	0.473799	Kidney_Cortex	0.942192	-0.716312
RP11-431K24.1	0.473799	Kidney_Cortex	0.942192	-0.716312
CYP7B1	0.474194	Kidney_Cortex	0.942192	-0.715671
MYH9	0.474274	Kidney_Cortex	0.942192	-0.715542
PCNX1	0.474406	Kidney_Cortex	0.942192	0.715328
USP16	0.474406	Kidney_Cortex	0.942192	0.715328
REXO1	0.474423	Kidney_Cortex	0.942192	0.715301
RBMXL1	0.474492	Kidney_Cortex	0.942192	0.71519
ASPG	0.474537	Kidney_Cortex	0.942192	0.715116
EIF5	0.474663	Kidney_Cortex	0.942192	0.714912
CANX	0.474773	Kidney_Cortex	0.942192	0.714735
ERMARD	0.474798	Kidney_Cortex	0.942192	0.714695
ZNF780A	0.474824	Kidney_Cortex	0.942192	-0.714652
MPG	0.474883	Kidney_Cortex	0.942192	-0.714556
PTDSS2	0.474967	Kidney_Cortex	0.942192	0.71442
GGCX	0.475051	Kidney_Cortex	0.942192	0.714286
FIGN	0.475051	Kidney_Cortex	0.942192	0.714286
C19orf60	0.475051	Kidney_Cortex	0.942192	-0.714286
CLCN6	0.475083	Kidney_Cortex	0.942192	0.714233
ETS2	0.475136	Kidney_Cortex	0.942192	0.714147
PDF	0.475142	Kidney_Cortex	0.942192	0.714139
UPK1A	0.475479	Kidney_Cortex	0.942192	0.713592
U73166.2	0.475543	Kidney_Cortex	0.942192	-0.713489
SENP5	0.475589	Kidney_Cortex	0.942192	0.713415
PTPRE	0.475774	Kidney_Cortex	0.942192	0.713116
MYO9A	0.475775	Kidney_Cortex	0.942192	-0.713115
PPIA	0.475775	Kidney_Cortex	0.942192	-0.713115
XRCC4	0.475946	Kidney_Cortex	0.942192	0.712838
PLPP7	0.476109	Kidney_Cortex	0.942192	-0.712575
RP11-81H14.2	0.476133	Kidney_Cortex	0.942192	-0.712536
TTC26	0.476155	Kidney_Cortex	0.942192	0.7125
ZNF10	0.476322	Kidney_Cortex	0.942192	0.71223
RILPL2	0.476362	Kidney_Cortex	0.942192	-0.712166
BBC3	0.430864	Lung	0.942196	-0.787714
CCDC88B	0.431145	Lung	0.942196	0.787234
SSH3	0.431183	Lung	0.942196	-0.78717
RP11-247A12.7	0.431195	Lung	0.942196	-0.787149
MRPL55	0.431225	Lung	0.942196	-0.787097
FLII	0.431225	Lung	0.942196	-0.787097
ZNF780A	0.431341	Lung	0.942196	-0.786899
HOOK2	0.431577	Lung	0.942196	0.786496
G3BP2	0.431629	Lung	0.942196	-0.786408
RP11-686D22.4	0.431643	Lung	0.942196	-0.786383
RP11-81A22.5	0.431835	Lung	0.942196	0.786055
BECN1	0.431852	Lung	0.942196	-0.786026
CTD-2561B21.11	0.432035	Lung	0.942196	-0.785714
CUL3	0.432045	Lung	0.942196	-0.785697
TUBGCP6	0.432306	Lung	0.942196	-0.785251
RAD23B	0.432365	Lung	0.942196	0.785151
SCGB1A1	0.432445	Lung	0.942196	-0.785014
LOH12CR2	0.432509	Lung	0.942196	-0.784906
AGAP2	0.432616	Lung	0.942196	0.784722
GRIN2A	0.432616	Lung	0.942196	0.784722
AC005281.1	0.432679	Lung	0.942196	-0.784615
GEMIN4	0.432679	Lung	0.942196	-0.784615
NRP1	0.432679	Lung	0.942196	-0.784615
SLC26A7	0.432704	Lung	0.942196	-0.784573
TDRD6	0.432729	Lung	0.942196	0.78453
COX7A2L	0.43281	Lung	0.942196	0.784392
BLOC1S2	0.432939	Lung	0.942196	0.784173
ATG2A	0.433105	Lung	0.942196	0.78389
RP11-621L6.3	0.433167	Lung	0.942196	0.783784
GATM	0.433207	Lung	0.942196	0.783715
E2F4	0.433208	Lung	0.942196	-0.783714
CTD-2245E15.3	0.433214	Lung	0.942196	-0.783703
FGF7	0.433304	Lung	0.942196	0.78355
TM6SF2	0.433369	Lung	0.942196	-0.78344
PROCA1	0.4335	Lung	0.942196	-0.783217
AKAP11	0.433551	Lung	0.942196	-0.78313
TSR3	0.433628	Lung	0.942196	-0.782998
RP11-274B21.9	0.433689	Lung	0.942196	-0.782895
AC007950.2	0.433711	Lung	0.942196	0.782857
BCAS1	0.433742	Lung	0.942196	0.782805
LEO1	0.433857	Lung	0.942196	0.782609
HDAC10	0.433914	Lung	0.942196	-0.782511
EPS15L1	0.433977	Lung	0.942196	0.782404
LINC00656	0.433989	Lung	0.942196	0.782383
PRKCD	0.423541	Ovary	0.942212	0.800293
MYBL2	0.463355	Prostate	0.942213	0.733333
RP11-545G3.1	0.458734	Pituitary	0.942217	0.740933
SEC23IP	0.458768	Pituitary	0.942217	-0.740876
BIVM	0.458864	Pituitary	0.942217	0.740719
DYDC2	0.458958	Pituitary	0.942217	-0.740564
ERICH1	0.458982	Pituitary	0.942217	-0.740525
S100A16	0.423711	Ovary	0.942222	-0.8
EXOC3L1	0.423711	Ovary	0.942222	0.8
SMPD4	0.364331	Testis	0.942227	-0.907143
SLC25A12	0.399201	Stomach	0.942229	0.843049
ACBD5	0.444882	Artery_Tibial	0.942232	0.763975
LINC00992	0.318432	Vagina	0.942239	0.997685
RAB20	0.318604	Vagina	0.942239	-0.997331
RP11-1109F11.3	0.318788	Vagina	0.942239	-0.996951
USP30	0.318889	Vagina	0.942239	0.996744
TAGLN	0.318988	Vagina	0.942239	0.99654
GRAMD1A	0.319166	Vagina	0.942239	0.996173
PCNA	0.319183	Vagina	0.942239	-0.996139
C16orf95	0.319194	Vagina	0.942239	-0.996117
TMEM132E	0.31922	Vagina	0.942239	0.996063
NDUFA4	0.319736	Vagina	0.942239	-0.995
FAM89B	0.319894	Vagina	0.942239	-0.994675
ELAC2	0.319926	Vagina	0.942239	-0.994609
RP11-440G5.2	0.31995	Vagina	0.942239	-0.994561
GADD45B	0.320174	Vagina	0.942239	0.9941
RAB29	0.320289	Vagina	0.942239	0.993865
CSPG5	0.320364	Vagina	0.942239	-0.993711
LINC00346	0.320428	Vagina	0.942239	-0.993578
SERPINA5	0.320548	Vagina	0.942239	0.993333
SPINT2	0.320654	Vagina	0.942239	0.993115
PMF1	0.320683	Vagina	0.942239	0.993056
CORO1C	0.320707	Vagina	0.942239	-0.993007
ADAMTS17	0.320731	Vagina	0.942239	-0.992958
HSPB3	0.320755	Vagina	0.942239	-0.992908
RP11-429B14.4	0.320755	Vagina	0.942239	0.992908
CABP4	0.32078	Vagina	0.942239	0.992857
VMAC	0.32083	Vagina	0.942239	0.992754
PIK3C2G	0.320856	Vagina	0.942239	-0.992701
BBS4	0.320981	Vagina	0.942239	-0.992444
CCDC93	0.320991	Vagina	0.942239	0.992424
NUDC	0.321136	Vagina	0.942239	0.992126
GPN2	0.321136	Vagina	0.942239	-0.992126
PRKAR2A	0.321377	Vagina	0.942239	0.991632
RP11-51J9.5	0.321394	Vagina	0.942239	-0.991597
KIAA1324L	0.321454	Vagina	0.942239	-0.991475
DLK1	0.321549	Vagina	0.942239	-0.991279
PLPP1	0.321587	Vagina	0.942239	0.991202
C2orf49	0.321629	Vagina	0.942239	-0.991115
SFXN4	0.37785	Esophagus_Mucosa	0.942244	0.881864
CCDC151	0.377928	Esophagus_Mucosa	0.942244	-0.88172
GSDMB	0.377943	Esophagus_Mucosa	0.942244	-0.881693
BLCAP	0.378038	Esophagus_Mucosa	0.942244	0.881517
SENP6	0.378052	Esophagus_Mucosa	0.942244	0.881491
GCK	0.378162	Esophagus_Mucosa	0.942244	-0.881288
MOCOS	0.378179	Esophagus_Mucosa	0.942244	0.881256
B4GALNT3	0.378239	Esophagus_Mucosa	0.942244	0.881145
ZRANB1	0.446117	Colon_Sigmoid	0.942248	-0.761905
SH3BGRL2	0.446121	Colon_Sigmoid	0.942248	0.761897
RELL2	0.446189	Colon_Sigmoid	0.942248	-0.761783
RAB27B	0.349326	Adipose_Subcutaneous	0.942249	-0.935897
DSC3	0.349361	Adipose_Subcutaneous	0.942249	0.935829
SIK1	0.349448	Adipose_Subcutaneous	0.942249	0.935661
COL7A1	0.349499	Adipose_Subcutaneous	0.942249	0.935561
ERCC6	0.349599	Adipose_Subcutaneous	0.942249	-0.935368
MYOZ2	0.349688	Adipose_Subcutaneous	0.942249	0.935194
KIFC2	0.350096	Adipose_Subcutaneous	0.942249	-0.934402
NDUFAF7	0.350146	Adipose_Subcutaneous	0.942249	0.934307
RP11-493E12.1	0.350146	Adipose_Subcutaneous	0.942249	0.934307
SMARCD3	0.350163	Adipose_Subcutaneous	0.942249	-0.934272
ADPRH	0.350279	Adipose_Subcutaneous	0.942249	0.934049
MRPS35	0.350395	Adipose_Subcutaneous	0.942249	-0.933824
LRRK2	0.350451	Adipose_Subcutaneous	0.942249	0.933715
GATC	0.350522	Adipose_Subcutaneous	0.942249	-0.933576
CCNF	0.350757	Adipose_Subcutaneous	0.942249	-0.933121
CDCA3	0.350817	Adipose_Subcutaneous	0.942249	0.933007
CEBPG	0.350845	Adipose_Subcutaneous	0.942249	0.932951
RP11-1398P2.1	0.350937	Adipose_Subcutaneous	0.942249	0.932773
ZNF777	0.351127	Adipose_Subcutaneous	0.942249	-0.932405
THOC5	0.351174	Adipose_Subcutaneous	0.942249	-0.932315
RTKN	0.351198	Adipose_Subcutaneous	0.942249	-0.932269
EFNA5	0.351245	Adipose_Subcutaneous	0.942249	0.932178
TRIML2	0.351418	Adipose_Subcutaneous	0.942249	0.931842
LINC01779	0.35143	Adipose_Subcutaneous	0.942249	-0.931818
EIF4E	0.351503	Adipose_Subcutaneous	0.942249	-0.931677
ACTR3C	0.351523	Adipose_Subcutaneous	0.942249	-0.931638
RP11-15I11.3	0.351632	Adipose_Subcutaneous	0.942249	-0.931429
NAAA	0.351676	Adipose_Subcutaneous	0.942249	-0.931344
ZNF443	0.351724	Adipose_Subcutaneous	0.942249	0.93125
LINC01091	0.351794	Adipose_Subcutaneous	0.942249	0.931116
WASHC2C	0.351871	Adipose_Subcutaneous	0.942249	0.930966
ANKDD1A	0.351874	Adipose_Subcutaneous	0.942249	-0.93096
FBXL18	0.351908	Adipose_Subcutaneous	0.942249	0.930894
LRRC10B	0.351908	Adipose_Subcutaneous	0.942249	-0.930894
PAFAH2	0.351948	Adipose_Subcutaneous	0.942249	-0.930818
XKR8	0.352012	Adipose_Subcutaneous	0.942249	0.930693
PCDHGB2	0.352084	Adipose_Subcutaneous	0.942249	-0.930556
LNPK	0.352142	Adipose_Subcutaneous	0.942249	-0.930442
LSM1	0.352251	Adipose_Subcutaneous	0.942249	-0.930233
NOV	0.352333	Adipose_Subcutaneous	0.942249	-0.930073
CNEP1R1	0.352386	Adipose_Subcutaneous	0.942249	0.929972
CASP4	0.352676	Adipose_Subcutaneous	0.942249	0.929412
SLC25A27	0.35288	Adipose_Subcutaneous	0.942249	0.929018
ANKRD65	0.352923	Adipose_Subcutaneous	0.942249	0.928934
FEM1B	0.353084	Adipose_Subcutaneous	0.942249	-0.928624
AKIRIN2	0.353183	Adipose_Subcutaneous	0.942249	0.928432
CD200	0.353232	Adipose_Subcutaneous	0.942249	-0.928339
LRG1	0.353277	Adipose_Subcutaneous	0.942249	0.928251
RP11-322E11.5	0.353336	Adipose_Subcutaneous	0.942249	-0.928138
OSMR-AS1	0.353395	Adipose_Subcutaneous	0.942249	0.928024
RP11-61J19.5	0.353441	Adipose_Subcutaneous	0.942249	-0.927936
KDM4E	0.353578	Adipose_Subcutaneous	0.942249	0.927671
SLC25A48	0.353599	Adipose_Subcutaneous	0.942249	0.927632
NUDT16L1	0.353648	Adipose_Subcutaneous	0.942249	-0.927536
ACOT4	0.353699	Adipose_Subcutaneous	0.942249	0.927438
CDK3	0.353699	Adipose_Subcutaneous	0.942249	0.927438
RHBDD3	0.353839	Adipose_Subcutaneous	0.942249	-0.927168
ZBTB8OS	0.353962	Adipose_Subcutaneous	0.942249	0.926932
WBSCR22	0.354043	Adipose_Subcutaneous	0.942249	0.926775
RNF138	0.354082	Adipose_Subcutaneous	0.942249	0.9267
EBPL	0.354196	Adipose_Subcutaneous	0.942249	0.926482
RNF180	0.354201	Adipose_Subcutaneous	0.942249	0.926471
TMED10	0.354201	Adipose_Subcutaneous	0.942249	0.926471
R3HCC1	0.354201	Adipose_Subcutaneous	0.942249	-0.926471
EMB	0.354355	Adipose_Subcutaneous	0.942249	-0.926175
RP11-254F7.2	0.354438	Adipose_Subcutaneous	0.942249	-0.926016
FAM181B	0.354476	Adipose_Subcutaneous	0.942249	0.925942
HAUS5	0.354481	Adipose_Subcutaneous	0.942249	-0.925933
DNA2	0.35458	Adipose_Subcutaneous	0.942249	-0.925743
SNX18	0.354615	Adipose_Subcutaneous	0.942249	-0.925676
RNF167	0.354718	Adipose_Subcutaneous	0.942249	0.925477
RP11-553A10.1	0.354738	Adipose_Subcutaneous	0.942249	0.925439
LINC02043	0.354746	Adipose_Subcutaneous	0.942249	0.925424
ST3GAL5-AS1	0.354754	Adipose_Subcutaneous	0.942249	0.925408
SNAPC3	0.354771	Adipose_Subcutaneous	0.942249	-0.925376
PALM3	0.354844	Adipose_Subcutaneous	0.942249	0.925234
LPP	0.354877	Adipose_Subcutaneous	0.942249	-0.92517
PYCRL	0.354891	Adipose_Subcutaneous	0.942249	-0.925144
GRIN2D	0.434555	Brain_Frontal_Cortex_BA9	0.942253	-0.781421
PLEKHF2	0.434615	Brain_Frontal_Cortex_BA9	0.942253	0.781319
GSTO1	0.434652	Brain_Frontal_Cortex_BA9	0.942253	0.781256
RP11-486O12.2	0.434734	Brain_Frontal_Cortex_BA9	0.942258	-0.781116
LMTK3	0.434094	Lung	0.942263	0.782206
RP11-428J1.4	0.444974	Artery_Tibial	0.942267	-0.763821
COASY	0.385059	Brain_Nucleus_accumbens_basal_ganglia	0.942269	0.868613
ADAP1	0.385234	Brain_Nucleus_accumbens_basal_ganglia	0.942269	-0.868293
CEP19	0.385253	Brain_Nucleus_accumbens_basal_ganglia	0.942269	0.868258
FASN	0.385588	Brain_Nucleus_accumbens_basal_ganglia	0.942269	-0.867647
PARN	0.385618	Brain_Nucleus_accumbens_basal_ganglia	0.942269	0.867591
GAD1	0.385751	Brain_Nucleus_accumbens_basal_ganglia	0.942269	-0.867348
SLC25A44	0.385762	Brain_Nucleus_accumbens_basal_ganglia	0.942269	-0.867329
DLX6	0.38612	Brain_Nucleus_accumbens_basal_ganglia	0.942269	-0.866675
KHDRBS2	0.386177	Brain_Nucleus_accumbens_basal_ganglia	0.942269	0.866571
RP11-282I1.1	0.386197	Brain_Nucleus_accumbens_basal_ganglia	0.942269	-0.866534
UROD	0.386357	Brain_Nucleus_accumbens_basal_ganglia	0.942269	0.866242
SLC35E4	0.386501	Brain_Nucleus_accumbens_basal_ganglia	0.942269	0.86598
COL10A1	0.386554	Brain_Nucleus_accumbens_basal_ganglia	0.942269	-0.865883
KL	0.386615	Brain_Nucleus_accumbens_basal_ganglia	0.942269	-0.865772
CDK5RAP1	0.386641	Brain_Nucleus_accumbens_basal_ganglia	0.942269	-0.865724
CNGB1	0.386766	Brain_Nucleus_accumbens_basal_ganglia	0.942269	-0.865497
LILRB4	0.386975	Brain_Nucleus_accumbens_basal_ganglia	0.942269	-0.865116
ENGASE	0.386986	Brain_Nucleus_accumbens_basal_ganglia	0.942269	-0.865096
RP11-307C19.1	0.387113	Brain_Nucleus_accumbens_basal_ganglia	0.942269	-0.864865
FAM161B	0.387175	Brain_Nucleus_accumbens_basal_ganglia	0.942269	-0.864752
FGF20	0.387412	Brain_Nucleus_accumbens_basal_ganglia	0.942269	0.86432
RP11-439E19.9	0.387431	Brain_Nucleus_accumbens_basal_ganglia	0.942269	-0.864286
2024-09-01	0.387431	Brain_Nucleus_accumbens_basal_ganglia	0.942269	0.864286
CTSC	0.38752	Brain_Nucleus_accumbens_basal_ganglia	0.942269	-0.864123
MRO	0.387565	Brain_Nucleus_accumbens_basal_ganglia	0.942269	-0.864042
THSD4	0.387657	Brain_Nucleus_accumbens_basal_ganglia	0.942269	-0.863874
RP3-449M8.6	0.387691	Brain_Nucleus_accumbens_basal_ganglia	0.942269	0.863812
ZNF232	0.387809	Brain_Nucleus_accumbens_basal_ganglia	0.942269	-0.863597
C16orf52	0.387853	Brain_Nucleus_accumbens_basal_ganglia	0.942269	0.863517
IARS2	0.387936	Brain_Nucleus_accumbens_basal_ganglia	0.942269	-0.863367
ARPC2	0.387967	Brain_Nucleus_accumbens_basal_ganglia	0.942269	-0.863309
PABPC3	0.388067	Brain_Nucleus_accumbens_basal_ganglia	0.942269	-0.863128
EBF4	0.388085	Brain_Nucleus_accumbens_basal_ganglia	0.942269	-0.863095
TMEM240	0.38813	Brain_Nucleus_accumbens_basal_ganglia	0.942269	0.863014
KRT16	0.38813	Brain_Nucleus_accumbens_basal_ganglia	0.942269	-0.863014
NEK1	0.388267	Brain_Nucleus_accumbens_basal_ganglia	0.942269	-0.862764
LRRC45	0.388412	Brain_Nucleus_accumbens_basal_ganglia	0.942269	0.8625
RUBCNL	0.388412	Brain_Nucleus_accumbens_basal_ganglia	0.942269	-0.8625
BMP1	0.388512	Brain_Nucleus_accumbens_basal_ganglia	0.942269	0.862319
C11orf74	0.388647	Brain_Nucleus_accumbens_basal_ganglia	0.942269	-0.862073
LINC00648	0.388706	Brain_Nucleus_accumbens_basal_ganglia	0.942269	-0.861966
DBH	0.388754	Brain_Nucleus_accumbens_basal_ganglia	0.942269	-0.861878
PTGR1	0.388848	Brain_Nucleus_accumbens_basal_ganglia	0.942269	0.861709
MYO19	0.389011	Brain_Nucleus_accumbens_basal_ganglia	0.942269	0.861412
RASGEF1A	0.389065	Brain_Nucleus_accumbens_basal_ganglia	0.942269	-0.861314
PDCD2	0.389156	Brain_Nucleus_accumbens_basal_ganglia	0.942269	-0.86115
FYN	0.389353	Brain_Nucleus_accumbens_basal_ganglia	0.942269	-0.860792
FECH	0.389428	Brain_Nucleus_accumbens_basal_ganglia	0.942269	-0.860656
LINC01532	0.389455	Brain_Nucleus_accumbens_basal_ganglia	0.942269	0.860606
GTF2H1	0.389495	Brain_Nucleus_accumbens_basal_ganglia	0.942269	0.860533
FARS2	0.389643	Brain_Nucleus_accumbens_basal_ganglia	0.942269	0.860265
FETUB	0.389842	Brain_Nucleus_accumbens_basal_ganglia	0.942269	-0.859903
MINPP1	0.389939	Brain_Nucleus_accumbens_basal_ganglia	0.942269	0.859729
LRMP	0.390099	Brain_Nucleus_accumbens_basal_ganglia	0.942269	0.859438
FAM175A	0.390154	Brain_Nucleus_accumbens_basal_ganglia	0.942269	-0.859337
SGK2	0.390177	Brain_Nucleus_accumbens_basal_ganglia	0.942269	0.859297
ZNF579	0.390491	Brain_Nucleus_accumbens_basal_ganglia	0.942269	0.858727
GPR68	0.390587	Brain_Nucleus_accumbens_basal_ganglia	0.942269	-0.858553
PDGFA	0.390631	Brain_Nucleus_accumbens_basal_ganglia	0.942269	-0.858473
DCST1	0.390664	Brain_Nucleus_accumbens_basal_ganglia	0.942269	0.858413
RNF217	0.3908	Brain_Nucleus_accumbens_basal_ganglia	0.942269	-0.858168
RP11-16L9.2	0.390806	Brain_Nucleus_accumbens_basal_ganglia	0.942269	0.858156
EXPH5	0.390806	Brain_Nucleus_accumbens_basal_ganglia	0.942269	0.858156
APMAP	0.390845	Brain_Nucleus_accumbens_basal_ganglia	0.942269	-0.858086
CNFN	0.390868	Brain_Nucleus_accumbens_basal_ganglia	0.942269	0.858044
NCKAP1	0.390935	Brain_Nucleus_accumbens_basal_ganglia	0.942269	0.857924
KCNS1	0.39102	Brain_Nucleus_accumbens_basal_ganglia	0.942269	0.857769
TAGLN	0.391026	Brain_Nucleus_accumbens_basal_ganglia	0.942269	-0.857759
SLX4	0.391054	Brain_Nucleus_accumbens_basal_ganglia	0.942269	0.857708
BEST1	0.391288	Brain_Nucleus_accumbens_basal_ganglia	0.942269	-0.857284
AK4	0.391293	Brain_Nucleus_accumbens_basal_ganglia	0.942269	-0.857275
TCEA2	0.391366	Brain_Nucleus_accumbens_basal_ganglia	0.942269	0.857143
ERLEC1	0.391366	Brain_Nucleus_accumbens_basal_ganglia	0.942269	0.857143
PLD3	0.391441	Brain_Nucleus_accumbens_basal_ganglia	0.942269	0.857006
FBLN5	0.391451	Brain_Nucleus_accumbens_basal_ganglia	0.942269	-0.856989
RP1-79C4.4	0.391599	Brain_Nucleus_accumbens_basal_ganglia	0.942269	-0.856721
ADORA2A	0.391672	Brain_Nucleus_accumbens_basal_ganglia	0.942269	0.856589
HIST1H2BD	0.391741	Brain_Nucleus_accumbens_basal_ganglia	0.942269	0.856464
NPL	0.39185	Brain_Nucleus_accumbens_basal_ganglia	0.942269	0.856268
RGL4	0.392215	Brain_Nucleus_accumbens_basal_ganglia	0.942269	-0.855607
PEX1	0.392405	Brain_Nucleus_accumbens_basal_ganglia	0.942269	0.855263
SIGLEC10	0.392405	Brain_Nucleus_accumbens_basal_ganglia	0.942269	0.855263
NIPAL1	0.392405	Brain_Nucleus_accumbens_basal_ganglia	0.942269	-0.855263
OGFR	0.392415	Brain_Nucleus_accumbens_basal_ganglia	0.942269	0.855246
BRAT1	0.392435	Brain_Nucleus_accumbens_basal_ganglia	0.942269	-0.85521
TECTB	0.392511	Brain_Nucleus_accumbens_basal_ganglia	0.942269	0.855072
LIN37	0.392677	Brain_Nucleus_accumbens_basal_ganglia	0.942269	-0.854772
LINC02139	0.392744	Brain_Nucleus_accumbens_basal_ganglia	0.942269	-0.854651
SNAI1	0.392803	Brain_Nucleus_accumbens_basal_ganglia	0.942269	0.854545
CARD18	0.392913	Brain_Nucleus_accumbens_basal_ganglia	0.942269	0.854346
TTC21B	0.392992	Brain_Nucleus_accumbens_basal_ganglia	0.942269	0.854203
RP4-777O23.1	0.393054	Brain_Nucleus_accumbens_basal_ganglia	0.942269	0.854093
WARS2	0.393084	Brain_Nucleus_accumbens_basal_ganglia	0.942269	0.854038
AC006116.20	0.393097	Brain_Nucleus_accumbens_basal_ganglia	0.942269	-0.854015
CWC15	0.39323	Brain_Nucleus_accumbens_basal_ganglia	0.942269	-0.853774
TPM1	0.393474	Brain_Nucleus_accumbens_basal_ganglia	0.942269	-0.853333
ZNF367	0.39353	Brain_Nucleus_accumbens_basal_ganglia	0.942269	-0.853234
PCAT18	0.393578	Brain_Nucleus_accumbens_basal_ganglia	0.942269	0.853147
RPA2	0.39359	Brain_Nucleus_accumbens_basal_ganglia	0.942269	-0.853125
RP11-732A21.3	0.393692	Brain_Nucleus_accumbens_basal_ganglia	0.942269	-0.852941
RP11-329B9.5	0.393692	Brain_Nucleus_accumbens_basal_ganglia	0.942269	0.852941
MTA3	0.393692	Brain_Nucleus_accumbens_basal_ganglia	0.942269	0.852941
DAPK2	0.393901	Brain_Nucleus_accumbens_basal_ganglia	0.942269	0.852564
SLC45A1	0.393901	Brain_Nucleus_accumbens_basal_ganglia	0.942269	0.852564
CDCA4	0.394117	Brain_Nucleus_accumbens_basal_ganglia	0.942269	-0.852175
NBN	0.394152	Brain_Nucleus_accumbens_basal_ganglia	0.942269	-0.852113
AP000797.4	0.394204	Brain_Nucleus_accumbens_basal_ganglia	0.942269	-0.852017
DTYMK	0.394205	Brain_Nucleus_accumbens_basal_ganglia	0.942269	-0.852017
MACROD2	0.394236	Brain_Nucleus_accumbens_basal_ganglia	0.942269	0.85196
ZSCAN21	0.394623	Brain_Nucleus_accumbens_basal_ganglia	0.942269	0.851264
LINC00176	0.394635	Brain_Nucleus_accumbens_basal_ganglia	0.942269	0.851241
CCDC184	0.394662	Brain_Nucleus_accumbens_basal_ganglia	0.942269	-0.851193
DDX27	0.394664	Brain_Nucleus_accumbens_basal_ganglia	0.942269	0.85119
WRAP53	0.394689	Brain_Nucleus_accumbens_basal_ganglia	0.942269	-0.851145
GTF3C3	0.394825	Brain_Nucleus_accumbens_basal_ganglia	0.942269	0.8509
ATPAF1	0.394906	Brain_Nucleus_accumbens_basal_ganglia	0.942269	-0.850753
GTF2H5	0.39491	Brain_Nucleus_accumbens_basal_ganglia	0.942269	-0.850747
MRFAP1	0.394948	Brain_Nucleus_accumbens_basal_ganglia	0.942269	0.850679
LINC01547	0.394954	Brain_Nucleus_accumbens_basal_ganglia	0.942269	0.850668
TXNDC17	0.395126	Brain_Nucleus_accumbens_basal_ganglia	0.942269	0.850358
FAM189A2	0.395406	Brain_Nucleus_accumbens_basal_ganglia	0.942269	-0.849854
MRPL38	0.395444	Brain_Nucleus_accumbens_basal_ganglia	0.942269	0.849785
RP11-247C2.2	0.395507	Brain_Nucleus_accumbens_basal_ganglia	0.942269	0.849673
APOC2	0.395553	Brain_Nucleus_accumbens_basal_ganglia	0.942269	-0.84959
SPATC1L	0.395605	Brain_Nucleus_accumbens_basal_ganglia	0.942269	-0.849497
SORBS1	0.395633	Brain_Nucleus_accumbens_basal_ganglia	0.942269	0.849446
COX5A	0.395762	Brain_Nucleus_accumbens_basal_ganglia	0.942269	0.849214
RP11-177J6.1	0.39586	Brain_Nucleus_accumbens_basal_ganglia	0.942269	-0.849039
PRMT6	0.39594	Brain_Nucleus_accumbens_basal_ganglia	0.942269	0.848894
KIAA1551	0.395943	Brain_Nucleus_accumbens_basal_ganglia	0.942269	-0.848889
NNAT	0.395997	Brain_Nucleus_accumbens_basal_ganglia	0.942269	-0.848792
VWDE	0.396162	Brain_Nucleus_accumbens_basal_ganglia	0.942269	0.848496
LZTFL1	0.396168	Brain_Nucleus_accumbens_basal_ganglia	0.942269	-0.848485
ZBTB46	0.396168	Brain_Nucleus_accumbens_basal_ganglia	0.942269	-0.848485
GPR45	0.396382	Brain_Nucleus_accumbens_basal_ganglia	0.942269	-0.848101
CCDC88C	0.396438	Brain_Nucleus_accumbens_basal_ganglia	0.942269	0.848
SNX17	0.396535	Brain_Nucleus_accumbens_basal_ganglia	0.942269	0.847826
GLI4	0.396615	Brain_Nucleus_accumbens_basal_ganglia	0.942269	0.847682
AP1M2	0.396883	Brain_Nucleus_accumbens_basal_ganglia	0.942269	-0.847201
CTD-2189E23.1	0.396934	Brain_Nucleus_accumbens_basal_ganglia	0.942269	-0.84711
ZNF446	0.396962	Brain_Nucleus_accumbens_basal_ganglia	0.942269	0.847059
RP11-94C24.13	0.397154	Brain_Nucleus_accumbens_basal_ganglia	0.942269	0.846715
APOC4	0.397181	Brain_Nucleus_accumbens_basal_ganglia	0.942269	0.846667
APOC1	0.397181	Brain_Nucleus_accumbens_basal_ganglia	0.942269	0.846667
NFE2L2	0.397186	Brain_Nucleus_accumbens_basal_ganglia	0.942269	-0.846658
BAZ2B	0.397217	Brain_Nucleus_accumbens_basal_ganglia	0.942269	-0.846602
FAM181B	0.39725	Brain_Nucleus_accumbens_basal_ganglia	0.942269	0.846543
GMNN	0.397271	Brain_Nucleus_accumbens_basal_ganglia	0.942269	-0.846505
PSENEN	0.397289	Brain_Nucleus_accumbens_basal_ganglia	0.942269	-0.846473
TRIML2	0.397467	Brain_Nucleus_accumbens_basal_ganglia	0.942269	-0.846154
ME1	0.397602	Brain_Nucleus_accumbens_basal_ganglia	0.942269	0.845911
PEPD	0.397604	Brain_Nucleus_accumbens_basal_ganglia	0.942269	0.845908
FLI1	0.39768	Brain_Nucleus_accumbens_basal_ganglia	0.942269	-0.845771
COMMD2	0.397701	Brain_Nucleus_accumbens_basal_ganglia	0.942269	-0.845734
BIRC6	0.397729	Brain_Nucleus_accumbens_basal_ganglia	0.942269	-0.845684
SPICE1	0.397755	Brain_Nucleus_accumbens_basal_ganglia	0.942269	0.845638
RP11-81A22.5	0.397756	Brain_Nucleus_accumbens_basal_ganglia	0.942269	0.845636
CCDC25	0.397783	Brain_Nucleus_accumbens_basal_ganglia	0.942269	-0.845588
THBD	0.397809	Brain_Nucleus_accumbens_basal_ganglia	0.942269	-0.84554
ACKR2	0.39805	Brain_Nucleus_accumbens_basal_ganglia	0.942269	0.845109
ZNF236	0.398072	Brain_Nucleus_accumbens_basal_ganglia	0.942269	0.84507
PROCA1	0.398168	Brain_Nucleus_accumbens_basal_ganglia	0.942269	0.844898
VEZT	0.398198	Brain_Nucleus_accumbens_basal_ganglia	0.942269	0.844844
IP6K2	0.398218	Brain_Nucleus_accumbens_basal_ganglia	0.942269	0.844809
LINC00900	0.398255	Brain_Nucleus_accumbens_basal_ganglia	0.942269	-0.844741
GBP3	0.398285	Brain_Nucleus_accumbens_basal_ganglia	0.942269	0.844688
LINC01135	0.398337	Brain_Nucleus_accumbens_basal_ganglia	0.942269	0.844595
RP5-1159O4.1	0.344684	Brain_Substantia_nigra	0.942271	-0.94495
CBR3	0.423978	Brain_Hypothalamus	0.942273	-0.799538
ZNF503	0.424079	Brain_Hypothalamus	0.942273	-0.799364
PRDM11	0.424176	Brain_Hypothalamus	0.942273	-0.799197
CCDC173	0.424283	Brain_Hypothalamus	0.942273	0.799012
FBXW9	0.424392	Brain_Hypothalamus	0.942273	-0.798825
SMG5	0.424489	Brain_Hypothalamus	0.942273	-0.798658
MMAB	0.424489	Brain_Hypothalamus	0.942273	-0.798658
MTHFSD	0.424516	Brain_Hypothalamus	0.942273	0.798611
TESK2	0.424849	Brain_Hypothalamus	0.942273	-0.798037
LINC00598	0.425039	Brain_Hypothalamus	0.942273	0.79771
CASP5	0.425065	Brain_Hypothalamus	0.942273	0.797665
STON1	0.425164	Brain_Hypothalamus	0.942273	-0.797494
RAB11FIP2	0.425175	Brain_Hypothalamus	0.942273	-0.797476
MCEE	0.425333	Brain_Hypothalamus	0.942273	-0.797203
CASC3	0.425375	Brain_Hypothalamus	0.942273	-0.797131
TYMP	0.425392	Brain_Hypothalamus	0.942273	-0.797101
PHF10	0.425503	Brain_Hypothalamus	0.942273	-0.796911
TMEM30A	0.425516	Brain_Hypothalamus	0.942273	0.796889
ADAMTS1	0.425714	Brain_Hypothalamus	0.942273	-0.796547
CTD-2623N2.11	0.425773	Brain_Hypothalamus	0.942273	-0.796446
MIGA2	0.425821	Brain_Hypothalamus	0.942273	0.796364
TMEM42	0.425947	Brain_Hypothalamus	0.942273	-0.796145
ARPC5L	0.426001	Brain_Hypothalamus	0.942273	0.796053
RPL35	0.426001	Brain_Hypothalamus	0.942273	-0.796053
SSU72	0.426079	Brain_Hypothalamus	0.942273	-0.795918
FOXS1	0.426079	Brain_Hypothalamus	0.942273	-0.795918
NUDT18	0.426253	Brain_Hypothalamus	0.942273	0.79562
ZNF295-AS1	0.426372	Brain_Hypothalamus	0.942273	-0.795415
TRAF7	0.426411	Brain_Hypothalamus	0.942273	0.795348
PARP12	0.426421	Brain_Hypothalamus	0.942273	-0.795331
UPF1	0.426533	Brain_Hypothalamus	0.942273	-0.795139
ACAN	0.426559	Brain_Hypothalamus	0.942273	-0.795093
ANGPT1	0.426566	Brain_Hypothalamus	0.942273	0.795082
RP11-392O17.1	0.283969	Brain_Cerebellar_Hemisphere	0.942284	1.07145
PPP2R5B	0.457704	Brain_Cortex	0.942294	-0.742633
RAD51B	0.45788	Brain_Cortex	0.942294	-0.742342
SDE2	0.457953	Brain_Cortex	0.942294	-0.742222
KCTD11	0.457987	Brain_Cortex	0.942294	-0.742165
PIK3C2B	0.458003	Brain_Cortex	0.942294	-0.742138
DBP	0.458126	Brain_Cortex	0.942294	-0.741935
NDUFA6	0.458146	Brain_Cortex	0.942294	-0.741904
CDK3	0.458346	Brain_Cortex	0.942294	-0.741573
ARAP2	0.458392	Brain_Cortex	0.942294	0.741497
LINC00959	0.458474	Brain_Cortex	0.942294	-0.741362
LUM	0.458488	Brain_Cortex	0.942294	-0.74134
CFH	0.458586	Brain_Cortex	0.942294	0.741176
DNAH2	0.458742	Brain_Cortex	0.942294	-0.740921
OLFM4	0.458851	Brain_Cortex	0.942294	0.740741
MAST1	0.459078	Brain_Cortex	0.942294	-0.740365
TRIB2	0.459333	Brain_Cortex	0.942294	-0.739946
IGFLR1	0.45934	Brain_Cortex	0.942294	-0.739934
ZNF324B	0.459466	Brain_Cortex	0.942294	0.739726
BCL7B	0.459466	Brain_Cortex	0.942294	-0.739726
GNB2	0.459535	Brain_Cortex	0.942294	-0.739612
KNOP1	0.459553	Brain_Cortex	0.942294	-0.739583
RP11-4C20.3	0.459566	Brain_Cortex	0.942294	-0.739562
SNAPIN	0.459642	Brain_Cortex	0.942294	0.739437
ADGRF4	0.45966	Brain_Cortex	0.942294	0.739407
DDIT3	0.459668	Brain_Cortex	0.942294	-0.739394
MBD6	0.459668	Brain_Cortex	0.942294	-0.739394
MRM2	0.459827	Brain_Cortex	0.942294	0.739131
NFATC2IP	0.459828	Brain_Cortex	0.942294	0.73913
MIR9-3HG	0.459828	Brain_Cortex	0.942294	0.73913
SIPA1L3	0.459981	Brain_Cortex	0.942294	0.738878
WFDC2	0.459996	Brain_Cortex	0.942294	0.738854
CPT1B	0.460051	Brain_Cortex	0.942294	0.738762
TMEM208	0.449916	Artery_Aorta	0.942295	0.755556
ECM2	0.441237	Liver	0.942296	-0.770106
CCL8	0.441281	Liver	0.942296	0.770032
DCTN2	0.321791	Vagina	0.942299	0.990783
MFSD8	0.322094	Vagina	0.942299	0.990164
PFDN6	0.322149	Vagina	0.942299	-0.990051
RP3-486I3.7	0.322225	Vagina	0.942299	-0.989896
RUFY2	0.322249	Vagina	0.942299	0.989848
COMMD2	0.322272	Vagina	0.942299	-0.989799
ASAH1	0.322274	Vagina	0.942299	0.989796
FLAD1	0.423833	Ovary	0.942299	0.799789
VWF	0.424084	Ovary	0.942299	0.799355
GRAMD1A	0.424119	Ovary	0.942299	-0.799296
PYHIN1	0.42412	Ovary	0.942299	0.799295
PRDM11	0.424176	Ovary	0.942299	-0.799197
PPIL2	0.424489	Ovary	0.942299	0.798658
MVK	0.424489	Ovary	0.942299	0.798658
SH3BGRL3	0.424489	Ovary	0.942299	0.798658
SMG5	0.424489	Ovary	0.942299	-0.798658
R3HDM4	0.450613	Cells_Cultured_fibroblasts	0.942304	0.754394
CALML6	0.45081	Cells_Cultured_fibroblasts	0.942304	0.754065
CTD-2192J16.26	0.450948	Cells_Cultured_fibroblasts	0.942304	0.753835
SALL1	0.451022	Cells_Cultured_fibroblasts	0.942304	-0.753713
PDS5B	0.451076	Cells_Cultured_fibroblasts	0.942304	0.753623
ZNF324B	0.451195	Cells_Cultured_fibroblasts	0.942304	0.753425
FMO4	0.451238	Cells_Cultured_fibroblasts	0.942304	0.753353
ACOT2	0.451383	Cells_Cultured_fibroblasts	0.942304	-0.753111
YJEFN3	0.451452	Cells_Cultured_fibroblasts	0.942304	0.752997
FEZ1	0.451537	Cells_Cultured_fibroblasts	0.942304	-0.752856
RHBDL3	0.451553	Cells_Cultured_fibroblasts	0.942304	-0.752828
GIMAP5	0.451653	Cells_Cultured_fibroblasts	0.942304	-0.752662
JAM3	0.451833	Cells_Cultured_fibroblasts	0.942304	0.752362
N4BP2	0.452062	Cells_Cultured_fibroblasts	0.942304	-0.751982
C12orf71	0.452156	Cells_Cultured_fibroblasts	0.942304	-0.751825
CYTH3	0.452217	Cells_Cultured_fibroblasts	0.942304	-0.751724
RASL10B	0.452251	Cells_Cultured_fibroblasts	0.942304	0.751667
C7orf65	0.452271	Cells_Cultured_fibroblasts	0.942304	-0.751634
FHOD3	0.452277	Cells_Cultured_fibroblasts	0.942304	-0.751624
PRR36	0.452284	Cells_Cultured_fibroblasts	0.942304	0.751613
MAP1B	0.452309	Cells_Cultured_fibroblasts	0.942304	0.751571
RP4-777O23.1	0.452343	Cells_Cultured_fibroblasts	0.942304	-0.751515
ATP6V1F	0.452354	Cells_Cultured_fibroblasts	0.942304	0.751497
NAA30	0.452354	Cells_Cultured_fibroblasts	0.942304	0.751497
RP11-314C16.1	0.452699	Cells_Cultured_fibroblasts	0.942304	0.750922
KB-226F1.2	0.452719	Cells_Cultured_fibroblasts	0.942304	-0.75089
TAF6	0.452785	Cells_Cultured_fibroblasts	0.942304	0.750779
TAMM41	0.453252	Cells_Cultured_fibroblasts	0.942304	-0.750005
DOCK5	0.453255	Cells_Cultured_fibroblasts	0.942304	-0.75
ZBED6	0.453255	Cells_Cultured_fibroblasts	0.942304	0.75
ZNF592	0.453255	Cells_Cultured_fibroblasts	0.942304	0.75
P2RX5	0.453255	Cells_Cultured_fibroblasts	0.942304	0.75
LINC01550	0.453255	Cells_Cultured_fibroblasts	0.942304	0.75
RP11-380J14.1	0.453255	Cells_Cultured_fibroblasts	0.942304	0.75
HSPB3	0.453255	Cells_Cultured_fibroblasts	0.942304	-0.75
PRCP	0.453255	Cells_Cultured_fibroblasts	0.942304	-0.75
BNIP2	0.453255	Cells_Cultured_fibroblasts	0.942304	0.75
MOCS1	0.453308	Cells_Cultured_fibroblasts	0.942304	0.749911
FCRLA	0.448079	Brain_Putamen_basal_ganglia	0.942316	0.758621
FAM98B	0.440348	Minor_Salivary_Gland	0.942324	0.771605
BET1	0.440453	Minor_Salivary_Gland	0.942324	0.771429
CCT8	0.440519	Minor_Salivary_Gland	0.942324	-0.771318
RPAP3	0.440529	Minor_Salivary_Gland	0.942324	0.7713
ERG	0.440564	Minor_Salivary_Gland	0.942324	-0.771242
METTL22	0.440657	Minor_Salivary_Gland	0.942324	-0.771084
ANP32B	0.440772	Minor_Salivary_Gland	0.942324	0.770889
CD82	0.440806	Minor_Salivary_Gland	0.942324	-0.770833
CHAC1	0.438126	Brain_Caudate_basal_ganglia	0.942327	0.775362
ZCCHC17	0.438177	Brain_Caudate_basal_ganglia	0.942327	0.775275
LINC01629	0.413985	Whole_Blood	0.942331	0.816901
C11orf45	0.446398	Colon_Sigmoid	0.942338	-0.761434
SWT1	0.446488	Colon_Sigmoid	0.942338	-0.761284
RNASEH2C	0.446561	Colon_Sigmoid	0.942338	0.761162
SCN1B	0.446655	Colon_Sigmoid	0.942338	-0.761003
CDC42BPG	0.44689	Colon_Sigmoid	0.942338	0.76061
NMT1	0.44707	Colon_Sigmoid	0.942338	-0.760309
SULT1C2	0.447115	Colon_Sigmoid	0.942338	-0.760234
EMC4	0.447168	Colon_Sigmoid	0.942338	0.760145
AC011298.2	0.447184	Colon_Sigmoid	0.942338	-0.760118
TNFRSF8	0.447255	Colon_Sigmoid	0.942338	0.76
TRMT1L	0.447255	Colon_Sigmoid	0.942338	0.76
CENPK	0.447263	Colon_Sigmoid	0.942338	-0.759986
ZNF610	0.44741	Colon_Sigmoid	0.942338	-0.75974
ZCCHC7	0.447418	Colon_Sigmoid	0.942338	0.759726
S100A3	0.447419	Colon_Sigmoid	0.942338	-0.759725
LMAN1	0.447557	Colon_Sigmoid	0.942338	-0.759494
RTN4IP1	0.447702	Colon_Sigmoid	0.942338	0.759251
NSUN3	0.447755	Colon_Sigmoid	0.942338	0.759162
C2CD4A	0.447778	Colon_Sigmoid	0.942338	-0.759124
TRAM1	0.447807	Colon_Sigmoid	0.942338	-0.759076
GPR20	0.447895	Colon_Sigmoid	0.942338	-0.758929
PEX5	0.448051	Colon_Sigmoid	0.942338	0.758667
ADAMTS17	0.448079	Colon_Sigmoid	0.942338	0.758621
ATP2C1	0.448218	Colon_Sigmoid	0.942338	-0.758389
PICK1	0.448329	Colon_Sigmoid	0.942338	-0.758204
EXOC6	0.448536	Colon_Sigmoid	0.942338	0.757858
CDCA4	0.448605	Colon_Sigmoid	0.942338	0.757742
CTD-2192J16.26	0.448758	Colon_Sigmoid	0.942338	0.757487
IGSF8	0.448798	Colon_Sigmoid	0.942338	0.75742
UBN2	0.448937	Colon_Sigmoid	0.942338	-0.757188
DNAJC24	0.448964	Colon_Sigmoid	0.942338	-0.757143
SPTAN1	0.448989	Colon_Sigmoid	0.942338	-0.757102
PDZD3	0.449053	Colon_Sigmoid	0.942338	-0.756995
SNX19	0.449098	Colon_Sigmoid	0.942338	-0.75692
SUPV3L1	0.449196	Colon_Sigmoid	0.942338	0.756757
WDR64	0.449419	Colon_Sigmoid	0.942338	-0.756385
ZNF114	0.449532	Colon_Sigmoid	0.942338	0.756196
CDA	0.449537	Colon_Sigmoid	0.942338	0.756187
TNFRSF25	0.449626	Colon_Sigmoid	0.942338	-0.756039
LY6K	0.449677	Colon_Sigmoid	0.942338	0.755954
GPX3	0.449793	Colon_Sigmoid	0.942338	0.75576
DPP6	0.44984	Colon_Sigmoid	0.942338	0.755682
GXYLT2	0.449898	Colon_Sigmoid	0.942338	0.755584
RRH	0.450012	Colon_Sigmoid	0.942338	-0.755396
MTG1	0.450057	Colon_Sigmoid	0.942338	0.755319
EID2	0.450188	Colon_Sigmoid	0.942338	-0.755102
RAB36	0.450269	Colon_Sigmoid	0.942338	-0.754967
FAM47E	0.450293	Colon_Sigmoid	0.942338	-0.754927
PROK2	0.450308	Colon_Sigmoid	0.942338	-0.754902
UQCRH	0.450331	Colon_Sigmoid	0.942338	0.754864
GALNT1	0.450522	Colon_Sigmoid	0.942338	0.754545
TSPEAR	0.45079	Colon_Sigmoid	0.942338	-0.754098
ZNF285	0.45091	Colon_Sigmoid	0.942338	-0.753898
WDR31	0.451014	Colon_Sigmoid	0.942338	0.753726
AF067845.1	0.451055	Colon_Sigmoid	0.942338	0.753657
CECR6	0.451076	Colon_Sigmoid	0.942338	-0.753623
APOBEC3D	0.451076	Colon_Sigmoid	0.942338	0.753623
PDS5B	0.451076	Colon_Sigmoid	0.942338	0.753623
RANBP1	0.451195	Colon_Sigmoid	0.942338	-0.753425
MTSS1	0.451217	Colon_Sigmoid	0.942338	-0.753388
ILDR2	0.451226	Colon_Sigmoid	0.942338	0.753373
SALL1	0.451351	Colon_Sigmoid	0.942338	0.753165
PSMD8	0.451367	Colon_Sigmoid	0.942338	0.753138
RP11-147L13.12	0.451565	Colon_Sigmoid	0.942338	-0.752809
TRHDE	0.451815	Colon_Sigmoid	0.942338	-0.752392
PTTG1IP	0.451816	Colon_Sigmoid	0.942338	0.75239
CMTM3	0.451855	Colon_Sigmoid	0.942338	0.752326
S100A7	0.451899	Colon_Sigmoid	0.942338	0.752252
SLAMF1	0.451935	Colon_Sigmoid	0.942338	0.752193
FPR3	0.452011	Colon_Sigmoid	0.942338	0.752066
FGD6	0.452011	Colon_Sigmoid	0.942338	0.752066
ZNF18	0.452245	Colon_Sigmoid	0.942338	-0.751678
CLDN7	0.452245	Colon_Sigmoid	0.942338	0.751678
CCNB2	0.452271	Colon_Sigmoid	0.942338	0.751634
VAMP2	0.45232	Colon_Sigmoid	0.942338	-0.751553
ATP6V1F	0.452354	Colon_Sigmoid	0.942338	0.751497
NAA30	0.452354	Colon_Sigmoid	0.942338	-0.751497
OMA1	0.452386	Colon_Sigmoid	0.942338	0.751442
DICER1	0.452404	Colon_Sigmoid	0.942338	-0.751412
PGP	0.4525	Colon_Sigmoid	0.942338	0.751254
NLRP9	0.452599	Colon_Sigmoid	0.942338	-0.751089
PPIG	0.452635	Colon_Sigmoid	0.942338	-0.751029
DLX3	0.452956	Colon_Sigmoid	0.942338	0.750496
HIF3A	0.453115	Colon_Sigmoid	0.942338	-0.750232
RP11-314C16.1	0.453243	Colon_Sigmoid	0.942338	0.750019
FERMT1	0.453255	Colon_Sigmoid	0.942338	-0.75
MIB2	0.453255	Colon_Sigmoid	0.942338	-0.75
DDX59	0.453255	Colon_Sigmoid	0.942338	0.75
XRCC5	0.453255	Colon_Sigmoid	0.942338	0.75
MOCS1	0.453308	Colon_Sigmoid	0.942338	0.749911
AC007879.2	0.45354	Colon_Sigmoid	0.942338	0.749526
PRR18	0.453568	Colon_Sigmoid	0.942338	0.749479
ASCL2	0.453577	Colon_Sigmoid	0.942338	0.749465
SCN4A	0.453671	Colon_Sigmoid	0.942338	0.74931
BLMH	0.453733	Colon_Sigmoid	0.942338	-0.749206
SYCP2L	0.4538	Colon_Sigmoid	0.942338	-0.749096
CYB561D1	0.453866	Colon_Sigmoid	0.942338	-0.748985
NUDT5	0.453908	Colon_Sigmoid	0.942338	-0.748916
LIN9	0.453955	Colon_Sigmoid	0.942338	0.748837
PRCP	0.454097	Colon_Sigmoid	0.942338	0.748602
PTMS	0.454135	Colon_Sigmoid	0.942338	0.748538
NISCH	0.454339	Colon_Sigmoid	0.942338	-0.748201
ANKS1B	0.454354	Colon_Sigmoid	0.942338	-0.748175
WARS	0.454382	Colon_Sigmoid	0.942338	-0.74813
TNK2	0.454384	Colon_Sigmoid	0.942338	0.748127
RP11-686D22.4	0.454441	Colon_Sigmoid	0.942338	-0.748031
RABGAP1	0.463496	Prostate	0.942341	0.733102
MRPL19	0.445157	Artery_Tibial	0.942352	0.763514
KLHL7-AS1	0.445198	Artery_Tibial	0.942352	0.763446
B3GALNT2	0.44524	Artery_Tibial	0.942352	0.763375
ZRANB1	0.446117	Esophagus_Muscularis	0.942356	-0.761905
STK33	0.353573	Brain_Hippocampus	0.942358	0.92768
CAV1	0.353648	Brain_Hippocampus	0.942358	0.927536
SARS	0.353831	Brain_Hippocampus	0.942358	0.927183
STAT2	0.353917	Brain_Hippocampus	0.942358	0.927019
RNF180	0.354201	Brain_Hippocampus	0.942358	0.926471
TMED10	0.354201	Brain_Hippocampus	0.942358	-0.926471
LRRIQ3	0.354201	Brain_Hippocampus	0.942358	0.926471
DCHS2	0.354248	Brain_Hippocampus	0.942358	-0.92638
PCNX1	0.354572	Brain_Hippocampus	0.942358	0.925757
IGSF6	0.354587	Brain_Hippocampus	0.942358	0.925729
RP11-553A10.1	0.354738	Brain_Hippocampus	0.942358	0.925439
LINC02043	0.354746	Brain_Hippocampus	0.942358	0.925424
RAET1E	0.354794	Brain_Hippocampus	0.942358	-0.92533
S100PBP	0.354816	Brain_Hippocampus	0.942358	0.925287
SELENOW	0.354844	Brain_Hippocampus	0.942358	0.925234
LPP	0.354877	Brain_Hippocampus	0.942358	-0.92517
RP11-29B2.6	0.354909	Brain_Hippocampus	0.942358	0.92511
KPNA5	0.482349	smultixcan	0.942371	-1.03956
RP11-473E2.4	0.482428	smultixcan	0.942371	-0.0729624
DUSP4	0.482435	smultixcan	0.942371	0.0154169
AC009502.4	0.482442	smultixcan	0.942371	-0.702381
LINC00371	0.438033	Spleen	0.942374	0.775519
PAK6	0.441014	Minor_Salivary_Gland	0.942383	-0.770482
FAM43B	0.441098	Minor_Salivary_Gland	0.942383	-0.770341
LINC00926	0.441183	Minor_Salivary_Gland	0.942383	0.770197
GAPLINC	0.441189	Minor_Salivary_Gland	0.942383	0.770186
LINC01844	0.441296	Minor_Salivary_Gland	0.942383	-0.770006
QSOX1	0.441328	Minor_Salivary_Gland	0.942383	-0.769953
GPLD1	0.445371	Artery_Tibial	0.942384	0.763155
POU1F1	0.445456	Artery_Tibial	0.942384	-0.763013
KCTD4	0.445481	Artery_Tibial	0.942384	0.76297
CDK3	0.458346	Esophagus_Gastroesophageal_Junction	0.94239	-0.741573
NPY	0.364495	Testis	0.942395	0.906832
ATP4A	0.364583	Testis	0.942395	0.906667
SCAF4	0.364583	Testis	0.942395	0.906667
ZNHIT6	0.463631	Prostate	0.942402	0.732881
FAM218A	0.463775	Prostate	0.942402	-0.732645
NTF3	0.463928	Prostate	0.942402	-0.732394
LINC01136	0.46399	Prostate	0.942402	0.732293
STXBP6	0.464013	Prostate	0.942402	0.732255
CTAGE5	0.464224	Prostate	0.942402	-0.73191
MIR9-3HG	0.464239	Prostate	0.942402	0.731884
ACKR4	0.464298	Prostate	0.942402	-0.731788
IL15RA	0.464347	Prostate	0.942402	0.731707
NFS1	0.464347	Prostate	0.942402	-0.731707
PCMTD1	0.464388	Prostate	0.942402	0.731641
RP11-723O4.6	0.482514	smultixcan	0.942408	-0.702265
RP3-486I3.7	0.482549	smultixcan	0.942408	-0.770219
SMAD7	0.482591	smultixcan	0.942408	-0.176576
GSTP1	0.435693	Small_Intestine_Terminal_Ileum	0.94241	0.779487
EIF2B2	0.435737	Small_Intestine_Terminal_Ileum	0.94241	0.779412
RMND1	0.384717	Skin_Not_Sun_Exposed_Suprapubic	0.94242	0.869239
SCLY	0.453504	Heart_Atrial_Appendage	0.942421	0.749587
FAM229A	0.453679	Heart_Atrial_Appendage	0.942421	-0.749296
BLMH	0.453733	Heart_Atrial_Appendage	0.942421	-0.749206
PPHLN1	0.453795	Heart_Atrial_Appendage	0.942421	-0.749104
FGD6	0.45382	Heart_Atrial_Appendage	0.942421	0.749062
LGALS2	0.386903	Cells_EBV-transformed_lymphocytes	0.942427	0.865248
PPP1R12B	0.386904	Cells_EBV-transformed_lymphocytes	0.942427	-0.865245
RBBP6	0.3872	Cells_EBV-transformed_lymphocytes	0.942427	0.864706
RBM42	0.387268	Cells_EBV-transformed_lymphocytes	0.942427	-0.864583
2024-09-01	0.387431	Cells_EBV-transformed_lymphocytes	0.942427	0.864286
OXA1L	0.387431	Cells_EBV-transformed_lymphocytes	0.942427	0.864286
PQLC1	0.387483	Cells_EBV-transformed_lymphocytes	0.942427	0.864191
AKIRIN2	0.387503	Cells_EBV-transformed_lymphocytes	0.942427	0.864154
THSD4	0.387657	Cells_EBV-transformed_lymphocytes	0.942427	-0.863874
CPA1	0.387675	Cells_EBV-transformed_lymphocytes	0.942427	0.863842
OPA1	0.387725	Cells_EBV-transformed_lymphocytes	0.942427	0.863751
RP11-134O21.1	0.387761	Cells_EBV-transformed_lymphocytes	0.942427	0.863684
SMPD1	0.388001	Cells_EBV-transformed_lymphocytes	0.942427	-0.863249
PABPC3	0.388067	Cells_EBV-transformed_lymphocytes	0.942427	-0.863128
TMEM240	0.38813	Cells_EBV-transformed_lymphocytes	0.942427	-0.863014
FAM122A	0.388238	Cells_EBV-transformed_lymphocytes	0.942427	0.862816
CECR6	0.388512	Cells_EBV-transformed_lymphocytes	0.942427	0.862319
RSG1	0.388512	Cells_EBV-transformed_lymphocytes	0.942427	-0.862319
WDYHV1	0.38865	Cells_EBV-transformed_lymphocytes	0.942427	-0.862069
BACH1-IT2	0.388917	Cells_EBV-transformed_lymphocytes	0.942427	0.861584
C2CD2	0.389065	Cells_EBV-transformed_lymphocytes	0.942427	0.861314
RIC1	0.389109	Cells_EBV-transformed_lymphocytes	0.942427	0.861234
ATPAF1	0.389118	Cells_EBV-transformed_lymphocytes	0.942427	-0.861218
AP2B1	0.389177	Cells_EBV-transformed_lymphocytes	0.942427	0.861111
KIFC2	0.389313	Cells_EBV-transformed_lymphocytes	0.942427	-0.860864
USHBP1	0.389405	Cells_EBV-transformed_lymphocytes	0.942427	-0.860696
FAM109A	0.389505	Cells_EBV-transformed_lymphocytes	0.942427	0.860515
P4HB	0.389604	Cells_EBV-transformed_lymphocytes	0.942427	0.860335
TKT	0.389604	Cells_EBV-transformed_lymphocytes	0.942427	-0.860335
RUVBL1	0.389633	Cells_EBV-transformed_lymphocytes	0.942427	0.860283
RP11-267M23.4	0.389712	Cells_EBV-transformed_lymphocytes	0.942427	-0.86014
CENPBD1	0.389732	Cells_EBV-transformed_lymphocytes	0.942427	0.860104
MAD2L1	0.389859	Cells_EBV-transformed_lymphocytes	0.942427	-0.859873
AP2M1	0.389921	Cells_EBV-transformed_lymphocytes	0.942427	-0.85976
LRRC37B	0.390032	Cells_EBV-transformed_lymphocytes	0.942427	-0.859559
ZNF439	0.390209	Cells_EBV-transformed_lymphocytes	0.942427	-0.859238
DECR1	0.390255	Cells_EBV-transformed_lymphocytes	0.942427	0.859155
CENPU	0.390289	Cells_EBV-transformed_lymphocytes	0.942427	0.859094
ALDH16A1	0.390307	Cells_EBV-transformed_lymphocytes	0.942427	0.85906
RP11-370I10.12	0.390431	Cells_EBV-transformed_lymphocytes	0.942427	0.858837
RBPMS2	0.390438	Cells_EBV-transformed_lymphocytes	0.942427	-0.858824
LIN9	0.453955	Heart_Atrial_Appendage	0.942429	0.748837
RP11-686O6.2	0.453982	Heart_Atrial_Appendage	0.942429	0.748792
LINC02150	0.414237	Brain_Anterior_cingulate_cortex_BA24	0.94243	0.81646
MINDY1	0.460487	Heart_Left_Ventricle	0.942445	0.738045
ATP5G2	0.460579	Heart_Left_Ventricle	0.942445	0.737895
DMRTA1	0.460641	Heart_Left_Ventricle	0.942445	0.737792
TSTD3	0.351389	Adipose_Visceral_Omentum	0.942447	0.931899
EIF4E	0.351503	Adipose_Visceral_Omentum	0.942447	-0.931677
BIRC2	0.351649	Adipose_Visceral_Omentum	0.942447	0.931395
DAD1	0.351931	Adipose_Visceral_Omentum	0.942447	0.930851
ACTRT3	0.352019	Adipose_Visceral_Omentum	0.942447	-0.93068
ZNF503	0.352084	Adipose_Visceral_Omentum	0.942447	0.930556
MAP10	0.352251	Adipose_Visceral_Omentum	0.942447	0.930233
LSM1	0.352251	Adipose_Visceral_Omentum	0.942447	-0.930233
ARL6	0.352254	Adipose_Visceral_Omentum	0.942447	0.930226
PEX5	0.352273	Adipose_Visceral_Omentum	0.942447	0.930189
SNRNP48	0.352404	Adipose_Visceral_Omentum	0.942447	-0.929936
RP11-18H21.1	0.352572	Adipose_Visceral_Omentum	0.942447	0.929613
DCLK2	0.352744	Adipose_Visceral_Omentum	0.942447	-0.92928
RP11-563J2.3	0.352779	Adipose_Visceral_Omentum	0.942447	0.929213
RP11-435O5.7	0.352803	Adipose_Visceral_Omentum	0.942447	0.929167
NUDT14	0.352849	Adipose_Visceral_Omentum	0.942447	0.929078
NDUFC1	0.352909	Adipose_Visceral_Omentum	0.942447	0.928962
ZNF510	0.352973	Adipose_Visceral_Omentum	0.942447	0.928839
LMTK3	0.353147	Adipose_Visceral_Omentum	0.942447	-0.928501
AKIRIN2	0.353183	Adipose_Visceral_Omentum	0.942447	0.928432
RP11-322E11.5	0.353336	Adipose_Visceral_Omentum	0.942447	-0.928138
C7orf25	0.353392	Adipose_Visceral_Omentum	0.942447	-0.92803
EIF2A	0.353404	Adipose_Visceral_Omentum	0.942447	0.928006
CTA-929C8.5	0.353523	Adipose_Visceral_Omentum	0.942447	-0.927778
CPN2	0.353755	Adipose_Visceral_Omentum	0.942447	-0.927331
ZNF491	0.353785	Adipose_Visceral_Omentum	0.942447	0.927273
MOBP	0.353899	Adipose_Visceral_Omentum	0.942447	0.927053
TLCD1	0.353923	Adipose_Visceral_Omentum	0.942447	-0.927007
RNF180	0.354201	Adipose_Visceral_Omentum	0.942447	0.926471
TNK2	0.354224	Adipose_Visceral_Omentum	0.942447	0.926426
SH3D19	0.354377	Adipose_Visceral_Omentum	0.942447	0.926132
LINC02043	0.354746	Adipose_Visceral_Omentum	0.942447	0.925424
RAET1E	0.354794	Adipose_Visceral_Omentum	0.942447	-0.92533
RHOG	0.354796	Adipose_Visceral_Omentum	0.942447	0.925326
PALM3	0.354844	Adipose_Visceral_Omentum	0.942447	0.925234
LPP	0.354877	Adipose_Visceral_Omentum	0.942447	-0.92517
ZBTB6	0.354901	Adipose_Visceral_Omentum	0.942447	-0.925125
TRIOBP	0.354916	Adipose_Visceral_Omentum	0.942447	0.925096
MINOS1	0.354966	Adipose_Visceral_Omentum	0.942447	0.925
DRD2	0.354966	Adipose_Visceral_Omentum	0.942447	-0.925
FGD6	0.355042	Adipose_Visceral_Omentum	0.942447	0.924854
DCD	0.355414	Adipose_Visceral_Omentum	0.942447	0.924138
EMCN	0.355431	Adipose_Visceral_Omentum	0.942447	0.924107
IRGM	0.355645	Adipose_Visceral_Omentum	0.942447	0.923695
SERPINI1	0.355695	Adipose_Visceral_Omentum	0.942447	0.923599
GRK2	0.355824	Adipose_Visceral_Omentum	0.942447	0.923351
ADARB2	0.355859	Adipose_Visceral_Omentum	0.942447	0.923285
EEF1D	0.355973	Adipose_Visceral_Omentum	0.942447	0.923066
INCA1	0.356018	Adipose_Visceral_Omentum	0.942447	0.92298
RHOJ	0.356096	Adipose_Visceral_Omentum	0.942447	-0.92283
RP11-345F18.1	0.356107	Adipose_Visceral_Omentum	0.942447	0.922809
MPZL3	0.356158	Adipose_Visceral_Omentum	0.942447	0.92271
TCAF2	0.356226	Adipose_Visceral_Omentum	0.942447	0.922581
FMO2	0.356258	Adipose_Visceral_Omentum	0.942447	-0.922519
PARN	0.356299	Adipose_Visceral_Omentum	0.942447	0.92244
LIN7B	0.356403	Adipose_Visceral_Omentum	0.942447	-0.922241
RPL29	0.356413	Adipose_Visceral_Omentum	0.942447	-0.922222
RPL7	0.356476	Adipose_Visceral_Omentum	0.942447	0.922101
PTPN1	0.356536	Adipose_Visceral_Omentum	0.942447	0.921986
SLC9A1	0.356546	Adipose_Visceral_Omentum	0.942447	-0.921966
CSGALNACT2	0.356589	Adipose_Visceral_Omentum	0.942447	0.921884
FRMD1	0.356639	Adipose_Visceral_Omentum	0.942447	-0.921788
MAP2K4	0.356754	Adipose_Visceral_Omentum	0.942447	0.921569
PTDSS2	0.356883	Adipose_Visceral_Omentum	0.942447	0.921321
NUDCD1	0.356888	Adipose_Visceral_Omentum	0.942447	-0.921312
PSMA2	0.356984	Adipose_Visceral_Omentum	0.942447	-0.921127
TEX38	0.357023	Adipose_Visceral_Omentum	0.942447	0.921053
TARS2	0.357068	Adipose_Visceral_Omentum	0.942447	-0.920967
MMP17	0.357122	Adipose_Visceral_Omentum	0.942447	-0.920863
LINC00094	0.357229	Adipose_Visceral_Omentum	0.942447	0.920658
SBF1	0.357296	Adipose_Visceral_Omentum	0.942447	-0.92053
TSC22D1	0.357365	Adipose_Visceral_Omentum	0.942447	0.920398
TRPC4	0.357388	Adipose_Visceral_Omentum	0.942447	0.920354
FGD4	0.357412	Adipose_Visceral_Omentum	0.942447	0.920308
AURKC	0.35744	Adipose_Visceral_Omentum	0.942447	0.920254
RBPMS2	0.357519	Adipose_Visceral_Omentum	0.942447	0.920104
TMEM121	0.357526	Adipose_Visceral_Omentum	0.942447	-0.920089
PMF1	0.357539	Adipose_Visceral_Omentum	0.942447	0.920065
GNAS	0.357646	Adipose_Visceral_Omentum	0.942447	-0.919861
RCSD1	0.357725	Adipose_Visceral_Omentum	0.942447	0.919708
LINC00865	0.357739	Adipose_Visceral_Omentum	0.942447	-0.919682
PTDSS1	0.357772	Adipose_Visceral_Omentum	0.942447	-0.919619
TDRD1	0.357839	Adipose_Visceral_Omentum	0.942447	-0.919492
EMB	0.357853	Adipose_Visceral_Omentum	0.942447	-0.919463
OXCT1	0.357871	Adipose_Visceral_Omentum	0.942447	-0.919429
FPGT	0.358034	Adipose_Visceral_Omentum	0.942447	0.919118
GSG2	0.358034	Adipose_Visceral_Omentum	0.942447	-0.919118
PLCH1	0.358138	Adipose_Visceral_Omentum	0.942447	-0.918919
RP11-504A18.1	0.358302	Adipose_Visceral_Omentum	0.942447	-0.918605
FBL	0.358427	Adipose_Visceral_Omentum	0.942447	0.918367
RP11-4C20.3	0.358602	Adipose_Visceral_Omentum	0.942447	0.918033
OVCH2	0.358625	Adipose_Visceral_Omentum	0.942447	0.917988
SNPH	0.358763	Adipose_Visceral_Omentum	0.942447	0.917725
CLEC7A	0.358806	Adipose_Visceral_Omentum	0.942447	0.917642
UBE3C	0.358901	Adipose_Visceral_Omentum	0.942447	-0.91746
BORCS8	0.359073	Adipose_Visceral_Omentum	0.942447	0.917133
C14orf39	0.359205	Adipose_Visceral_Omentum	0.942447	-0.916881
SLC27A2	0.359278	Adipose_Visceral_Omentum	0.942447	-0.916741
RPAP3	0.359317	Adipose_Visceral_Omentum	0.942447	0.916667
SRR	0.359317	Adipose_Visceral_Omentum	0.942447	-0.916667
PEX7	0.359347	Adipose_Visceral_Omentum	0.942447	-0.91661
SYCE1	0.359443	Adipose_Visceral_Omentum	0.942447	-0.916427
IQUB	0.359561	Adipose_Visceral_Omentum	0.942447	-0.916201
AASDHPPT	0.359561	Adipose_Visceral_Omentum	0.942447	-0.916201
UBR7	0.359667	Adipose_Visceral_Omentum	0.942447	-0.916
LINC01563	0.359722	Adipose_Visceral_Omentum	0.942447	-0.915894
RP5-942I16.1	0.359759	Adipose_Visceral_Omentum	0.942447	0.915825
AFTPH	0.359933	Adipose_Visceral_Omentum	0.942447	-0.915493
MANSC1	0.360098	Adipose_Visceral_Omentum	0.942447	0.915179
TIGIT	0.360112	Adipose_Visceral_Omentum	0.942447	0.915152
MFF	0.360271	Adipose_Visceral_Omentum	0.942447	-0.914848
CENPC	0.360325	Adipose_Visceral_Omentum	0.942447	0.914747
DPY19L1	0.360378	Adipose_Visceral_Omentum	0.942447	0.914644
ADAM23	0.36039	Adipose_Visceral_Omentum	0.942447	0.914623
RIMBP2	0.360411	Adipose_Visceral_Omentum	0.942447	0.914583
SEMA4D	0.360468	Adipose_Visceral_Omentum	0.942447	-0.914474
CORO1B	0.360567	Adipose_Visceral_Omentum	0.942447	-0.914286
CNN2	0.360747	Adipose_Visceral_Omentum	0.942447	0.913942
KHDRBS3	0.360844	Adipose_Visceral_Omentum	0.942447	-0.913758
SGK2	0.360872	Adipose_Visceral_Omentum	0.942447	0.913706
CLIC6	0.361198	Adipose_Visceral_Omentum	0.942447	0.913085
RP11-394I13.2	0.361216	Adipose_Visceral_Omentum	0.942447	-0.913051
ARRB1	0.36122	Adipose_Visceral_Omentum	0.942447	0.913043
GLIPR1L1	0.36122	Adipose_Visceral_Omentum	0.942447	0.913043
FANCL	0.361299	Adipose_Visceral_Omentum	0.942447	-0.912893
LINC01135	0.361321	Adipose_Visceral_Omentum	0.942447	0.912851
RHAG	0.361395	Adipose_Visceral_Omentum	0.942447	-0.91271
PDCD1LG2	0.361474	Adipose_Visceral_Omentum	0.942447	-0.91256
S100A6	0.361545	Adipose_Visceral_Omentum	0.942447	0.912424
RP11-266K4.14	0.361554	Adipose_Visceral_Omentum	0.942447	0.912409
GOLGA7B	0.361554	Adipose_Visceral_Omentum	0.942447	-0.912409
KMT2E	0.361683	Adipose_Visceral_Omentum	0.942447	-0.912163
WFIKKN1	0.361683	Adipose_Visceral_Omentum	0.942447	-0.912162
APOL3	0.361787	Adipose_Visceral_Omentum	0.942447	-0.911965
MRPL15	0.361812	Adipose_Visceral_Omentum	0.942447	0.911917
HACD4	0.361857	Adipose_Visceral_Omentum	0.942447	-0.911833
CHSY1	0.362079	Adipose_Visceral_Omentum	0.942447	0.911411
SUZ12	0.362122	Adipose_Visceral_Omentum	0.942447	0.91133
ARHGAP12	0.362168	Adipose_Visceral_Omentum	0.942447	0.911243
OASL	0.362168	Adipose_Visceral_Omentum	0.942447	-0.911243
CCDC7	0.36221	Adipose_Visceral_Omentum	0.942447	-0.911162
ANKS6	0.362237	Adipose_Visceral_Omentum	0.942447	0.911111
HMBS	0.36229	Adipose_Visceral_Omentum	0.942447	0.91101
FANCA	0.362385	Adipose_Visceral_Omentum	0.942447	-0.91083
ZNF580	0.362445	Adipose_Visceral_Omentum	0.942447	0.910716
NAA38	0.362446	Adipose_Visceral_Omentum	0.942447	0.910714
MIATNB	0.362528	Adipose_Visceral_Omentum	0.942447	-0.910558
NFIC	0.362699	Adipose_Visceral_Omentum	0.942447	0.910235
RP11-1029J19.4	0.362743	Adipose_Visceral_Omentum	0.942447	-0.910152
ABCC3	0.362825	Adipose_Visceral_Omentum	0.942447	0.909996
ORAOV1	0.362993	Adipose_Visceral_Omentum	0.942447	0.909677
PCSK4	0.36305	Adipose_Visceral_Omentum	0.942447	-0.909568
PDE1B	0.363051	Adipose_Visceral_Omentum	0.942447	0.909568
IMP4	0.363072	Adipose_Visceral_Omentum	0.942447	0.909527
CNOT4	0.363249	Adipose_Visceral_Omentum	0.942447	0.909192
SLC38A9	0.363391	Adipose_Visceral_Omentum	0.942447	-0.908922
RALGAPA2	0.363561	Adipose_Visceral_Omentum	0.942447	-0.9086
PLEK	0.363616	Adipose_Visceral_Omentum	0.942447	-0.908497
C11orf63	0.363654	Adipose_Visceral_Omentum	0.942447	0.908425
CTD-2540B15.9	0.363758	Adipose_Visceral_Omentum	0.942447	0.908228
RP11-214O1.2	0.363792	Adipose_Visceral_Omentum	0.942447	0.908163
LINC00997	0.363902	Adipose_Visceral_Omentum	0.942447	0.907955
ZNF180	0.363966	Adipose_Visceral_Omentum	0.942447	-0.907834
SH3BP1	0.364085	Adipose_Visceral_Omentum	0.942447	0.907609
CCDC77	0.364256	Adipose_Visceral_Omentum	0.942447	-0.907285
KIAA0040	0.364303	Adipose_Visceral_Omentum	0.942447	0.907196
HSPB3	0.364331	Adipose_Visceral_Omentum	0.942447	-0.907143
MZT2B	0.364331	Adipose_Visceral_Omentum	0.942447	0.907143
SMPD4	0.364331	Adipose_Visceral_Omentum	0.942447	0.907143
ZNF546	0.364676	Adipose_Visceral_Omentum	0.942447	-0.906491
HSD17B3	0.364685	Adipose_Visceral_Omentum	0.942447	0.906475
HHIPL2	0.364685	Adipose_Visceral_Omentum	0.942447	-0.906475
DHX38	0.364685	Adipose_Visceral_Omentum	0.942447	0.906475
DCUN1D2	0.364685	Adipose_Visceral_Omentum	0.942447	0.906475
CISD3	0.364685	Adipose_Visceral_Omentum	0.942447	-0.906475
DERL1	0.364685	Adipose_Visceral_Omentum	0.942447	-0.906475
PABPC1L	0.364698	Adipose_Visceral_Omentum	0.942447	-0.90645
IFITM10	0.364734	Adipose_Visceral_Omentum	0.942447	-0.906382
RFFL	0.364915	Adipose_Visceral_Omentum	0.942447	0.90604
C7orf34	0.364992	Adipose_Visceral_Omentum	0.942447	-0.905894
MEOX2	0.364998	Adipose_Visceral_Omentum	0.942447	0.905882
SLC38A10	0.365063	Adipose_Visceral_Omentum	0.942447	0.905759
ACBD5	0.365084	Adipose_Visceral_Omentum	0.942447	-0.905721
SLCO2A1	0.365251	Adipose_Visceral_Omentum	0.942447	-0.905405
ABHD16A	0.365259	Adipose_Visceral_Omentum	0.942447	0.905389
PXK	0.365296	Adipose_Visceral_Omentum	0.942447	-0.90532
RFC3	0.365305	Adipose_Visceral_Omentum	0.942447	0.905303
CDCA3	0.365373	Adipose_Visceral_Omentum	0.942447	0.905175
MRPL51	0.365396	Adipose_Visceral_Omentum	0.942447	-0.90513
OLFML2A	0.365407	Adipose_Visceral_Omentum	0.942447	0.905109
LTBR	0.365568	Adipose_Visceral_Omentum	0.942447	-0.904807
NOD1	0.365592	Adipose_Visceral_Omentum	0.942447	0.904762
KCNE3	0.365615	Adipose_Visceral_Omentum	0.942447	0.904718
GNGT2	0.365758	Adipose_Visceral_Omentum	0.942447	0.904449
LINC00571	0.365777	Adipose_Visceral_Omentum	0.942447	0.904412
DEPDC7	0.365828	Adipose_Visceral_Omentum	0.942447	0.904315
DLX1	0.365925	Adipose_Visceral_Omentum	0.942447	-0.904133
GCAT	0.365937	Adipose_Visceral_Omentum	0.942447	-0.90411
VPS9D1	0.365993	Adipose_Visceral_Omentum	0.942447	0.904005
CHRAC1	0.366096	Adipose_Visceral_Omentum	0.942447	-0.90381
ASH2L	0.366153	Adipose_Visceral_Omentum	0.942447	0.903704
RP11-84A19.4	0.366164	Adipose_Visceral_Omentum	0.942447	-0.903683
TYROBP	0.366256	Adipose_Visceral_Omentum	0.942447	-0.903509
TRIM52	0.366268	Adipose_Visceral_Omentum	0.942447	0.903485
PRR29	0.366288	Adipose_Visceral_Omentum	0.942447	0.903448
PODNL1	0.441517	Liver	0.942455	-0.769634
TRABD	0.441535	Liver	0.942455	-0.769604
ZBTB6	0.44291	Artery_Coronary	0.942456	-0.767288
AC001226.7	0.442938	Artery_Coronary	0.942456	-0.767241
FOXD3	0.44295	Artery_Coronary	0.942456	0.767221
HNRNPM	0.442975	Artery_Coronary	0.942456	0.767179
EPS15L1	0.44311	Artery_Coronary	0.942456	0.766952
C1QTNF12	0.443131	Artery_Coronary	0.942456	-0.766917
TMEM62	0.434907	Brain_Frontal_Cortex_BA9	0.942459	0.780822
VPS41	0.438153	Spleen	0.942461	-0.775317
ZNF750	0.453556	Cells_Cultured_fibroblasts	0.942462	-0.7495
ZNF69	0.453613	Cells_Cultured_fibroblasts	0.942462	0.749405
CLEC2B	0.453735	Cells_Cultured_fibroblasts	0.942462	0.749202
DLX1	0.453769	Cells_Cultured_fibroblasts	0.942462	-0.749146
CHAD	0.453772	Cells_Cultured_fibroblasts	0.942462	0.749141
LY6G5B	0.366395	Adipose_Visceral_Omentum	0.942469	-0.903247
CSNK1G1	0.366448	Adipose_Visceral_Omentum	0.942469	0.903146
BTBD9	0.453855	Cells_Cultured_fibroblasts	0.942472	-0.749004
TAF1C	0.366556	Adipose_Visceral_Omentum	0.942474	0.902942
PDE6G	0.366602	Adipose_Visceral_Omentum	0.942474	0.902856
PTGER3	0.364769	Testis	0.942476	0.906316
RP4-742N3.1	0.365171	Testis	0.942476	0.905556
ABHD14B	0.365276	Testis	0.942476	-0.905357
RFC3	0.365305	Testis	0.942476	0.905303
PARP8	0.365305	Testis	0.942476	0.905303
FMN1	0.365366	Testis	0.942476	-0.905188
MPZ	0.365462	Testis	0.942476	-0.905007
SERINC2	0.365464	Testis	0.942476	-0.905003
MFSD8	0.365498	Testis	0.942476	0.904938
KNDC1	0.365531	Testis	0.942476	-0.904876
LTBR	0.365568	Testis	0.942476	-0.904807
AC004540.5	0.365598	Testis	0.942476	-0.90475
NT5C	0.365604	Testis	0.942476	-0.904739
SENP7	0.365751	Testis	0.942476	0.90446
ZNF211	0.365901	Testis	0.942476	0.904178
LANCL2	0.365937	Testis	0.942476	0.90411
SCAI	0.365937	Testis	0.942476	0.90411
LINC01177	0.365974	Testis	0.942476	0.90404
LINC00519	0.366004	Testis	0.942476	-0.903985
SLC29A2	0.366011	Testis	0.942476	-0.90397
ACTN2	0.366023	Testis	0.942476	0.903947
SLC35F2	0.366059	Testis	0.942476	-0.903879
ASH2L	0.366153	Testis	0.942476	0.903704
RP11-554A11.8	0.366223	Testis	0.942476	-0.903571
LINC02009	0.366232	Testis	0.942476	0.903553
PRR29	0.366288	Testis	0.942476	0.903448
SDF2L1	0.366684	Testis	0.942476	-0.902703
HSPE1	0.366695	Testis	0.942476	0.902682
RP3-449M8.6	0.366887	Testis	0.942476	0.902319
SLC2A4	0.36701	Testis	0.942476	-0.902089
DLG5	0.367019	Testis	0.942476	-0.902071
IQCG	0.367178	Testis	0.942476	-0.901771
FGD2	0.367237	Testis	0.942476	-0.901662
PROSC	0.36728	Testis	0.942476	0.90158
ATP6V0E1	0.367421	Testis	0.942476	0.901315
CTD-3074O7.2	0.367445	Testis	0.942476	0.901269
RP11-280H21.1	0.367536	Testis	0.942476	0.901099
RNF216	0.367551	Testis	0.942476	-0.90107
GALNT16	0.367558	Testis	0.942476	-0.901058
NUP35	0.367593	Testis	0.942476	0.900991
NUFIP2	0.367638	Testis	0.942476	0.900906
NUDT14	0.367743	Testis	0.942476	0.900709
RP11-124N19.4	0.367772	Testis	0.942476	0.900655
ZNF784	0.367779	Testis	0.942476	0.900642
SLC35E4	0.367842	Testis	0.942476	0.900524
SLC35B1	0.367925	Testis	0.942476	-0.900366
CFD	0.367937	Testis	0.942476	-0.900344
SRSF5	0.367996	Testis	0.942476	-0.900234
C17orf80	0.367999	Testis	0.942476	0.900228
MFSD14C	0.36812	Testis	0.942476	0.9
LINC00536	0.36812	Testis	0.942476	-0.9
MANEA	0.368148	Testis	0.942476	-0.899948
CDKN2A	0.368323	Testis	0.942476	0.899619
SPATA46	0.368369	Testis	0.942476	-0.899532
C12orf75	0.368409	Testis	0.942476	-0.899458
DNAI1	0.36843	Testis	0.942476	0.899419
FAM189A1	0.368478	Testis	0.942476	0.899329
CPN2	0.368501	Testis	0.942476	-0.899284
ANKRD1	0.368582	Testis	0.942476	-0.899133
DMRTA1	0.368728	Testis	0.942476	0.898859
ZBBX	0.368794	Testis	0.942476	0.898734
SPRED3	0.368816	Testis	0.942476	0.898693
2024-03-07	0.368841	Testis	0.942476	-0.898646
COX7A2L	0.368854	Testis	0.942476	0.898622
THY1	0.369	Testis	0.942476	0.898347
SH2D4A	0.369049	Testis	0.942476	0.898256
LINC00363	0.369207	Testis	0.942476	0.897959
RP1-125N5.2	0.369243	Testis	0.942476	-0.897892
OCLM	0.369266	Testis	0.942476	0.897849
RP11-606D9.1	0.369287	Testis	0.942476	-0.89781
MMP7	0.369287	Testis	0.942476	0.89781
RP11-344L13.2	0.369287	Testis	0.942476	0.89781
AP000439.5	0.369307	Testis	0.942476	-0.897772
DZIP1L	0.369404	Testis	0.942476	0.89759
ZNF681	0.36942	Testis	0.942476	0.897561
C19orf73	0.369571	Testis	0.942476	-0.897277
SYPL2	0.36958	Testis	0.942476	-0.89726
LDLRAD2	0.36958	Testis	0.942476	0.89726
RP11-378I6.1	0.369688	Testis	0.942476	0.897059
PDZD3	0.369689	Testis	0.942476	-0.897056
BCAM	0.369827	Testis	0.942476	0.896797
GAPDH	0.369839	Testis	0.942476	0.896774
C10orf76	0.369886	Testis	0.942476	0.896687
PPIP5K2	0.369958	Testis	0.942476	0.896552
PIP5K1B	0.370017	Testis	0.942476	0.896442
KB-1836B5.4	0.370095	Testis	0.942476	0.896296
AKR1D1	0.370105	Testis	0.942476	0.896276
OCIAD2	0.370132	Testis	0.942476	-0.896227
SPATA21	0.370253	Testis	0.942476	0.896
WDR4	0.370547	Testis	0.942476	-0.89545
PLAC8	0.37056	Testis	0.942476	-0.895425
MAP2K4	0.37056	Testis	0.942476	0.895425
MEFV	0.370662	Testis	0.942476	0.895234
TNFAIP8	0.370692	Testis	0.942476	0.895179
RBM7	0.370731	Testis	0.942476	0.895105
NMB	0.370754	Testis	0.942476	-0.895062
SLC6A11	0.370758	Testis	0.942476	-0.895054
HFE	0.370779	Testis	0.942476	0.895014
CNTNAP4	0.370814	Testis	0.942476	0.894949
LINC01864	0.370882	Testis	0.942476	-0.894823
SEMA4D	0.370928	Testis	0.942476	0.894737
FUT8	0.371082	Testis	0.942476	-0.894448
MSI1	0.371084	Testis	0.942476	0.894444
CALM1	0.371286	Testis	0.942476	0.894068
CLDN16	0.371295	Testis	0.942476	-0.89405
DNM3	0.371396	Testis	0.942476	-0.893861
SLC3A1	0.371494	Testis	0.942476	0.893678
NFIL3	0.371527	Testis	0.942476	0.893617
ADH1B	0.371572	Testis	0.942476	-0.893533
FAM120AOS	0.371696	Testis	0.942476	-0.893301
NEIL1	0.371828	Testis	0.942476	-0.893054
GPR107	0.371934	Testis	0.942476	0.892857
PDE11A	0.37222	Testis	0.942476	0.892323
SOWAHC	0.37242	Testis	0.942476	-0.891949
ELP6	0.372533	Testis	0.942476	-0.891738
GAPVD1	0.372581	Testis	0.942476	-0.89165
BDNF	0.372585	Testis	0.942476	-0.891641
RP11-15I11.3	0.372699	Testis	0.942476	-0.891429
SLC6A1	0.37278	Testis	0.942476	0.891277
TTC39A	0.372955	Testis	0.942476	0.890952
UBAC2	0.372978	Testis	0.942476	0.890909
UBAC2-AS1	0.372978	Testis	0.942476	-0.890909
SMG9	0.372978	Testis	0.942476	-0.890909
GPR162	0.373	Testis	0.942476	0.890869
CLEC11A	0.373003	Testis	0.942476	0.890862
IER5	0.373106	Testis	0.942476	0.890671
NPNT	0.373107	Testis	0.942476	0.890668
RP4-601P9.2	0.373229	Testis	0.942476	-0.890442
TICRR	0.373245	Testis	0.942476	0.890411
COPB2	0.373293	Testis	0.942476	-0.890323
P2RY2	0.373395	Testis	0.942476	0.890132
AC013727.2	0.373426	Testis	0.942476	-0.890074
EIF2A	0.373426	Testis	0.942476	0.890074
GLRX3	0.37343	Testis	0.942476	-0.890068
SGCA	0.373556	Testis	0.942476	0.889832
KIFC2	0.373607	Testis	0.942476	-0.889738
DPY19L3	0.373624	Testis	0.942476	0.889706
FAM174A	0.373624	Testis	0.942476	-0.889706
RP4-712E4.1	0.373696	Testis	0.942476	0.889571
IFITM3	0.373709	Testis	0.942476	0.889547
ZNF546	0.373741	Testis	0.942476	-0.889489
FGF11	0.373916	Testis	0.942476	-0.889163
IBA57	0.374063	Testis	0.942476	-0.888889
IHH	0.374063	Testis	0.942476	-0.888889
OVOL1	0.374094	Testis	0.942476	0.888831
ITGB1	0.374162	Testis	0.942476	0.888704
NACA2	0.374278	Testis	0.942476	-0.888488
CRACR2B	0.374416	Testis	0.942476	-0.888233
SI	0.374481	Testis	0.942476	-0.888112
RMI2	0.374596	Testis	0.942476	-0.887898
HSD17B6	0.374646	Testis	0.942476	0.887805
PRIM1	0.374646	Testis	0.942476	0.887805
JMJD8	0.374671	Testis	0.942476	-0.887758
ZNF480	0.374868	Testis	0.942476	0.887392
RP5-1182A14.5	0.374905	Testis	0.942476	-0.887324
PROCR	0.374942	Testis	0.942476	-0.887255
BATF3	0.374982	Testis	0.942476	0.887179
AC004012.1	0.375166	Testis	0.942476	-0.886838
BEST1	0.375267	Testis	0.942476	-0.88665
NCR3LG1	0.375334	Testis	0.942476	-0.886527
PSKH2	0.375335	Testis	0.942476	0.886525
RND2	0.375335	Testis	0.942476	-0.886525
DYNLL2	0.375417	Testis	0.942476	0.886372
MPP3	0.375495	Testis	0.942476	-0.886228
CWF19L2	0.375508	Testis	0.942476	-0.886204
KCNC3	0.375592	Testis	0.942476	0.886047
DNPH1	0.375646	Testis	0.942476	-0.885947
CCDC74B	0.375772	Testis	0.942476	-0.885714
FANCD2	0.375837	Testis	0.942476	0.885594
PDCD6	0.375968	Testis	0.942476	0.88535
C3orf62	0.376215	Testis	0.942476	0.884892
C2CD4A	0.376238	Testis	0.942476	-0.884848
RP11-313D6.3	0.376462	Testis	0.942476	0.884434
TUBA1C	0.376553	Testis	0.942476	-0.884265
SHOX2	0.376556	Testis	0.942476	0.884259
DDHD1	0.376617	Testis	0.942476	-0.884146
KATNBL1	0.376714	Testis	0.942476	0.883967
RAB4A	0.376739	Testis	0.942476	-0.88392
TRIM44	0.376847	Testis	0.942476	0.883721
NDUFS3	0.376868	Testis	0.942476	-0.883681
TRIM28	0.376948	Testis	0.942476	-0.883534
FBLIM1	0.37696	Testis	0.942476	-0.883512
PAXBP1	0.376969	Testis	0.942476	-0.883495
A2M	0.377024	Testis	0.942476	-0.883393
RNF141	0.377064	Testis	0.942476	-0.883319
MGA	0.377102	Testis	0.942476	0.883249
RP11-84D1.2	0.377122	Testis	0.942476	0.883212
MOV10L1	0.377122	Testis	0.942476	-0.883212
LZTFL1	0.37714	Testis	0.942476	0.883179
CAPN10	0.377173	Testis	0.942476	0.883117
KCTD17	0.377248	Testis	0.942476	-0.882979
MAK16	0.377262	Testis	0.942476	-0.882952
FREM1	0.377318	Testis	0.942476	0.882848
URGCP	0.37736	Testis	0.942476	0.882771
GIGYF2	0.377378	Testis	0.942476	0.882738
TDRD6	0.37739	Testis	0.942476	-0.882716
CDKN2AIP	0.37739	Testis	0.942476	0.882716
C6orf89	0.377571	Testis	0.942476	-0.88238
AQP1	0.377586	Testis	0.942476	0.882353
GLDC	0.377586	Testis	0.942476	-0.882353
DPT	0.377586	Testis	0.942476	0.882353
INSIG2	0.377613	Testis	0.942476	0.882304
SBK3	0.377757	Testis	0.942476	0.882038
TNFSF11	0.377899	Testis	0.942476	0.881773
SLC22A17	0.377915	Testis	0.942476	0.881745
BLCAP	0.378038	Testis	0.942476	-0.881517
NUDT16L1	0.378223	Testis	0.942476	-0.881176
AK4	0.378232	Testis	0.942476	0.881159
UGGT1	0.378259	Testis	0.942476	0.881109
MYO6	0.37828	Testis	0.942476	-0.881071
RP11-359J6.1	0.378471	Testis	0.942476	-0.880717
RNASE10	0.378643	Testis	0.942476	-0.880399
ARID3C	0.378796	Testis	0.942476	0.880117
ZNF541	0.378859	Testis	0.942476	0.88
TMIGD3	0.37894	Testis	0.942476	0.879851
CDCA4	0.378958	Testis	0.942476	-0.879819
TEPP	0.379114	Testis	0.942476	0.87953
ACTL7B	0.379167	Testis	0.942476	-0.879433
C1orf122	0.379168	Testis	0.942476	0.879431
CLCNKB	0.379325	Testis	0.942476	-0.87914
RASL10B	0.379336	Testis	0.942476	0.879121
HECTD3	0.379412	Testis	0.942476	0.878981
LINC00331	0.379483	Testis	0.942476	0.87885
SORT1	0.379516	Testis	0.942476	0.878788
BTC	0.379516	Testis	0.942476	0.878788
LINC01197	0.379618	Testis	0.942476	-0.878601
HMGXB4	0.379634	Testis	0.942476	-0.878571
ILKAP	0.379718	Testis	0.942476	0.878415
RP11-87C12.6	0.379738	Testis	0.942476	0.878378
RTP5	0.379832	Testis	0.942476	-0.878205
SLC5A4	0.37988	Testis	0.942476	0.878117
SEH1L	0.379904	Testis	0.942476	0.878074
STMN4	0.379923	Testis	0.942476	0.878037
ANAPC7	0.379962	Testis	0.942476	-0.877966
KCNK10	0.380047	Testis	0.942476	0.877809
PTGS2	0.380064	Testis	0.942476	0.877778
CELF4	0.380256	Testis	0.942476	0.877425
NSFL1C	0.380302	Testis	0.942476	-0.877341
ARFGEF2	0.380323	Testis	0.942476	-0.877301
ESPN	0.38034	Testis	0.942476	-0.87727
SLC25A34	0.380382	Testis	0.942476	0.877193
CTB-193M12.5	0.380414	Testis	0.942476	0.877133
RGS7BP	0.380475	Testis	0.942476	0.877021
FANCD2OS	0.38057	Testis	0.942476	0.876847
LINC01933	0.380643	Testis	0.942476	-0.876712
TSSC1	0.380649	Testis	0.942476	0.876701
RP11-699F16.2	0.380703	Testis	0.942476	-0.876603
PKP2	0.380735	Testis	0.942476	-0.876543
JAK3	0.380751	Testis	0.942476	0.876513
GIGYF1	0.380764	Testis	0.942476	0.876489
C3orf33	0.38081	Testis	0.942476	0.876405
ABTB1	0.380842	Testis	0.942476	-0.876346
VIPR2	0.380843	Testis	0.942476	0.876344
SLC16A7	0.380853	Testis	0.942476	0.876325
FAM212B	0.380858	Testis	0.942476	-0.876316
CTD-2210P24.3	0.380916	Testis	0.942476	0.87621
RIC8B	0.380983	Testis	0.942476	-0.876087
DBX2	0.381078	Testis	0.942476	-0.875912
PSTPIP2	0.381078	Testis	0.942476	-0.875912
GALNT8	0.381078	Testis	0.942476	-0.875912
SLAIN2	0.381078	Testis	0.942476	-0.875912
RP11-446F3.2	0.381175	Testis	0.942476	-0.875733
WDR27	0.381178	Testis	0.942476	-0.875728
LINC01075	0.381279	Testis	0.942476	-0.875543
BAG4	0.381341	Testis	0.942476	0.875428
H3F3C	0.381495	Testis	0.942476	0.875144
ORC5	0.381574	Testis	0.942476	0.875
OXCT2	0.381763	Testis	0.942476	0.874652
SBSN	0.381871	Testis	0.942476	0.874453
RP11-626G11.4	0.381963	Testis	0.942476	0.874286
ZNF675	0.381981	Testis	0.942476	-0.874251
HSPB2	0.382002	Testis	0.942476	-0.874214
RP11-134O21.1	0.382038	Testis	0.942476	0.874147
C16orf54	0.382063	Testis	0.942476	-0.874101
RP5-1125A11.6	0.382078	Testis	0.942476	0.874074
GATC	0.382155	Testis	0.942476	-0.873932
SNX5	0.382165	Testis	0.942476	0.873914
BRMS1L	0.38229	Testis	0.942476	0.873684
RP1-223B1.1	0.382299	Testis	0.942476	0.873668
ST7	0.382356	Testis	0.942476	0.873563
TMEM209	0.382414	Testis	0.942476	0.873456
GUCY2D	0.382423	Testis	0.942476	0.873441
EPPK1	0.382428	Testis	0.942476	0.873431
SAR1A	0.382476	Testis	0.942476	-0.873343
MEI4	0.382506	Testis	0.942476	-0.873289
KCTD21	0.382539	Testis	0.942476	-0.873227
ABCC3	0.382738	Testis	0.942476	0.872863
GTF3A	0.382772	Testis	0.942476	-0.8728
CRMP1	0.382852	Testis	0.942476	-0.872653
SECISBP2L	0.382945	Testis	0.942476	-0.872483
ZNF696	0.382973	Testis	0.942476	-0.872431
KB-226F1.2	0.383023	Testis	0.942476	-0.87234
PSMD8	0.383137	Testis	0.942476	0.872131
KDELC2	0.38332	Testis	0.942476	0.871795
SLC11A2	0.383406	Testis	0.942476	-0.871638
RP1-29C18.9	0.383415	Testis	0.942476	0.871622
AIPL1	0.383416	Testis	0.942476	0.871619
OR56A3	0.38352	Testis	0.942476	0.871429
DENND3	0.383538	Testis	0.942476	0.871396
HMG20A	0.383622	Testis	0.942476	-0.871241
PSMA4	0.383676	Testis	0.942476	-0.871143
DECR2	0.383769	Testis	0.942476	0.870972
VOPP1	0.383782	Testis	0.942476	0.870948
PSMA2	0.383843	Testis	0.942476	0.870837
IFITM10	0.383871	Testis	0.942476	-0.870786
ATAD3A	0.38389	Testis	0.942476	-0.870751
VPS13C	0.383935	Testis	0.942476	-0.870669
SFXN4	0.38397	Testis	0.942476	0.870604
LMBRD2	0.384025	Testis	0.942476	0.870504
SCN9A	0.384025	Testis	0.942476	-0.870504
CTU2	0.384025	Testis	0.942476	-0.870504
VPS51	0.384057	Testis	0.942476	-0.870445
TPM2	0.347581	Brain_Amygdala	0.942477	-0.939291
TMEM160	0.427127	Brain_Hypothalamus	0.942477	-0.794118
MAP1B	0.427156	Brain_Hypothalamus	0.942477	0.794068
OCM	0.427209	Brain_Hypothalamus	0.942477	0.793976
MRM3	0.427258	Brain_Hypothalamus	0.942477	-0.793893
ADORA3	0.427274	Brain_Hypothalamus	0.942477	0.793866
ARRDC3	0.427429	Brain_Hypothalamus	0.942477	0.793599
MT1F	0.427512	Brain_Hypothalamus	0.942477	-0.793456
PLEKHF2	0.427572	Brain_Hypothalamus	0.942477	0.793353
COLQ	0.427584	Brain_Hypothalamus	0.942477	0.793333
LINC01907	0.427595	Brain_Hypothalamus	0.942477	-0.793313
GATM	0.42776	Brain_Hypothalamus	0.942477	0.793031
AP5Z1	0.427844	Brain_Hypothalamus	0.942477	0.792887
MINPP1	0.427861	Brain_Hypothalamus	0.942477	0.792857
SNRPE	0.427899	Brain_Hypothalamus	0.942477	0.792792
RP1-269M15.3	0.427963	Brain_Hypothalamus	0.942477	0.792683
SPIRE1	0.427995	Brain_Hypothalamus	0.942477	-0.792627
PPP1R27	0.428282	Brain_Hypothalamus	0.942477	0.792135
CTD-2547L24.4	0.428314	Brain_Hypothalamus	0.942477	0.792079
RP11-536O18.1	0.428322	Brain_Hypothalamus	0.942477	-0.792066
PTPN18	0.428555	Brain_Hypothalamus	0.942477	0.791667
ERICH2	0.428555	Brain_Hypothalamus	0.942477	-0.791667
NUDT1	0.428593	Brain_Hypothalamus	0.942477	-0.791602
CTD-2538C1.2	0.428714	Brain_Hypothalamus	0.942477	-0.791394
KLHL5	0.428716	Brain_Hypothalamus	0.942477	0.791391
CDH1	0.428863	Brain_Hypothalamus	0.942477	-0.791139
CDNF	0.428879	Brain_Hypothalamus	0.942477	-0.791111
GAPVD1	0.429104	Brain_Hypothalamus	0.942477	-0.790726
SAMM50	0.429108	Brain_Hypothalamus	0.942477	-0.790719
ADD3	0.429218	Brain_Hypothalamus	0.942477	-0.790531
ALMS1	0.429283	Brain_Hypothalamus	0.942477	-0.790419
LDLRAD2	0.42936	Brain_Hypothalamus	0.942477	-0.790287
SPATA4	0.429405	Brain_Hypothalamus	0.942477	-0.79021
ZNF229	0.429405	Brain_Hypothalamus	0.942477	0.79021
MYOCD	0.482672	smultixcan	0.942482	-0.35983
RP4-534N18.2	0.482799	smultixcan	0.942489	-0.686711
CHST6	0.482841	smultixcan	0.942489	-0.364768
SLC25A30-AS1	0.482897	smultixcan	0.942489	0.402469
LRCH4	0.482913	smultixcan	0.942489	-0.603408
NLRP14	0.482965	smultixcan	0.942489	0.54531
CTD-2306A12.1	0.482976	smultixcan	0.942489	-0.694275
RP11-12K22.1	0.483003	smultixcan	0.942489	-0.396723
MT1HL1	0.48306	smultixcan	0.942489	-0.701389
INO80	0.483072	smultixcan	0.942489	-0.397701
CDH7	0.48311	smultixcan	0.942489	0.138665
SGPP1	0.322718	Vagina	0.942495	-0.988889
KBTBD3	0.322748	Vagina	0.942495	0.988827
NUP210L	0.322818	Vagina	0.942495	0.988683
DDX50	0.322873	Vagina	0.942495	-0.988571
FAM196A	0.32292	Vagina	0.942495	0.988476
SIGMAR1	0.322921	Vagina	0.942495	-0.988473
HEPHL1	0.323037	Vagina	0.942495	0.988235
TLL2	0.323054	Vagina	0.942495	-0.988201
NUDT6	0.434321	Lung	0.942496	0.781818
ABRACL	0.434576	Lung	0.942496	0.781385
LRRC20	0.434687	Lung	0.942496	0.781197
CD200	0.434747	Lung	0.942496	-0.781095
ZNF568	0.434764	Lung	0.942496	-0.781065
GOLGA5	0.434795	Lung	0.942496	0.781012
LINC01191	0.4349	Lung	0.942496	-0.780834
PEX13	0.435011	Lung	0.942496	0.780645
NCOA6	0.435012	Lung	0.942496	0.780644
DCP2	0.43503	Lung	0.942496	-0.780614
CCZ1B	0.435081	Lung	0.942496	0.780526
NMT1	0.435083	Lung	0.942496	-0.780523
SLC35B3	0.44627	Esophagus_Muscularis	0.942498	-0.761649
LINC00997	0.446484	Esophagus_Muscularis	0.942498	0.76129
RP11-225B17.2	0.446484	Esophagus_Muscularis	0.942498	0.76129
RPL12	0.44656	Esophagus_Muscularis	0.942498	-0.761162
MAD2L2	0.446653	Esophagus_Muscularis	0.942498	0.761006
DCXR	0.446715	Esophagus_Muscularis	0.942498	0.760902
TBCK	0.446844	Esophagus_Muscularis	0.942498	0.760687
PRDM15	0.446995	Esophagus_Muscularis	0.942498	-0.760434
SWT1	0.447003	Esophagus_Muscularis	0.942498	-0.760421
SAYSD1	0.447246	Esophagus_Muscularis	0.942498	-0.760014
TRMT1L	0.447255	Esophagus_Muscularis	0.942498	0.76
SLC25A3	0.447376	Esophagus_Muscularis	0.942498	0.759797
KIF17	0.447482	Esophagus_Muscularis	0.942498	0.75962
FRMD1	0.44768	Esophagus_Muscularis	0.942498	0.759288
ATF1	0.447731	Esophagus_Muscularis	0.942498	0.759203
NSUN3	0.447755	Esophagus_Muscularis	0.942498	0.759162
LMO2	0.447778	Esophagus_Muscularis	0.942498	0.759124
TRAM1	0.447807	Esophagus_Muscularis	0.942498	-0.759076
RCAN3	0.447831	Esophagus_Muscularis	0.942498	-0.759036
LINC00484	0.447853	Esophagus_Muscularis	0.942498	-0.759
HCLS1	0.447868	Esophagus_Muscularis	0.942498	-0.758974
BCL2	0.448068	Esophagus_Muscularis	0.942498	-0.75864
CEACAM6	0.448079	Esophagus_Muscularis	0.942498	-0.758621
RP11-686O6.2	0.448179	Esophagus_Muscularis	0.942498	0.758454
NMRK1	0.448218	Esophagus_Muscularis	0.942498	-0.758389
RP11-338N10.3	0.44822	Esophagus_Muscularis	0.942498	-0.758385
RAMP1	0.448222	Esophagus_Muscularis	0.942498	0.758382
SFTA1P	0.435859	Small_Intestine_Terminal_Ileum	0.9425	-0.779204
CNMD	0.459231	Pituitary	0.942502	0.740113
LINC02185	0.459274	Pituitary	0.942502	-0.740043
ELMOD1	0.454668	Colon_Sigmoid	0.942505	-0.747656
FBXO31	0.454676	Colon_Sigmoid	0.942505	0.747642
MTG1	0.284167	Brain_Cerebellar_Hemisphere	0.942509	-1.07101
RANGAP1	0.284201	Brain_Cerebellar_Hemisphere	0.942509	1.07093
SPPL2A	0.438256	Spleen	0.942513	0.775141
LUM	0.458488	Esophagus_Gastroesophageal_Junction	0.942521	0.74134
SRD5A1	0.454762	Colon_Sigmoid	0.942521	0.7475
ZNF205	0.334527	Brain_Cerebellum	0.942524	0.965035
ZNF609	0.334636	Brain_Cerebellum	0.942524	-0.964818
B4GALT6	0.334666	Brain_Cerebellum	0.942524	-0.964758
FOXRED1	0.36674	Adipose_Visceral_Omentum	0.942524	0.902597
CINP	0.366773	Adipose_Visceral_Omentum	0.942524	0.902534
RP11-346C20.3	0.313893	Thyroid	0.942525	1.00709
GNS	0.313914	Thyroid	0.942525	-1.00704
RPL12	0.458836	Esophagus_Gastroesophageal_Junction	0.942527	-0.740765
ZNF24	0.458851	Esophagus_Gastroesophageal_Junction	0.942527	0.740741
TPST1	0.458945	Esophagus_Gastroesophageal_Junction	0.942527	0.740586
GPR183	0.459456	Esophagus_Gastroesophageal_Junction	0.942527	-0.739743
ZNF324B	0.459466	Esophagus_Gastroesophageal_Junction	0.942527	-0.739726
RP11-244E17.1	0.459479	Esophagus_Gastroesophageal_Junction	0.942527	-0.739704
IARS	0.459484	Esophagus_Gastroesophageal_Junction	0.942527	0.739696
EFR3A	0.459607	Esophagus_Gastroesophageal_Junction	0.942527	-0.739494
LARP6	0.459659	Esophagus_Gastroesophageal_Junction	0.942527	-0.739409
ADGRF4	0.45966	Esophagus_Gastroesophageal_Junction	0.942527	0.739407
CD300C	0.459735	Esophagus_Gastroesophageal_Junction	0.942527	0.739283
RFTN2	0.459747	Esophagus_Gastroesophageal_Junction	0.942527	-0.739264
SIRT1	0.459828	Esophagus_Gastroesophageal_Junction	0.942527	0.73913
APOA4	0.459828	Esophagus_Gastroesophageal_Junction	0.942527	-0.73913
CCDC90B	0.459885	Esophagus_Gastroesophageal_Junction	0.942527	-0.739036
STRN4	0.459904	Esophagus_Gastroesophageal_Junction	0.942527	0.739006
CTC-332L22.1	0.459945	Esophagus_Gastroesophageal_Junction	0.942527	-0.738938
NUDT15	0.460025	Esophagus_Gastroesophageal_Junction	0.942527	-0.738806
DSCR9	0.460128	Esophagus_Gastroesophageal_Junction	0.942527	0.738636
MAPK13	0.460128	Esophagus_Gastroesophageal_Junction	0.942527	0.738635
ATP6V1G1	0.460224	Esophagus_Gastroesophageal_Junction	0.942527	-0.738479
SLC22A16	0.460261	Esophagus_Gastroesophageal_Junction	0.942527	0.738417
SLC25A30-AS1	0.4605	Esophagus_Gastroesophageal_Junction	0.942527	0.738024
MTMR12	0.460556	Esophagus_Gastroesophageal_Junction	0.942527	0.737931
CAPN1	0.460607	Esophagus_Gastroesophageal_Junction	0.942527	0.737848
CDH11	0.46069	Esophagus_Gastroesophageal_Junction	0.942527	-0.737711
ZNF169	0.460985	Esophagus_Gastroesophageal_Junction	0.942527	-0.737226
C19orf60	0.460985	Esophagus_Gastroesophageal_Junction	0.942527	0.737226
RGS11	0.461087	Esophagus_Gastroesophageal_Junction	0.942527	-0.737058
SMYD4	0.461142	Esophagus_Gastroesophageal_Junction	0.942527	0.736969
TREM1	0.461227	Esophagus_Gastroesophageal_Junction	0.942527	0.736827
ACKR1	0.46139	Esophagus_Gastroesophageal_Junction	0.942527	-0.736559
TRA2A	0.461447	Esophagus_Gastroesophageal_Junction	0.942527	0.736466
CCDC85C	0.461497	Esophagus_Gastroesophageal_Junction	0.942527	0.736383
NLRP9	0.461509	Esophagus_Gastroesophageal_Junction	0.942527	-0.736364
ZNF431	0.461531	Esophagus_Gastroesophageal_Junction	0.942527	0.736327
SPTBN1	0.461532	Esophagus_Gastroesophageal_Junction	0.942527	-0.736326
PSMG3	0.461798	Esophagus_Gastroesophageal_Junction	0.942527	0.735889
LINC00304	0.461823	Esophagus_Gastroesophageal_Junction	0.942527	0.735849
ZNF777	0.461823	Esophagus_Gastroesophageal_Junction	0.942527	-0.735849
AANAT	0.461905	Esophagus_Gastroesophageal_Junction	0.942527	-0.735714
FANCE	0.461999	Esophagus_Gastroesophageal_Junction	0.942527	0.735559
CLEC4D	0.462032	Esophagus_Gastroesophageal_Junction	0.942527	-0.735504
LRRC61	0.462045	Esophagus_Gastroesophageal_Junction	0.942527	-0.735484
TMEM173	0.462066	Esophagus_Gastroesophageal_Junction	0.942527	-0.73545
OCLN	0.462122	Esophagus_Gastroesophageal_Junction	0.942527	0.735358
MYLK4	0.462162	Esophagus_Gastroesophageal_Junction	0.942527	-0.735291
RP1-111D6.3	0.435021	Brain_Frontal_Cortex_BA9	0.942532	-0.780629
CLCNKA	0.438408	Spleen	0.942533	-0.774885
PROSC	0.438424	Spleen	0.942533	-0.774857
GPR65	0.460889	Heart_Left_Ventricle	0.942541	-0.737384
EIF4B	0.460966	Heart_Left_Ventricle	0.942541	0.737258
C19orf60	0.460985	Heart_Left_Ventricle	0.942541	0.737226
ZNF813	0.461024	Heart_Left_Ventricle	0.942541	-0.737162
SETDB1	0.461108	Heart_Left_Ventricle	0.942541	0.737024
SIRT3	0.459371	Pituitary	0.942544	-0.739883
GALNT14	0.334956	Brain_Cerebellum	0.942551	0.964179
DNAJC10	0.334974	Brain_Cerebellum	0.942551	0.964143
ULK1	0.335031	Brain_Cerebellum	0.942551	0.964029
CYB5D1	0.335064	Brain_Cerebellum	0.942551	0.963964
TMEM168	0.335181	Brain_Cerebellum	0.942551	0.963731
RP11-38M8.1	0.335339	Brain_Cerebellum	0.942551	-0.963415
DVL3	0.335418	Brain_Cerebellum	0.942551	-0.963259
HTT	0.335553	Brain_Cerebellum	0.942551	0.96299
TMEM242	0.335558	Brain_Cerebellum	0.942551	-0.96298
LINC00601	0.33574	Brain_Cerebellum	0.942551	-0.962617
ABC13-47488600E17.1	0.33574	Brain_Cerebellum	0.942551	0.962617
STX7	0.335773	Brain_Cerebellum	0.942551	0.962551
TMEM86B	0.335784	Brain_Cerebellum	0.942551	-0.962529
P2RY1	0.33582	Brain_Cerebellum	0.942551	0.962457
NAALAD2	0.335877	Brain_Cerebellum	0.942551	0.962343
LINC00662	0.335983	Brain_Cerebellum	0.942551	-0.962132
ADGRA2	0.336036	Brain_Cerebellum	0.942551	-0.962026
NSD3	0.459553	Pituitary	0.942551	-0.739583
ZNF676	0.459642	Pituitary	0.942551	-0.739437
MBD6	0.459668	Pituitary	0.942551	-0.739394
TMEM50A	0.459741	Pituitary	0.942551	0.739274
NFATC2IP	0.459828	Pituitary	0.942551	0.73913
RCC1	0.459835	Pituitary	0.942551	0.739118
PCDHGA7	0.460256	Brain_Cortex	0.942552	0.738426
RP11-469N6.1	0.399527	Stomach	0.942552	-0.842466
FAM161B	0.399729	Stomach	0.942552	-0.842105
CCDC107	0.399843	Stomach	0.942552	-0.841902
CKAP2L	0.399902	Stomach	0.942552	-0.841797
CLCNKA	0.399935	Stomach	0.942552	-0.841738
LTA4H	0.399941	Stomach	0.942552	0.841727
LLNLF-187D8.1	0.399941	Stomach	0.942552	0.841727
CCDC61	0.399977	Stomach	0.942552	-0.841662
GIPC2	0.378438	Esophagus_Mucosa	0.942552	0.880778
SMARCA2	0.441869	Liver	0.942556	-0.769042
RP11-426C22.5	0.441897	Liver	0.942556	-0.768994
SMCR8	0.441901	Liver	0.942556	-0.768987
MRPS23	0.442002	Liver	0.942556	0.768817
FBXW11	0.442031	Liver	0.942556	0.768769
VEZT	0.442123	Liver	0.942562	0.768613
C1orf131	0.384866	Skin_Not_Sun_Exposed_Suprapubic	0.942567	0.868966
VASH1	0.384976	Skin_Not_Sun_Exposed_Suprapubic	0.942567	0.868765
OPRL1	0.385059	Skin_Not_Sun_Exposed_Suprapubic	0.942567	0.868613
ZNF254	0.38507	Skin_Not_Sun_Exposed_Suprapubic	0.942567	-0.868593
PYCRL	0.340117	Colon_Transverse	0.942574	-0.953935
CEACAM19	0.340281	Colon_Transverse	0.942574	0.953611
BBS7	0.340364	Colon_Transverse	0.942574	0.953446
ZNF470	0.340406	Colon_Transverse	0.942574	-0.953364
SLC39A14	0.340556	Colon_Transverse	0.942574	-0.953067
SMARCD3	0.340564	Colon_Transverse	0.942574	-0.953052
PTPA	0.340667	Colon_Transverse	0.942574	0.952848
SDCCAG3	0.340681	Colon_Transverse	0.942574	-0.95282
MYOT	0.340697	Colon_Transverse	0.942574	0.95279
PODNL1	0.441517	Minor_Salivary_Gland	0.942574	-0.769634
LINC01271	0.441854	Minor_Salivary_Gland	0.942574	0.769067
SMARCA2	0.441869	Minor_Salivary_Gland	0.942574	-0.769042
WDR26	0.441961	Minor_Salivary_Gland	0.942574	0.768885
YAF2	0.442002	Minor_Salivary_Gland	0.942574	0.768817
FBXW11	0.442031	Minor_Salivary_Gland	0.942574	0.768769
THAP5	0.442067	Minor_Salivary_Gland	0.942574	-0.768707
SARAF	0.442076	Minor_Salivary_Gland	0.942574	0.768692
ENDOG	0.390775	Skin_Sun_Exposed_Lower_leg	0.942575	-0.858213
CNFN	0.390868	Skin_Sun_Exposed_Lower_leg	0.942575	0.858044
SPATA20	0.390897	Skin_Sun_Exposed_Lower_leg	0.942575	0.857991
RP11-81A22.5	0.343451	Muscle_Skeletal	0.942581	0.947368
ZNF132	0.343457	Muscle_Skeletal	0.942581	0.947356
SLC4A4	0.343522	Muscle_Skeletal	0.942581	0.94723
ZNF589	0.378725	Esophagus_Mucosa	0.942583	-0.880249
SLCO2B1	0.378849	Esophagus_Mucosa	0.942583	-0.88002
KIAA1551	0.378859	Esophagus_Mucosa	0.942583	-0.88
RP4-781K5.6	0.379012	Esophagus_Mucosa	0.942583	0.879719
DEPDC7	0.379022	Esophagus_Mucosa	0.942583	-0.879699
GFRA2	0.379082	Esophagus_Mucosa	0.942583	-0.87959
KRT37	0.379167	Esophagus_Mucosa	0.942583	0.879433
FSTL3	0.379306	Esophagus_Mucosa	0.942583	0.879176
RASL10B	0.379336	Esophagus_Mucosa	0.942583	0.879121
FAM120AOS	0.379336	Esophagus_Mucosa	0.942583	0.879121
CNTD2	0.379412	Esophagus_Mucosa	0.942583	0.878981
SBNO2	0.379537	Esophagus_Mucosa	0.942583	-0.87875
ATG16L2	0.379634	Esophagus_Mucosa	0.942583	-0.878571
QDPR	0.379784	Esophagus_Mucosa	0.942583	0.878295
KCTD17	0.37984	Esophagus_Mucosa	0.942583	0.878191
MUL1	0.379865	Esophagus_Mucosa	0.942583	0.878145
ZNF367	0.379884	Esophagus_Mucosa	0.942583	-0.878109
CST7	0.380058	Esophagus_Mucosa	0.942583	0.87779
NINJ2	0.380122	Esophagus_Mucosa	0.942583	0.877671
MACF1	0.380259	Esophagus_Mucosa	0.942583	-0.877419
FBXO21	0.380382	Esophagus_Mucosa	0.942583	-0.877193
ACACB	0.380382	Esophagus_Mucosa	0.942583	0.877193
ACBD5	0.380388	Esophagus_Mucosa	0.942583	-0.877181
EPB41L5	0.380474	Esophagus_Mucosa	0.942583	0.877023
RNF126	0.380475	Esophagus_Mucosa	0.942583	-0.877022
PIGC	0.380475	Esophagus_Mucosa	0.942583	-0.877022
MIS18A	0.380643	Esophagus_Mucosa	0.942583	-0.876712
PTK7	0.380771	Esophagus_Mucosa	0.942583	0.876477
C3orf33	0.38081	Esophagus_Mucosa	0.942583	-0.876405
ATG16L1	0.380865	Esophagus_Mucosa	0.942583	0.876303
PNPT1	0.380923	Esophagus_Mucosa	0.942583	-0.876197
RIC8B	0.380983	Esophagus_Mucosa	0.942583	-0.876087
ANKS6	0.381138	Esophagus_Mucosa	0.942583	0.875801
C6orf120	0.381178	Esophagus_Mucosa	0.942583	0.875728
RUFY2	0.381195	Esophagus_Mucosa	0.942583	0.875696
NUDT14	0.381324	Esophagus_Mucosa	0.942583	0.87546
NMI	0.38136	Esophagus_Mucosa	0.942583	-0.875393
RNF10	0.38139	Esophagus_Mucosa	0.942583	-0.875338
SMYD2	0.381574	Esophagus_Mucosa	0.942583	0.875
YES1	0.381672	Esophagus_Mucosa	0.942583	0.87482
SNPH	0.382002	Esophagus_Mucosa	0.942583	0.874214
HSPB2	0.382002	Esophagus_Mucosa	0.942583	0.874214
C12orf73	0.382024	Esophagus_Mucosa	0.942583	0.874172
PFKL	0.382024	Esophagus_Mucosa	0.942583	0.874172
C16orf54	0.382063	Esophagus_Mucosa	0.942583	-0.874101
LCN6	0.382183	Esophagus_Mucosa	0.942583	0.873881
SECTM1	0.382261	Esophagus_Mucosa	0.942583	-0.873738
MAD2L1	0.382291	Esophagus_Mucosa	0.942583	-0.873682
SLC9A1	0.382338	Esophagus_Mucosa	0.942583	0.873596
CASP2	0.382555	Esophagus_Mucosa	0.942583	-0.873199
RAB35	0.382733	Esophagus_Mucosa	0.942583	-0.872871
LINC02147	0.382778	Esophagus_Mucosa	0.942583	0.87279
CCDC89	0.382909	Esophagus_Mucosa	0.942583	-0.872549
BTBD2	0.382938	Esophagus_Mucosa	0.942583	-0.872496
LPIN3	0.382945	Esophagus_Mucosa	0.942583	0.872483
PLPP1	0.383012	Esophagus_Mucosa	0.942583	0.87236
GFRA3	0.383023	Esophagus_Mucosa	0.942583	-0.87234
FCRL3	0.383123	Esophagus_Mucosa	0.942583	0.872156
SLC2A8	0.383244	Esophagus_Mucosa	0.942583	0.871936
TMEM106C	0.383277	Esophagus_Mucosa	0.942583	0.871874
VPS33A	0.383309	Esophagus_Mucosa	0.942583	-0.871815
FAM183A	0.383312	Esophagus_Mucosa	0.942583	0.87181
KDELC2	0.38332	Esophagus_Mucosa	0.942583	0.871795
NCOA1	0.383344	Esophagus_Mucosa	0.942583	-0.871752
NAPSA	0.383414	Esophagus_Mucosa	0.942583	-0.871623
RANGAP1	0.383426	Esophagus_Mucosa	0.942583	-0.871601
UBE2W	0.340822	Colon_Transverse	0.942584	-0.952542
AP1M2	0.340941	Colon_Transverse	0.942584	0.952308
FLJ20021	0.341019	Colon_Transverse	0.942584	-0.952155
C1orf21	0.341069	Colon_Transverse	0.942584	0.952055
RP5-1159O4.2	0.341083	Colon_Transverse	0.942584	0.952028
FARS2	0.459042	Adrenal_Gland	0.942585	0.740426
RHPN2	0.459219	Adrenal_Gland	0.942585	-0.740133
ARGLU1	0.459434	Adrenal_Gland	0.942585	0.739778
WDR24	0.459466	Adrenal_Gland	0.942585	0.739726
BCL7B	0.459466	Adrenal_Gland	0.942585	-0.739726
GNB2	0.459535	Adrenal_Gland	0.942585	-0.739612
KNOP1	0.459553	Adrenal_Gland	0.942585	-0.739583
P2RY11	0.45957	Adrenal_Gland	0.942585	-0.739555
RBBP4	0.435984	Small_Intestine_Terminal_Ileum	0.942593	-0.778993
HNRNPH3	0.443277	Artery_Coronary	0.942594	0.766671
RP11-43N5.1	0.355144	Adipose_Subcutaneous	0.942598	0.924658
TMED9	0.355213	Adipose_Subcutaneous	0.942598	-0.924524
ANGEL2	0.355342	Adipose_Subcutaneous	0.942598	0.924277
KBTBD12	0.355393	Adipose_Subcutaneous	0.942598	0.924179
HPS1	0.355396	Adipose_Subcutaneous	0.942598	0.924173
SETD3	0.414399	Brain_Anterior_cingulate_cortex_BA24	0.942606	-0.816176
VOPP1	0.445719	Artery_Tibial	0.942612	-0.762571
RER1	0.44579	Artery_Tibial	0.942612	0.762452
AADAT	0.445815	Artery_Tibial	0.942612	-0.762411
RBBP8	0.462283	Esophagus_Gastroesophageal_Junction	0.942613	0.735093
RP11-439M11.1	0.43839	Brain_Caudate_basal_ganglia	0.942614	0.774915
C1orf228	0.391927	Uterus	0.942614	-0.856128
DTX1	0.392302	Uterus	0.942614	0.85545
UQCR11	0.392405	Uterus	0.942614	0.855263
TTC5	0.39243	Uterus	0.942614	0.855219
FMN1	0.392466	Uterus	0.942614	-0.855153
FBLIM1	0.392645	Uterus	0.942614	-0.854831
LIN37	0.392677	Uterus	0.942614	-0.854772
DDRGK1	0.392677	Uterus	0.942614	-0.854772
LDHC	0.392998	Uterus	0.942614	0.854194
ASPHD1	0.393013	Uterus	0.942614	-0.854167
C11orf91	0.393013	Uterus	0.942614	0.854167
IPP	0.393088	Uterus	0.942614	0.85403
ZNF841	0.393097	Uterus	0.942614	-0.854015
PHYH	0.393133	Uterus	0.942614	-0.85395
CWC15	0.39323	Uterus	0.942614	-0.853774
KDM4D	0.39323	Uterus	0.942614	0.853774
TMEM59L	0.393319	Uterus	0.942614	-0.853614
ERVFRD-1	0.393411	Uterus	0.942614	0.853448
RPA2	0.39359	Uterus	0.942614	-0.853125
PHYKPL	0.393594	Uterus	0.942614	0.853118
MTA3	0.393692	Uterus	0.942614	0.852941
PARP16	0.393716	Uterus	0.942614	0.852897
RAD52	0.393792	Uterus	0.942614	-0.852761
DAPK2	0.393901	Uterus	0.942614	0.852564
GPR18	0.393933	Uterus	0.942614	0.852507
HPS1	0.393996	Uterus	0.942614	0.852393
SLC9B2	0.385164	Skin_Not_Sun_Exposed_Suprapubic	0.942619	0.868421
RAD51C	0.394088	Uterus	0.942626	-0.852228
RP11-95O2.1	0.448514	Esophagus_Muscularis	0.94263	0.757895
MPI	0.448581	Esophagus_Muscularis	0.94263	-0.757782
AC009961.3	0.448628	Esophagus_Muscularis	0.94263	-0.757704
ITPK1	0.448669	Esophagus_Muscularis	0.94263	0.757635
VKORC1	0.448705	Esophagus_Muscularis	0.94263	0.757576
CTD-2192J16.26	0.448758	Esophagus_Muscularis	0.94263	0.757487
LIN7C	0.448856	Esophagus_Muscularis	0.94263	0.757324
UBN2	0.448937	Esophagus_Muscularis	0.94263	0.757188
SPTAN1	0.448989	Esophagus_Muscularis	0.94263	-0.757102
GZMA	0.44904	Esophagus_Muscularis	0.94263	0.757016
RP11-451G4.3	0.343622	Muscle_Skeletal	0.942633	-0.947032
SPOCK2	0.394229	Uterus	0.942638	-0.851974
DDX27	0.394664	Uterus	0.942638	0.85119
WRAP53	0.394689	Uterus	0.942638	-0.851145
ALKBH7	0.394702	Uterus	0.942638	0.851121
ZNF718	0.394805	Uterus	0.942638	0.850936
DNAJA1	0.394808	Uterus	0.942638	-0.850931
GTF3C3	0.394825	Uterus	0.942638	0.8509
GLT8D2	0.395136	Uterus	0.942638	0.85034
YTHDF3-AS1	0.395244	Uterus	0.942638	-0.850146
RUBCNL	0.395325	Uterus	0.942638	-0.85
KIAA1586	0.395572	Uterus	0.942638	-0.849555
TET2	0.395706	Uterus	0.942638	-0.849315
TYW5	0.395716	Uterus	0.942638	0.849297
LOXL1	0.395781	Uterus	0.942638	-0.84918
FAM3C	0.39602	Uterus	0.942638	-0.848751
ARHGEF16	0.39617	Uterus	0.942638	-0.848482
LINC01841	0.396236	Uterus	0.942638	0.848363
NABP1	0.396515	Uterus	0.942638	0.847861
COMTD1	0.396645	Uterus	0.942638	-0.847629
ZNF446	0.396962	Uterus	0.942638	0.847059
LY6H	0.397142	Uterus	0.942638	0.846736
GMNN	0.397271	Uterus	0.942638	-0.846505
PTPA	0.397363	Uterus	0.942638	0.84634
TMEM177	0.397467	Uterus	0.942638	-0.846154
LETMD1	0.397467	Uterus	0.942638	0.846154
FLI1	0.39768	Uterus	0.942638	-0.845771
SH3YL1	0.397713	Uterus	0.942638	-0.845713
VPS13A	0.397784	Uterus	0.942638	-0.845586
COX5B	0.397895	Uterus	0.942638	0.845387
FAM98C	0.397915	Uterus	0.942638	0.84535
ACKR2	0.39805	Uterus	0.942638	0.845109
GOLM1	0.398072	Uterus	0.942638	0.84507
TPM4	0.398192	Uterus	0.942638	0.844855
HCFC2	0.398207	Uterus	0.942638	0.844828
RAB11FIP2	0.398224	Uterus	0.942638	-0.844797
RP11-54O7.1	0.398267	Uterus	0.942638	-0.84472
ZNF114	0.398337	Uterus	0.942638	-0.844595
EOGT	0.398358	Uterus	0.942638	0.844558
ZNHIT1	0.398465	Uterus	0.942638	0.844365
RP5-1028K7.2	0.398592	Uterus	0.942638	0.844138
ZNF699	0.398809	Uterus	0.942638	0.84375
RNF10	0.398907	Uterus	0.942638	-0.843574
FFAR2	0.399082	Uterus	0.942638	0.843262
GIGYF2	0.399151	Uterus	0.942638	0.843139
YAF2	0.399476	Uterus	0.942638	0.842557
ABL2	0.399527	Uterus	0.942638	-0.842466
BLK	0.399592	Uterus	0.942638	-0.84235
FUOM	0.399729	Uterus	0.942638	0.842105
RIC8A	0.399729	Uterus	0.942638	0.842105
CLEC12B	0.399747	Uterus	0.942638	0.842072
CKAP2L	0.399902	Uterus	0.942638	-0.841797
SNX14	0.400051	Uterus	0.942638	-0.84153
RP3-460G2.2	0.400323	Uterus	0.942638	-0.841045
DNAH11	0.400399	Uterus	0.942638	-0.840909
ABAT	0.400423	Uterus	0.942638	0.840866
RP11-323F24.3	0.400539	Uterus	0.942638	0.840659
WI2-87327B8.1	0.400545	Uterus	0.942638	0.840649
ZSCAN21	0.400583	Uterus	0.942638	0.84058
PLCD3	0.400583	Uterus	0.942638	0.84058
AF038458.5	0.400604	Uterus	0.942638	-0.840544
B3GNT9	0.400706	Uterus	0.942638	0.840362
LMNB1	0.400738	Uterus	0.942638	0.840304
JAZF1	0.400753	Uterus	0.942638	-0.840278
TSKU	0.400908	Uterus	0.942638	-0.84
ZNF777	0.400938	Uterus	0.942638	-0.839946
RP4-777O23.1	0.400993	Uterus	0.942638	-0.839849
AGFG1	0.401024	Uterus	0.942638	0.839793
SCUBE1	0.401148	Uterus	0.942638	-0.839572
SRSF3	0.401189	Uterus	0.942638	0.839499
CREB3L4	0.401236	Uterus	0.942638	0.839416
CENPP	0.401247	Uterus	0.942638	0.839396
OVCH2	0.401277	Uterus	0.942638	-0.839343
USB1	0.401348	Uterus	0.942638	0.839216
N4BP2	0.401405	Uterus	0.942638	-0.839115
MAGEF1	0.401511	Uterus	0.942638	-0.838926
RP11-498C9.15	0.401632	Uterus	0.942638	0.83871
CUEDC2	0.401662	Uterus	0.942638	0.838657
YJEFN3	0.401736	Uterus	0.942638	0.838525
ENOX1	0.401822	Uterus	0.942638	-0.838372
CCL8	0.401829	Uterus	0.942638	0.838358
C2orf54	0.401899	Uterus	0.942638	-0.838235
STX10	0.401899	Uterus	0.942638	-0.838235
BOLA3	0.401899	Uterus	0.942638	-0.838235
TTC16	0.401899	Uterus	0.942638	-0.838235
ZNF775	0.401982	Uterus	0.942638	0.838087
WFIKKN1	0.402122	Uterus	0.942638	-0.837838
HSPA9	0.402122	Uterus	0.942638	-0.837838
AC115522.3	0.402219	Uterus	0.942638	-0.837664
RP11-246A10.1	0.402263	Uterus	0.942638	0.837587
IAH1	0.402617	Uterus	0.942638	0.836957
ACSL5	0.40266	Uterus	0.942638	0.836879
CTH	0.40266	Uterus	0.942638	0.836879
AP000350.5	0.40266	Uterus	0.942638	0.836879
USP24	0.402852	Uterus	0.942638	0.836538
CDC42BPG	0.402862	Uterus	0.942638	0.83652
C19orf71	0.403011	Uterus	0.942638	-0.836256
PSIP1	0.403046	Uterus	0.942638	-0.836193
CHRNA5	0.403371	Uterus	0.942638	-0.835616
GJB3	0.403421	Uterus	0.942638	0.835526
ZNF10	0.403509	Uterus	0.942638	0.835371
PTK6	0.403559	Uterus	0.942638	0.835283
PCNX1	0.403642	Uterus	0.942638	0.835134
ADAM10	0.403771	Uterus	0.942638	0.834906
ZNF697	0.403802	Uterus	0.942638	0.83485
GINS3	0.403905	Uterus	0.942638	0.834667
ANKRD36C	0.403981	Uterus	0.942638	0.834532
RRH	0.403981	Uterus	0.942638	-0.834532
TRIM33	0.404009	Uterus	0.942638	-0.834483
SGMS2	0.404199	Uterus	0.942638	-0.834146
SYN3	0.404205	Uterus	0.942638	0.834135
PYCRL	0.404318	Uterus	0.942638	-0.833935
GSS	0.404384	Uterus	0.942638	0.833817
RSPH14	0.404533	Uterus	0.942638	0.833552
SERPINE2	0.404657	Uterus	0.942638	-0.833333
RP11-147L13.8	0.40466	Uterus	0.942638	0.833328
ADGRL1	0.404722	Uterus	0.942638	0.833218
TPD52	0.404791	Uterus	0.942638	0.833096
FMO3	0.404821	Uterus	0.942638	0.833042
GPR150	0.404831	Uterus	0.942638	0.833024
ZSCAN18	0.404857	Uterus	0.942638	-0.832978
PLXDC1	0.404971	Uterus	0.942638	-0.832776
KNDC1	0.40512	Uterus	0.942638	0.832512
FBXO42	0.405212	Uterus	0.942638	0.832349
RP11-44N21.1	0.40522	Uterus	0.942638	-0.832335
ZBED6CL	0.405263	Uterus	0.942638	0.832258
RNF4	0.405411	Uterus	0.942638	0.831996
SNX3	0.40544	Uterus	0.942638	0.831944
APOC2	0.405447	Uterus	0.942638	0.831933
LIMK1	0.405512	Uterus	0.942638	0.831818
TXNRD2	0.405523	Uterus	0.942638	-0.831797
NPM2	0.405561	Uterus	0.942638	-0.831731
LRAT	0.405579	Uterus	0.942638	0.831699
DET1	0.345342	Brain_Substantia_nigra	0.942662	-0.943662
FANCL	0.345677	Brain_Substantia_nigra	0.942662	-0.943007
RCAN2	0.345708	Brain_Substantia_nigra	0.942662	0.942948
MRPL15	0.345847	Brain_Substantia_nigra	0.942662	0.942675
AKT3	0.34591	Brain_Substantia_nigra	0.942662	0.942553
NKAIN1	0.34596	Brain_Substantia_nigra	0.942662	-0.942455
KCNJ16	0.345964	Brain_Substantia_nigra	0.942662	-0.942446
C3orf70	0.345998	Brain_Substantia_nigra	0.942662	0.942381
ZNF230	0.346013	Brain_Substantia_nigra	0.942662	0.94235
H1FNT	0.346069	Brain_Substantia_nigra	0.942662	0.942242
FNDC5	0.346092	Brain_Substantia_nigra	0.942662	0.942197
AEBP2	0.346333	Brain_Substantia_nigra	0.942662	-0.941726
NEK1	0.346344	Brain_Substantia_nigra	0.942662	-0.941704
RBMS2	0.346394	Brain_Substantia_nigra	0.942662	0.941606
SPAG16	0.346394	Brain_Substantia_nigra	0.942662	0.941606
CPXM2	0.346394	Brain_Substantia_nigra	0.942662	0.941606
RPS3	0.346394	Brain_Substantia_nigra	0.942662	0.941606
GTF2A1L	0.346652	Brain_Substantia_nigra	0.942662	-0.941103
COL21A1	0.346657	Brain_Substantia_nigra	0.942662	-0.941094
RP11-1152H14.1	0.34769	Brain_Substantia_nigra	0.942662	0.939079
LMF2	0.347822	Brain_Substantia_nigra	0.942662	-0.938822
LGALS1	0.347846	Brain_Substantia_nigra	0.942662	0.938776
P2RY14	0.347926	Brain_Substantia_nigra	0.942662	-0.938619
THBS1	0.348105	Brain_Substantia_nigra	0.942662	-0.938272
S100A3	0.348223	Brain_Substantia_nigra	0.942662	0.938041
TAF11	0.348384	Brain_Substantia_nigra	0.942662	0.937729
LINC02175	0.348438	Brain_Substantia_nigra	0.942662	0.937623
ZNF396	0.348476	Brain_Substantia_nigra	0.942662	-0.93755
ALDH3A1	0.348484	Brain_Substantia_nigra	0.942662	-0.937533
EMCN	0.348501	Brain_Substantia_nigra	0.942662	0.9375
OR2W3	0.348563	Brain_Substantia_nigra	0.942662	-0.93738
SLC25A3	0.34862	Brain_Substantia_nigra	0.942662	0.937269
RP11-1079K10.3	0.348704	Brain_Substantia_nigra	0.942662	0.937107
DENND2C	0.34872	Brain_Substantia_nigra	0.942662	0.937075
ZNF213	0.348726	Brain_Substantia_nigra	0.942662	-0.937063
LDHA	0.348726	Brain_Substantia_nigra	0.942662	0.937063
FBXO25	0.348755	Brain_Substantia_nigra	0.942662	-0.937008
RTKN	0.348768	Brain_Substantia_nigra	0.942662	-0.936982
MFSD1	0.349108	Brain_Substantia_nigra	0.942662	0.936321
TBC1D2B	0.349181	Brain_Substantia_nigra	0.942662	-0.936179
RAB27B	0.349326	Brain_Substantia_nigra	0.942662	0.935897
CCDC186	0.349389	Brain_Substantia_nigra	0.942662	-0.935776
ESRRB	0.34942	Brain_Substantia_nigra	0.942662	0.935714
SH3D19	0.349457	Brain_Substantia_nigra	0.942662	0.935643
COL7A1	0.349499	Brain_Substantia_nigra	0.942662	0.935561
VRK1	0.34957	Brain_Substantia_nigra	0.942662	-0.935424
STX6	0.349659	Brain_Substantia_nigra	0.942662	0.935252
DROSHA	0.349816	Brain_Substantia_nigra	0.942662	-0.934947
TBC1D9B	0.349854	Brain_Substantia_nigra	0.942662	0.934872
PCNX1	0.349893	Brain_Substantia_nigra	0.942662	0.934796
MTMR10	0.349947	Brain_Substantia_nigra	0.942662	0.934692
CACNB3	0.350146	Brain_Substantia_nigra	0.942662	-0.934307
PTRH2	0.350163	Brain_Substantia_nigra	0.942662	0.934272
VMP1	0.350163	Brain_Substantia_nigra	0.942662	-0.934272
MOSPD3	0.350179	Brain_Substantia_nigra	0.942662	-0.934243
S100A6	0.350269	Brain_Substantia_nigra	0.942662	0.934068
NELL2	0.350377	Brain_Substantia_nigra	0.942662	-0.933858
TRPC4AP	0.350648	Brain_Substantia_nigra	0.942662	-0.933333
ICAM3	0.350858	Brain_Substantia_nigra	0.942662	-0.932927
AFG3L2	0.35094	Brain_Substantia_nigra	0.942662	-0.932767
C1orf43	0.351157	Brain_Substantia_nigra	0.942662	0.932347
RITA1	0.351186	Brain_Substantia_nigra	0.942662	0.932292
EFNA5	0.351245	Brain_Substantia_nigra	0.942662	0.932178
SPATA20	0.351247	Brain_Substantia_nigra	0.942662	0.932173
TRIM45	0.351576	Brain_Substantia_nigra	0.942662	0.931536
TRANK1	0.351836	Brain_Substantia_nigra	0.942662	-0.931035
SERPINB6	0.351853	Brain_Substantia_nigra	0.942662	0.931001
LRRC10B	0.351908	Brain_Substantia_nigra	0.942662	-0.930894
NARS	0.351918	Brain_Substantia_nigra	0.942662	0.930876
RP11-676J12.9	0.35211	Brain_Substantia_nigra	0.942662	-0.930505
KNDC1	0.352177	Brain_Substantia_nigra	0.942662	0.930375
ATP8B2	0.352191	Brain_Substantia_nigra	0.942662	-0.930348
ZNF780A	0.352245	Brain_Substantia_nigra	0.942662	-0.930244
LSM1	0.352251	Brain_Substantia_nigra	0.942662	-0.930233
CD3EAP	0.352363	Brain_Substantia_nigra	0.942662	0.930016
XPO6	0.352424	Brain_Substantia_nigra	0.942662	0.929897
ELOF1	0.352468	Brain_Substantia_nigra	0.942662	-0.929814
CRTC3	0.352571	Brain_Substantia_nigra	0.942662	0.929614
FBLL1	0.352713	Brain_Substantia_nigra	0.942662	0.929341
JAK3	0.352922	Brain_Substantia_nigra	0.942662	0.928936
TRA2A	0.352956	Brain_Substantia_nigra	0.942662	0.92887
ZNF510	0.352973	Brain_Substantia_nigra	0.942662	0.928839
GPBP1	0.352994	Brain_Substantia_nigra	0.942662	0.928797
RP11-315D16.4	0.353084	Brain_Substantia_nigra	0.942662	0.928624
FEM1B	0.353084	Brain_Substantia_nigra	0.942662	-0.928624
COPS7B	0.353111	Brain_Substantia_nigra	0.942662	-0.928571
TYW5	0.353111	Brain_Substantia_nigra	0.942662	0.928571
TCEA3	0.353124	Brain_Substantia_nigra	0.942662	0.928547
LMTK3	0.353147	Brain_Substantia_nigra	0.942662	-0.928501
CTC-273B12.10	0.353147	Brain_Substantia_nigra	0.942662	0.928501
AKIRIN2	0.353183	Brain_Substantia_nigra	0.942662	0.928432
CXCR6	0.353295	Brain_Substantia_nigra	0.942662	0.928218
C16orf86	0.353316	Brain_Substantia_nigra	0.942662	-0.928177
ETAA1	0.339573	Pancreas	0.942667	0.95501
RP11-135D11.2	0.435236	Lung	0.942668	-0.780263
ETV5	0.405679	Uterus	0.942668	0.831522
TBCE	0.383799	Esophagus_Mucosa	0.942669	0.870918
PSMA2	0.383843	Esophagus_Mucosa	0.942669	0.870837
MRPL32	0.383843	Esophagus_Mucosa	0.942669	0.870837
PDSS1	0.383892	Esophagus_Mucosa	0.942669	-0.870748
SERAC1	0.384031	Esophagus_Mucosa	0.942669	0.870494
S100A4	0.384054	Esophagus_Mucosa	0.942669	-0.870451
VPS51	0.384057	Esophagus_Mucosa	0.942669	-0.870445
RP11-214N9.1	0.384064	Esophagus_Mucosa	0.942669	-0.870432
RP11-1152H14.1	0.34769	Breast_Mammary_Tissue	0.942675	0.939079
OTUD3	0.347752	Breast_Mammary_Tissue	0.942675	-0.938959
FANCG	0.454308	Heart_Atrial_Appendage	0.942675	-0.748252
NISCH	0.454339	Heart_Atrial_Appendage	0.942675	-0.748201
GAR1	0.454339	Heart_Atrial_Appendage	0.942675	-0.748201
AKR1E2	0.462392	Esophagus_Gastroesophageal_Junction	0.942675	0.734915
MTMR7	0.48325	smultixcan	0.942676	-0.00774563
ERMARD	0.414283	Whole_Blood	0.94268	0.816379
SAE1	0.414313	Whole_Blood	0.94268	-0.816327
SETD3	0.414399	Whole_Blood	0.94268	0.816176
ALDH4A1	0.460509	Brain_Cortex	0.942685	-0.738009
CALR	0.460556	Brain_Cortex	0.942685	-0.737931
ATP6V1A	0.460556	Brain_Cortex	0.942685	-0.737931
ATP5C1	0.454425	Heart_Atrial_Appendage	0.94269	-0.748058
CDC23	0.400135	Stomach	0.942693	0.841379
UBE2V1	0.400197	Stomach	0.942693	0.84127
DUSP19	0.323219	Vagina	0.942697	0.987865
EXOC8	0.323525	Vagina	0.942697	0.987241
CCDC116	0.323806	Vagina	0.942697	0.986667
ABHD4	0.32385	Vagina	0.942697	-0.986577
LINC01725	0.323982	Vagina	0.942697	-0.986308
AL022344.7	0.323985	Vagina	0.942697	-0.986302
PPIP5K2	0.324032	Vagina	0.942697	-0.986207
GIN1	0.324032	Vagina	0.942697	0.986207
RRNAD1	0.324043	Vagina	0.942697	0.986184
MRPL35	0.324098	Vagina	0.942697	0.986072
EVI2B	0.324324	Vagina	0.942697	-0.985611
IKZF4	0.324375	Vagina	0.942697	0.985507
IL2RA	0.324489	Vagina	0.942697	0.985275
LINC00519	0.324493	Vagina	0.942697	-0.985266
NRG2	0.324539	Vagina	0.942697	-0.985173
STIP1	0.324551	Vagina	0.942697	-0.985148
ASNS	0.483338	smultixcan	0.942701	-0.552572
HDAC7	0.483349	smultixcan	0.942701	-0.662043
EID2	0.450188	Artery_Aorta	0.942705	-0.755102
TAOK1	0.42964	Brain_Hypothalamus	0.942706	-0.789808
CPSF4	0.429969	Brain_Hypothalamus	0.942706	0.789245
AKTIP	0.429981	Brain_Hypothalamus	0.942706	0.789225
PEX11A	0.430044	Brain_Hypothalamus	0.942706	0.789116
PAK4	0.430044	Brain_Hypothalamus	0.942706	-0.789116
TAS2R5	0.430203	Brain_Hypothalamus	0.942706	0.788845
ZBTB8B	0.430268	Brain_Hypothalamus	0.942706	-0.788732
TMEM126A	0.430311	Brain_Hypothalamus	0.942706	0.78866
SAMD9L	0.430335	Brain_Hypothalamus	0.942706	-0.788618
CEP83	0.430351	Brain_Hypothalamus	0.942706	-0.788591
NCAPD3	0.430508	Brain_Hypothalamus	0.942706	-0.788322
TUBG2	0.430509	Brain_Hypothalamus	0.942706	-0.788321
TOX	0.454308	Cells_Cultured_fibroblasts	0.942737	0.748252
NISCH	0.454339	Cells_Cultured_fibroblasts	0.942737	-0.748201
SERPINB1	0.454389	Cells_Cultured_fibroblasts	0.942737	-0.748118
GSDMC	0.454437	Cells_Cultured_fibroblasts	0.942737	0.748039
GEM	0.454472	Cells_Cultured_fibroblasts	0.942737	-0.74798
PHC3	0.454533	Cells_Cultured_fibroblasts	0.942737	0.747879
MAP2K4	0.454567	Cells_Cultured_fibroblasts	0.942737	0.747823
SAMD9L	0.454603	Cells_Cultured_fibroblasts	0.942737	-0.747763
RP11-95M15.3	0.390664	Cells_EBV-transformed_lymphocytes	0.94275	0.858413
TRMT61A	0.355563	Adipose_Subcutaneous	0.942756	0.923854
CRACR2A	0.355682	Adipose_Subcutaneous	0.942756	0.923624
LIMK2	0.355763	Adipose_Subcutaneous	0.942756	0.923469
OR2W3	0.355788	Adipose_Subcutaneous	0.942756	0.923421
IRF3	0.355855	Adipose_Subcutaneous	0.942756	0.923292
STX4	0.355913	Adipose_Subcutaneous	0.942756	-0.923181
TCAF2	0.356226	Adipose_Subcutaneous	0.942756	0.922581
UNC5CL	0.356239	Adipose_Subcutaneous	0.942756	0.922554
RPL29	0.356413	Adipose_Subcutaneous	0.942756	-0.922222
SLC9A1	0.356587	Adipose_Subcutaneous	0.942756	-0.921887
NYNRIN	0.356588	Adipose_Subcutaneous	0.942756	0.921885
PRDX5	0.356716	Adipose_Subcutaneous	0.942756	-0.92164
MAP2K4	0.356754	Adipose_Subcutaneous	0.942756	0.921569
IHH	0.356754	Adipose_Subcutaneous	0.942756	-0.921569
COMMD2	0.356827	Adipose_Subcutaneous	0.942756	-0.921429
TAF6	0.356827	Adipose_Subcutaneous	0.942756	0.921429
MYO1C	0.356863	Adipose_Subcutaneous	0.942756	-0.921359
POLL	0.356896	Adipose_Subcutaneous	0.942756	0.921296
SPTLC2	0.356903	Adipose_Subcutaneous	0.942756	0.921282
THY1	0.356955	Adipose_Subcutaneous	0.942756	0.921182
TEX38	0.357023	Adipose_Subcutaneous	0.942756	0.921053
PTPN2	0.45469	Cells_Cultured_fibroblasts	0.942756	-0.747619
ZNF446	0.384247	Testis	0.942761	0.870098
ZNF780A	0.384327	Testis	0.942761	-0.869952
AC011747.3	0.384375	Testis	0.942761	-0.869863
CENPJ	0.384423	Testis	0.942761	-0.869776
FPR3	0.449368	Esophagus_Muscularis	0.942763	0.756469
HRH4	0.449442	Esophagus_Muscularis	0.942763	0.756345
NUDT5	0.449472	Esophagus_Muscularis	0.942763	-0.756296
ALG1L	0.449476	Esophagus_Muscularis	0.942763	-0.756289
DGCR6	0.449482	Esophagus_Muscularis	0.942763	-0.75628
ZNF589	0.483476	smultixcan	0.942773	-0.969366
FKBP5	0.483487	smultixcan	0.942773	-0.144554
HIPK2	0.483517	smultixcan	0.942773	0.190019
PYGM	0.461361	Heart_Left_Ventricle	0.942776	0.736607
ACKR1	0.46139	Heart_Left_Ventricle	0.942776	-0.736559
RP11-1143G9.5	0.436232	Small_Intestine_Terminal_Ileum	0.94278	0.778571
EMC2	0.436232	Small_Intestine_Terminal_Ileum	0.94278	0.778571
SMIM5	0.384281	Esophagus_Mucosa	0.942786	0.870036
FRAT1	0.384538	Esophagus_Mucosa	0.942786	0.869565
TMEM261	0.384538	Esophagus_Mucosa	0.942786	0.869565
RTEL1	0.384538	Esophagus_Mucosa	0.942786	-0.869565
OR2W3	0.384544	Esophagus_Mucosa	0.942786	-0.869554
DCHS1	0.384739	Esophagus_Mucosa	0.942786	-0.869198
TESK1	0.384768	Esophagus_Mucosa	0.942786	0.869145
IL12RB2	0.384821	Esophagus_Mucosa	0.942786	-0.869048
SPPL2A	0.384853	Esophagus_Mucosa	0.942786	0.86899
KIF20A	0.384866	Esophagus_Mucosa	0.942786	0.868966
RP11-54O7.1	0.400317	Stomach	0.942789	-0.841054
ZNF71	0.462526	Esophagus_Gastroesophageal_Junction	0.94279	-0.734694
PI4K2A	0.438685	Spleen	0.942797	-0.774415
PEX12	0.438706	Spleen	0.942797	0.77438
FYCO1	0.438924	Spleen	0.942802	-0.774012
TRAM1L1	0.438947	Spleen	0.942802	0.773973
RPGRIP1	0.438947	Spleen	0.942802	0.773973
HERPUD2	0.442382	Liver	0.942809	-0.768176
AGTRAP	0.442418	Liver	0.942809	-0.768116
ARPIN	0.391068	Skin_Sun_Exposed_Lower_leg	0.942814	0.857682
SWT1	0.447255	Brain_Spinal_cord_cervical_c-1	0.942818	-0.76
TRMT1L	0.447255	Brain_Spinal_cord_cervical_c-1	0.942818	0.76
TMCC2	0.357122	Adipose_Subcutaneous	0.942819	0.920863
TIGD5	0.483624	smultixcan	0.94282	0.265731
CCKAR	0.483658	smultixcan	0.94282	-0.851646
RP11-367H1.1	0.483671	smultixcan	0.94282	-0.20153
RP11-543C4.1	0.461497	Heart_Left_Ventricle	0.942822	-0.736383
SCAPER	0.398792	Brain_Nucleus_accumbens_basal_ganglia	0.942822	0.84378
LINC00461	0.398839	Brain_Nucleus_accumbens_basal_ganglia	0.942822	0.843696
RRP15	0.398845	Brain_Nucleus_accumbens_basal_ganglia	0.942822	-0.843686
RSU1	0.398927	Brain_Nucleus_accumbens_basal_ganglia	0.942822	0.843538
CHMP4A	0.399024	Brain_Nucleus_accumbens_basal_ganglia	0.942822	-0.843366
GS1-259H13.2	0.399092	Brain_Nucleus_accumbens_basal_ganglia	0.942822	-0.843243
HBS1L	0.399134	Brain_Nucleus_accumbens_basal_ganglia	0.942822	-0.84317
PNMA2	0.439095	Spleen	0.942828	0.773723
GIGYF1	0.439118	Spleen	0.942828	0.773684
JAKMIP1	0.483825	smultixcan	0.942828	0.185845
ZNF189	0.483854	smultixcan	0.942828	0.352615
ALG5	0.483865	smultixcan	0.942828	0.810495
OCA2	0.484043	smultixcan	0.942828	-0.710616
NUB1	0.484077	smultixcan	0.942828	0.18087
ZNF195	0.484095	smultixcan	0.942828	1.1317
PPP2R2A	0.484102	smultixcan	0.942828	0.174966
RP11-442O1.3	0.484193	smultixcan	0.942828	-0.942794
RP11-203B7.1	0.484204	smultixcan	0.942828	0.699557
TGFA	0.484256	smultixcan	0.942828	0.546983
LINC02035	0.484348	smultixcan	0.942828	-0.184221
RPL32	0.484359	smultixcan	0.942828	0.492814
RP11-227G15.9	0.484364	smultixcan	0.942828	-0.699301
ZNF324	0.484404	smultixcan	0.942828	-0.802532
ECHDC1	0.484446	smultixcan	0.942828	-0.0846912
KCNE3	0.484466	smultixcan	0.942828	0.671055
RP11-234B24.2	0.4845	smultixcan	0.942828	0.77295
PACSIN3	0.484516	smultixcan	0.942828	0.191979
B3GAT1	0.48455	smultixcan	0.942828	-0.0499622
LMBRD1	0.484625	smultixcan	0.942828	-0.266893
RPL5	0.484728	smultixcan	0.942828	-0.698718
CRYBB3	0.484731	smultixcan	0.942828	-0.317187
SLC5A4	0.484797	smultixcan	0.942828	-0.259434
DRAM1	0.484798	smultixcan	0.942828	0.767018
TEX2	0.484817	smultixcan	0.942828	0.177712
MYCNUT	0.484846	smultixcan	0.942828	-0.698529
MGAM2	0.484865	smultixcan	0.942828	0.120533
SUGCT	0.484893	smultixcan	0.942828	-0.0805139
AMY2B	0.424815	Ovary	0.942839	-0.798096
VWF	0.391366	Skin_Sun_Exposed_Lower_leg	0.942839	0.857143
TIMP3	0.391366	Skin_Sun_Exposed_Lower_leg	0.942839	0.857143
LMOD3	0.391366	Skin_Sun_Exposed_Lower_leg	0.942839	-0.857143
GAS2L3	0.391366	Skin_Sun_Exposed_Lower_leg	0.942839	-0.857143
TMEM214	0.284651	Brain_Cerebellar_Hemisphere	0.942842	-1.06993
GLCE	0.284668	Brain_Cerebellar_Hemisphere	0.942842	1.06989
CYP2S1	0.284724	Brain_Cerebellar_Hemisphere	0.942842	-1.06977
IFNGR2	0.284896	Brain_Cerebellar_Hemisphere	0.942842	-1.06939
SLC38A9	0.285085	Brain_Cerebellar_Hemisphere	0.942842	-1.06897
FAM124B	0.285238	Brain_Cerebellar_Hemisphere	0.942842	1.06863
PRDM10	0.285285	Brain_Cerebellar_Hemisphere	0.942842	1.06852
CCDC39	0.285438	Brain_Cerebellar_Hemisphere	0.942842	1.06818
FAR2	0.285508	Brain_Cerebellar_Hemisphere	0.942842	-1.06803
SCN3B	0.285525	Brain_Cerebellar_Hemisphere	0.942842	1.06799
SCLT1	0.285549	Brain_Cerebellar_Hemisphere	0.942842	-1.06794
CS	0.285818	Brain_Cerebellar_Hemisphere	0.942842	-1.06734
PKD2	0.286004	Brain_Cerebellar_Hemisphere	0.942842	1.06693
FANCI	0.286148	Brain_Cerebellar_Hemisphere	0.942842	1.06661
YBX3	0.286358	Brain_Cerebellar_Hemisphere	0.942842	-1.06614
RNFT2	0.286372	Brain_Cerebellar_Hemisphere	0.942842	1.06612
NDUFAF8	0.286424	Brain_Cerebellar_Hemisphere	0.942842	-1.066
KB-1507C5.4	0.28661	Brain_Cerebellar_Hemisphere	0.942842	1.06559
RPS19	0.286679	Brain_Cerebellar_Hemisphere	0.942842	1.06543
TNFRSF10A	0.286694	Brain_Cerebellar_Hemisphere	0.942842	-1.0654
GAS2L1	0.286778	Brain_Cerebellar_Hemisphere	0.942842	1.06522
CD8A	0.286893	Brain_Cerebellar_Hemisphere	0.942842	1.06496
RNF20	0.286901	Brain_Cerebellar_Hemisphere	0.942842	1.06494
ABHD17A	0.28699	Brain_Cerebellar_Hemisphere	0.942842	-1.06475
TUBA1B	0.28699	Brain_Cerebellar_Hemisphere	0.942842	1.06475
RP4-568F9.6	0.287045	Brain_Cerebellar_Hemisphere	0.942842	1.06463
DDX20	0.287096	Brain_Cerebellar_Hemisphere	0.942842	-1.06451
POGZ	0.287146	Brain_Cerebellar_Hemisphere	0.942842	1.0644
GM2A	0.287229	Brain_Cerebellar_Hemisphere	0.942842	-1.06422
AFAP1	0.287412	Brain_Cerebellar_Hemisphere	0.942842	-1.06382
LINC01465	0.287493	Brain_Cerebellar_Hemisphere	0.942842	-1.06364
FAM174A	0.287517	Brain_Cerebellar_Hemisphere	0.942842	-1.06358
ZNF385C	0.287559	Brain_Cerebellar_Hemisphere	0.942842	-1.06349
AFMID	0.28763	Brain_Cerebellar_Hemisphere	0.942842	1.06333
TF	0.287872	Brain_Cerebellar_Hemisphere	0.942842	-1.0628
SHPRH	0.287908	Brain_Cerebellar_Hemisphere	0.942842	1.06272
NVL	0.287911	Brain_Cerebellar_Hemisphere	0.942842	1.06272
STOM	0.28792	Brain_Cerebellar_Hemisphere	0.942842	1.0627
ADRA2C	0.287931	Brain_Cerebellar_Hemisphere	0.942842	1.06267
C14orf1	0.288009	Brain_Cerebellar_Hemisphere	0.942842	-1.0625
SLC41A3	0.288095	Brain_Cerebellar_Hemisphere	0.942842	-1.06231
USP33	0.288397	Brain_Cerebellar_Hemisphere	0.942842	1.06164
GSTO2	0.288574	Brain_Cerebellar_Hemisphere	0.942842	-1.06125
INSIG2	0.288654	Brain_Cerebellar_Hemisphere	0.942842	1.06108
FOXN2	0.288701	Brain_Cerebellar_Hemisphere	0.942842	1.06098
RAB11FIP5	0.288745	Brain_Cerebellar_Hemisphere	0.942842	-1.06088
MFSD4B	0.288816	Brain_Cerebellar_Hemisphere	0.942842	-1.06072
RP11-259O2.1	0.288933	Brain_Cerebellar_Hemisphere	0.942842	-1.06047
TYK2	0.289044	Brain_Cerebellar_Hemisphere	0.942842	1.06022
EIF1AD	0.289073	Brain_Cerebellar_Hemisphere	0.942842	-1.06016
ARL1	0.289145	Brain_Cerebellar_Hemisphere	0.942842	1.06
RP4-777O23.1	0.289208	Brain_Cerebellar_Hemisphere	0.942842	-1.05986
RP11-963H4.3	0.289361	Brain_Cerebellar_Hemisphere	0.942842	-1.05952
ZNF557	0.289432	Brain_Cerebellar_Hemisphere	0.942842	-1.05937
SLC15A3	0.289708	Brain_Cerebellar_Hemisphere	0.942842	1.05876
ITIH2	0.289757	Brain_Cerebellar_Hemisphere	0.942842	-1.05865
DYRK1B	0.289876	Brain_Cerebellar_Hemisphere	0.942842	1.05839
IQCH	0.289876	Brain_Cerebellar_Hemisphere	0.942842	1.05839
RP11-454P21.1	0.289876	Brain_Cerebellar_Hemisphere	0.942842	1.05839
C20orf203	0.289918	Brain_Cerebellar_Hemisphere	0.942842	1.0583
PNPLA2	0.290026	Brain_Cerebellar_Hemisphere	0.942842	1.05806
LY6D	0.290061	Brain_Cerebellar_Hemisphere	0.942842	1.05799
ZNF582	0.290259	Brain_Cerebellar_Hemisphere	0.942842	1.05755
CCT8	0.290483	Brain_Cerebellar_Hemisphere	0.942842	-1.05706
DDX21	0.290605	Brain_Cerebellar_Hemisphere	0.942842	-1.0568
DNM1	0.290775	Brain_Cerebellar_Hemisphere	0.942842	1.05642
ZNF473	0.290814	Brain_Cerebellar_Hemisphere	0.942842	1.05634
LL22NC03-2H8.5	0.290814	Brain_Cerebellar_Hemisphere	0.942842	1.05634
SSC4D	0.290814	Brain_Cerebellar_Hemisphere	0.942842	1.05634
MTDH	0.290871	Brain_Cerebellar_Hemisphere	0.942842	-1.05621
HTR1E	0.29094	Brain_Cerebellar_Hemisphere	0.942842	-1.05606
TNK1	0.29096	Brain_Cerebellar_Hemisphere	0.942842	-1.05602
UHRF1	0.291024	Brain_Cerebellar_Hemisphere	0.942842	1.05588
ZNF780B	0.291062	Brain_Cerebellar_Hemisphere	0.942842	-1.0558
SGSM1	0.291171	Brain_Cerebellar_Hemisphere	0.942842	-1.05556
METTL21B	0.291171	Brain_Cerebellar_Hemisphere	0.942842	1.05556
ADARB1	0.291237	Brain_Cerebellar_Hemisphere	0.942842	1.05541
HAUS6	0.291299	Brain_Cerebellar_Hemisphere	0.942842	-1.05528
LIN52	0.291397	Brain_Cerebellar_Hemisphere	0.942842	-1.05506
SH3GLB1	0.291404	Brain_Cerebellar_Hemisphere	0.942842	-1.05505
ITLN2	0.291569	Brain_Cerebellar_Hemisphere	0.942842	1.05469
ARHGAP22	0.291581	Brain_Cerebellar_Hemisphere	0.942842	-1.05466
CACNA1A	0.291613	Brain_Cerebellar_Hemisphere	0.942842	1.05459
MPHOSPH10	0.291836	Brain_Cerebellar_Hemisphere	0.942842	-1.0541
LRRC61	0.291858	Brain_Cerebellar_Hemisphere	0.942842	-1.05405
QRICH2	0.291932	Brain_Cerebellar_Hemisphere	0.942842	-1.05389
CNPY2	0.291941	Brain_Cerebellar_Hemisphere	0.942842	-1.05387
IL23A	0.291941	Brain_Cerebellar_Hemisphere	0.942842	-1.05387
HN1	0.292024	Brain_Cerebellar_Hemisphere	0.942842	-1.05369
PARVA	0.29209	Brain_Cerebellar_Hemisphere	0.942842	1.05355
CYP3A5	0.292167	Brain_Cerebellar_Hemisphere	0.942842	1.05338
ADRA1D	0.292232	Brain_Cerebellar_Hemisphere	0.942842	-1.05324
RNF168	0.292321	Brain_Cerebellar_Hemisphere	0.942842	1.05304
TMEM38A	0.29236	Brain_Cerebellar_Hemisphere	0.942842	-1.05296
GMNN	0.292389	Brain_Cerebellar_Hemisphere	0.942842	1.05289
ST6GALNAC5	0.29251	Brain_Cerebellar_Hemisphere	0.942842	-1.05263
NEK10	0.292668	Brain_Cerebellar_Hemisphere	0.942842	1.05229
ADAM20	0.29272	Brain_Cerebellar_Hemisphere	0.942842	1.05217
NHLRC2	0.292722	Brain_Cerebellar_Hemisphere	0.942842	1.05217
MRPL42	0.292723	Brain_Cerebellar_Hemisphere	0.942842	1.05217
RP11-416N4.1	0.292741	Brain_Cerebellar_Hemisphere	0.942842	-1.05213
EPDR1	0.292783	Brain_Cerebellar_Hemisphere	0.942842	1.05204
PDCL3	0.292811	Brain_Cerebellar_Hemisphere	0.942842	1.05197
FRK	0.292857	Brain_Cerebellar_Hemisphere	0.942842	-1.05187
CTD-2532N20.1	0.293103	Brain_Cerebellar_Hemisphere	0.942842	1.05134
TMEM143	0.293129	Brain_Cerebellar_Hemisphere	0.942842	1.05128
RP11-329B9.5	0.293206	Brain_Cerebellar_Hemisphere	0.942842	1.05111
AC006116.20	0.293215	Brain_Cerebellar_Hemisphere	0.942842	-1.05109
MSLN	0.293293	Brain_Cerebellar_Hemisphere	0.942842	1.05093
AF038458.5	0.293303	Brain_Cerebellar_Hemisphere	0.942842	-1.0509
UQCRH	0.450331	Artery_Aorta	0.942844	0.754864
C2orf50	0.443537	Artery_Coronary	0.942846	0.766234
FUZ	0.443558	Artery_Coronary	0.942846	0.766198
CNFN	0.390868	Cells_EBV-transformed_lymphocytes	0.942861	0.858044
SLC9A1	0.391208	Cells_EBV-transformed_lymphocytes	0.942861	0.85743
ERLEC1	0.391366	Cells_EBV-transformed_lymphocytes	0.942861	-0.857143
CTC-448F2.4	0.391366	Cells_EBV-transformed_lymphocytes	0.942861	-0.857143
RP11-46H11.3	0.391366	Cells_EBV-transformed_lymphocytes	0.942861	0.857143
AMIGO1	0.391467	Cells_EBV-transformed_lymphocytes	0.942861	-0.856961
SMPD4	0.391528	Cells_EBV-transformed_lymphocytes	0.942861	0.856849
STK24	0.391531	Cells_EBV-transformed_lymphocytes	0.942861	0.856845
SENP2	0.391898	Cells_EBV-transformed_lymphocytes	0.942861	0.85618
C1orf228	0.391927	Cells_EBV-transformed_lymphocytes	0.942861	0.856128
CD33	0.392209	Cells_EBV-transformed_lymphocytes	0.942861	-0.855618
SCIN	0.392336	Cells_EBV-transformed_lymphocytes	0.942861	-0.855388
UQCR11	0.392405	Cells_EBV-transformed_lymphocytes	0.942861	-0.855263
CCDC186	0.392445	Cells_EBV-transformed_lymphocytes	0.942861	-0.855191
JPH2	0.392496	Cells_EBV-transformed_lymphocytes	0.942861	0.8551
LIN37	0.392677	Cells_EBV-transformed_lymphocytes	0.942861	-0.854772
FIG4	0.392803	Cells_EBV-transformed_lymphocytes	0.942861	-0.854545
SEZ6L2	0.393013	Cells_EBV-transformed_lymphocytes	0.942861	-0.854167
ASPHD1	0.393013	Cells_EBV-transformed_lymphocytes	0.942861	-0.854167
IPP	0.393088	Cells_EBV-transformed_lymphocytes	0.942861	0.85403
SRSF3	0.393218	Cells_EBV-transformed_lymphocytes	0.942861	0.853795
CWC15	0.39323	Cells_EBV-transformed_lymphocytes	0.942861	-0.853774
CTD-2410N18.3	0.39338	Cells_EBV-transformed_lymphocytes	0.942861	0.853503
DPP9	0.39343	Cells_EBV-transformed_lymphocytes	0.942861	-0.853414
ZNF367	0.39353	Cells_EBV-transformed_lymphocytes	0.942861	-0.853234
RPA2	0.39359	Cells_EBV-transformed_lymphocytes	0.942861	-0.853125
SNRNP48	0.393829	Cells_EBV-transformed_lymphocytes	0.942861	-0.852693
DAPK2	0.393901	Cells_EBV-transformed_lymphocytes	0.942861	0.852564
EHF	0.393903	Cells_EBV-transformed_lymphocytes	0.942861	-0.85256
GPR18	0.393933	Cells_EBV-transformed_lymphocytes	0.942861	0.852507
SEH1L	0.393969	Cells_EBV-transformed_lymphocytes	0.942861	0.852442
DDX59	0.394006	Cells_EBV-transformed_lymphocytes	0.942861	0.852375
GNG8	0.39402	Cells_EBV-transformed_lymphocytes	0.942861	-0.852349
PHYH	0.394099	Cells_EBV-transformed_lymphocytes	0.942861	-0.852207
NKAPL	0.394197	Cells_EBV-transformed_lymphocytes	0.942861	-0.852031
SPOCK2	0.394229	Cells_EBV-transformed_lymphocytes	0.942861	0.851974
EMP1	0.394429	Cells_EBV-transformed_lymphocytes	0.942861	0.851613
RBL1	0.394492	Cells_EBV-transformed_lymphocytes	0.942861	-0.851499
RP11-1055B8.4	0.394596	Cells_EBV-transformed_lymphocytes	0.942861	-0.851312
C3orf58	0.394636	Cells_EBV-transformed_lymphocytes	0.942861	-0.85124
WRAP53	0.394689	Cells_EBV-transformed_lymphocytes	0.942861	-0.851145
GTF3C3	0.394825	Cells_EBV-transformed_lymphocytes	0.942861	0.8509
MRFAP1	0.394948	Cells_EBV-transformed_lymphocytes	0.942861	0.850679
PTGER4	0.394964	Cells_EBV-transformed_lymphocytes	0.942861	0.850649
RUBCNL	0.395325	Cells_EBV-transformed_lymphocytes	0.942861	-0.85
T	0.395406	Cells_EBV-transformed_lymphocytes	0.942861	0.849854
MRPL38	0.395444	Cells_EBV-transformed_lymphocytes	0.942861	0.849785
UMPS	0.395532	Cells_EBV-transformed_lymphocytes	0.942861	-0.849628
SORBS1	0.395633	Cells_EBV-transformed_lymphocytes	0.942861	-0.849446
MRPS35	0.395703	Cells_EBV-transformed_lymphocytes	0.942861	-0.849321
CCDC150	0.39585	Cells_EBV-transformed_lymphocytes	0.942861	-0.849057
ATP11B	0.395943	Cells_EBV-transformed_lymphocytes	0.942861	-0.848889
COMT	0.39624	Cells_EBV-transformed_lymphocytes	0.942861	0.848356
SZRD1	0.396253	Cells_EBV-transformed_lymphocytes	0.942861	-0.848333
SPI1	0.396271	Cells_EBV-transformed_lymphocytes	0.942861	0.8483
YY1	0.396314	Cells_EBV-transformed_lymphocytes	0.942861	-0.848222
DDX51	0.396348	Cells_EBV-transformed_lymphocytes	0.942861	-0.848161
SIDT2	0.396431	Cells_EBV-transformed_lymphocytes	0.942861	0.848013
SLC25A3	0.396508	Cells_EBV-transformed_lymphocytes	0.942861	0.847874
ZNF627	0.396528	Cells_EBV-transformed_lymphocytes	0.942861	0.847838
EIF2B4	0.396535	Cells_EBV-transformed_lymphocytes	0.942861	0.847826
TMEM91	0.396591	Cells_EBV-transformed_lymphocytes	0.942861	-0.847725
SPATA5	0.396864	Cells_EBV-transformed_lymphocytes	0.942861	0.847235
CD3EAP	0.396899	Cells_EBV-transformed_lymphocytes	0.942861	0.847172
SEC14L2	0.396998	Cells_EBV-transformed_lymphocytes	0.942861	0.846995
ARHGAP27	0.397031	Cells_EBV-transformed_lymphocytes	0.942861	-0.846936
ZNF34	0.397079	Cells_EBV-transformed_lymphocytes	0.942861	-0.84685
CRTC3	0.397123	Cells_EBV-transformed_lymphocytes	0.942861	0.84677
LRCH1	0.397204	Cells_EBV-transformed_lymphocytes	0.942861	0.846626
SLC2A8	0.397204	Cells_EBV-transformed_lymphocytes	0.942861	0.846626
GMNN	0.397271	Cells_EBV-transformed_lymphocytes	0.942861	-0.846505
ARMC10	0.341417	Colon_Transverse	0.942865	-0.95137
PITPNB	0.341426	Colon_Transverse	0.942865	-0.951351
RNF187	0.341675	Colon_Transverse	0.942865	-0.950861
ICOSLG	0.341696	Colon_Transverse	0.942865	0.95082
CDKL2	0.341755	Colon_Transverse	0.942865	-0.950704
FASTK	0.341802	Colon_Transverse	0.942865	-0.950611
OR2W3	0.341842	Colon_Transverse	0.942865	0.950533
APOH	0.341876	Colon_Transverse	0.942865	-0.950464
2024-09-10	0.341971	Colon_Transverse	0.942865	0.950278
RP11-258F22.1	0.341972	Colon_Transverse	0.942865	-0.950276
EPPK1	0.342112	Colon_Transverse	0.942865	0.95
EFTUD2	0.342112	Colon_Transverse	0.942865	0.95
C12orf4	0.342219	Colon_Transverse	0.942865	-0.949791
CDH4	0.342255	Colon_Transverse	0.942865	-0.949719
GSDMA	0.397585	Cells_EBV-transformed_lymphocytes	0.942877	0.845943
ME1	0.397602	Cells_EBV-transformed_lymphocytes	0.942877	0.845911
FLI1	0.39768	Cells_EBV-transformed_lymphocytes	0.942877	-0.845771
NDUFA3	0.398021	Cells_EBV-transformed_lymphocytes	0.942877	-0.845161
ACKR2	0.39805	Cells_EBV-transformed_lymphocytes	0.942877	0.845109
ACTN3	0.398072	Cells_EBV-transformed_lymphocytes	0.942877	-0.84507
TSPAN2	0.398072	Cells_EBV-transformed_lymphocytes	0.942877	-0.84507
GLT8D2	0.398207	Cells_EBV-transformed_lymphocytes	0.942877	-0.844828
HCFC2	0.398207	Cells_EBV-transformed_lymphocytes	0.942877	0.844828
FAM220A	0.398472	Cells_EBV-transformed_lymphocytes	0.942877	-0.844353
POLR2I	0.398583	Cells_EBV-transformed_lymphocytes	0.942877	-0.844155
EMP3	0.398708	Cells_EBV-transformed_lymphocytes	0.942877	0.84393
PSMC6	0.398763	Cells_EBV-transformed_lymphocytes	0.942877	0.843832
RNF10	0.399317	Cells_EBV-transformed_lymphocytes	0.942877	-0.842842
ST3GAL5	0.399398	Cells_EBV-transformed_lymphocytes	0.942877	-0.842697
XPNPEP3	0.399497	Cells_EBV-transformed_lymphocytes	0.942877	-0.84252
LINC01841	0.399584	Cells_EBV-transformed_lymphocytes	0.942877	-0.842365
IGFLR1	0.399607	Cells_EBV-transformed_lymphocytes	0.942877	0.842324
ZDHHC16	0.399633	Cells_EBV-transformed_lymphocytes	0.942877	-0.842277
COQ6	0.399729	Cells_EBV-transformed_lymphocytes	0.942877	-0.842105
MPP7	0.399729	Cells_EBV-transformed_lymphocytes	0.942877	-0.842105
SYNGR1	0.399848	Cells_EBV-transformed_lymphocytes	0.942877	0.841893
NPTXR	0.399905	Cells_EBV-transformed_lymphocytes	0.942877	-0.841791
MYLK4	0.400021	Cells_EBV-transformed_lymphocytes	0.942877	-0.841584
SNX14	0.400051	Cells_EBV-transformed_lymphocytes	0.942877	-0.84153
DIP2A	0.400088	Cells_EBV-transformed_lymphocytes	0.942877	-0.841463
ACOT13	0.400358	Cells_EBV-transformed_lymphocytes	0.942877	-0.840983
TDP2	0.400358	Cells_EBV-transformed_lymphocytes	0.942877	0.840983
CYLD	0.400408	Cells_EBV-transformed_lymphocytes	0.942877	0.840892
XPC	0.40051	Cells_EBV-transformed_lymphocytes	0.942877	-0.84071
RP11-323F24.3	0.400539	Cells_EBV-transformed_lymphocytes	0.942877	-0.840659
AARS2	0.400585	Cells_EBV-transformed_lymphocytes	0.942877	0.840577
RP11-582E3.6	0.400648	Cells_EBV-transformed_lymphocytes	0.942877	0.840464
B3GNT9	0.400706	Cells_EBV-transformed_lymphocytes	0.942877	0.840362
TSKU	0.400908	Cells_EBV-transformed_lymphocytes	0.942877	0.84
AGFG1	0.401024	Cells_EBV-transformed_lymphocytes	0.942877	0.839793
F5	0.401198	Cells_EBV-transformed_lymphocytes	0.942877	0.839484
CSGALNACT2	0.401198	Cells_EBV-transformed_lymphocytes	0.942877	0.839484
COG1	0.401203	Cells_EBV-transformed_lymphocytes	0.942877	0.839476
GNL3	0.401236	Cells_EBV-transformed_lymphocytes	0.942877	0.839416
VDAC2	0.401236	Cells_EBV-transformed_lymphocytes	0.942877	0.839416
CEBPZ	0.401281	Cells_EBV-transformed_lymphocytes	0.942877	-0.839335
MAGEF1	0.401511	Cells_EBV-transformed_lymphocytes	0.942877	-0.838926
PTDSS2	0.401511	Cells_EBV-transformed_lymphocytes	0.942877	0.838926
RBBP5	0.401532	Cells_EBV-transformed_lymphocytes	0.942877	0.838889
KIF20B	0.401632	Cells_EBV-transformed_lymphocytes	0.942877	-0.83871
GMIP	0.401731	Cells_EBV-transformed_lymphocytes	0.942877	0.838535
GEMIN7	0.40181	Cells_EBV-transformed_lymphocytes	0.942877	0.838394
STX10	0.401899	Cells_EBV-transformed_lymphocytes	0.942877	-0.838235
ZFAND5	0.401899	Cells_EBV-transformed_lymphocytes	0.942877	0.838235
MPDU1	0.484964	smultixcan	0.942881	1.30504
DERL2	0.454829	Cells_Cultured_fibroblasts	0.942883	0.747389
BCL2L11	0.447373	Brain_Spinal_cord_cervical_c-1	0.942884	-0.759801
CASP10	0.455153	Cells_Cultured_fibroblasts	0.942884	0.746853
C8orf58	0.455265	Cells_Cultured_fibroblasts	0.942884	0.746667
MCF2L	0.455345	Cells_Cultured_fibroblasts	0.942884	0.746533
RNPS1	0.455392	Cells_Cultured_fibroblasts	0.942884	0.746456
SUSD6	0.455395	Cells_Cultured_fibroblasts	0.942884	-0.746451
LIMA1	0.455434	Cells_Cultured_fibroblasts	0.942884	0.746387
CILP	0.45544	Cells_Cultured_fibroblasts	0.942884	-0.746377
FBXO10	0.455518	Cells_Cultured_fibroblasts	0.942884	0.746247
RP11-879F14.2	0.455528	Cells_Cultured_fibroblasts	0.942884	0.74623
ZNF174	0.347863	Brain_Amygdala	0.942886	0.938742
CFAP54	0.347911	Brain_Amygdala	0.942886	0.938649
DPYS	0.462681	Esophagus_Gastroesophageal_Junction	0.942887	-0.73444
ANXA6	0.462787	Esophagus_Gastroesophageal_Junction	0.942887	0.734266
SLC25A26	0.463082	Esophagus_Gastroesophageal_Junction	0.942887	-0.733781
ITGA3	0.463091	Esophagus_Gastroesophageal_Junction	0.942887	0.733767
LDB1	0.463091	Esophagus_Gastroesophageal_Junction	0.942887	0.733766
TERF2IP	0.463129	Esophagus_Gastroesophageal_Junction	0.942887	-0.733704
AURKAIP1	0.463151	Esophagus_Gastroesophageal_Junction	0.942887	0.733668
EMC4	0.463252	Esophagus_Gastroesophageal_Junction	0.942887	0.733502
TMIE	0.463347	Esophagus_Gastroesophageal_Junction	0.942887	0.733347
TNK2	0.463355	Esophagus_Gastroesophageal_Junction	0.942887	0.733333
CD163L1	0.460764	Brain_Cortex	0.942888	0.737589
SLC35D1	0.460861	Brain_Cortex	0.942888	-0.73743
POPDC2	0.460985	Brain_Cortex	0.942888	0.737226
MACROD2	0.461035	Brain_Cortex	0.942888	-0.737143
CEBPZ	0.461241	Brain_Cortex	0.942888	-0.736804
OR2W3	0.461304	Brain_Cortex	0.942888	0.736701
NEDD8	0.461325	Brain_Cortex	0.942888	0.736667
RTCA	0.461325	Brain_Cortex	0.942888	-0.736666
PYGM	0.461361	Brain_Cortex	0.942888	0.736607
NIPSNAP1	0.385041	Esophagus_Mucosa	0.942895	0.868645
EBLN3P	0.385061	Esophagus_Mucosa	0.942895	-0.868608
PRX	0.455647	Cells_Cultured_fibroblasts	0.942899	-0.746034
PFN4	0.455709	Cells_Cultured_fibroblasts	0.942899	-0.745931
AP3D1	0.455768	Cells_Cultured_fibroblasts	0.942899	-0.745833
LINC00662	0.405867	Uterus	0.942903	-0.831189
KDM5A	0.34386	Muscle_Skeletal	0.942903	-0.946567
SH3D19	0.343884	Muscle_Skeletal	0.942903	0.946518
WFIKKN1	0.402122	Cells_EBV-transformed_lymphocytes	0.942905	-0.837838
HACD4	0.402122	Cells_EBV-transformed_lymphocytes	0.942905	-0.837838
GABARAPL2	0.402239	Cells_EBV-transformed_lymphocytes	0.942905	0.837629
SCNN1D	0.40228	Cells_EBV-transformed_lymphocytes	0.942905	-0.837556
TNFRSF25	0.449626	Esophagus_Muscularis	0.942908	-0.756039
AMIGO1	0.391467	Skin_Sun_Exposed_Lower_leg	0.942909	-0.856961
ZNF14	0.348372	Brain_Amygdala	0.942912	0.937751
LRRC56	0.348374	Brain_Amygdala	0.942912	0.937747
TAF11	0.348384	Brain_Amygdala	0.942912	0.937729
KIAA1468	0.348501	Brain_Amygdala	0.942912	0.9375
EMCN	0.348501	Brain_Amygdala	0.942912	0.9375
LRRC38	0.348661	Brain_Amygdala	0.942912	0.93719
ITGB1	0.348682	Brain_Amygdala	0.942912	-0.937149
RP11-1079K10.3	0.348704	Brain_Amygdala	0.942912	0.937107
ST3GAL5-AS1	0.348726	Brain_Amygdala	0.942912	-0.937063
MIXL1	0.425179	Ovary	0.942913	-0.797468
TLR3	0.425236	Ovary	0.942913	0.79737
CASC3	0.425375	Ovary	0.942913	-0.797131
CLN3	0.425392	Ovary	0.942913	0.797101
TMEM30A	0.425516	Ovary	0.942913	0.796889
AP001372.2	0.425677	Ovary	0.942913	0.79661
POLD3	0.425677	Ovary	0.942913	-0.79661
ADAMTS1	0.425714	Ovary	0.942913	-0.796547
GULP1	0.425734	Ovary	0.942913	-0.796513
TGFBRAP1	0.425795	Ovary	0.942913	-0.796407
STRN	0.425945	Ovary	0.942913	0.79615
RPL35	0.426001	Ovary	0.942913	-0.796053
ARHGAP12	0.426041	Ovary	0.942913	0.795985
FOXS1	0.426079	Ovary	0.942913	0.795918
CD48	0.426147	Ovary	0.942913	-0.795802
PSMC3IP	0.426253	Ovary	0.942913	0.79562
RP11-327J17.8	0.426253	Ovary	0.942913	0.79562
RP11-315D16.4	0.40604	Uterus	0.942914	0.830882
ADAM20	0.406046	Uterus	0.942914	-0.830872
CCDC90B	0.464751	Prostate	0.942917	-0.731047
TIMM29	0.46492	Prostate	0.942917	0.730769
MPPED1	0.464981	Prostate	0.942917	-0.73067
DLG2	0.464982	Prostate	0.942917	-0.730669
TNFRSF21	0.465033	Prostate	0.942917	-0.730584
CCL27	0.477193	Kidney_Cortex	0.942917	-0.710824
TFAP2B	0.477212	Kidney_Cortex	0.942917	-0.710795
APTX	0.477213	Kidney_Cortex	0.942917	0.710792
C7orf31	0.477243	Kidney_Cortex	0.942917	-0.710744
SUCLA2	0.477295	Kidney_Cortex	0.942917	0.71066
GPRIN3	0.477586	Kidney_Cortex	0.942917	-0.710191
NDUFA4	0.477614	Kidney_Cortex	0.942917	-0.710145
MAPK12	0.477666	Kidney_Cortex	0.942917	0.710062
NRXN2	0.477815	Kidney_Cortex	0.942917	0.709821
MYO3A	0.477937	Kidney_Cortex	0.942917	-0.709625
C19orf47	0.47797	Kidney_Cortex	0.942917	0.709571
UQCR10	0.477993	Kidney_Cortex	0.942917	0.709533
HEPACAM2	0.414621	Brain_Anterior_cingulate_cortex_BA24	0.942918	0.815789
PCDHGA7	0.460256	Pituitary	0.942927	0.738426
CALR	0.460556	Pituitary	0.942927	-0.737931
XRCC1	0.460606	Pituitary	0.942927	0.73785
URM1	0.460664	Pituitary	0.942927	0.737754
ZNF134	0.460694	Pituitary	0.942927	0.737705
PPIL6	0.460764	Pituitary	0.942927	0.737589
SMPD2	0.460764	Pituitary	0.942927	0.737589
EEF1D	0.460789	Pituitary	0.942927	-0.737548
RP11-424I19.2	0.460977	Pituitary	0.942927	-0.73724
RAVER1	0.461011	Pituitary	0.942927	0.737183
LNPK	0.461171	Pituitary	0.942927	-0.73692
TREM1	0.461227	Pituitary	0.942927	0.736827
PYGM	0.461361	Pituitary	0.942927	0.736607
ACKR1	0.46139	Pituitary	0.942927	-0.736559
HTR6	0.461435	Pituitary	0.942927	0.736486
DNAH10OS	0.461435	Pituitary	0.942927	-0.736486
PDF	0.461448	Pituitary	0.942927	0.736465
P4HA3	0.461495	Pituitary	0.942927	0.736387
LRRC63	0.461556	Pituitary	0.942927	-0.736287
U2AF1L4	0.461599	Pituitary	0.942927	-0.736217
LINC00304	0.461823	Pituitary	0.942927	0.735849
ABCA8	0.461905	Pituitary	0.942927	0.735714
MPG	0.461919	Pituitary	0.942927	-0.735691
SRD5A3	0.46194	Pituitary	0.942927	0.735656
ALDH9A1	0.462043	Pituitary	0.942927	-0.735488
TMEM173	0.462066	Pituitary	0.942927	-0.73545
TMEM168	0.462143	Pituitary	0.942927	0.735322
MIATNB	0.462193	Pituitary	0.942927	-0.735241
HYDIN	0.462341	Pituitary	0.942927	-0.734997
MB	0.462481	Pituitary	0.942927	0.734767
ZBTB40	0.462529	Pituitary	0.942927	0.734688
PRSS56	0.462574	Pituitary	0.942927	0.734615
B4GALT3	0.462616	Pituitary	0.942927	0.734545
ZNF610	0.462783	Pituitary	0.942927	-0.734273
CTB-17P3.4	0.462787	Pituitary	0.942927	0.734266
MPZ	0.462804	Pituitary	0.942927	-0.734237
OR51E2	0.462861	Pituitary	0.942927	-0.734145
ZNF429	0.426349	Ovary	0.942928	0.795455
ANGPT1	0.426566	Ovary	0.942928	0.795082
C19orf81	0.426595	Ovary	0.942928	0.795031
WBP2NL	0.426767	Ovary	0.942928	-0.794737
RGMA	0.426779	Ovary	0.942928	0.794715
NEXN	0.426849	Ovary	0.942928	-0.794595
MDH1B	0.426967	Ovary	0.942928	-0.794393
RP11-756G20.1	0.426967	Ovary	0.942928	0.794392
TRAM2	0.427162	Ovary	0.942928	-0.794058
ALG1L	0.427179	Ovary	0.942928	-0.794028
PDE1B	0.427339	Ovary	0.942928	-0.793754
SIPA1L2	0.427349	Ovary	0.942928	-0.793736
ZNF626	0.427404	Ovary	0.942928	0.793642
P4HB	0.427472	Ovary	0.942928	-0.793525
VASH2	0.427499	Ovary	0.942928	-0.793478
ZRANB1	0.446117	Artery_Tibial	0.94293	-0.761905
CSNK2B	0.446124	Artery_Tibial	0.94293	-0.761894
IGSF21	0.446191	Artery_Tibial	0.94293	0.76178
CAPN14	0.385381	Skin_Not_Sun_Exposed_Suprapubic	0.942938	0.868024
HHEX	0.385588	Skin_Not_Sun_Exposed_Suprapubic	0.942938	-0.867647
BOLA3	0.385588	Skin_Not_Sun_Exposed_Suprapubic	0.942938	0.867647
FASN	0.385588	Skin_Not_Sun_Exposed_Suprapubic	0.942938	0.867647
ZNF414	0.449787	Esophagus_Muscularis	0.942941	0.75577
GPX3	0.449793	Esophagus_Muscularis	0.942941	0.75576
KB-226F1.2	0.450571	Artery_Aorta	0.942942	-0.754464
SERPINE2	0.450618	Artery_Aorta	0.942942	0.754386
CPM	0.450654	Artery_Aorta	0.942942	-0.754326
GGT6	0.450683	Artery_Aorta	0.942942	0.754277
NFATC2IP	0.459828	Adrenal_Gland	0.942942	0.73913
RP11-752L20.5	0.485054	smultixcan	0.942973	1.15038
SPRED3	0.485102	smultixcan	0.942982	-0.543448
RP5-1086K13.1	0.339768	Pancreas	0.942984	0.954623
LINC00989	0.414621	Whole_Blood	0.942985	-0.815789
ZNF480	0.353529	Brain_Substantia_nigra	0.942988	0.927765
MTG1	0.450057	Esophagus_Muscularis	0.942998	0.755319
NDRG1	0.45032	Esophagus_Muscularis	0.942998	0.754882
ASCL5	0.450576	Esophagus_Muscularis	0.942998	-0.754456
IPO7	0.450735	Esophagus_Muscularis	0.942998	-0.75419
RP11-707G18.1	0.450743	Esophagus_Muscularis	0.942998	0.754176
TSPEAR	0.45079	Esophagus_Muscularis	0.942998	-0.754098
RP11-11N7.4	0.450825	Esophagus_Muscularis	0.942998	0.754041
SPATC1L	0.450886	Esophagus_Muscularis	0.942998	0.753939
LRP6	0.450906	Esophagus_Muscularis	0.942998	-0.753906
KCTD21	0.450945	Esophagus_Muscularis	0.942998	-0.753841
INPP5A	0.450947	Esophagus_Muscularis	0.942998	0.753837
SMARCAL1	0.451046	Esophagus_Muscularis	0.942998	-0.753673
RP11-285E23.2	0.451122	Esophagus_Muscularis	0.942998	0.753546
RANBP1	0.451195	Esophagus_Muscularis	0.942998	-0.753425
LINC01799	0.45125	Esophagus_Muscularis	0.942998	0.753333
DTX4	0.451404	Esophagus_Muscularis	0.942998	0.753076
EXOSC9	0.451434	Esophagus_Muscularis	0.942998	-0.753027
ADCY7	0.451602	Esophagus_Muscularis	0.942998	0.752747
AAGAB	0.451605	Esophagus_Muscularis	0.942998	-0.752742
F5	0.451735	Esophagus_Muscularis	0.942998	0.752525
GLTSCR1L	0.451768	Esophagus_Muscularis	0.942998	0.752471
CD38	0.45179	Esophagus_Muscularis	0.942998	-0.752433
TRAF1	0.451804	Esophagus_Muscularis	0.942998	-0.752412
FAM205A	0.451829	Esophagus_Muscularis	0.942998	0.75237
KIAA1024L	0.451837	Esophagus_Muscularis	0.942998	0.752357
PCDHGB2	0.451956	Esophagus_Muscularis	0.942998	0.752158
NCOA3	0.452055	Esophagus_Muscularis	0.942998	-0.751994
GPR150	0.452132	Esophagus_Muscularis	0.942998	0.751866
HELLS	0.452156	Esophagus_Muscularis	0.942998	-0.751825
LINC02166	0.452156	Esophagus_Muscularis	0.942998	-0.751825
GBP5	0.452162	Esophagus_Muscularis	0.942998	-0.751816
ZFP3	0.324992	Vagina	0.943	-0.984252
RP11-768F21.1	0.3252	Vagina	0.943	0.983829
ZNF471	0.325293	Vagina	0.943	0.983638
LINC00664	0.325314	Vagina	0.943	-0.983596
YIPF1	0.325383	Vagina	0.943	-0.983457
APC2	0.325443	Vagina	0.943	-0.983333
LLGL2	0.325478	Vagina	0.943	-0.983264
CAP2	0.325516	Vagina	0.943	0.983187
KRT7	0.325582	Vagina	0.943	-0.983051
APOL6	0.325654	Vagina	0.943	0.982906
PBX3	0.325763	Vagina	0.943	-0.982684
RP11-131L12.3	0.325934	Vagina	0.943	0.982336
SLC30A1	0.32599	Vagina	0.943	0.982222
SLC19A2	0.326288	Vagina	0.943	0.981618
ELOC	0.326299	Vagina	0.943	0.981595
PCP4	0.326373	Vagina	0.943	0.981446
CTD-2619J13.13	0.326571	Vagina	0.943	-0.981043
NT5C	0.326796	Vagina	0.943	-0.980588
ESYT2	0.326822	Vagina	0.943	0.980535
DPT	0.326939	Vagina	0.943	0.980299
MYOM1	0.327037	Vagina	0.943	0.9801
2024-09-07	0.327152	Vagina	0.943	-0.979866
SLC6A2	0.32722	Vagina	0.943	0.97973
MFSD7	0.327227	Vagina	0.943	-0.979715
KDM3B	0.327288	Vagina	0.943	0.979592
CASKIN2	0.327319	Vagina	0.943	-0.979529
FAM181B	0.327427	Vagina	0.943	-0.97931
CYP24A1	0.327498	Vagina	0.943	0.979167
TRMT2A	0.327498	Vagina	0.943	0.979167
IBA57-AS1	0.327792	Vagina	0.943	-0.978571
LHCGR	0.327792	Vagina	0.943	-0.978571
STON1-GTF2A1L	0.327792	Vagina	0.943	-0.978571
RP11-460M2.1	0.327792	Vagina	0.943	-0.978571
JAK3	0.327842	Vagina	0.943	0.978471
PRKAG1	0.327868	Vagina	0.943	-0.978417
EVI2A	0.327868	Vagina	0.943	0.978417
LCP2	0.347968	Breast_Mammary_Tissue	0.94301	-0.938538
CIITA	0.348061	Breast_Mammary_Tissue	0.94301	0.938356
PKIA	0.348105	Breast_Mammary_Tissue	0.94301	0.938272
THTPA	0.336282	Brain_Cerebellum	0.943014	-0.961538
NABP1	0.44377	Artery_Coronary	0.943016	0.765842
PRELID2	0.443869	Artery_Coronary	0.943016	-0.765677
KLHL33	0.44392	Artery_Coronary	0.943016	0.76559
YWHAG	0.443964	Artery_Coronary	0.943016	-0.765517
RABGAP1	0.463496	Esophagus_Gastroesophageal_Junction	0.943016	0.733102
DNAH12	0.447525	Brain_Spinal_cord_cervical_c-1	0.943019	-0.759547
ADM2	0.465162	Prostate	0.943019	-0.730373
RTKN2	0.448629	Brain_Putamen_basal_ganglia	0.943025	-0.757703
SLC44A3	0.44873	Brain_Putamen_basal_ganglia	0.943025	-0.757534
ABHD6	0.448773	Brain_Putamen_basal_ganglia	0.943025	-0.757463
CYB561D2	0.448897	Brain_Putamen_basal_ganglia	0.943025	-0.757256
DCDC1	0.448964	Brain_Putamen_basal_ganglia	0.943025	0.757143
DNAJC24	0.448964	Brain_Putamen_basal_ganglia	0.943025	-0.757143
FBXW8	0.448993	Brain_Putamen_basal_ganglia	0.943025	0.757095
DZIP1L	0.391589	Skin_Sun_Exposed_Lower_leg	0.94303	-0.85674
LMO7DN	0.367047	Adipose_Visceral_Omentum	0.943034	0.902018
DAZAP1	0.400583	Stomach	0.943039	0.84058
ZSCAN21	0.400583	Stomach	0.943039	0.84058
GSTZ1	0.461751	Heart_Left_Ventricle	0.94304	-0.735966
ZNF777	0.461823	Heart_Left_Ventricle	0.94304	0.735849
AANAT	0.461905	Heart_Left_Ventricle	0.94304	-0.735714
SRD5A3	0.46194	Heart_Left_Ventricle	0.94304	0.735656
PLXNA1	0.450808	Artery_Aorta	0.943044	-0.754068
CRNKL1	0.406189	Uterus	0.943044	-0.830619
ANGPTL1	0.400682	Stomach	0.943046	0.840404
ARGLU1	0.400808	Stomach	0.943046	0.84018
AC131097.4	0.401185	Stomach	0.943046	0.839506
GMEB2	0.401236	Stomach	0.943046	-0.839416
VDAC2	0.401236	Stomach	0.943046	0.839416
LINC01215	0.401309	Stomach	0.943046	-0.839286
CTC-344H19.4	0.401311	Stomach	0.943046	-0.839282
AP1M2	0.401446	Stomach	0.943046	0.839041
PPP6R2	0.40148	Stomach	0.943046	0.838982
PCP2	0.401513	Stomach	0.943046	-0.838921
OPA1	0.401546	Stomach	0.943046	0.838863
COX15	0.401546	Stomach	0.943046	-0.838863
GCH1	0.406508	Uterus	0.94306	-0.830054
TSHR	0.406597	Uterus	0.94306	0.829897
CGB7	0.406617	Uterus	0.94306	-0.829861
ALX4	0.406617	Uterus	0.94306	-0.829861
TGM2	0.406631	Uterus	0.94306	0.829837
TMEM215	0.399398	Brain_Nucleus_accumbens_basal_ganglia	0.943068	-0.842697
ST3GAL5	0.399398	Brain_Nucleus_accumbens_basal_ganglia	0.943068	0.842697
MYL12A	0.442672	Liver	0.943072	0.767688
PCDH20	0.442721	Liver	0.943072	-0.767606
LRP6	0.450906	Artery_Aorta	0.943073	-0.753906
PDS5B	0.451076	Artery_Aorta	0.943073	0.753623
PFN4	0.451148	Artery_Aorta	0.943073	0.753502
RANBP1	0.451195	Artery_Aorta	0.943073	-0.753425
OSCP1	0.451302	Artery_Aorta	0.943073	0.753247
PKP2	0.451302	Artery_Aorta	0.943073	-0.753247
GTF2IRD1	0.451372	Artery_Aorta	0.943073	-0.75313
EXOSC9	0.451434	Artery_Aorta	0.943073	-0.753027
PNPO	0.430894	Brain_Hypothalamus	0.943075	-0.787662
C2orf71	0.430957	Brain_Hypothalamus	0.943075	-0.787556
PCMTD2	0.431051	Brain_Hypothalamus	0.943075	0.787394
NAALAD2	0.43107	Brain_Hypothalamus	0.943075	0.787363
RP11-247A12.7	0.431195	Brain_Hypothalamus	0.943075	-0.787149
MRPL55	0.431225	Brain_Hypothalamus	0.943075	-0.787097
CER1	0.43126	Brain_Hypothalamus	0.943075	-0.787037
GATM	0.449196	Brain_Putamen_basal_ganglia	0.943081	0.756757
DPY19L1	0.449281	Brain_Putamen_basal_ganglia	0.943081	-0.756614
MRPL38	0.44937	Brain_Putamen_basal_ganglia	0.943081	0.756465
TOX2	0.449497	Brain_Putamen_basal_ganglia	0.943081	0.756253
MMP2	0.449529	Brain_Putamen_basal_ganglia	0.943081	0.756201
IFITM1	0.449635	Brain_Putamen_basal_ganglia	0.943081	0.756024
BRAF	0.449641	Brain_Putamen_basal_ganglia	0.943081	-0.756014
CAP1	0.44972	Brain_Putamen_basal_ganglia	0.943081	-0.755882
WDR34	0.449761	Brain_Putamen_basal_ganglia	0.943081	-0.755814
SBF1	0.357296	Adipose_Subcutaneous	0.943082	-0.92053
PRR36	0.452284	Esophagus_Muscularis	0.943083	0.751613
ATP6V1F	0.452354	Esophagus_Muscularis	0.943083	0.751497
SENP8	0.478668	Kidney_Cortex	0.943091	-0.708447
CC2D2A	0.478738	Kidney_Cortex	0.943091	-0.708333
TMEM101	0.478862	Kidney_Cortex	0.943091	-0.708134
FBXO18	0.478927	Kidney_Cortex	0.943091	0.708029
NDRG4	0.478927	Kidney_Cortex	0.943091	0.708029
LYRM4	0.478967	Kidney_Cortex	0.943091	-0.707965
EPS8L2	0.479001	Kidney_Cortex	0.943091	0.70791
ATG10	0.479004	Kidney_Cortex	0.943091	0.707905
LINC01963	0.479192	Kidney_Cortex	0.943091	-0.707602
MRPL3	0.47935	Kidney_Cortex	0.943091	0.707349
FAM186A	0.479369	Kidney_Cortex	0.943091	0.707317
TRAF3IP1	0.479475	Kidney_Cortex	0.943091	-0.707148
SMC2	0.479478	Kidney_Cortex	0.943091	-0.707143
BTBD16	0.479566	Kidney_Cortex	0.943091	-0.707
CRIP1	0.479818	Kidney_Cortex	0.943091	-0.706595
GOT2	0.480101	Kidney_Cortex	0.943091	-0.706139
DYNC1I1	0.480407	Kidney_Cortex	0.943091	-0.705648
ABCA5	0.480486	Kidney_Cortex	0.943091	-0.705521
ZNF624	0.480545	Kidney_Cortex	0.943091	0.705426
RP11-266A24.1	0.480588	Kidney_Cortex	0.943091	0.705357
DMXL2	0.480646	Kidney_Cortex	0.943091	-0.705263
BABAM1	0.480675	Kidney_Cortex	0.943091	-0.705218
MAPKAPK3	0.480764	Kidney_Cortex	0.943091	0.705075
MCU	0.480788	Kidney_Cortex	0.943091	-0.705036
TBC1D3L	0.48081	Kidney_Cortex	0.943091	-0.705
TET2	0.480923	Kidney_Cortex	0.943091	-0.704819
DAGLB	0.481033	Kidney_Cortex	0.943091	-0.704641
LRRC31	0.481033	Kidney_Cortex	0.943091	0.704641
CEP83	0.43551	Lung	0.943102	-0.779798
SMARCD2	0.384691	Testis	0.943103	0.869285
NFAT5	0.384752	Testis	0.943103	0.869173
KIF20A	0.384866	Testis	0.943103	-0.868966
RP11-147L13.8	0.384985	Testis	0.943103	0.868749
ARHGAP12	0.385046	Testis	0.943103	0.868636
KCNN3	0.385059	Testis	0.943103	0.868613
METTL24	0.385118	Testis	0.943103	-0.868504
TSKU	0.385164	Testis	0.943103	0.868421
RP11-554I8.1	0.38525	Testis	0.943103	-0.868263
ACADSB	0.38525	Testis	0.943103	-0.868263
ESPNL	0.38555	Testis	0.943103	0.867715
IL1RL1	0.385588	Testis	0.943103	-0.867647
PSAT1	0.385693	Testis	0.943103	-0.867455
PTGIS	0.385715	Testis	0.943103	0.867415
ABCC1	0.385768	Testis	0.943103	-0.867318
LIMD1	0.385841	Testis	0.943103	0.867185
RESP18	0.385869	Testis	0.943103	0.867133
OR13G1	0.385965	Testis	0.943103	0.866959
PABPC1L	0.386079	Testis	0.943103	-0.86675
FLVCR1	0.386094	Testis	0.943103	0.866722
KHDRBS2	0.386177	Testis	0.943103	-0.866571
PIRT	0.386342	Testis	0.943103	0.86627
UROD	0.386357	Testis	0.943103	0.866242
ZNF676	0.386382	Testis	0.943103	0.866197
RP11-30P6.6	0.386451	Testis	0.943103	-0.866071
SMCO2	0.386533	Testis	0.943103	-0.865921
COL10A1	0.386554	Testis	0.943103	-0.865883
SPSB1	0.38656	Testis	0.943103	-0.865873
ARHGAP35	0.38657	Testis	0.943103	0.865854
EPS8L2	0.386578	Testis	0.943103	-0.86584
SNAPC1	0.386609	Testis	0.943103	-0.865783
UTP23	0.386661	Testis	0.943103	-0.865688
CAPN13	0.38667	Testis	0.943103	-0.865672
PRKD3	0.386739	Testis	0.943103	-0.865546
PACRG	0.386868	Testis	0.943103	-0.865311
LINC01855	0.386903	Testis	0.943103	0.865248
UNC93B1	0.387046	Testis	0.943103	-0.864987
MRS2	0.387242	Testis	0.943103	-0.864629
RBM42	0.387268	Testis	0.943103	-0.864583
TSPO	0.387364	Testis	0.943103	-0.864408
NDNF	0.387431	Testis	0.943103	-0.864286
C1QL3	0.387431	Testis	0.943103	0.864286
ANPEP	0.387501	Testis	0.943103	0.864158
HTR1E	0.387661	Testis	0.943103	0.863868
SUSD1	0.387679	Testis	0.943103	-0.863835
CFAP45	0.387681	Testis	0.943103	0.86383
CEP170B	0.387682	Testis	0.943103	0.863828
CDC42SE2	0.38769	Testis	0.943103	0.863813
POLR1E	0.387764	Testis	0.943103	-0.86368
DEFB118	0.387788	Testis	0.943103	-0.863636
C16orf52	0.387853	Testis	0.943103	-0.863517
C1orf105	0.387967	Testis	0.943103	0.863309
LGALS3BP	0.387983	Testis	0.943103	-0.863281
PABPC3	0.388067	Testis	0.943103	-0.863128
CHORDC1	0.388112	Testis	0.943103	0.863046
LYRM7	0.388153	Testis	0.943103	0.862972
GFRA3	0.388159	Testis	0.943103	0.862961
MYLK4	0.388179	Testis	0.943103	-0.862925
XAF1	0.455453	Colon_Sigmoid	0.943121	-0.746356
UGP2	0.455461	Colon_Sigmoid	0.943121	-0.746341
VPS37C	0.455539	Colon_Sigmoid	0.943121	-0.746212
SLMAP	0.455638	Colon_Sigmoid	0.943121	-0.746049
TMEM173	0.455648	Colon_Sigmoid	0.943121	-0.746032
CA3	0.455679	Colon_Sigmoid	0.943121	0.745981
OAT	0.455805	Colon_Sigmoid	0.943121	-0.745772
USP30	0.455829	Colon_Sigmoid	0.943121	0.745732
WASHC2C	0.45587	Colon_Sigmoid	0.943121	0.745665
IFT57	0.456055	Colon_Sigmoid	0.943121	-0.745358
B4GAT1	0.456065	Colon_Sigmoid	0.943121	0.745342
ANXA6	0.456104	Colon_Sigmoid	0.943121	0.745278
FAM78B	0.456137	Colon_Sigmoid	0.943121	0.745223
ARSK	0.456212	Colon_Sigmoid	0.943121	-0.745098
LINC00484	0.456214	Colon_Sigmoid	0.943121	-0.745096
TBC1D10A	0.367248	Adipose_Visceral_Omentum	0.943121	0.901639
METAP1	0.367335	Adipose_Visceral_Omentum	0.943121	-0.901477
LINC00648	0.367351	Adipose_Visceral_Omentum	0.943121	-0.901447
SLC10A7	0.367473	Adipose_Visceral_Omentum	0.943121	0.901216
DDHD2	0.367502	Adipose_Visceral_Omentum	0.943121	-0.901163
FRYL	0.367892	Adipose_Visceral_Omentum	0.943121	-0.900429
TMEM217	0.368052	Adipose_Visceral_Omentum	0.943121	0.900129
MFSD14C	0.36812	Adipose_Visceral_Omentum	0.943121	0.9
LINC01730	0.36812	Adipose_Visceral_Omentum	0.943121	0.9
CDKN2A	0.368323	Adipose_Visceral_Omentum	0.943121	-0.899619
MAP3K6	0.368408	Adipose_Visceral_Omentum	0.943121	0.899459
ABHD11	0.368503	Adipose_Visceral_Omentum	0.943121	0.899281
ZNF837	0.368504	Adipose_Visceral_Omentum	0.943121	-0.89928
EFCAB14	0.368794	Adipose_Visceral_Omentum	0.943121	-0.898734
PLA2G6	0.368834	Adipose_Visceral_Omentum	0.943121	-0.898659
UBASH3A	0.368845	Adipose_Visceral_Omentum	0.943121	-0.89864
VDAC2	0.368911	Adipose_Visceral_Omentum	0.943121	0.898515
HSPA12A	0.369114	Adipose_Visceral_Omentum	0.943121	-0.898134
BICD2	0.369138	Adipose_Visceral_Omentum	0.943121	-0.898089
ENTPD4	0.369278	Adipose_Visceral_Omentum	0.943121	0.897827
OR51E1	0.369311	Adipose_Visceral_Omentum	0.943121	0.897766
CDT1	0.36933	Adipose_Visceral_Omentum	0.943121	0.897729
RGS16	0.369434	Adipose_Visceral_Omentum	0.943121	0.897533
LRRC56	0.369522	Adipose_Visceral_Omentum	0.943121	0.897368
WDR73	0.369649	Adipose_Visceral_Omentum	0.943121	0.897132
YY1	0.369662	Adipose_Visceral_Omentum	0.943121	-0.897106
FAM193A	0.369699	Adipose_Visceral_Omentum	0.943121	-0.897036
APLF	0.369704	Adipose_Visceral_Omentum	0.943121	0.897028
MOV10L1	0.369782	Adipose_Visceral_Omentum	0.943121	-0.896882
BCAM	0.369827	Adipose_Visceral_Omentum	0.943121	0.896797
SCAMP2	0.369896	Adipose_Visceral_Omentum	0.943121	-0.896668
GIN1	0.369958	Adipose_Visceral_Omentum	0.943121	0.896552
IP6K2	0.370129	Adipose_Visceral_Omentum	0.943121	0.896232
TAOK2	0.370171	Adipose_Visceral_Omentum	0.943121	0.896154
ASPG	0.370192	Adipose_Visceral_Omentum	0.943121	0.896113
MTFR1L	0.370197	Adipose_Visceral_Omentum	0.943121	0.896104
CASKIN2	0.370409	Adipose_Visceral_Omentum	0.943121	-0.895708
TTC4	0.370447	Adipose_Visceral_Omentum	0.943121	-0.895636
RP11-222K16.1	0.370483	Adipose_Visceral_Omentum	0.943121	-0.895569
EML2	0.37051	Adipose_Visceral_Omentum	0.943121	0.895518
TRIM68	0.370527	Adipose_Visceral_Omentum	0.943121	0.895487
SPPL2A	0.370531	Adipose_Visceral_Omentum	0.943121	0.895479
RP11-930O11.1	0.370586	Adipose_Visceral_Omentum	0.943121	-0.895377
CCDC186	0.370589	Adipose_Visceral_Omentum	0.943121	-0.895371
MIER2	0.370625	Adipose_Visceral_Omentum	0.943121	0.895303
NMB	0.370754	Adipose_Visceral_Omentum	0.943121	0.895062
USP47	0.370781	Adipose_Visceral_Omentum	0.943121	-0.895012
PLA2G4C	0.370866	Adipose_Visceral_Omentum	0.943121	0.894853
TSC22D4	0.370928	Adipose_Visceral_Omentum	0.943121	-0.894737
ADCY9	0.370966	Adipose_Visceral_Omentum	0.943121	-0.894665
SEC14L6	0.371025	Adipose_Visceral_Omentum	0.943121	0.894556
LINC01985	0.371048	Adipose_Visceral_Omentum	0.943121	0.894511
PBX1	0.371103	Adipose_Visceral_Omentum	0.943121	0.89441
LINC01011	0.355281	Brain_Hippocampus	0.943124	-0.924394
TMEM173	0.462066	Heart_Left_Ventricle	0.943125	-0.73545
RP11-268P4.5	0.348896	Brain_Amygdala	0.943129	-0.936733
GPR150	0.353674	Brain_Substantia_nigra	0.943131	0.927486
ABCG8	0.485223	smultixcan	0.943131	0.0613148
OOEP	0.485311	smultixcan	0.94314	-0.618793
PRCP	0.485353	smultixcan	0.94314	1.0735
FCRL1	0.485419	smultixcan	0.94314	-0.357473
EPHB1	0.485424	smultixcan	0.94314	-0.169708
ZNF497	0.485471	smultixcan	0.94314	0.72954
RP11-290F24.6	0.485488	smultixcan	0.94314	-0.108791
RBPMS	0.402556	Cells_EBV-transformed_lymphocytes	0.943146	0.837065
IAH1	0.402617	Cells_EBV-transformed_lymphocytes	0.943146	0.836957
ACSL5	0.40266	Cells_EBV-transformed_lymphocytes	0.943146	-0.836879
LINC00242	0.444237	Artery_Coronary	0.943155	-0.765059
LYNX1	0.444264	Artery_Coronary	0.943155	0.765012
ZNF568	0.444273	Artery_Coronary	0.943155	-0.764997
NSUN3	0.447755	Brain_Spinal_cord_cervical_c-1	0.943157	0.759162
HCLS1	0.447868	Brain_Spinal_cord_cervical_c-1	0.943157	-0.758974
GPR85	0.448055	Brain_Spinal_cord_cervical_c-1	0.943157	0.758661
DDX51	0.448125	Brain_Spinal_cord_cervical_c-1	0.943157	-0.758544
ATP2C1	0.448218	Brain_Spinal_cord_cervical_c-1	0.943157	0.758389
PPP1CB	0.448367	Brain_Spinal_cord_cervical_c-1	0.943157	0.75814
JPH2	0.448386	Brain_Spinal_cord_cervical_c-1	0.943157	0.758109
ELMSAN1	0.448412	Brain_Spinal_cord_cervical_c-1	0.943157	-0.758065
VKORC1	0.448705	Brain_Spinal_cord_cervical_c-1	0.943157	0.757576
CYB561D2	0.448897	Brain_Spinal_cord_cervical_c-1	0.943157	-0.757256
UBN2	0.448937	Brain_Spinal_cord_cervical_c-1	0.943157	-0.757188
DDOST	0.448964	Brain_Spinal_cord_cervical_c-1	0.943157	0.757143
DCDC1	0.448964	Brain_Spinal_cord_cervical_c-1	0.943157	0.757143
DNAJC24	0.448964	Brain_Spinal_cord_cervical_c-1	0.943157	-0.757143
LINC02175	0.449124	Brain_Spinal_cord_cervical_c-1	0.943157	0.756877
SUPV3L1	0.449196	Brain_Spinal_cord_cervical_c-1	0.943157	0.756757
SPATA5L1	0.449196	Brain_Spinal_cord_cervical_c-1	0.943157	-0.756757
APOBEC3G	0.449286	Brain_Spinal_cord_cervical_c-1	0.943157	-0.756605
RPL37A	0.449335	Brain_Spinal_cord_cervical_c-1	0.943157	0.756523
WDR18	0.449348	Brain_Spinal_cord_cervical_c-1	0.943157	-0.756502
SIGMAR1	0.348997	Brain_Amygdala	0.943161	-0.936536
IGSF22	0.452554	Esophagus_Muscularis	0.943163	-0.751164
MMADHC	0.452567	Esophagus_Muscularis	0.943163	0.751143
C19orf48	0.452626	Esophagus_Muscularis	0.943163	0.751044
APTX	0.452745	Esophagus_Muscularis	0.943163	0.750846
ATP6V0E2	0.45277	Esophagus_Muscularis	0.943163	-0.750806
NOC2L	0.431413	Brain_Hypothalamus	0.943175	0.786777
RP11-398C13.8	0.431477	Brain_Hypothalamus	0.943175	0.786667
KLHL7-AS1	0.431602	Brain_Hypothalamus	0.943175	0.786454
RP11-420A23.1	0.431639	Brain_Hypothalamus	0.943175	-0.786389
NUDT19	0.436572	Small_Intestine_Terminal_Ileum	0.943178	0.777996
TMIGD2	0.436578	Small_Intestine_Terminal_Ileum	0.943178	0.777984
BYSL	0.388306	Testis	0.943184	-0.862693
EDNRB	0.38836	Testis	0.943184	0.862595
RP11-799O21.2	0.388399	Testis	0.943184	-0.862524
IFT57	0.456055	Cells_Cultured_fibroblasts	0.943192	-0.745358
B4GAT1	0.456065	Cells_Cultured_fibroblasts	0.943192	0.745342
CAAP1	0.314305	Thyroid	0.943193	1.00623
UNQ6494	0.314369	Thyroid	0.943193	-1.0061
RP11-700H6.1	0.314414	Thyroid	0.943193	-1.006
CAV1	0.314421	Thyroid	0.943193	1.00599
RP11-298H24.1	0.443181	Liver	0.943212	0.766833
CHN1	0.443424	Liver	0.943212	0.766423
CD276	0.443702	Liver	0.943212	-0.765957
CAPN15	0.443702	Liver	0.943212	0.765957
SLC13A4	0.443757	Liver	0.943212	-0.765864
ZFR	0.443778	Liver	0.943212	-0.76583
MTG2	0.443846	Liver	0.943212	-0.765714
PRELID2	0.443869	Liver	0.943212	-0.765677
TEN1	0.44387	Liver	0.943212	-0.765674
ARSK	0.443899	Liver	0.943212	0.765625
NPTXR	0.443962	Liver	0.943212	0.76552
SUPT5H	0.444377	Liver	0.943212	-0.764822
TRPV1	0.444465	Liver	0.943212	-0.764675
CCDC92	0.444559	Liver	0.943212	-0.764517
LRCH4	0.444574	Liver	0.943212	-0.764493
RAP2A	0.444719	Liver	0.943212	0.764249
GALNT7	0.444803	Liver	0.943212	-0.764108
EFCC1	0.444806	Liver	0.943212	0.764103
IFI27L2	0.444881	Liver	0.943212	0.763976
KDM5B	0.444975	Liver	0.943212	-0.763819
ZKSCAN7	0.445356	Liver	0.943212	0.76318
FA2H	0.445598	Liver	0.943212	-0.762774
QSER1	0.445675	Liver	0.943212	0.762646
PYCR2	0.445826	Liver	0.943212	-0.762392
FOXQ1	0.445836	Liver	0.943212	0.762375
USP24	0.445884	Liver	0.943212	0.762295
FAM163A	0.445884	Liver	0.943212	-0.762295
LRRC75B	0.445904	Liver	0.943212	-0.762261
NT5E	0.445994	Liver	0.943212	-0.76211
ZRANB1	0.446117	Liver	0.943212	-0.761905
NDC80	0.446154	Liver	0.943212	0.761842
C11orf45	0.446398	Liver	0.943212	0.761434
FAM98A	0.446428	Liver	0.943212	0.761384
ACSL1	0.44644	Liver	0.943212	0.761364
RP11-142A22.4	0.446785	Liver	0.943212	0.760785
RP11-428G5.5	0.446918	Liver	0.943212	0.760563
APLNR	0.446918	Liver	0.943212	0.760563
PALM3	0.446918	Liver	0.943212	-0.760563
ITGA1	0.446921	Liver	0.943212	0.760558
CTD-2240J17.4	0.446991	Liver	0.943212	0.76044
ERO1B	0.447042	Liver	0.943212	0.760355
FDXR	0.447192	Liver	0.943212	0.760105
TRMT1L	0.447255	Liver	0.943212	0.76
FCN2	0.447255	Liver	0.943212	0.76
SWT1	0.447255	Liver	0.943212	-0.76
ARRDC4	0.447255	Liver	0.943212	-0.76
CTNNA1	0.447348	Liver	0.943212	0.759844
ESCO2	0.447352	Liver	0.943212	0.759838
RP11-350N15.5	0.44749	Liver	0.943212	-0.759606
RP11-539L10.2	0.447497	Liver	0.943212	-0.759595
ADAR	0.447511	Liver	0.943212	0.759572
RP11-274B21.10	0.447649	Liver	0.943212	0.75934
WDR17	0.44773	Liver	0.943212	0.759204
NSUN3	0.447755	Liver	0.943212	0.759162
TRAM1	0.447807	Liver	0.943212	-0.759076
HCLS1	0.447868	Liver	0.943212	-0.758974
B3GAT2	0.447979	Liver	0.943212	-0.758788
CCDC173	0.447994	Liver	0.943212	0.758763
FAM3C	0.399895	Brain_Nucleus_accumbens_basal_ganglia	0.943215	-0.841808
STAM2	0.399898	Brain_Nucleus_accumbens_basal_ganglia	0.943215	-0.841803
ENHO	0.3999	Brain_Nucleus_accumbens_basal_ganglia	0.943215	0.8418
ISOC1	0.399908	Brain_Nucleus_accumbens_basal_ganglia	0.943215	0.841785
ZNF506	0.399941	Brain_Nucleus_accumbens_basal_ganglia	0.943215	0.841727
SPTBN5	0.400127	Brain_Nucleus_accumbens_basal_ganglia	0.943215	0.841395
RP11-90P13.1	0.400209	Brain_Nucleus_accumbens_basal_ganglia	0.943215	-0.841249
SLC9A3	0.40028	Brain_Nucleus_accumbens_basal_ganglia	0.943215	-0.841122
TEX22	0.4003	Brain_Nucleus_accumbens_basal_ganglia	0.943215	-0.841085
ACOT13	0.400358	Brain_Nucleus_accumbens_basal_ganglia	0.943215	-0.840983
GPR65	0.400456	Brain_Nucleus_accumbens_basal_ganglia	0.943215	-0.840808
LINC01301	0.400583	Brain_Nucleus_accumbens_basal_ganglia	0.943215	0.84058
RP11-428J1.4	0.400664	Brain_Nucleus_accumbens_basal_ganglia	0.943215	-0.840435
RP11-253E3.3	0.400666	Brain_Nucleus_accumbens_basal_ganglia	0.943215	0.840432
LMNB1	0.400738	Brain_Nucleus_accumbens_basal_ganglia	0.943215	0.840304
CASP8AP2	0.400778	Brain_Nucleus_accumbens_basal_ganglia	0.943215	-0.840233
RP11-384K6.8	0.400906	Brain_Nucleus_accumbens_basal_ganglia	0.943215	0.840005
AGFG1	0.401024	Brain_Nucleus_accumbens_basal_ganglia	0.943215	0.839793
LINC00334	0.401052	Brain_Nucleus_accumbens_basal_ganglia	0.943215	-0.839744
CREB3L4	0.401236	Brain_Nucleus_accumbens_basal_ganglia	0.943215	0.839416
VDAC2	0.401236	Brain_Nucleus_accumbens_basal_ganglia	0.943215	0.839416
SETD9	0.401274	Brain_Nucleus_accumbens_basal_ganglia	0.943215	-0.839349
RFK	0.401333	Brain_Nucleus_accumbens_basal_ganglia	0.943215	0.839244
KB-1980E6.3	0.401389	Brain_Nucleus_accumbens_basal_ganglia	0.943215	-0.839144
RP11-131L12.3	0.336496	Brain_Cerebellum	0.943217	0.961111
PPDPF	0.336697	Brain_Cerebellum	0.943217	-0.960712
CRHBP	0.336993	Brain_Cerebellum	0.943217	-0.960123
LRRC53	0.337055	Brain_Cerebellum	0.943217	0.96
WDYHV1	0.337062	Brain_Cerebellum	0.943217	-0.959987
SYNPR	0.337218	Brain_Cerebellum	0.943217	-0.959676
RTN1	0.3373	Brain_Cerebellum	0.943217	-0.959514
SRPRB	0.337314	Brain_Cerebellum	0.943217	-0.959485
RASGEF1C	0.337435	Brain_Cerebellum	0.943217	-0.959245
SEMA6D	0.337607	Brain_Cerebellum	0.943217	-0.958904
ZNF780A	0.337712	Brain_Cerebellum	0.943217	-0.958696
ZNF324	0.337801	Brain_Cerebellum	0.943217	-0.95852
NABP1	0.337837	Brain_Cerebellum	0.943217	0.958449
WDR83OS	0.337895	Brain_Cerebellum	0.943217	0.958333
CUEDC2	0.337895	Brain_Cerebellum	0.943217	0.958333
LINC01166	0.337976	Brain_Cerebellum	0.943217	0.958172
CYYR1	0.33805	Brain_Cerebellum	0.943217	0.958025
ZNF519	0.338148	Brain_Cerebellum	0.943217	-0.957831
CARD11	0.338158	Brain_Cerebellum	0.943217	0.957811
PDGFA	0.338191	Brain_Cerebellum	0.943217	-0.957747
ELOF1	0.33836	Brain_Cerebellum	0.943217	-0.95741
GALC	0.338457	Brain_Cerebellum	0.943217	0.957219
CTU1	0.338495	Brain_Cerebellum	0.943217	-0.957143
IL22	0.338539	Brain_Cerebellum	0.943217	0.957055
SMC2	0.338651	Brain_Cerebellum	0.943217	-0.956835
BBS7	0.338809	Brain_Cerebellum	0.943217	0.956522
ZNF267	0.338809	Brain_Cerebellum	0.943217	-0.956522
LINC01869	0.338985	Brain_Cerebellum	0.943217	0.956173
FGD3	0.338987	Brain_Cerebellum	0.943217	-0.956168
GLOD4	0.339023	Brain_Cerebellum	0.943217	0.956098
CDK11A	0.339063	Brain_Cerebellum	0.943217	0.956018
RP1-137D17.1	0.339066	Brain_Cerebellum	0.943217	0.956012
FAM159A	0.339123	Brain_Cerebellum	0.943217	-0.955899
C6orf132	0.339438	Brain_Cerebellum	0.943217	0.955277
LPCAT4	0.339586	Brain_Cerebellum	0.943217	0.954983
ENDOV	0.33961	Brain_Cerebellum	0.943217	0.954936
CTA-212A2.4	0.339692	Brain_Cerebellum	0.943217	0.954774
IMPA2	0.339733	Brain_Cerebellum	0.943217	0.954693
TUBB8	0.339779	Brain_Cerebellum	0.943217	0.954602
CDK12	0.339808	Brain_Cerebellum	0.943217	-0.954545
LINC00222	0.339861	Brain_Cerebellum	0.943217	0.95444
DNAH2	0.339962	Brain_Cerebellum	0.943217	-0.954241
ADNP2	0.340126	Brain_Cerebellum	0.943217	0.953917
CHML	0.34026	Brain_Cerebellum	0.943217	-0.953652
LSR	0.340282	Brain_Cerebellum	0.943217	-0.953608
AP000230.1	0.340317	Brain_Cerebellum	0.943217	-0.953539
CPNE2	0.340343	Brain_Cerebellum	0.943217	-0.953488
FGD2	0.34059	Brain_Cerebellum	0.943217	-0.953
CSRNP1	0.340616	Brain_Cerebellum	0.943217	-0.95295
RNF213	0.340616	Brain_Cerebellum	0.943217	-0.952949
ABCC3	0.340624	Brain_Cerebellum	0.943217	0.952934
NUDT1	0.340741	Brain_Cerebellum	0.943217	-0.952703
RP11-441O15.3	0.3408	Brain_Cerebellum	0.943217	0.952585
POU1F1	0.340904	Brain_Cerebellum	0.943217	-0.952381
HSPB7	0.341126	Brain_Cerebellum	0.943217	-0.951942
CD3E	0.341254	Brain_Cerebellum	0.943217	0.951691
C1orf27	0.341318	Brain_Cerebellum	0.943217	-0.951563
NEDD4	0.341453	Brain_Cerebellum	0.943217	-0.951299
E4F1	0.341672	Brain_Cerebellum	0.943217	-0.950867
APOH	0.341876	Brain_Cerebellum	0.943217	-0.950464
LRCOL1	0.342112	Brain_Cerebellum	0.943217	-0.95
RAB11B	0.342115	Brain_Cerebellum	0.943217	0.949995
ZBTB8OS	0.342286	Brain_Cerebellum	0.943217	0.949658
YIPF1	0.342289	Brain_Cerebellum	0.943217	-0.949653
FBP1	0.342295	Brain_Cerebellum	0.943217	-0.94964
F2	0.342336	Brain_Cerebellum	0.943217	-0.949559
NBAS	0.342481	Brain_Cerebellum	0.943217	0.949275
JAKMIP1	0.34255	Brain_Cerebellum	0.943217	-0.949138
FDX1	0.342669	Brain_Cerebellum	0.943217	-0.948905
LINC01749	0.342702	Brain_Cerebellum	0.943217	-0.948841
MRPL24	0.342764	Brain_Cerebellum	0.943217	0.948718
GLUD1	0.342786	Brain_Cerebellum	0.943217	-0.948674
CENPV	0.34286	Brain_Cerebellum	0.943217	-0.948529
NXT1	0.342913	Brain_Cerebellum	0.943217	-0.948426
MFAP5	0.342948	Brain_Cerebellum	0.943217	-0.948357
DIO1	0.343068	Brain_Cerebellum	0.943217	-0.948122
WDR1	0.343068	Brain_Cerebellum	0.943217	-0.948121
KATNAL2	0.343117	Brain_Cerebellum	0.943217	0.948025
FAM47E	0.343379	Brain_Cerebellum	0.943217	-0.94751
SLC4A4	0.343522	Brain_Cerebellum	0.943217	0.94723
MMP21	0.34355	Brain_Cerebellum	0.943217	-0.947175
EFCAB6	0.343556	Brain_Cerebellum	0.943217	0.947162
NAMPT	0.343629	Brain_Cerebellum	0.943217	-0.94702
HPS1	0.343729	Brain_Cerebellum	0.943217	0.946824
ZNF470	0.343825	Brain_Cerebellum	0.943217	-0.946634
PIGO	0.343842	Brain_Cerebellum	0.943217	0.946602
RP11-576D8.4	0.343893	Brain_Cerebellum	0.943217	0.946502
DKKL1	0.343991	Brain_Cerebellum	0.943217	-0.946309
MTMR2	0.344174	Brain_Cerebellum	0.943217	0.945949
VRK1	0.344176	Brain_Cerebellum	0.943217	-0.945946
GMFG	0.344492	Brain_Cerebellum	0.943217	-0.945326
NKAIN2	0.3445	Brain_Cerebellum	0.943217	-0.945312
LRPPRC	0.344758	Brain_Cerebellum	0.943217	-0.944806
GPX7	0.344799	Brain_Cerebellum	0.943217	0.944725
IL11RA	0.344911	Brain_Cerebellum	0.943217	0.944507
CACNA1G	0.344943	Brain_Cerebellum	0.943217	-0.944444
SYT3	0.344943	Brain_Cerebellum	0.943217	-0.944444
LINC01711	0.345046	Brain_Cerebellum	0.943217	-0.944242
SEC14L5	0.345088	Brain_Cerebellum	0.943217	0.944161
ALDH8A1	0.345129	Brain_Cerebellum	0.943217	-0.94408
NECAP2	0.34517	Brain_Cerebellum	0.943217	0.944
DET1	0.345342	Brain_Cerebellum	0.943217	-0.943662
ABHD14A	0.345359	Brain_Cerebellum	0.943217	-0.943629
RP11-7F17.5	0.345374	Brain_Cerebellum	0.943217	0.943601
ILDR2	0.345424	Brain_Cerebellum	0.943217	0.943503
JMJD1C	0.345524	Brain_Cerebellum	0.943217	-0.943307
CLDN23	0.34588	Brain_Cerebellum	0.943217	0.942611
AKT3	0.34591	Brain_Cerebellum	0.943217	0.942553
EDN3	0.346035	Brain_Cerebellum	0.943217	0.942308
AKR1C2	0.346065	Brain_Cerebellum	0.943217	-0.942249
MT1E	0.346178	Brain_Cerebellum	0.943217	-0.942029
MMP8	0.346178	Brain_Cerebellum	0.943217	-0.942029
NEK1	0.346344	Brain_Cerebellum	0.943217	-0.941704
RBMS2	0.346394	Brain_Cerebellum	0.943217	-0.941606
RHOT2	0.346394	Brain_Cerebellum	0.943217	-0.941606
MFSD7	0.346466	Brain_Cerebellum	0.943217	-0.941467
MOB1A	0.346614	Brain_Cerebellum	0.943217	-0.941176
LINC01786	0.346732	Brain_Cerebellum	0.943217	-0.940946
JMJD8	0.346831	Brain_Cerebellum	0.943217	-0.940753
COLGALT2	0.346897	Brain_Cerebellum	0.943217	0.940625
RP11-778D9.13	0.347008	Brain_Cerebellum	0.943217	0.940409
MTTP	0.347407	Brain_Cerebellum	0.943217	-0.93963
MRM2	0.347634	Brain_Cerebellum	0.943217	0.939189
MYOD1	0.34765	Brain_Cerebellum	0.943217	0.939157
DNAJA4	0.347802	Brain_Cerebellum	0.943217	-0.938861
POLR3B	0.347938	Brain_Cerebellum	0.943217	-0.938597
RP11-736N17.11	0.347941	Brain_Cerebellum	0.943217	0.93859
TBCD	0.348028	Brain_Cerebellum	0.943217	-0.93842
RTKN	0.348136	Brain_Cerebellum	0.943217	-0.938212
RGPD8	0.348244	Brain_Cerebellum	0.943217	-0.938001
LGALS1	0.348272	Brain_Cerebellum	0.943217	-0.937947
RP11-388C12.1	0.348284	Brain_Cerebellum	0.943217	-0.937924
RP11-504A18.1	0.348302	Brain_Cerebellum	0.943217	-0.937888
DKFZP434A062	0.348322	Brain_Cerebellum	0.943217	0.937848
HIF1A	0.348353	Brain_Cerebellum	0.943217	-0.937788
MSH6	0.348416	Brain_Cerebellum	0.943217	-0.937667
STXBP4	0.348423	Brain_Cerebellum	0.943217	0.937652
RAG1	0.348501	Brain_Cerebellum	0.943217	-0.9375
LINC00664	0.348712	Brain_Cerebellum	0.943217	-0.93709
GABARAP	0.348726	Brain_Cerebellum	0.943217	0.937063
FBXO25	0.348755	Brain_Cerebellum	0.943217	-0.937008
ZNF845	0.349047	Brain_Cerebellum	0.943217	-0.93644
ZNF165	0.349109	Brain_Cerebellum	0.943217	-0.93632
CD151	0.349138	Brain_Cerebellum	0.943217	0.936262
CEP63	0.349258	Brain_Cerebellum	0.943217	0.936029
PKMYT1	0.34942	Brain_Cerebellum	0.943217	-0.935714
COL7A1	0.349499	Brain_Cerebellum	0.943217	0.935561
MYOZ2	0.349509	Brain_Cerebellum	0.943217	0.935542
IQCE	0.349601	Brain_Cerebellum	0.943217	-0.935364
NFXL1	0.349659	Brain_Cerebellum	0.943217	0.935252
CEP170B	0.349659	Brain_Cerebellum	0.943217	0.935252
CFAP157	0.349659	Brain_Cerebellum	0.943217	0.935252
NOL6	0.349879	Brain_Cerebellum	0.943217	-0.934825
UPF3A	0.349964	Brain_Cerebellum	0.943217	0.934659
RP11-370I10.10	0.350011	Brain_Cerebellum	0.943217	0.934569
RP11-493E12.1	0.350146	Brain_Cerebellum	0.943217	0.934307
WBP1L	0.350146	Brain_Cerebellum	0.943217	0.934307
PSMB1	0.350146	Brain_Cerebellum	0.943217	0.934307
VMP1	0.350163	Brain_Cerebellum	0.943217	0.934272
CTD-2526A2.2	0.350345	Brain_Cerebellum	0.943217	-0.93392
NEK11	0.350405	Brain_Cerebellum	0.943217	0.933804
DNAH5	0.35042	Brain_Cerebellum	0.943217	-0.933775
KIAA0753	0.350487	Brain_Cerebellum	0.943217	-0.933644
ALDH4A1	0.350585	Brain_Cerebellum	0.943217	-0.933455
ACTA2	0.350604	Brain_Cerebellum	0.943217	0.933418
ATP5C1	0.350718	Brain_Cerebellum	0.943217	-0.933197
SYNM	0.350767	Brain_Cerebellum	0.943217	0.933102
AC004448.5	0.350942	Brain_Cerebellum	0.943217	0.932763
IQSEC1	0.351105	Brain_Cerebellum	0.943217	0.932449
CNOT8	0.351231	Brain_Cerebellum	0.943217	-0.932203
RP5-890E16.5	0.351308	Brain_Cerebellum	0.943217	0.932055
BTNL8	0.351408	Brain_Cerebellum	0.943217	0.931862
EIF4E	0.351503	Brain_Cerebellum	0.943217	0.931677
SCRN2	0.351562	Brain_Cerebellum	0.943217	-0.931564
ZNF843	0.351808	Brain_Cerebellum	0.943217	0.931089
HEPHL1	0.35187	Brain_Cerebellum	0.943217	0.930968
ARFGEF2	0.351922	Brain_Cerebellum	0.943217	-0.930868
PCDHGB2	0.352084	Brain_Cerebellum	0.943217	-0.930556
WDR93	0.352334	Brain_Cerebellum	0.943217	-0.930071
ARVCF	0.352335	Brain_Cerebellum	0.943217	-0.93007
XPO6	0.352424	Brain_Cerebellum	0.943217	0.929897
ZNF391	0.35259	Brain_Cerebellum	0.943217	0.929577
RRP36	0.352788	Brain_Cerebellum	0.943217	0.929194
NUDT14	0.352849	Brain_Cerebellum	0.943217	0.929078
IFI30	0.353111	Brain_Cerebellum	0.943217	0.928571
MRPL51	0.353111	Brain_Cerebellum	0.943217	0.928571
MAIP1	0.353111	Brain_Cerebellum	0.943217	-0.928571
COPS7B	0.353111	Brain_Cerebellum	0.943217	-0.928571
TYW5	0.353111	Brain_Cerebellum	0.943217	0.928571
NCAPD2	0.353111	Brain_Cerebellum	0.943217	0.928571
LMTK3	0.353147	Brain_Cerebellum	0.943217	-0.928501
CTC-273B12.10	0.353147	Brain_Cerebellum	0.943217	0.928501
AKIRIN2	0.353183	Brain_Cerebellum	0.943217	0.928432
GALT	0.353257	Brain_Cerebellum	0.943217	-0.928291
POLR3G	0.353301	Brain_Cerebellum	0.943217	0.928205
C16orf86	0.353316	Brain_Cerebellum	0.943217	-0.928177
LL22NC03-2H8.5	0.353378	Brain_Cerebellum	0.943217	0.928058
GSS	0.353484	Brain_Cerebellum	0.943217	0.927852
P2RY11	0.353487	Brain_Cerebellum	0.943217	-0.927847
KIAA0087	0.3535	Brain_Cerebellum	0.943217	-0.927822
CTSC	0.353713	Brain_Cerebellum	0.943217	-0.927411
MOBP	0.353899	Brain_Cerebellum	0.943217	0.927053
RP11-71E19.1	0.353923	Brain_Cerebellum	0.943217	0.927007
FRMPD1	0.353923	Brain_Cerebellum	0.943217	-0.927007
ZNF345	0.354201	Brain_Cerebellum	0.943217	-0.926471
RP11-569G13.2	0.354201	Brain_Cerebellum	0.943217	0.926471
RNF180	0.354201	Brain_Cerebellum	0.943217	0.926471
MAPKBP1	0.354216	Brain_Cerebellum	0.943217	-0.926443
M6PR	0.354227	Brain_Cerebellum	0.943217	0.926421
IGSF6	0.354587	Brain_Cerebellum	0.943217	0.925729
ACTN1	0.354594	Brain_Cerebellum	0.943217	0.925714
RP4-621B10.8	0.354613	Brain_Cerebellum	0.943217	-0.925678
DUSP12	0.354615	Brain_Cerebellum	0.943217	-0.925676
RP11-121G22.3	0.354615	Brain_Cerebellum	0.943217	-0.925676
RP5-1063M23.2	0.354615	Brain_Cerebellum	0.943217	-0.925675
LINC02043	0.354746	Brain_Cerebellum	0.943217	0.925424
PALM3	0.354844	Brain_Cerebellum	0.943217	-0.925234
TKT	0.354858	Brain_Cerebellum	0.943217	0.925207
RP11-29B2.6	0.354909	Brain_Cerebellum	0.943217	0.92511
BSND	0.354909	Brain_Cerebellum	0.943217	-0.92511
DRD2	0.354966	Brain_Cerebellum	0.943217	-0.925
MIR193BHG	0.355424	Brain_Cerebellum	0.943217	-0.924119
CSRP2	0.355508	Brain_Cerebellum	0.943217	0.923958
SLC3A1	0.355686	Brain_Cerebellum	0.943217	0.923617
SMIM24	0.355867	Brain_Cerebellum	0.943217	0.92327
LZTR1	0.356136	Brain_Cerebellum	0.943217	-0.922753
DTD2	0.356149	Brain_Cerebellum	0.943217	-0.922727
RP11-313D6.3	0.356226	Brain_Cerebellum	0.943217	0.922581
RPL29	0.356413	Brain_Cerebellum	0.943217	-0.922222
NDUFS7	0.356449	Brain_Cerebellum	0.943217	0.922152
RN7SL832P	0.356567	Brain_Cerebellum	0.943217	-0.921926
COL9A2	0.356685	Brain_Cerebellum	0.943217	-0.9217
UBE2J2	0.356789	Brain_Cerebellum	0.943217	-0.921502
RP11-367F23.2	0.356827	Brain_Cerebellum	0.943217	0.921429
SLC25A27	0.356978	Brain_Cerebellum	0.943217	0.921138
PUS1	0.357122	Brain_Cerebellum	0.943217	0.920863
LAMTOR4	0.357246	Brain_Cerebellum	0.943217	0.920626
CCKBR	0.357347	Brain_Cerebellum	0.943217	0.920433
MIR181A1HG	0.357434	Brain_Cerebellum	0.943217	0.920266
SUDS3	0.357623	Brain_Cerebellum	0.943217	-0.919903
GNAS	0.357646	Brain_Cerebellum	0.943217	-0.919861
FBXW10	0.357646	Brain_Cerebellum	0.943217	-0.919861
ABHD2	0.357725	Brain_Cerebellum	0.943217	0.919708
MRPL28	0.357725	Brain_Cerebellum	0.943217	0.919708
MEDAG	0.357735	Brain_Cerebellum	0.943217	0.919689
OXCT1	0.357871	Brain_Cerebellum	0.943217	-0.919429
RYR3	0.358034	Brain_Cerebellum	0.943217	-0.919118
GLTSCR2	0.358238	Brain_Cerebellum	0.943217	-0.918728
LRCH1	0.35833	Brain_Cerebellum	0.943217	-0.918552
NECTIN3	0.358356	Brain_Cerebellum	0.943217	0.918502
SIPA1	0.358369	Brain_Cerebellum	0.943217	0.918478
FBL	0.358427	Brain_Cerebellum	0.943217	0.918367
RP11-275H4.1	0.358427	Brain_Cerebellum	0.943217	-0.918367
FLVCR1	0.358478	Brain_Cerebellum	0.943217	0.918269
PHPT1	0.358522	Brain_Cerebellum	0.943217	0.918185
RABL6	0.358522	Brain_Cerebellum	0.943217	0.918185
C9orf172	0.358522	Brain_Cerebellum	0.943217	0.918185
MAMDC4	0.358522	Brain_Cerebellum	0.943217	0.918185
OASL	0.358778	Brain_Cerebellum	0.943217	0.917695
HLCS	0.359172	Brain_Cerebellum	0.943217	-0.916944
SRR	0.359317	Brain_Cerebellum	0.943217	-0.916667
SCN9A	0.359334	Brain_Cerebellum	0.943217	0.916634
SLC37A4	0.359512	Brain_Cerebellum	0.943217	0.916296
CNTN4-AS2	0.359553	Brain_Cerebellum	0.943217	-0.916217
GON7	0.359667	Brain_Cerebellum	0.943217	-0.916
NSUN6	0.359684	Brain_Cerebellum	0.943217	0.915968
MS4A14	0.359709	Brain_Cerebellum	0.943217	-0.91592
GXYLT1	0.359788	Brain_Cerebellum	0.943217	0.91577
ENDOU	0.360148	Brain_Cerebellum	0.943217	-0.915082
LRRC46	0.360192	Brain_Cerebellum	0.943217	0.915
SLC23A2	0.360192	Brain_Cerebellum	0.943217	-0.915
ZNF200	0.360227	Brain_Cerebellum	0.943217	-0.914933
ZNF773	0.360311	Brain_Cerebellum	0.943217	-0.914773
GTF2I	0.360353	Brain_Cerebellum	0.943217	-0.914692
MUSTN1	0.360353	Brain_Cerebellum	0.943217	-0.914692
CORO1B	0.360567	Brain_Cerebellum	0.943217	-0.914286
IMP4	0.360585	Brain_Cerebellum	0.943217	-0.914251
SIPA1L2	0.36072	Brain_Cerebellum	0.943217	0.913994
EHD1	0.360792	Brain_Cerebellum	0.943217	0.913858
C2orf74	0.360977	Brain_Cerebellum	0.943217	0.913506
LINC01011	0.361097	Brain_Cerebellum	0.943217	-0.913276
MDM1	0.361135	Brain_Cerebellum	0.943217	0.913205
IVD	0.361382	Brain_Cerebellum	0.943217	0.912735
PHF14	0.361412	Brain_Cerebellum	0.943217	0.912678
BACE2	0.361432	Brain_Cerebellum	0.943217	-0.91264
ZMYM2	0.361455	Brain_Cerebellum	0.943217	0.912596
MACROD2	0.36147	Brain_Cerebellum	0.943217	0.912568
LRRC71	0.361504	Brain_Cerebellum	0.943217	0.912503
SLC22A11	0.361554	Brain_Cerebellum	0.943217	0.912409
NANOS1	0.361554	Brain_Cerebellum	0.943217	-0.912409
COL9A3	0.361596	Brain_Cerebellum	0.943217	-0.912329
RP11-384K6.8	0.361828	Brain_Cerebellum	0.943217	0.911888
AC006116.20	0.361893	Brain_Cerebellum	0.943217	-0.911765
PERP	0.361893	Brain_Cerebellum	0.943217	0.911765
CEP19	0.361896	Brain_Cerebellum	0.943217	0.911759
PTTG2	0.361998	Brain_Cerebellum	0.943217	0.911565
MCEMP1	0.362107	Brain_Cerebellum	0.943217	0.911357
ARHGAP12	0.362168	Brain_Cerebellum	0.943217	0.911243
FAM198A	0.362317	Brain_Cerebellum	0.943217	0.910959
ARV1	0.362527	Brain_Cerebellum	0.943217	-0.910561
SPATA41	0.36254	Brain_Cerebellum	0.943217	-0.910536
ATP6AP1L	0.362713	Brain_Cerebellum	0.943217	0.910207
RP11-1029J19.4	0.362743	Brain_Cerebellum	0.943217	-0.910152
INPP5B	0.362763	Brain_Cerebellum	0.943217	-0.910112
ADORA3	0.362993	Brain_Cerebellum	0.943217	0.909677
ORAOV1	0.362993	Brain_Cerebellum	0.943217	0.909677
UCHL1	0.363005	Brain_Cerebellum	0.943217	0.909654
EPHX2	0.363162	Brain_Cerebellum	0.943217	-0.909356
FUT4	0.363201	Brain_Cerebellum	0.943217	-0.909283
TST	0.363296	Brain_Cerebellum	0.943217	-0.909103
FAM110D	0.363302	Brain_Cerebellum	0.943217	-0.909091
FOXE1	0.363342	Brain_Cerebellum	0.943217	0.909015
ICAM3	0.363595	Brain_Cerebellum	0.943217	-0.908537
C11orf63	0.363654	Brain_Cerebellum	0.943217	-0.908425
CTA-384D8.33	0.363665	Brain_Cerebellum	0.943217	0.908404
C19orf45	0.363685	Brain_Cerebellum	0.943217	-0.908367
PROM2	0.363859	Brain_Cerebellum	0.943217	0.908037
DBNL	0.363904	Brain_Cerebellum	0.943217	0.907951
RP11-497G19.7	0.364073	Brain_Cerebellum	0.943217	-0.907631
ENHO	0.364254	Brain_Cerebellum	0.943217	0.907288
LVRN	0.364256	Brain_Cerebellum	0.943217	0.907285
BAG5	0.364331	Brain_Cerebellum	0.943217	0.907143
MZT2B	0.364331	Brain_Cerebellum	0.943217	0.907143
SH3YL1	0.364408	Brain_Cerebellum	0.943217	0.906998
TCAIM	0.364419	Brain_Cerebellum	0.943217	-0.906977
CYP2C9	0.364419	Brain_Cerebellum	0.943217	0.906977
PSMB10	0.364491	Brain_Cerebellum	0.943217	-0.906841
OMA1	0.364535	Brain_Cerebellum	0.943217	-0.906757
MIB2	0.364563	Brain_Cerebellum	0.943217	-0.906706
NDST1	0.364568	Brain_Cerebellum	0.943217	0.906696
DCAF13	0.364708	Brain_Cerebellum	0.943217	0.906431
PSMB3	0.364804	Brain_Cerebellum	0.943217	-0.90625
AP3S2	0.364915	Brain_Cerebellum	0.943217	-0.90604
MARVELD3	0.364982	Brain_Cerebellum	0.943217	-0.905913
KCNK6	0.365002	Brain_Cerebellum	0.943217	0.905874
FAT3	0.365119	Brain_Cerebellum	0.943217	-0.905654
RP11-66B24.1	0.365199	Brain_Cerebellum	0.943217	-0.905502
NOP56	0.365293	Brain_Cerebellum	0.943217	0.905325
RFC3	0.365305	Brain_Cerebellum	0.943217	-0.905303
SAP18	0.365407	Brain_Cerebellum	0.943217	0.905109
RP11-3B12.2	0.365407	Brain_Cerebellum	0.943217	0.905109
SH3BP4	0.365415	Brain_Cerebellum	0.943217	-0.905095
RP11-244E17.1	0.365434	Brain_Cerebellum	0.943217	-0.905059
TALDO1	0.365592	Brain_Cerebellum	0.943217	-0.904762
SCAMP2	0.365625	Brain_Cerebellum	0.943217	-0.904699
CCT4	0.365693	Brain_Cerebellum	0.943217	-0.90457
MAP3K4	0.36571	Brain_Cerebellum	0.943217	0.904539
ZNF295-AS1	0.365879	Brain_Cerebellum	0.943217	-0.904219
SYPL2	0.365937	Brain_Cerebellum	0.943217	0.90411
SCAI	0.365937	Brain_Cerebellum	0.943217	-0.90411
PARD6B	0.365937	Brain_Cerebellum	0.943217	0.90411
FAM135A	0.365962	Brain_Cerebellum	0.943217	0.904062
TSNARE1	0.365989	Brain_Cerebellum	0.943217	0.904012
ASH2L	0.366153	Brain_Cerebellum	0.943217	0.903704
RP11-873E20.1	0.36646	Brain_Cerebellum	0.943217	-0.903125
ZNF563	0.366632	Brain_Cerebellum	0.943217	0.9028
RP11-430G17.3	0.366644	Brain_Cerebellum	0.943217	-0.902778
PHOSPHO1	0.36674	Brain_Cerebellum	0.943217	-0.902597
AP001505.10	0.366944	Brain_Cerebellum	0.943217	-0.902213
MAGI1	0.366961	Brain_Cerebellum	0.943217	-0.90218
TBC1D10A	0.367248	Brain_Cerebellum	0.943217	-0.901639
JRK	0.367331	Brain_Cerebellum	0.943217	-0.901485
EBF2	0.367374	Brain_Cerebellum	0.943217	-0.901403
RP11-54O7.1	0.367705	Brain_Cerebellum	0.943217	-0.900781
GPR68	0.367723	Brain_Cerebellum	0.943217	0.900748
NOC4L	0.36812	Brain_Cerebellum	0.943217	-0.900001
MFSD14C	0.36812	Brain_Cerebellum	0.943217	0.9
FRMD5	0.368273	Brain_Cerebellum	0.943217	-0.899713
TEAD2	0.368478	Brain_Cerebellum	0.943217	-0.899329
BBS5	0.368511	Brain_Cerebellum	0.943217	0.899267
WDR5B	0.368555	Brain_Cerebellum	0.943217	-0.899183
LINC01474	0.368587	Brain_Cerebellum	0.943217	-0.899123
CTAGE5	0.368646	Brain_Cerebellum	0.943217	-0.899013
CCDC115	0.368687	Brain_Cerebellum	0.943217	-0.898936
SNPH	0.368786	Brain_Cerebellum	0.943217	0.898751
GGN	0.368816	Brain_Cerebellum	0.943217	-0.898693
AP000350.5	0.368981	Brain_Cerebellum	0.943217	0.898383
AIMP1	0.369103	Brain_Cerebellum	0.943217	0.898155
BICD2	0.369138	Brain_Cerebellum	0.943217	0.898089
ZNF837	0.36916	Brain_Cerebellum	0.943217	-0.898048
OXA1L	0.369178	Brain_Cerebellum	0.943217	-0.898013
DNMBP	0.369256	Brain_Cerebellum	0.943217	-0.897868
ZFP41	0.369287	Brain_Cerebellum	0.943217	0.89781
OLFM4	0.369304	Brain_Cerebellum	0.943217	-0.897777
TRIM68	0.36943	Brain_Cerebellum	0.943217	0.897542
RGS16	0.369434	Brain_Cerebellum	0.943217	0.897533
ATP5G2	0.369631	Brain_Cerebellum	0.943217	0.897165
YY1	0.369662	Brain_Cerebellum	0.943217	-0.897106
FAM109A	0.369721	Brain_Cerebellum	0.943217	0.896996
MOV10L1	0.369782	Brain_Cerebellum	0.943217	-0.896882
ZNF135	0.3698	Brain_Cerebellum	0.943217	0.896848
BCAM	0.369827	Brain_Cerebellum	0.943217	0.896797
SND1-IT1	0.369846	Brain_Cerebellum	0.943217	-0.896762
GIN1	0.369958	Brain_Cerebellum	0.943217	0.896552
ALKBH7	0.370032	Brain_Cerebellum	0.943217	0.896414
TDP1	0.370134	Brain_Cerebellum	0.943217	-0.896222
PAK1	0.370364	Brain_Cerebellum	0.943217	0.895792
IQCA1	0.370439	Brain_Cerebellum	0.943217	0.895652
GSTCD	0.370519	Brain_Cerebellum	0.943217	-0.895502
MAP2K4	0.37056	Brain_Cerebellum	0.943217	-0.895425
RP11-930O11.1	0.370586	Brain_Cerebellum	0.943217	0.895377
BHMT2	0.370601	Brain_Cerebellum	0.943217	-0.895349
HERPUD2	0.370633	Brain_Cerebellum	0.943217	-0.895288
PLD3	0.370703	Brain_Cerebellum	0.943217	0.895157
NOS2	0.370753	Brain_Cerebellum	0.943217	0.895064
NMB	0.370754	Brain_Cerebellum	0.943217	0.895062
IRF3	0.370754	Brain_Cerebellum	0.943217	-0.895061
INSIG2	0.370784	Brain_Cerebellum	0.943217	0.895006
ZNF141	0.370826	Brain_Cerebellum	0.943217	0.894928
BARD1	0.370862	Brain_Cerebellum	0.943217	0.89486
ZBBX	0.371047	Brain_Cerebellum	0.943217	0.894515
TERF2IP	0.371145	Brain_Cerebellum	0.943217	0.89433
PDLIM4	0.371157	Brain_Cerebellum	0.943217	0.894309
DNAJC25	0.371259	Brain_Cerebellum	0.943217	0.894118
TSPAN15	0.371282	Brain_Cerebellum	0.943217	-0.894074
TTLL11	0.371335	Brain_Cerebellum	0.943217	0.893976
MRPL19	0.371348	Brain_Cerebellum	0.943217	-0.893951
LA16c-385E7.1	0.3714	Brain_Cerebellum	0.943217	-0.893855
LINC01572	0.371434	Brain_Cerebellum	0.943217	0.893791
UBR4	0.371472	Brain_Cerebellum	0.943217	0.89372
TP53AIP1	0.371527	Brain_Cerebellum	0.943217	-0.893617
CD3EAP	0.371659	Brain_Cerebellum	0.943217	0.893371
RPH3AL	0.371679	Brain_Cerebellum	0.943217	0.893333
SIGMAR1	0.371694	Brain_Cerebellum	0.943217	-0.893305
AC068831.16	0.371697	Brain_Cerebellum	0.943217	-0.893299
PAX3	0.371711	Brain_Cerebellum	0.943217	-0.893272
CCHCR1	0.372038	Brain_Cerebellum	0.943217	-0.892663
CCDC77	0.372062	Brain_Cerebellum	0.943217	-0.892617
CASP1	0.372062	Brain_Cerebellum	0.943217	0.892617
ANKRD46	0.372139	Brain_Cerebellum	0.943217	0.892473
RP11-680C21.1	0.372176	Brain_Cerebellum	0.943217	-0.892405
CMBL	0.372211	Brain_Cerebellum	0.943217	0.892339
DNAJC15	0.372249	Brain_Cerebellum	0.943217	-0.892268
VEZT	0.372371	Brain_Cerebellum	0.943217	0.89204
ELP6	0.372533	Brain_Cerebellum	0.943217	0.891738
OSMR	0.372577	Brain_Cerebellum	0.943217	0.891656
OSMR-AS1	0.372577	Brain_Cerebellum	0.943217	0.891656
AIM2	0.372699	Brain_Cerebellum	0.943217	-0.891429
SLC25A30	0.372766	Brain_Cerebellum	0.943217	-0.891304
SLC25A30-AS1	0.372766	Brain_Cerebellum	0.943217	0.891304
ST8SIA3	0.372801	Brain_Cerebellum	0.943217	-0.891239
RP11-791G15.2	0.372968	Brain_Cerebellum	0.943217	0.890928
UBAC2	0.372978	Brain_Cerebellum	0.943217	-0.890909
RCVRN	0.373044	Brain_Cerebellum	0.943217	0.890787
FHAD1	0.373094	Brain_Cerebellum	0.943217	-0.890693
OSER1-AS1	0.37313	Brain_Cerebellum	0.943217	0.890625
PQLC1	0.373198	Brain_Cerebellum	0.943217	0.890499
ALDH7A1	0.373253	Brain_Cerebellum	0.943217	0.890396
FAM71F2	0.373346	Brain_Cerebellum	0.943217	-0.890223
AFTPH	0.373434	Brain_Cerebellum	0.943217	-0.89006
HSD17B1	0.373568	Brain_Cerebellum	0.943217	-0.88981
AKR1C1	0.373654	Brain_Cerebellum	0.943217	0.889649
TIMM50	0.373655	Brain_Cerebellum	0.943217	0.889648
GPR108	0.373794	Brain_Cerebellum	0.943217	0.889388
COPS7A	0.373835	Brain_Cerebellum	0.943217	-0.889313
CCDC30	0.374043	Brain_Cerebellum	0.943217	-0.888926
IRS1	0.374063	Brain_Cerebellum	0.943217	0.888889
FBXO21	0.374063	Brain_Cerebellum	0.943217	-0.888889
LYRM9	0.374133	Brain_Cerebellum	0.943217	-0.888758
TBC1D32	0.374214	Brain_Cerebellum	0.943217	0.888607
SNRNP40	0.374227	Brain_Cerebellum	0.943217	0.888584
TMEM106B	0.374248	Brain_Cerebellum	0.943217	0.888544
U2AF1L4	0.374326	Brain_Cerebellum	0.943217	-0.8884
TSC1	0.374404	Brain_Cerebellum	0.943217	0.888254
BRWD1	0.374409	Brain_Cerebellum	0.943217	0.888245
COX6A1	0.374492	Brain_Cerebellum	0.943217	-0.888092
CLUL1	0.374612	Brain_Cerebellum	0.943217	-0.887868
PRIM1	0.374646	Brain_Cerebellum	0.943217	0.887805
LIMCH1	0.374697	Brain_Cerebellum	0.943217	-0.88771
SLIT2	0.374854	Brain_Cerebellum	0.943217	0.887417
CD55	0.374854	Brain_Cerebellum	0.943217	0.887417
MAPKAPK5	0.374887	Brain_Cerebellum	0.943217	-0.887356
ABHD13	0.374904	Brain_Cerebellum	0.943217	-0.887325
INVS	0.375056	Brain_Cerebellum	0.943217	-0.887043
PCDHB16	0.375201	Brain_Cerebellum	0.943217	0.886774
RND2	0.375335	Brain_Cerebellum	0.943217	0.886525
FOXRED2	0.375364	Brain_Cerebellum	0.943217	-0.886471
LINC00463	0.375772	Brain_Cerebellum	0.943217	-0.885714
ERCC4	0.375772	Brain_Cerebellum	0.943217	-0.885714
RP11-548P2.2	0.375875	Brain_Cerebellum	0.943217	-0.885523
ZNF736	0.375915	Brain_Cerebellum	0.943217	-0.885447
RP11-44N21.1	0.375962	Brain_Cerebellum	0.943217	-0.885361
C15orf40	0.375987	Brain_Cerebellum	0.943217	-0.885314
TMEM198	0.376015	Brain_Cerebellum	0.943217	-0.885263
CLEC11A	0.376019	Brain_Cerebellum	0.943217	0.885255
CNTNAP4	0.376065	Brain_Cerebellum	0.943217	0.88517
PTPA	0.376069	Brain_Cerebellum	0.943217	0.885163
PCP2	0.376215	Brain_Cerebellum	0.943217	0.884892
HAL	0.376215	Brain_Cerebellum	0.943217	-0.884892
RP4-777O23.1	0.376235	Brain_Cerebellum	0.943217	-0.884855
SORT1	0.376238	Brain_Cerebellum	0.943217	0.884848
CERCAM	0.376379	Brain_Cerebellum	0.943217	-0.884587
RP11-428J1.5	0.376407	Brain_Cerebellum	0.943217	-0.884535
HIST1H2BE	0.376442	Brain_Cerebellum	0.943217	0.884471
OR2L13	0.376555	Brain_Cerebellum	0.943217	0.884261
PGAM5	0.376683	Brain_Cerebellum	0.943217	0.884025
HSD17B7	0.376701	Brain_Cerebellum	0.943217	0.883991
BTC	0.376783	Brain_Cerebellum	0.943217	0.883838
BEST1	0.376858	Brain_Cerebellum	0.943217	-0.883701
ATF3	0.376917	Brain_Cerebellum	0.943217	-0.88359
RP11-158H5.7	0.376922	Brain_Cerebellum	0.943217	0.883581
SLC12A2	0.376933	Brain_Cerebellum	0.943217	-0.883562
C17orf74	0.376969	Brain_Cerebellum	0.943217	-0.883495
MGA	0.377102	Brain_Cerebellum	0.943217	-0.883249
RTP4	0.377106	Brain_Cerebellum	0.943217	0.883241
MYO19	0.377122	Brain_Cerebellum	0.943217	0.883212
DLGAP4	0.377173	Brain_Cerebellum	0.943217	-0.883117
SLC25A34	0.377214	Brain_Cerebellum	0.943217	0.883041
CTD-2287O16.4	0.377254	Brain_Cerebellum	0.943217	0.882967
ANKRD1	0.377351	Brain_Cerebellum	0.943217	0.882788
FLT1	0.377367	Brain_Cerebellum	0.943217	-0.882759
TMEM91	0.377367	Brain_Cerebellum	0.943217	0.882759
GMPS	0.481292	Kidney_Cortex	0.943218	0.704225
HACD3	0.481309	Kidney_Cortex	0.943218	-0.704199
PPP4R4	0.314599	Thyroid	0.943223	-1.00562
CCDC7	0.314683	Thyroid	0.943223	-1.00544
DPH5	0.314822	Thyroid	0.943223	-1.00515
ZSCAN16	0.314873	Thyroid	0.943223	1.00505
RP11-44F21.5	0.314901	Thyroid	0.943223	1.00499
PAQR4	0.314972	Thyroid	0.943223	1.00484
SEM1	0.314989	Thyroid	0.943223	1.00481
GPATCH1	0.315001	Thyroid	0.943223	1.00478
C19orf35	0.431746	Brain_Hypothalamus	0.943226	0.786207
RP11-221N13.3	0.435546	Brain_Frontal_Cortex_BA9	0.943234	-0.779736
AQP7	0.435737	Brain_Frontal_Cortex_BA9	0.943234	-0.779412
EIF2B2	0.435737	Brain_Frontal_Cortex_BA9	0.943234	0.779412
SNRNP200	0.435798	Brain_Frontal_Cortex_BA9	0.943234	0.779309
DNAH1	0.435815	Brain_Frontal_Cortex_BA9	0.943234	-0.779279
PLEKHH1	0.435826	Brain_Frontal_Cortex_BA9	0.943234	0.77926
PIP5KL1	0.456164	Cells_Cultured_fibroblasts	0.943236	0.745178
LDB1	0.463091	Pituitary	0.94324	0.733766
RP11-102N12.3	0.391907	Skin_Sun_Exposed_Lower_leg	0.943245	0.856164
PPFIBP2	0.391934	Skin_Sun_Exposed_Lower_leg	0.943245	-0.856115
PURG	0.391997	Skin_Sun_Exposed_Lower_leg	0.943245	-0.856001
CSGALNACT1	0.39204	Skin_Sun_Exposed_Lower_leg	0.943245	0.855923
THRSP	0.392063	Skin_Sun_Exposed_Lower_leg	0.943245	0.855883
ELOVL6	0.392109	Skin_Sun_Exposed_Lower_leg	0.943245	-0.855799
DTWD2	0.435688	Lung	0.943246	-0.779495
DNAJB5	0.435762	Lung	0.943246	-0.77937
TMED4	0.435797	Lung	0.943246	0.77931
CCDC163	0.456376	Colon_Sigmoid	0.94325	-0.744828
TLDC1	0.456431	Colon_Sigmoid	0.94325	-0.744736
UBE2Q2	0.392345	Skin_Sun_Exposed_Lower_leg	0.943252	0.855372
UQCR11	0.392405	Skin_Sun_Exposed_Lower_leg	0.943252	-0.855263
MROH1	0.39243	Skin_Sun_Exposed_Lower_leg	0.943252	0.855219
ASB3	0.392534	Skin_Sun_Exposed_Lower_leg	0.943252	0.855031
SCN9A	0.392601	Skin_Sun_Exposed_Lower_leg	0.943252	0.854911
LMLN	0.392643	Skin_Sun_Exposed_Lower_leg	0.943252	0.854835
CADPS	0.392751	Skin_Sun_Exposed_Lower_leg	0.943252	0.854639
FIG4	0.392803	Skin_Sun_Exposed_Lower_leg	0.943252	-0.854545
ATG3	0.392953	Skin_Sun_Exposed_Lower_leg	0.943252	0.854274
CWC15	0.39323	Skin_Sun_Exposed_Lower_leg	0.943252	-0.853774
KDM4D	0.39323	Skin_Sun_Exposed_Lower_leg	0.943252	0.853774
APMAP	0.393248	Skin_Sun_Exposed_Lower_leg	0.943252	0.853741
TMEM61	0.393359	Skin_Sun_Exposed_Lower_leg	0.943252	-0.853541
ERVFRD-1	0.393411	Skin_Sun_Exposed_Lower_leg	0.943252	0.853448
LSM11	0.393481	Skin_Sun_Exposed_Lower_leg	0.943252	-0.853321
MANBAL	0.3935	Skin_Sun_Exposed_Lower_leg	0.943252	0.853287
RPA2	0.39359	Skin_Sun_Exposed_Lower_leg	0.943252	-0.853125
NFXL1	0.393594	Skin_Sun_Exposed_Lower_leg	0.943252	0.853118
CWC25	0.3936	Skin_Sun_Exposed_Lower_leg	0.943252	-0.853107
WARS2	0.393663	Skin_Sun_Exposed_Lower_leg	0.943252	0.852993
MTA3	0.393692	Skin_Sun_Exposed_Lower_leg	0.943252	0.852941
RP11-732A21.3	0.393692	Skin_Sun_Exposed_Lower_leg	0.943252	-0.852941
DCD	0.355414	Brain_Hippocampus	0.943254	-0.924138
SH2D5	0.348272	Breast_Mammary_Tissue	0.943255	0.937947
CLSTN3	0.439415	Spleen	0.943256	0.773181
AANAT	0.439493	Spleen	0.943256	-0.77305
SLC25A28	0.439556	Spleen	0.943256	0.772944
MED16	0.485596	smultixcan	0.943264	0.993429
DNA2	0.435922	Brain_Frontal_Cortex_BA9	0.943266	-0.779099
RP11-395A13.2	0.355573	Brain_Hippocampus	0.943267	0.923833
AP2A2	0.355588	Brain_Hippocampus	0.943267	0.923805
FAM172A	0.437095	Small_Intestine_Terminal_Ileum	0.943274	-0.777108
TMEM71	0.437133	Small_Intestine_Terminal_Ileum	0.943274	-0.777044
HERPUD1	0.437143	Small_Intestine_Terminal_Ileum	0.943274	0.777027
ABCD4	0.437143	Small_Intestine_Terminal_Ileum	0.943274	-0.777027
LRFN1	0.437219	Small_Intestine_Terminal_Ileum	0.943274	0.776898
CSE1L	0.437241	Small_Intestine_Terminal_Ileum	0.943274	-0.776861
AANAT	0.437365	Small_Intestine_Terminal_Ileum	0.943274	-0.77665
IARS	0.437411	Small_Intestine_Terminal_Ileum	0.943274	0.776573
RP4-561L24.3	0.437451	Small_Intestine_Terminal_Ileum	0.943274	0.776504
RP11-46H11.3	0.437484	Small_Intestine_Terminal_Ileum	0.943274	0.77645
LINC01678	0.437514	Small_Intestine_Terminal_Ileum	0.943274	0.776398
CTD-2306A12.1	0.437595	Small_Intestine_Terminal_Ileum	0.943274	-0.77626
PTPRG	0.485645	smultixcan	0.943275	-0.926338
PPP2R1A	0.427741	Ovary	0.943279	0.793063
KMT2C	0.357453	Adipose_Subcutaneous	0.943292	-0.920228
FAM180A	0.357671	Adipose_Subcutaneous	0.943292	-0.919811
TRAPPC13	0.357725	Adipose_Subcutaneous	0.943292	0.919708
ABHD2	0.357725	Adipose_Subcutaneous	0.943292	-0.919708
TDRD1	0.357839	Adipose_Subcutaneous	0.943292	-0.919492
OXCT1	0.357871	Adipose_Subcutaneous	0.943292	-0.919429
VAV3	0.358067	Adipose_Subcutaneous	0.943292	-0.919055
BEGAIN	0.358071	Adipose_Subcutaneous	0.943292	-0.919047
RP1-151F17.2	0.358282	Adipose_Subcutaneous	0.943292	0.918644
PKN1	0.358314	Adipose_Subcutaneous	0.943292	0.918582
FBL	0.358427	Adipose_Subcutaneous	0.943292	0.918367
LINC01485	0.358427	Adipose_Subcutaneous	0.943292	-0.918367
ANAPC1	0.35847	Adipose_Subcutaneous	0.943292	-0.918285
RP3-449M8.6	0.358671	Adipose_Subcutaneous	0.943292	0.9179
STARD7	0.358851	Adipose_Subcutaneous	0.943292	-0.917556
NCF2	0.358884	Adipose_Subcutaneous	0.943292	0.917493
UBE3C	0.358901	Adipose_Subcutaneous	0.943292	-0.91746
ELP5	0.35895	Adipose_Subcutaneous	0.943292	0.917368
INIP	0.358983	Adipose_Subcutaneous	0.943292	-0.917305
NLRP2	0.359016	Adipose_Subcutaneous	0.943292	-0.917241
ABHD11	0.359264	Adipose_Subcutaneous	0.943292	0.916768
RIMBP2	0.359287	Adipose_Subcutaneous	0.943292	0.916725
CD101	0.359302	Adipose_Subcutaneous	0.943292	-0.916697
FMO2	0.359314	Adipose_Subcutaneous	0.943292	-0.916672
SRR	0.359317	Adipose_Subcutaneous	0.943292	-0.916667
RAC2	0.359317	Adipose_Subcutaneous	0.943292	-0.916667
ATP5G2	0.40184	Stomach	0.943292	0.838339
ZFAND5	0.401899	Stomach	0.943292	-0.838235
SLC47A1	0.401902	Stomach	0.943292	0.838229
COQ3	0.401971	Stomach	0.943292	0.838106
SPATA20	0.385301	Esophagus_Mucosa	0.943298	0.86817
ALAD	0.437798	Small_Intestine_Terminal_Ileum	0.943298	0.775918
XXYLT1	0.437835	Small_Intestine_Terminal_Ileum	0.943298	-0.775854
NALCN	0.437947	Small_Intestine_Terminal_Ileum	0.943298	-0.775665
DHX33	0.438041	Small_Intestine_Terminal_Ileum	0.943298	-0.775505
RP11-147L13.8	0.438071	Small_Intestine_Terminal_Ileum	0.943298	0.775455
UEVLD	0.438264	Small_Intestine_Terminal_Ileum	0.943298	-0.775127
BSPRY	0.438452	Small_Intestine_Terminal_Ileum	0.943298	-0.774809
NT5C	0.438548	Small_Intestine_Terminal_Ileum	0.943298	-0.774648
TMC5	0.438741	Small_Intestine_Terminal_Ileum	0.943298	-0.77432
C1orf132	0.438816	Small_Intestine_Terminal_Ileum	0.943298	0.774195
RP11-567M16.6	0.438982	Small_Intestine_Terminal_Ileum	0.943298	-0.773914
COA1	0.439036	Small_Intestine_Terminal_Ileum	0.943298	0.773823
RP11-548P2.2	0.439095	Small_Intestine_Terminal_Ileum	0.943298	-0.773723
GIGYF1	0.439118	Small_Intestine_Terminal_Ileum	0.943298	0.773684
GGH	0.439308	Small_Intestine_Terminal_Ileum	0.943298	0.773363
PLEKHM1	0.439383	Small_Intestine_Terminal_Ileum	0.943298	0.773235
SGO2	0.439519	Small_Intestine_Terminal_Ileum	0.943298	-0.773006
RP1-228P16.8	0.439519	Small_Intestine_Terminal_Ileum	0.943298	0.773006
G3BP2	0.439554	Small_Intestine_Terminal_Ileum	0.943298	-0.772947
CAPN5	0.439684	Small_Intestine_Terminal_Ileum	0.943298	-0.772727
FAM13C	0.439684	Small_Intestine_Terminal_Ileum	0.943298	-0.772727
NKG7	0.43996	Small_Intestine_Terminal_Ileum	0.943298	-0.77226
CEP41	0.439976	Small_Intestine_Terminal_Ileum	0.943298	-0.772234
TPCN1	0.440086	Small_Intestine_Terminal_Ileum	0.943298	-0.772048
CERS3	0.440196	Small_Intestine_Terminal_Ileum	0.943298	-0.771863
RP11-59H7.4	0.440226	Small_Intestine_Terminal_Ileum	0.943298	0.771812
SLC23A3	0.440226	Small_Intestine_Terminal_Ileum	0.943298	0.771812
LYNX1	0.44027	Small_Intestine_Terminal_Ileum	0.943298	0.771738
C10orf82	0.44029	Small_Intestine_Terminal_Ileum	0.943298	0.771704
CLEC2B	0.440324	Small_Intestine_Terminal_Ileum	0.943298	0.771647
REST	0.440348	Small_Intestine_Terminal_Ileum	0.943298	-0.771605
RPAP3	0.440529	Small_Intestine_Terminal_Ileum	0.943298	0.7713
INPP5K	0.440681	Small_Intestine_Terminal_Ileum	0.943298	0.771044
NMI	0.440747	Small_Intestine_Terminal_Ileum	0.943298	0.770932
TRUB1	0.440769	Small_Intestine_Terminal_Ileum	0.943298	0.770895
ANP32B	0.440772	Small_Intestine_Terminal_Ileum	0.943298	0.770889
CD82	0.440806	Small_Intestine_Terminal_Ileum	0.943298	0.770833
AFF4	0.440884	Small_Intestine_Terminal_Ileum	0.943298	0.770701
UFL1	0.440899	Small_Intestine_Terminal_Ileum	0.943298	-0.770677
INVS	0.440905	Small_Intestine_Terminal_Ileum	0.943298	0.770667
CTD-2526A2.2	0.44093	Small_Intestine_Terminal_Ileum	0.943298	-0.770624
SDPR	0.353847	Brain_Substantia_nigra	0.943307	0.927152
RP5-968J1.1	0.353923	Brain_Substantia_nigra	0.943307	0.927007
MURC	0.427881	Ovary	0.943308	-0.792822
SPG20	0.42799	Ovary	0.943308	-0.792636
EPYC	0.428361	Ovary	0.943308	0.792
TSACC	0.428392	Ovary	0.943308	-0.791946
SELENOO	0.428465	Ovary	0.943308	-0.791822
ERICH2	0.428555	Ovary	0.943308	-0.791667
SBF1	0.428555	Ovary	0.943308	-0.791667
TMEM216	0.428661	Ovary	0.943308	-0.791485
KLHL5	0.428716	Ovary	0.943308	0.791391
RP11-1277A3.3	0.428841	Ovary	0.943308	0.791176
CDH1	0.428863	Ovary	0.943308	0.791139
CDNF	0.428879	Ovary	0.943308	-0.791111
RAB6B	0.42912	Ovary	0.943308	0.790698
ZMYND12	0.429385	Ovary	0.943308	-0.790244
FAM177A1	0.429395	Ovary	0.943308	0.790227
YME1L1	0.429405	Ovary	0.943308	-0.79021
SETD9	0.429495	Ovary	0.943308	-0.790055
MRM2	0.429593	Ovary	0.943308	0.789888
CMKLR1	0.429604	Ovary	0.943308	-0.78987
F10	0.429669	Ovary	0.943308	0.789757
ASNS	0.429678	Ovary	0.943308	-0.789742
STPG1	0.429689	Ovary	0.943308	-0.789724
RGS1	0.429937	Ovary	0.943308	0.789299
LGALS1	0.429998	Ovary	0.943308	-0.789195
AKR1C1	0.430133	Ovary	0.943308	0.788965
FIGN	0.430217	Ovary	0.943308	0.78882
ATR	0.430231	Ovary	0.943308	-0.788796
ADAM9	0.430268	Ovary	0.943308	-0.788732
ZBTB8B	0.430268	Ovary	0.943308	-0.788732
TMEM126A	0.430311	Ovary	0.943308	0.78866
VPS26B	0.430508	Ovary	0.943308	-0.788322
DNAJC17	0.430509	Ovary	0.943308	0.788321
TUBG2	0.430509	Ovary	0.943308	-0.788321
GAL	0.430573	Ovary	0.943308	0.788211
B3GNT3	0.430648	Ovary	0.943308	0.788084
RNF169	0.385495	Esophagus_Mucosa	0.943317	-0.867816
SLC41A3	0.385561	Esophagus_Mucosa	0.943317	-0.867695
YAP1	0.385663	Esophagus_Mucosa	0.943317	0.867509
RP11-344N10.5	0.385695	Esophagus_Mucosa	0.943317	-0.867451
CPN2	0.385752	Esophagus_Mucosa	0.943317	-0.867347
ATP13A1	0.385869	Esophagus_Mucosa	0.943317	0.867133
NKAPL	0.385903	Esophagus_Mucosa	0.943317	-0.867072
IARS2	0.385913	Esophagus_Mucosa	0.943317	-0.867053
C15orf40	0.349276	Brain_Amygdala	0.943322	-0.935994
HFM1	0.349483	Brain_Amygdala	0.943322	0.935592
COL7A1	0.349499	Brain_Amygdala	0.943322	0.935561
ARF5	0.34958	Brain_Amygdala	0.943322	-0.935405
STX6	0.349659	Brain_Amygdala	0.943322	0.935252
MYOZ2	0.349688	Brain_Amygdala	0.943322	0.935194
CPED1	0.349774	Brain_Amygdala	0.943322	0.935028
POLD1	0.349974	Brain_Amygdala	0.943322	-0.934641
CACNB3	0.350146	Brain_Amygdala	0.943322	-0.934307
NDUFAF7	0.350146	Brain_Amygdala	0.943322	0.934307
PTRH2	0.350163	Brain_Amygdala	0.943322	0.934272
VMP1	0.350163	Brain_Amygdala	0.943322	0.934272
TTC23	0.350221	Brain_Amygdala	0.943322	0.934161
ASGR1	0.393881	Skin_Sun_Exposed_Lower_leg	0.943345	0.852601
GPR18	0.393933	Skin_Sun_Exposed_Lower_leg	0.943345	0.852507
RRNAD1	0.393946	Skin_Sun_Exposed_Lower_leg	0.943345	0.852483
GSS	0.435918	Lung	0.943348	0.779105
ARHGEF39	0.315412	Thyroid	0.943349	-1.00393
RHBDD3	0.315427	Thyroid	0.943349	-1.0039
RRNAD1	0.315524	Thyroid	0.943349	1.0037
CD180	0.315594	Thyroid	0.943349	-1.00355
MFSD7	0.31564	Thyroid	0.943349	-1.00346
RP11-1094H24.4	0.315902	Thyroid	0.943349	1.00292
MUTYH	0.316154	Thyroid	0.943349	1.00239
C19orf18	0.316379	Thyroid	0.943349	1.00193
GPR62	0.316449	Thyroid	0.943349	-1.00178
FBXO9	0.316677	Thyroid	0.943349	-1.00131
WDR18	0.31668	Thyroid	0.943349	-1.0013
INCENP	0.316852	Thyroid	0.943349	-1.00095
ANGEL2	0.316858	Thyroid	0.943349	1.00094
TTC13	0.317114	Thyroid	0.943349	1.00041
ING4	0.317186	Thyroid	0.943349	1.00026
SLC10A5	0.317251	Thyroid	0.943349	1.00012
FNBP1	0.317254	Thyroid	0.943349	-1.00012
C16orf62	0.317311	Thyroid	0.943349	1
RP11-499F19.3	0.317311	Thyroid	0.943349	1
CSF3	0.317311	Thyroid	0.943349	1
C1orf174	0.317311	Thyroid	0.943349	-1
ISCU	0.317311	Thyroid	0.943349	1
RPL6	0.317311	Thyroid	0.943349	1
C19orf68	0.317311	Thyroid	0.943349	-1
EIF3C	0.317311	Thyroid	0.943349	1
RP11-285F16.1	0.317311	Thyroid	0.943349	-1
BHMT2	0.317311	Thyroid	0.943349	-1
VN1R1	0.317311	Thyroid	0.943349	-1
NADSYN1	0.317311	Thyroid	0.943349	-1
PTPN11	0.317311	Thyroid	0.943349	-1
HIPK3	0.317311	Thyroid	0.943349	-1
KLHL26	0.317319	Thyroid	0.943349	-0.999982
RP4-568C11.4	0.340187	Pancreas	0.94335	0.953795
FLJ20021	0.340417	Pancreas	0.94335	-0.953341
SLC39A14	0.340556	Pancreas	0.94335	-0.953067
CSRNP1	0.340616	Pancreas	0.94335	-0.95295
ABCC3	0.340616	Pancreas	0.94335	0.952948
KLHDC8A	0.340618	Pancreas	0.94335	0.952946
RP11-375I20.6	0.34062	Pancreas	0.94335	0.952941
SYN2	0.340801	Pancreas	0.94335	0.952583
SLC38A9	0.340904	Pancreas	0.94335	0.952381
VSNL1	0.340904	Pancreas	0.94335	0.952381
GCC1	0.340974	Pancreas	0.94335	0.952243
LRP5L	0.340985	Pancreas	0.94335	0.95222
CRLS1	0.34104	Pancreas	0.94335	0.952113
CABLES1	0.341045	Pancreas	0.94335	0.952103
ANKRD13A	0.436042	Brain_Frontal_Cortex_BA9	0.943353	-0.778894
FAM13C	0.439684	Spleen	0.943361	-0.772727
FLRT1	0.451693	Artery_Aorta	0.943364	-0.752595
SPINK1	0.451797	Artery_Aorta	0.943364	0.752422
ATXN7L2	0.451817	Artery_Aorta	0.943364	0.752389
PNISR	0.451879	Artery_Aorta	0.943364	-0.752286
USP35	0.388536	Testis	0.943365	-0.862275
RASA4B	0.402083	Stomach	0.943367	-0.837907
LINC01091	0.48574	smultixcan	0.943376	1.35951
LDB1	0.341289	Pancreas	0.94338	0.951622
ZNF837	0.341358	Pancreas	0.94338	-0.951485
NEDD4	0.341453	Pancreas	0.94338	-0.951299
CCDC15	0.341456	Pancreas	0.94338	-0.951293
CTD-2541J13.1	0.341618	Pancreas	0.94338	0.950973
MAGEF1	0.341782	Pancreas	0.94338	-0.950649
FASTK	0.341802	Pancreas	0.94338	-0.950611
CLDN7	0.34182	Pancreas	0.94338	-0.950575
HCN1	0.341866	Pancreas	0.94338	0.950484
APOH	0.341876	Pancreas	0.94338	-0.950464
RAB11B	0.342115	Pancreas	0.94338	0.949995
DSTYK	0.342242	Pancreas	0.94338	0.949744
YIPF1	0.342289	Pancreas	0.94338	-0.949653
TAF13	0.342324	Pancreas	0.94338	-0.949583
SLC25A27	0.342431	Pancreas	0.94338	0.949373
NBAS	0.342481	Pancreas	0.94338	-0.949275
EZH2	0.342485	Pancreas	0.94338	0.949268
FDX1	0.342669	Pancreas	0.94338	-0.948905
MAML2	0.342681	Pancreas	0.94338	0.948882
OGFR	0.342818	Pancreas	0.94338	-0.948612
GPR84	0.34286	Pancreas	0.94338	-0.948529
ARL9	0.34286	Pancreas	0.94338	0.948529
MFAP5	0.342948	Pancreas	0.94338	-0.948357
POU6F1	0.343017	Pancreas	0.94338	0.94822
CYP2E1	0.40154	Brain_Nucleus_accumbens_basal_ganglia	0.943382	-0.838874
L3HYPDH	0.463472	Pituitary	0.943387	0.733142
PRKD1	0.463694	Pituitary	0.943387	-0.732778
BHMT	0.46402	Pituitary	0.943387	-0.732243
RP11-521O16.1	0.464133	Pituitary	0.943387	-0.732058
GAA	0.46414	Pituitary	0.943387	0.732047
VCAM1	0.464194	Pituitary	0.943387	0.731959
CTD-2062F14.3	0.464239	Pituitary	0.943387	-0.731884
LINC00282	0.46428	Pituitary	0.943387	-0.731818
ACKR4	0.464298	Pituitary	0.943387	-0.731788
NFS1	0.464347	Pituitary	0.943387	-0.731707
AGGF1	0.464493	Pituitary	0.943387	0.731468
RP11-314C16.1	0.464587	Pituitary	0.943387	0.731314
YIPF2	0.464591	Pituitary	0.943387	0.731308
RP1-151F17.2	0.464596	Pituitary	0.943387	0.7313
SLC23A1	0.464758	Pituitary	0.943387	-0.731034
C1orf52	0.464783	Pituitary	0.943387	0.730994
MPPED1	0.464981	Pituitary	0.943387	0.73067
HTR5A	0.465087	Pituitary	0.943387	-0.730496
EIF4B	0.465109	Pituitary	0.943387	0.73046
CTNNB1	0.465435	Pituitary	0.943387	-0.729927
MRLN	0.465435	Pituitary	0.943387	0.729927
HDAC3	0.465449	Pituitary	0.943387	-0.729904
FABP3	0.465467	Pituitary	0.943387	-0.729874
CTAGE8	0.465471	Pituitary	0.943387	-0.729868
BTG2	0.465529	Pituitary	0.943387	-0.729773
SPATA5L1	0.465555	Pituitary	0.943387	-0.72973
GATM	0.465555	Pituitary	0.943387	0.72973
PIBF1	0.465555	Pituitary	0.943387	0.72973
ASRGL1	0.46564	Pituitary	0.943387	-0.729592
WSCD2	0.465659	Pituitary	0.943387	0.72956
CCDC171	0.465824	Pituitary	0.943387	-0.729291
MLLT3	0.465848	Pituitary	0.943387	-0.729252
MSH2	0.4659	Pituitary	0.943387	-0.729167
CACNG4	0.465936	Pituitary	0.943387	-0.729107
CFAP43	0.466025	Pituitary	0.943387	0.728963
ERVW-1	0.466171	Pituitary	0.943387	-0.728723
MISP3	0.466264	Pituitary	0.943387	0.728571
UNC93B1	0.466322	Pituitary	0.943387	-0.728477
ATP6V0E2	0.466389	Pituitary	0.943387	-0.728366
GRM8	0.46641	Pituitary	0.943387	0.728333
PPHLN1	0.466459	Pituitary	0.943387	0.728252
GLYATL1	0.466504	Pituitary	0.943387	0.728179
TOMM40L	0.46668	Pituitary	0.943387	-0.727891
RAB6B	0.46668	Pituitary	0.943387	0.727891
AXIN1	0.467059	Pituitary	0.943387	-0.727273
PROCA1	0.467059	Pituitary	0.943387	-0.727273
PDIA2	0.467094	Pituitary	0.943387	-0.727216
RP11-10A14.5	0.467293	Pituitary	0.943387	-0.726891
VPS52	0.467304	Pituitary	0.943387	0.726872
TTC5	0.467397	Pituitary	0.943387	0.726721
DOCK7	0.467427	Pituitary	0.943387	0.726671
CCDC174	0.46746	Pituitary	0.943387	0.726619
POU3F3	0.46746	Pituitary	0.943387	-0.726619
MICU1	0.46746	Pituitary	0.943387	-0.726619
SULT2B1	0.46746	Pituitary	0.943387	0.726619
LINC01273	0.467632	Pituitary	0.943387	-0.726338
SOX7	0.467701	Pituitary	0.943387	-0.726224
TEN1	0.467937	Pituitary	0.943387	-0.72584
TPGS2	0.468007	Pituitary	0.943387	0.725725
INMT	0.468023	Pituitary	0.943387	-0.725699
RND1	0.468189	Pituitary	0.943387	0.725429
OSBPL5	0.468288	Pituitary	0.943387	-0.725267
KDSR	0.468314	Pituitary	0.943387	0.725225
LEKR1	0.468432	Pituitary	0.943387	0.725032
FANCF	0.468452	Pituitary	0.943387	0.725
AP001432.14	0.468533	Pituitary	0.943387	-0.724868
ZSCAN23	0.468548	Pituitary	0.943387	-0.724843
MS4A4E	0.468555	Pituitary	0.943387	-0.724832
MGAT4A	0.468593	Pituitary	0.943387	-0.724771
KCNE3	0.468717	Pituitary	0.943387	0.724569
ZNF292	0.468718	Pituitary	0.943387	0.724566
AMY2B	0.468756	Pituitary	0.943387	-0.724505
QPRT	0.468773	Pituitary	0.943387	0.724476
DPH6	0.388764	Testis	0.94339	-0.861862
LPL	0.388872	Testis	0.94339	0.861664
POLR1D	0.388952	Testis	0.94339	0.86152
AC017060.1	0.38898	Testis	0.94339	-0.861468
FOXRED2	0.389041	Testis	0.94339	-0.861357
IGF2BP1	0.389065	Testis	0.94339	0.861314
CCDC61	0.389065	Testis	0.94339	-0.861314
PUS7L	0.389065	Testis	0.94339	-0.861314
IL27	0.389266	Testis	0.94339	0.860949
TNFSF14	0.389278	Testis	0.94339	0.860927
RP11-563N4.1	0.389399	Testis	0.94339	0.860709
ARHGAP45	0.389428	Testis	0.94339	-0.860656
CLCA2	0.389495	Testis	0.94339	-0.860534
C17orf67	0.389588	Testis	0.94339	0.860364
P4HB	0.389604	Testis	0.94339	-0.860335
TKT	0.389604	Testis	0.94339	-0.860335
EIF1AD	0.389607	Testis	0.94339	0.860331
ZBED6CL	0.401632	Brain_Nucleus_accumbens_basal_ganglia	0.943394	0.83871
USP47	0.401825	Brain_Nucleus_accumbens_basal_ganglia	0.943394	-0.838366
COMT	0.401887	Brain_Nucleus_accumbens_basal_ganglia	0.943394	-0.838257
COQ3	0.401971	Brain_Nucleus_accumbens_basal_ganglia	0.943394	0.838106
ACOT2	0.401991	Brain_Nucleus_accumbens_basal_ganglia	0.943394	-0.83807
ARMC2	0.402027	Brain_Nucleus_accumbens_basal_ganglia	0.943394	0.838006
TTC21B	0.41495	Whole_Blood	0.9434	-0.815214
PDIA3	0.414993	Whole_Blood	0.9434	0.815138
CARMIL3	0.415065	Whole_Blood	0.9434	-0.815013
NFIC	0.359436	Adipose_Subcutaneous	0.943407	-0.916441
CTNNB1	0.465435	Prostate	0.943413	-0.729927
LINC01170	0.431915	Brain_Hypothalamus	0.943413	-0.785919
TNFRSF10B	0.439869	Spleen	0.943424	0.772414
EIF4G1	0.439903	Spleen	0.943424	-0.772358
NKG7	0.43996	Spleen	0.943424	-0.77226
CTD-3212A4.2	0.440048	Spleen	0.943424	0.772112
MUC3A	0.440166	Spleen	0.943424	0.771912
BTBD10	0.440206	Spleen	0.943424	-0.771845
PLCH2	0.440273	Spleen	0.943424	0.771733
NCKAP1	0.440349	Spleen	0.943424	-0.771603
ZNF660	0.461703	Brain_Cortex	0.943426	-0.736045
HSPA9	0.402122	Brain_Nucleus_accumbens_basal_ganglia	0.943427	0.837838
BET1	0.440453	Spleen	0.943433	-0.771429
MEG3	0.440564	Spleen	0.943433	0.771242
AFF4	0.440884	Spleen	0.943433	0.770701
ZNF589	0.440995	Spleen	0.943433	-0.770513
GGCT	0.44112	Spleen	0.943433	-0.770303
TLE1	0.44114	Spleen	0.943433	-0.77027
HMOX2	0.44117	Spleen	0.943433	-0.770219
AC007386.2	0.441256	Spleen	0.943433	0.770074
ZNF726	0.44126	Spleen	0.943433	-0.770067
PLPP2	0.441328	Spleen	0.943433	-0.769953
