## Supplementary material for "Genome-wide association studies of hospitalized influenza identify 4 risk loci and a relationship with COVID-19": Supp1_UKBB_GWAS.xlsx (part 15 of 164)

### Sheet: ST3 (continued)
hgnc_symbol	pvalue	tissue	FDR	zscore
PHACTR4	0.441415	Spleen	0.943433	-0.769806
CLCN6	0.441447	Spleen	0.943433	0.769752
PODNL1	0.441517	Spleen	0.943433	-0.769634
SLC4A8	0.441756	Spleen	0.943433	0.769231
KIF25	0.441817	Spleen	0.943433	0.769128
SMARCA2	0.441869	Spleen	0.943433	-0.769042
SARAF	0.442076	Spleen	0.943433	0.768692
VSNL1	0.442082	Spleen	0.943433	0.768682
COX5B	0.442097	Spleen	0.943433	0.768657
RAP1GDS1	0.442158	Spleen	0.943433	0.768553
MRPL40	0.442237	Spleen	0.943433	-0.768421
SHTN1	0.442238	Spleen	0.943433	0.76842
AGTRAP	0.442418	Spleen	0.943433	-0.768116
DOCK7	0.442418	Spleen	0.943433	0.768116
CYS1	0.442461	Spleen	0.943433	-0.768044
HAVCR1	0.442515	Spleen	0.943433	0.767953
RSPH14	0.442647	Spleen	0.943433	0.767731
HMGXB4	0.442708	Spleen	0.943433	-0.767628
TCTEX1D4	0.442819	Spleen	0.943433	-0.767442
GRAPL	0.443087	Spleen	0.943433	0.76699
TRAPPC2B	0.443167	Spleen	0.943433	-0.766856
KLK11	0.44325	Spleen	0.943433	0.766717
TMEM222	0.443358	Spleen	0.943433	0.766534
SUPT3H	0.443416	Spleen	0.943433	-0.766437
ST3GAL5	0.443424	Spleen	0.943433	0.766423
HSPB8	0.443424	Spleen	0.943433	-0.766423
IGSF22	0.443424	Spleen	0.943433	-0.766423
BTC	0.443561	Spleen	0.943433	0.766193
ZNF317	0.443772	Spleen	0.943433	0.765838
PRELID2	0.443869	Spleen	0.943433	-0.765677
ARSK	0.443899	Spleen	0.943433	-0.765625
UBE2W	0.444236	Spleen	0.943433	-0.76506
FAM169A	0.444273	Spleen	0.943433	-0.764997
GPX3	0.444285	Spleen	0.943433	0.764977
HSD17B3	0.444298	Spleen	0.943433	0.764955
SIN3A	0.444447	Spleen	0.943433	-0.764706
ANXA11	0.444447	Spleen	0.943433	-0.764706
RP4-534N18.2	0.444499	Spleen	0.943433	-0.764618
LRCH4	0.444574	Spleen	0.943433	-0.764493
HAPLN4	0.44467	Spleen	0.943433	0.764331
RAP2A	0.444719	Spleen	0.943433	0.764249
PPA2	0.444779	Spleen	0.943433	0.764147
CTC-281F24.1	0.44484	Spleen	0.943433	0.764045
PPP1CB	0.444906	Spleen	0.943433	-0.763934
MAD1L1	0.444958	Spleen	0.943433	-0.763848
RUFY3	0.444998	Spleen	0.943433	0.76378
RP11-326C3.14	0.445024	Spleen	0.943433	0.763736
OMD	0.445437	Spleen	0.943433	0.763043
SWT1	0.445511	Spleen	0.943433	-0.76292
SETD9	0.44553	Spleen	0.943433	-0.762888
ZKSCAN5	0.445531	Spleen	0.943433	-0.762887
UFM1	0.445542	Spleen	0.943433	0.762868
ZNF662	0.445549	Spleen	0.943433	0.762857
QSER1	0.445675	Spleen	0.943433	0.762646
RUBCNL	0.445762	Spleen	0.943433	-0.7625
DOCK1	0.445762	Spleen	0.943433	0.7625
SLIT1	0.4458	Spleen	0.943433	-0.762435
AADAT	0.445815	Spleen	0.943433	-0.762411
MTG1	0.445944	Spleen	0.943433	-0.762195
INSIG2	0.446007	Spleen	0.943433	0.762088
PAPD4	0.446011	Spleen	0.943433	0.762082
RP11-469J4.3	0.446177	Spleen	0.943433	0.761805
LEPROTL1	0.4462	Spleen	0.943433	0.761765
KNOP1	0.446264	Spleen	0.943433	-0.761658
MTIF3	0.446316	Spleen	0.943433	-0.761571
NDUFC1	0.343238	Pancreas	0.943441	0.947786
AP1G2	0.343279	Pancreas	0.943441	0.947707
SLC4A4	0.343522	Pancreas	0.943441	0.94723
GATC	0.343546	Pancreas	0.943441	-0.947183
EFCAB6	0.343556	Pancreas	0.943441	0.947162
CCDC115	0.343593	Pancreas	0.943441	-0.94709
RP11-131L12.3	0.343612	Pancreas	0.943441	0.947052
LTBP2	0.481617	Kidney_Cortex	0.943442	0.703704
BMP7	0.481767	Kidney_Cortex	0.943442	0.703463
DDX55	0.481861	Kidney_Cortex	0.943442	-0.703312
WDR11	0.482016	Kidney_Cortex	0.943442	-0.703063
SFXN4	0.482119	Kidney_Cortex	0.943442	0.702899
MTSS1L	0.482119	Kidney_Cortex	0.943442	0.702899
FAM181B	0.482525	Kidney_Cortex	0.943442	-0.702247
RGS14	0.4826	Kidney_Cortex	0.943442	-0.702128
PPP2R2B	0.48271	Kidney_Cortex	0.943442	0.70195
ERCC8	0.482712	Kidney_Cortex	0.943442	-0.701947
KIF18B	0.482947	Kidney_Cortex	0.943442	0.701571
HOXA4	0.483159	Kidney_Cortex	0.943442	-0.70123
CRYBB1	0.483359	Kidney_Cortex	0.943442	-0.700911
SQRDL	0.483378	Kidney_Cortex	0.943442	0.70088
RP1-79C4.4	0.483412	Kidney_Cortex	0.943442	0.700825
RBM12	0.483439	Kidney_Cortex	0.943442	0.700782
NMI	0.483472	Kidney_Cortex	0.943442	0.70073
DIDO1	0.483652	Kidney_Cortex	0.943442	0.700441
GID8	0.483652	Kidney_Cortex	0.943442	0.700441
CNGA1	0.483927	Kidney_Cortex	0.943442	-0.7
SCGB1B2P	0.483939	Kidney_Cortex	0.943442	-0.699981
RASSF3	0.484136	Kidney_Cortex	0.943442	0.699666
C3AR1	0.484165	Kidney_Cortex	0.943442	-0.69962
CENPC	0.484196	Kidney_Cortex	0.943442	0.69957
XPNPEP3	0.484197	Kidney_Cortex	0.943442	0.699568
ADAMTSL2	0.484235	Kidney_Cortex	0.943442	-0.699507
ABCC9	0.484534	Kidney_Cortex	0.943442	-0.699029
FBXL18	0.484827	Kidney_Cortex	0.943442	0.69856
RP11-867G23.3	0.485106	Kidney_Cortex	0.943442	-0.698113
LINC01191	0.485165	Kidney_Cortex	0.943442	-0.69802
SPATA2	0.485556	Kidney_Cortex	0.943442	-0.697395
FCGR2A	0.485688	Kidney_Cortex	0.943442	-0.697183
HNRNPA0	0.485822	Kidney_Cortex	0.943442	0.69697
IFT52	0.486011	Kidney_Cortex	0.943442	-0.696667
GHITM	0.486032	Kidney_Cortex	0.943442	0.696634
VAMP1	0.486078	Kidney_Cortex	0.943442	0.69656
MANBAL	0.486219	Kidney_Cortex	0.943442	0.696335
SYPL2	0.486325	Kidney_Cortex	0.943442	0.696165
ING4	0.486364	Kidney_Cortex	0.943442	0.696104
HERPUD1	0.486463	Kidney_Cortex	0.943442	0.695946
KIAA0586	0.486618	Kidney_Cortex	0.943442	-0.695697
KCNE1	0.486647	Kidney_Cortex	0.943442	-0.695652
IRF2BPL	0.486647	Kidney_Cortex	0.943442	0.695652
ASCL5	0.486647	Kidney_Cortex	0.943442	-0.695652
TRIAP1	0.486759	Kidney_Cortex	0.943442	0.695473
IQCB1	0.486906	Kidney_Cortex	0.943442	0.695238
GIMAP4	0.48691	Kidney_Cortex	0.943442	0.695231
RFPL4B	0.486923	Kidney_Cortex	0.943442	-0.695212
SAP25	0.48734	Kidney_Cortex	0.943442	-0.694545
SPATA9	0.487429	Kidney_Cortex	0.943442	0.694404
KLC3	0.487608	Kidney_Cortex	0.943442	0.694118
CCDC116	0.487689	Kidney_Cortex	0.943442	0.693989
STAMBPL1	0.487759	Kidney_Cortex	0.943442	-0.693878
NINL	0.487759	Kidney_Cortex	0.943442	-0.693878
TLCD1	0.487965	Kidney_Cortex	0.943442	-0.693548
RP11-166O4.6	0.488127	Kidney_Cortex	0.943442	0.693291
WDR81	0.488304	Kidney_Cortex	0.943442	0.693009
ARRDC4	0.488321	Kidney_Cortex	0.943442	0.692982
WIF1	0.488556	Kidney_Cortex	0.943442	-0.692607
LINC00479	0.488621	Kidney_Cortex	0.943442	0.692503
RCN1	0.488744	Kidney_Cortex	0.943442	-0.692308
MAN1A2	0.488853	Kidney_Cortex	0.943442	-0.692135
RAC1	0.488988	Kidney_Cortex	0.943442	-0.691919
SHANK2	0.489075	Kidney_Cortex	0.943442	0.691781
RP11-254F7.2	0.48931	Kidney_Cortex	0.943442	-0.691406
FAM129B	0.489455	Kidney_Cortex	0.943442	-0.691176
SOSTDC1	0.489483	Kidney_Cortex	0.943442	0.691131
CCDC186	0.489574	Kidney_Cortex	0.943442	-0.690987
DCTN2	0.489623	Kidney_Cortex	0.943442	0.690909
SCCPDH	0.489757	Kidney_Cortex	0.943442	-0.690695
ETV1	0.489768	Kidney_Cortex	0.943442	0.690678
CHST6	0.49009	Kidney_Cortex	0.943442	-0.690165
GRB10	0.490179	Kidney_Cortex	0.943442	-0.690024
GYPE	0.490411	Kidney_Cortex	0.943442	-0.689655
KLHL7-AS1	0.490547	Kidney_Cortex	0.943442	0.689439
CTD-2227C6.2	0.490617	Kidney_Cortex	0.943442	0.689328
RPS21	0.490656	Kidney_Cortex	0.943442	-0.689266
RP11-1275H24.2	0.490704	Kidney_Cortex	0.943442	-0.689189
CCDC92	0.490704	Kidney_Cortex	0.943442	-0.689189
MAN1A1	0.490874	Kidney_Cortex	0.943442	0.688919
COG1	0.490942	Kidney_Cortex	0.943442	-0.688811
LYPD6B	0.491119	Kidney_Cortex	0.943442	-0.68853
TAF7	0.491122	Kidney_Cortex	0.943442	0.688525
ENDOD1	0.491193	Kidney_Cortex	0.943442	0.688413
LETMD1	0.491197	Kidney_Cortex	0.943442	0.688406
COMMD8	0.491344	Kidney_Cortex	0.943442	0.688172
MADCAM1	0.491395	Kidney_Cortex	0.943442	0.688092
GEMIN7	0.491398	Kidney_Cortex	0.943442	0.688087
ADGRE3	0.491768	Kidney_Cortex	0.943442	-0.6875
SLC22A24	0.491768	Kidney_Cortex	0.943442	0.6875
CHST5	0.491817	Kidney_Cortex	0.943442	-0.687422
RP4-806M20.4	0.49197	Kidney_Cortex	0.943442	0.68718
TRIM7	0.492036	Kidney_Cortex	0.943442	-0.687075
MYO3B	0.492136	Kidney_Cortex	0.943442	0.686916
FABP2	0.492242	Kidney_Cortex	0.943442	-0.686747
IFI27L2	0.492242	Kidney_Cortex	0.943442	0.686747
C1orf228	0.492427	Kidney_Cortex	0.943442	-0.686454
SSPO	0.492467	Kidney_Cortex	0.943442	0.686391
LGI3	0.492472	Kidney_Cortex	0.943442	0.686382
DNAJA3	0.492502	Kidney_Cortex	0.943442	-0.686335
RP11-282A11.4	0.492626	Kidney_Cortex	0.943442	0.686138
RP1-136B1.1	0.49265	Kidney_Cortex	0.943442	-0.686099
BCAM	0.492662	Kidney_Cortex	0.943442	0.686081
HHAT	0.492893	Kidney_Cortex	0.943442	0.685714
MAP1LC3C	0.493172	Kidney_Cortex	0.943442	0.685273
RCSD1	0.493474	Kidney_Cortex	0.943442	0.684794
IL17RD	0.493551	Kidney_Cortex	0.943442	-0.684672
NECTIN1	0.493566	Kidney_Cortex	0.943442	0.684647
SEMA5B	0.493574	Kidney_Cortex	0.943442	-0.684636
SAMD9L	0.493644	Kidney_Cortex	0.943442	-0.684524
MOGAT1	0.493665	Kidney_Cortex	0.943442	0.684492
RAB3IP	0.493705	Kidney_Cortex	0.943442	0.684428
FKBP3	0.493706	Kidney_Cortex	0.943442	-0.684426
PRPF39	0.493706	Kidney_Cortex	0.943442	0.684426
ANO3	0.493749	Kidney_Cortex	0.943442	0.684358
PARD6A	0.493762	Kidney_Cortex	0.943442	0.684337
ACD	0.493762	Kidney_Cortex	0.943442	-0.684337
IMPDH1	0.328144	Vagina	0.943446	-0.97786
RNF114	0.328202	Vagina	0.943446	0.977742
GLT8D1	0.446433	Spleen	0.943451	0.761375
LINC00997	0.446484	Spleen	0.943451	0.76129
RPL4	0.45002	Brain_Putamen_basal_ganglia	0.943452	-0.755382
CD151	0.46231	Heart_Left_Ventricle	0.943452	0.735048
ANXA3	0.371353	Adipose_Visceral_Omentum	0.943454	-0.893941
WDTC1	0.371434	Adipose_Visceral_Omentum	0.943454	0.893791
LINC01532	0.371666	Adipose_Visceral_Omentum	0.943454	0.893356
GPNMB	0.371679	Adipose_Visceral_Omentum	0.943454	-0.893333
MACROD2	0.371714	Adipose_Visceral_Omentum	0.943454	0.893268
RP11-166P13.3	0.371922	Adipose_Visceral_Omentum	0.943454	-0.89288
NLRC3	0.371934	Adipose_Visceral_Omentum	0.943454	0.892857
ATP6AP1L	0.371938	Adipose_Visceral_Omentum	0.943454	0.892848
LINC01252	0.37206	Adipose_Visceral_Omentum	0.943454	-0.892622
CTC-301O7.4	0.372062	Adipose_Visceral_Omentum	0.943454	-0.892617
CTD-2619J13.14	0.372068	Adipose_Visceral_Omentum	0.943454	-0.892606
ANKMY2	0.377765	Brain_Cerebellum	0.943457	0.882023
CTD-2521M24.11	0.377789	Brain_Cerebellum	0.943457	0.881978
PRAP1	0.377826	Brain_Cerebellum	0.943457	0.88191
HIVEP3	0.377913	Brain_Cerebellum	0.943457	-0.881749
GAD1	0.377913	Brain_Cerebellum	0.943457	-0.881748
NSMCE4A	0.378005	Brain_Cerebellum	0.943457	-0.881579
BLCAP	0.378038	Brain_Cerebellum	0.943457	-0.881517
RP11-79O8.1	0.378104	Brain_Cerebellum	0.943457	0.881395
SCGB2A2	0.402886	Cells_EBV-transformed_lymphocytes	0.943458	0.836478
TMEM205	0.348477	Breast_Mammary_Tissue	0.943463	0.937548
EMCN	0.348501	Breast_Mammary_Tissue	0.943463	0.9375
GPR150	0.452132	Artery_Aorta	0.943465	0.751866
MLH3	0.452156	Artery_Aorta	0.943465	0.751825
DYRK1B	0.452156	Artery_Aorta	0.943465	0.751825
GSS	0.343778	Pancreas	0.943473	0.946726
GBE1	0.343835	Pancreas	0.943473	0.946616
SLC9A1	0.343869	Pancreas	0.943473	0.946549
TTC21B	0.41495	Brain_Anterior_cingulate_cortex_BA24	0.943475	-0.815214
KLHL23	0.455005	Heart_Atrial_Appendage	0.943477	0.747097
VANGL1	0.455092	Heart_Atrial_Appendage	0.943477	0.746954
TMEM141	0.45532	Heart_Atrial_Appendage	0.943477	-0.746575
ZNF582-AS1	0.455391	Heart_Atrial_Appendage	0.943477	0.746458
CCDC93	0.455405	Heart_Atrial_Appendage	0.943477	-0.746434
SLC38A6	0.455408	Heart_Atrial_Appendage	0.943477	0.746429
CARD10	0.45547	Heart_Atrial_Appendage	0.943477	0.746327
TMEM173	0.455648	Heart_Atrial_Appendage	0.943477	-0.746032
ISPD	0.455854	Heart_Atrial_Appendage	0.943477	0.745692
PTGR1	0.455858	Heart_Atrial_Appendage	0.943477	0.745684
MBD6	0.455997	Heart_Atrial_Appendage	0.943477	-0.745455
IFT57	0.456055	Heart_Atrial_Appendage	0.943477	0.745358
B4GAT1	0.456065	Heart_Atrial_Appendage	0.943477	0.745342
ARHGEF11	0.456065	Heart_Atrial_Appendage	0.943477	0.745342
DCAF6	0.456179	Heart_Atrial_Appendage	0.943477	0.745153
RP11-290F5.2	0.456235	Heart_Atrial_Appendage	0.943477	-0.745061
RHNO1	0.456465	Heart_Atrial_Appendage	0.943477	-0.744681
MTF1	0.456465	Heart_Atrial_Appendage	0.943477	0.744681
CDKL1	0.456559	Heart_Atrial_Appendage	0.943477	-0.744526
TMEM220	0.456559	Heart_Atrial_Appendage	0.943477	-0.744526
LINC00648	0.456559	Heart_Atrial_Appendage	0.943477	-0.744526
GNS	0.456685	Heart_Atrial_Appendage	0.943477	0.744316
RP11-731K22.1	0.456838	Heart_Atrial_Appendage	0.943477	-0.744063
PRDX2	0.45684	Heart_Atrial_Appendage	0.943477	-0.744061
RP11-76C10.5	0.456863	Heart_Atrial_Appendage	0.943477	0.744022
PSRC1	0.456913	Heart_Atrial_Appendage	0.943477	0.743939
PI4K2A	0.456978	Heart_Atrial_Appendage	0.943477	-0.743833
PKP3	0.457025	Heart_Atrial_Appendage	0.943477	-0.743755
EMILIN3	0.449591	Brain_Spinal_cord_cervical_c-1	0.943481	0.756098
RNF138	0.354082	Brain_Substantia_nigra	0.943489	0.9267
SLC25A3	0.415085	Brain_Anterior_cingulate_cortex_BA24	0.943489	0.814977
BLACAT1	0.41537	Brain_Anterior_cingulate_cortex_BA24	0.943489	0.81448
VPS50	0.415625	Brain_Anterior_cingulate_cortex_BA24	0.943489	-0.814035
NOB1	0.415763	Brain_Anterior_cingulate_cortex_BA24	0.943489	-0.813793
HSPA2	0.415863	Brain_Anterior_cingulate_cortex_BA24	0.943489	-0.813619
RP11-521O16.2	0.416191	Brain_Anterior_cingulate_cortex_BA24	0.943489	0.813048
TMEM161A	0.4162	Brain_Anterior_cingulate_cortex_BA24	0.943489	0.813031
IGFBP4	0.416247	Brain_Anterior_cingulate_cortex_BA24	0.943489	0.81295
XXYLT1	0.416381	Brain_Anterior_cingulate_cortex_BA24	0.943489	0.812715
RP11-104O19.4	0.416505	Brain_Anterior_cingulate_cortex_BA24	0.943489	0.8125
C8orf86	0.416505	Brain_Anterior_cingulate_cortex_BA24	0.943489	0.8125
TPP2	0.416587	Brain_Anterior_cingulate_cortex_BA24	0.943489	-0.812357
RBKS	0.416703	Brain_Anterior_cingulate_cortex_BA24	0.943489	0.812155
LINC01844	0.416715	Brain_Anterior_cingulate_cortex_BA24	0.943489	-0.812133
TEX15	0.416722	Brain_Anterior_cingulate_cortex_BA24	0.943489	-0.812121
LARP6	0.416826	Brain_Anterior_cingulate_cortex_BA24	0.943489	-0.81194
POU2F2	0.416834	Brain_Anterior_cingulate_cortex_BA24	0.943489	0.811927
ZCCHC7	0.416908	Brain_Anterior_cingulate_cortex_BA24	0.943489	0.811798
ANKDD1A	0.417013	Brain_Anterior_cingulate_cortex_BA24	0.943489	-0.811614
PPM1G	0.417025	Brain_Anterior_cingulate_cortex_BA24	0.943489	-0.811594
RP11-486O12.2	0.417274	Brain_Anterior_cingulate_cortex_BA24	0.943489	-0.811159
NUDT3	0.417293	Brain_Anterior_cingulate_cortex_BA24	0.943489	0.811127
POP7	0.417302	Brain_Anterior_cingulate_cortex_BA24	0.943489	-0.811111
ZDHHC21	0.41736	Brain_Anterior_cingulate_cortex_BA24	0.943489	-0.811009
HEYL	0.417433	Brain_Anterior_cingulate_cortex_BA24	0.943489	-0.810882
AC115522.3	0.4175	Brain_Anterior_cingulate_cortex_BA24	0.943489	-0.810766
AP001505.10	0.417513	Brain_Anterior_cingulate_cortex_BA24	0.943489	-0.810744
TADA2A	0.417778	Brain_Anterior_cingulate_cortex_BA24	0.943489	0.810283
SLC5A8	0.417814	Brain_Anterior_cingulate_cortex_BA24	0.943489	0.810219
TTC23	0.417814	Brain_Anterior_cingulate_cortex_BA24	0.943489	0.810219
KLHL35	0.417814	Brain_Anterior_cingulate_cortex_BA24	0.943489	-0.810219
KB-226F1.2	0.417834	Brain_Anterior_cingulate_cortex_BA24	0.943489	-0.810185
JSRP1	0.417867	Brain_Anterior_cingulate_cortex_BA24	0.943489	-0.810127
SLC22A7	0.417879	Brain_Anterior_cingulate_cortex_BA24	0.943489	0.810107
POLR3K	0.417912	Brain_Anterior_cingulate_cortex_BA24	0.943489	-0.810049
LRRIQ3	0.354201	Brain_Substantia_nigra	0.94349	0.926471
NEU3	0.354265	Brain_Substantia_nigra	0.94349	-0.926347
CLDN9	0.432035	Brain_Hypothalamus	0.943493	-0.785714
PLOD1	0.348589	Breast_Mammary_Tissue	0.943494	0.937329
ANKRD28	0.308311	Nerve_Tibial	0.943497	-1.01877
IL7R	0.308366	Nerve_Tibial	0.943497	1.01866
KDM6B	0.308501	Nerve_Tibial	0.943497	-1.01837
RP11-314C9.2	0.308524	Nerve_Tibial	0.943497	-1.01832
HDAC11	0.308581	Nerve_Tibial	0.943497	1.0182
RP11-775G23.1	0.308811	Nerve_Tibial	0.943497	1.01772
MMACHC	0.308991	Nerve_Tibial	0.943497	-1.01734
MRPL57	0.309034	Nerve_Tibial	0.943497	-1.01725
CENPN	0.309121	Nerve_Tibial	0.943497	1.01707
SYNE3	0.309139	Nerve_Tibial	0.943497	-1.01703
DNAJC8	0.309312	Nerve_Tibial	0.943497	1.01667
PLXNA2	0.30937	Nerve_Tibial	0.943497	-1.01654
PARD3B	0.309399	Nerve_Tibial	0.943497	1.01648
RINT1	0.309426	Nerve_Tibial	0.943497	1.01643
AMOTL1	0.309443	Nerve_Tibial	0.943497	1.01639
DDX59	0.309526	Nerve_Tibial	0.943497	1.01622
GRK3	0.309948	Nerve_Tibial	0.943497	-1.01533
TFAP2C	0.310001	Nerve_Tibial	0.943497	-1.01522
RRNAD1	0.310031	Nerve_Tibial	0.943497	1.01516
GART	0.310202	Nerve_Tibial	0.943497	1.0148
ABCD4	0.310218	Nerve_Tibial	0.943497	-1.01476
LEPROT	0.310297	Nerve_Tibial	0.943497	-1.0146
HID1	0.310297	Nerve_Tibial	0.943497	1.0146
P2RX1	0.310344	Nerve_Tibial	0.943497	1.0145
RPIA	0.310395	Nerve_Tibial	0.943497	-1.01439
SIGLEC6	0.310397	Nerve_Tibial	0.943497	1.01439
CCM2L	0.310398	Nerve_Tibial	0.943497	1.01439
CBY1	0.310466	Nerve_Tibial	0.943497	1.01424
MXRA7	0.310485	Nerve_Tibial	0.943497	-1.01421
PPP3CA	0.310495	Nerve_Tibial	0.943497	-1.01418
C9orf66	0.310568	Nerve_Tibial	0.943497	1.01403
LINC01759	0.310691	Nerve_Tibial	0.943497	1.01377
RP11-44N21.1	0.310727	Nerve_Tibial	0.943497	1.0137
EXOC6B	0.310729	Nerve_Tibial	0.943497	-1.01369
RP11-158H5.8	0.310815	Nerve_Tibial	0.943497	1.01351
VSTM2A	0.310858	Nerve_Tibial	0.943497	1.01342
EGLN2	0.310897	Nerve_Tibial	0.943497	-1.01334
TMEM109	0.310901	Nerve_Tibial	0.943497	1.01333
LRRC3	0.394084	Skin_Sun_Exposed_Lower_leg	0.943502	-0.852235
LRCH4	0.444574	Artery_Coronary	0.943508	-0.764493
RP1-193H18.3	0.444602	Artery_Coronary	0.943508	-0.764444
ZNF777	0.461823	Brain_Cortex	0.943509	0.735849
CCDC163	0.456376	Cells_Cultured_fibroblasts	0.943514	-0.744828
NOL6	0.344268	Muscle_Skeletal	0.943516	-0.945766
MBTPS1	0.34435	Muscle_Skeletal	0.943516	-0.945606
SAMD4B	0.344492	Muscle_Skeletal	0.943516	0.945326
GORAB	0.344554	Muscle_Skeletal	0.943516	0.945205
GSDMC	0.344764	Muscle_Skeletal	0.943516	0.944794
LRP8	0.344805	Muscle_Skeletal	0.943516	-0.944713
IL11RA	0.344812	Muscle_Skeletal	0.943516	0.9447
UBE2F	0.344913	Muscle_Skeletal	0.943516	-0.944502
KLHL5	0.344935	Muscle_Skeletal	0.943516	-0.944459
MRPL28	0.344943	Muscle_Skeletal	0.943516	-0.944444
PLK4	0.345036	Muscle_Skeletal	0.943516	-0.944262
AKAP1	0.345178	Muscle_Skeletal	0.943516	0.943984
CASP4	0.345261	Muscle_Skeletal	0.943516	0.943822
DET1	0.345342	Muscle_Skeletal	0.943516	0.943662
HID1	0.345564	Muscle_Skeletal	0.943516	0.943228
EEF2	0.3456	Muscle_Skeletal	0.943516	-0.943158
SLC26A5	0.345635	Muscle_Skeletal	0.943516	0.943089
FBXO2	0.345735	Muscle_Skeletal	0.943516	0.942893
SPATA6	0.345754	Muscle_Skeletal	0.943516	0.942857
AKT3	0.34591	Muscle_Skeletal	0.943516	0.942553
METTL14	0.346081	Muscle_Skeletal	0.943516	0.942218
FNDC5	0.346092	Muscle_Skeletal	0.943516	-0.942197
ROBO4	0.346205	Muscle_Skeletal	0.943516	-0.941976
C14orf80	0.346226	Muscle_Skeletal	0.943516	0.941935
ZC3H6	0.346394	Muscle_Skeletal	0.943516	0.941606
LAMB1	0.346394	Muscle_Skeletal	0.943516	0.941606
MOB1A	0.346443	Muscle_Skeletal	0.943516	-0.941511
ITGB6	0.346467	Muscle_Skeletal	0.943516	-0.941463
MYDGF	0.346491	Muscle_Skeletal	0.943516	0.941417
A2M	0.346561	Muscle_Skeletal	0.943516	-0.941281
MICAL3	0.457125	Heart_Atrial_Appendage	0.943519	0.74359
RASGRP2	0.418093	Brain_Anterior_cingulate_cortex_BA24	0.94352	-0.809735
RASSF4	0.418214	Brain_Anterior_cingulate_cortex_BA24	0.94352	0.809524
PNPLA2	0.41825	Brain_Anterior_cingulate_cortex_BA24	0.94352	0.809461
KIFAP3	0.418285	Brain_Anterior_cingulate_cortex_BA24	0.94352	-0.809399
PRMT1	0.418348	Brain_Anterior_cingulate_cortex_BA24	0.94352	0.809291
PRR36	0.452284	Artery_Aorta	0.943523	0.751613
ATP6V1F	0.452354	Artery_Aorta	0.943523	0.751497
STAT4	0.452435	Artery_Aorta	0.943523	-0.751362
PLIN4	0.452507	Artery_Aorta	0.943523	0.751242
SLAMF9	0.452669	Artery_Aorta	0.943523	-0.750973
IQUB	0.452845	Artery_Aorta	0.943523	-0.75068
WBP2	0.452916	Artery_Aorta	0.943523	0.750562
TMCO6	0.452951	Artery_Aorta	0.943523	0.750504
IWS1	0.453255	Artery_Aorta	0.943523	0.75
AKR1C2	0.453255	Artery_Aorta	0.943523	0.75
MIEN1	0.453255	Artery_Aorta	0.943523	-0.75
C5orf63	0.453312	Artery_Aorta	0.943523	0.749905
ASCL2	0.453577	Artery_Aorta	0.943523	0.749465
TMEM135	0.453652	Artery_Aorta	0.943523	0.74934
PANX1	0.454045	Artery_Aorta	0.943523	0.748688
LINC01786	0.45409	Artery_Aorta	0.943523	-0.748614
GRIA1	0.454099	Artery_Aorta	0.943523	0.748598
LINC01936	0.454134	Artery_Aorta	0.943523	-0.748541
TOR1B	0.454155	Artery_Aorta	0.943523	0.748506
SUCLA2	0.454185	Artery_Aorta	0.943523	-0.748456
C8orf88	0.454278	Artery_Aorta	0.943523	-0.748303
BOK	0.454339	Artery_Aorta	0.943523	-0.748201
PANX2	0.454339	Artery_Aorta	0.943523	-0.748201
LRMP	0.454371	Artery_Aorta	0.943523	-0.748147
WARS	0.454382	Artery_Aorta	0.943523	-0.74813
NSFL1C	0.454465	Artery_Aorta	0.943523	-0.747991
ERBIN	0.454605	Artery_Aorta	0.943523	0.747761
RP11-678G14.3	0.454696	Artery_Aorta	0.943523	-0.747609
ZBED6	0.454705	Artery_Aorta	0.943523	0.747593
RABEPK	0.454742	Artery_Aorta	0.943523	-0.747532
SCAMP5	0.454957	Artery_Aorta	0.943523	0.747176
TXNL1	0.454994	Artery_Aorta	0.943523	-0.747116
KIAA1257	0.454999	Artery_Aorta	0.943523	0.747107
RP13-895J2.6	0.455028	Artery_Aorta	0.943523	-0.747059
MTCL1	0.455142	Artery_Aorta	0.943523	-0.74687
ICA1L	0.455232	Artery_Aorta	0.943523	0.74672
AGAP3	0.455265	Artery_Aorta	0.943523	0.746667
VANGL1	0.455273	Artery_Aorta	0.943523	0.746653
KAT2B	0.455301	Artery_Aorta	0.943523	-0.746606
TMEM141	0.45532	Artery_Aorta	0.943523	-0.746575
GCHFR	0.45532	Artery_Aorta	0.943523	-0.746575
NKAIN4	0.328327	Vagina	0.943529	-0.97749
YTHDF3-AS1	0.328434	Vagina	0.943529	-0.977273
THNSL1	0.328498	Vagina	0.943529	-0.977143
DCTN6	0.317604	Thyroid	0.943541	0.999394
ARPIN	0.317615	Thyroid	0.943541	0.99937
DUOX1	0.317668	Thyroid	0.943541	0.999262
PRELID1	0.317837	Thyroid	0.943541	0.998912
DAXX	0.317873	Thyroid	0.943541	0.998839
XAF1	0.317993	Thyroid	0.943541	0.998591
RP11-131N11.4	0.31807	Thyroid	0.943541	0.998431
LINC02012	0.318233	Thyroid	0.943541	-0.998096
DTWD2	0.318604	Thyroid	0.943541	-0.99733
LINC00683	0.318681	Thyroid	0.943541	-0.997171
CLIP3	0.318747	Thyroid	0.943541	0.997036
LINC00578	0.318827	Thyroid	0.943541	-0.996871
TLR3	0.319031	Thyroid	0.943541	0.996451
TMEM132E	0.31922	Thyroid	0.943541	0.996063
SMARCD2	0.31923	Thyroid	0.943541	0.996042
DDB1	0.319383	Thyroid	0.943541	0.995726
KRT4	0.31962	Thyroid	0.943541	-0.995238
NDUFA4	0.319736	Thyroid	0.943541	0.995
CEP55	0.319956	Thyroid	0.943541	-0.994548
CASC15	0.319974	Thyroid	0.943541	-0.994511
RAB4B	0.320049	Thyroid	0.943541	0.994356
HEPHL1	0.320166	Thyroid	0.943541	0.994118
GADD45B	0.320174	Thyroid	0.943541	-0.9941
CLPX	0.320183	Thyroid	0.943541	0.994083
RAB29	0.320289	Thyroid	0.943541	0.993865
MAU2	0.320356	Thyroid	0.943541	-0.993727
PARG	0.320365	Thyroid	0.943541	0.993708
FUT1	0.320526	Thyroid	0.943541	-0.993378
SUMO2	0.320569	Thyroid	0.943541	0.993289
ZZZ3	0.320683	Thyroid	0.943541	-0.993056
PMF1	0.320683	Thyroid	0.943541	0.993056
CORO1C	0.320707	Thyroid	0.943541	-0.993007
LINC01519	0.320707	Thyroid	0.943541	0.993007
MRM2	0.320707	Thyroid	0.943541	0.993007
DNMBP	0.320752	Thyroid	0.943541	0.992914
HSPB3	0.320755	Thyroid	0.943541	-0.992908
C20orf96	0.320919	Thyroid	0.943541	-0.992571
PICK1	0.320949	Thyroid	0.943541	0.992509
MAP3K13	0.32113	Thyroid	0.943541	0.992138
PRKAR2A	0.321377	Thyroid	0.943541	0.991632
DLK1	0.321549	Thyroid	0.943541	0.991279
PLPP1	0.321587	Thyroid	0.943541	-0.991202
MTERF3	0.321672	Thyroid	0.943541	0.991029
FBXO7	0.321729	Thyroid	0.943541	0.990911
MCM6	0.321765	Thyroid	0.943541	-0.990837
EPM2AIP1	0.321767	Thyroid	0.943541	0.990834
RASSF8	0.321952	Thyroid	0.943541	-0.990454
PHLDB2	0.321963	Thyroid	0.943541	-0.990433
MFSD8	0.322094	Thyroid	0.943541	0.990164
ETFA	0.322199	Thyroid	0.943541	0.98995
GPX2	0.322274	Thyroid	0.943541	0.989796
MOAP1	0.322514	Thyroid	0.943541	0.989305
RP11-74E22.8	0.322546	Thyroid	0.943541	0.989239
MRPS2	0.322581	Thyroid	0.943541	-0.989169
SNX11	0.322642	Thyroid	0.943541	0.989044
TRAPPC1	0.322668	Thyroid	0.943541	0.988991
SVIP	0.322693	Thyroid	0.943541	-0.988939
GPCPD1	0.32271	Thyroid	0.943541	0.988904
FAM19A3	0.322728	Thyroid	0.943541	-0.988868
RP3-486I3.7	0.3228	Thyroid	0.943541	-0.98872
GALT	0.322921	Thyroid	0.943541	-0.988473
SIGMAR1	0.322921	Thyroid	0.943541	-0.988473
CCDC88A	0.322926	Thyroid	0.943541	-0.988463
WFDC6	0.322966	Thyroid	0.943541	-0.988382
TRIM22	0.323119	Thyroid	0.943541	0.988069
TMEM150B	0.323133	Thyroid	0.943541	-0.98804
SNPH	0.32315	Thyroid	0.943541	0.988004
LRRC56	0.323154	Thyroid	0.943541	0.987996
HSPA12A	0.323252	Thyroid	0.943541	-0.987798
MRPL12	0.323285	Thyroid	0.943541	0.98773
PMFBP1	0.32336	Thyroid	0.943541	-0.987578
RP11-6N17.2	0.323363	Thyroid	0.943541	0.98757
VWA5B1	0.3234	Thyroid	0.943541	-0.987496
CIPC	0.323515	Thyroid	0.943541	0.987261
EXOC8	0.323525	Thyroid	0.943541	0.987241
FDXACB1	0.323586	Thyroid	0.943541	-0.987115
PML	0.323641	Thyroid	0.943541	-0.987004
PTBP2	0.323763	Thyroid	0.943541	-0.986755
RP4-563E14.1	0.323765	Thyroid	0.943541	-0.98675
ANKRD54	0.323789	Thyroid	0.943541	0.986702
ZNF599	0.323855	Thyroid	0.943541	0.986567
RPL12	0.323991	Thyroid	0.943541	-0.98629
ZNF90	0.324016	Thyroid	0.943541	-0.986239
GOPC	0.32404	Thyroid	0.943541	-0.986189
RBP4	0.32411	Thyroid	0.943541	0.986046
RP11-584P21.2	0.324307	Thyroid	0.943541	0.985646
ZNF174	0.324342	Thyroid	0.943541	0.985574
NRG2	0.324539	Thyroid	0.943541	-0.985173
STIP1	0.324551	Thyroid	0.943541	-0.985148
FERMT3	0.324551	Thyroid	0.943541	0.985148
HIST1H1C	0.324565	Thyroid	0.943541	-0.985121
GPR83	0.324927	Thyroid	0.943541	-0.984384
LY6G5B	0.324964	Thyroid	0.943541	-0.984309
TARBP1	0.325013	Thyroid	0.943541	0.984209
MTA2	0.325084	Thyroid	0.943541	-0.984064
RP11-16E12.1	0.325222	Thyroid	0.943541	0.983784
LIPG	0.325309	Thyroid	0.943541	0.983607
RP11-813F20.2	0.325309	Thyroid	0.943541	0.983607
KLRF1	0.325405	Thyroid	0.943541	0.983412
NOB1	0.325464	Thyroid	0.943541	-0.983291
IL10RA	0.325471	Thyroid	0.943541	-0.983278
LLGL2	0.325478	Thyroid	0.943541	-0.983264
BNIP3	0.325547	Thyroid	0.943541	-0.983122
MDN1	0.325727	Thyroid	0.943541	0.982757
SPATA5	0.325837	Thyroid	0.943541	0.982534
TMTC2	0.325875	Thyroid	0.943541	-0.982456
ID1	0.325926	Thyroid	0.943541	-0.982353
MPPE1	0.325976	Thyroid	0.943541	-0.982251
SLC30A1	0.32599	Thyroid	0.943541	0.982222
NRDC	0.326061	Thyroid	0.943541	0.982079
KDM6B	0.326109	Thyroid	0.943541	-0.981982
HIP1	0.326234	Thyroid	0.943541	-0.981727
LINC01393	0.326244	Thyroid	0.943541	0.981707
TLE2	0.326336	Thyroid	0.943541	-0.98152
CCDC180	0.326388	Thyroid	0.943541	-0.981416
LINC01985	0.32647	Thyroid	0.943541	0.981248
SLC39A1	0.326743	Thyroid	0.943541	0.980695
ODAM	0.326832	Thyroid	0.943541	0.980515
CD81	0.326993	Thyroid	0.943541	-0.980189
KAT6A	0.327086	Thyroid	0.943541	0.98
TBC1D10B	0.327357	Thyroid	0.943541	-0.979452
LSP1	0.327357	Thyroid	0.943541	0.979452
PSMB3	0.327473	Thyroid	0.943541	-0.979216
STON1-GTF2A1L	0.32752	Thyroid	0.943541	-0.979122
CUL4A	0.32757	Thyroid	0.943541	-0.979021
IVNS1ABP	0.327585	Thyroid	0.943541	-0.97899
TWIST1	0.327717	Thyroid	0.943541	-0.978723
CSGALNACT2	0.327777	Thyroid	0.943541	0.978601
RPS6KB2	0.327792	Thyroid	0.943541	-0.978571
PRKAG1	0.327868	Thyroid	0.943541	0.978417
EVI2A	0.327868	Thyroid	0.943541	0.978417
ERICD	0.328024	Thyroid	0.943541	0.978102
WBP11	0.328024	Thyroid	0.943541	0.978102
RP11-81A22.5	0.32804	Thyroid	0.943541	0.97807
RP11-84A19.4	0.328176	Thyroid	0.943541	-0.977794
TSPO	0.328209	Thyroid	0.943541	-0.977728
WASHC4	0.328293	Thyroid	0.943541	0.977557
TMEM201	0.32832	Thyroid	0.943541	0.977503
P3H2	0.328333	Thyroid	0.943541	-0.977477
YTHDF3-AS1	0.328434	Thyroid	0.943541	-0.977273
YTHDF3	0.328434	Thyroid	0.943541	-0.977273
SLC52A3	0.328443	Thyroid	0.943541	-0.977255
HACD3	0.328674	Thyroid	0.943541	-0.976788
MYO6	0.328682	Thyroid	0.943541	0.976772
PATL1	0.328771	Thyroid	0.943541	0.976593
RP11-166P13.3	0.329008	Thyroid	0.943541	-0.976114
FKBP1A	0.329017	Thyroid	0.943541	-0.976096
P2RY1	0.329092	Thyroid	0.943541	-0.975945
CPNE9	0.329195	Thyroid	0.943541	0.975736
SETX	0.329205	Thyroid	0.943541	-0.975717
LOXL1	0.329241	Thyroid	0.943541	-0.975644
TRAPPC11	0.329295	Thyroid	0.943541	-0.975535
RWDD4	0.329295	Thyroid	0.943541	-0.975535
CLEC4G	0.329564	Thyroid	0.943541	-0.974993
CSTF1	0.329638	Thyroid	0.943541	0.974843
IFT74	0.329812	Thyroid	0.943541	0.974492
KIFC2	0.329833	Thyroid	0.943541	-0.974451
USP2	0.329871	Thyroid	0.943541	0.974374
BPGM	0.329918	Thyroid	0.943541	-0.97428
RFPL2	0.329982	Thyroid	0.943541	0.97415
TNFRSF19	0.330044	Thyroid	0.943541	-0.974026
PIGB	0.330079	Thyroid	0.943541	-0.973954
CA4	0.330252	Thyroid	0.943541	0.973607
LEAP2	0.330283	Thyroid	0.943541	-0.973545
TMED10	0.330317	Thyroid	0.943541	0.973475
RSRC1	0.330358	Thyroid	0.943541	-0.973393
KIN	0.330457	Thyroid	0.943541	-0.973195
CXCL17	0.33049	Thyroid	0.943541	-0.973128
PEX6	0.33051	Thyroid	0.943541	0.973088
GPR150	0.330611	Thyroid	0.943541	0.972885
LINC00994	0.33067	Thyroid	0.943541	0.972765
FIG4	0.330691	Thyroid	0.943541	0.972722
MT1E	0.330707	Thyroid	0.943541	-0.972691
STX1A	0.330788	Thyroid	0.943541	-0.972527
LONP2	0.330817	Thyroid	0.943541	0.97247
ADGRA3	0.330961	Thyroid	0.943541	0.97218
CCNJL	0.331122	Thyroid	0.943541	-0.971857
SDCBP	0.331234	Thyroid	0.943541	-0.971631
RP11-384K6.8	0.331474	Thyroid	0.943541	0.97115
ZNF638	0.331517	Thyroid	0.943541	-0.971062
LINC01169	0.331646	Thyroid	0.943541	0.970803
RP11-665C16.6	0.331805	Thyroid	0.943541	-0.970485
GCLM	0.331898	Thyroid	0.943541	-0.970297
NCOA6	0.332053	Thyroid	0.943541	0.969987
ANAPC1	0.332057	Thyroid	0.943541	-0.969978
ST6GALNAC2	0.332099	Thyroid	0.943541	-0.969894
LDAH	0.332115	Thyroid	0.943541	-0.969863
PSAT1	0.332118	Thyroid	0.943541	0.969856
LIN7B	0.332339	Thyroid	0.943541	-0.969413
PICALM	0.332414	Thyroid	0.943541	-0.969263
LY6G6E	0.332556	Thyroid	0.943541	-0.968978
BAALC	0.332752	Thyroid	0.943541	-0.968586
RP11-44F14.8	0.332816	Thyroid	0.943541	-0.968457
SARS	0.332839	Thyroid	0.943541	0.968412
PEF1	0.332859	Thyroid	0.943541	-0.968372
FBXO25	0.332866	Thyroid	0.943541	-0.968358
CENPN	0.332872	Thyroid	0.943541	0.968345
SYT1	0.332894	Thyroid	0.943541	-0.968301
IPO5	0.332962	Thyroid	0.943541	-0.968165
MPZL1	0.333276	Thyroid	0.943541	-0.967535
DBH	0.333348	Thyroid	0.943541	0.967393
CTC-523E23.5	0.333384	Thyroid	0.943541	0.96732
IHH	0.333384	Thyroid	0.943541	-0.96732
CDCA8	0.333592	Thyroid	0.943541	-0.966903
MFSD14B	0.33368	Thyroid	0.943541	0.966728
RNF181	0.33375	Thyroid	0.943541	-0.966587
CDC20	0.333804	Thyroid	0.943541	0.96648
ZNF71	0.33383	Thyroid	0.943541	-0.966428
GLTSCR2	0.333852	Thyroid	0.943541	-0.966385
MMP27	0.333889	Thyroid	0.943541	0.96631
ERICH4	0.333926	Thyroid	0.943541	0.966237
ATAD1	0.333936	Thyroid	0.943541	-0.966216
AC006273.4	0.333993	Thyroid	0.943541	-0.966102
SOX6	0.334187	Thyroid	0.943541	-0.965715
SLC4A2	0.334202	Thyroid	0.943541	0.965684
IRF7	0.334228	Thyroid	0.943541	-0.965633
AADAT	0.334266	Thyroid	0.943541	-0.965557
UMAD1	0.334286	Thyroid	0.943541	-0.965517
RP11-121E16.1	0.334301	Thyroid	0.943541	-0.965487
PCK2	0.334406	Thyroid	0.943541	0.965278
HMGN1	0.334498	Thyroid	0.943541	-0.965094
PQLC2L	0.334593	Thyroid	0.943541	-0.964904
RP11-250B2.5	0.334659	Thyroid	0.943541	-0.964772
APBB2	0.334697	Thyroid	0.943541	-0.964696
GSDMC	0.334839	Thyroid	0.943541	0.964413
DNAJC10	0.334974	Thyroid	0.943541	0.964143
LINC01515	0.334977	Thyroid	0.943541	-0.964138
RPIA	0.334991	Thyroid	0.943541	-0.964109
SLC25A10	0.335002	Thyroid	0.943541	-0.964088
B3GAT3	0.335162	Thyroid	0.943541	-0.963768
TMEM168	0.335181	Thyroid	0.943541	-0.963731
CCDC93	0.335245	Thyroid	0.943541	0.963603
SMYD4	0.335267	Thyroid	0.943541	0.963558
LIX1	0.335295	Thyroid	0.943541	0.963504
ACSM3	0.335303	Thyroid	0.943541	0.963487
IPO8	0.335414	Thyroid	0.943541	-0.963266
BAZ2B	0.335425	Thyroid	0.943541	-0.963244
ZSCAN21	0.335559	Thyroid	0.943541	0.962976
PRTFDC1	0.335566	Thyroid	0.943541	-0.962963
MITF	0.336035	Thyroid	0.943541	0.962029
CFAP53	0.336087	Thyroid	0.943541	0.961926
LINC01869	0.3361	Thyroid	0.943541	0.961901
KPTN	0.336229	Thyroid	0.943541	-0.961644
THTPA	0.336282	Thyroid	0.943541	-0.961538
ZFHX2	0.336282	Thyroid	0.943541	-0.961538
RP11-620J15.2	0.336299	Thyroid	0.943541	0.961504
KLK15	0.336301	Thyroid	0.943541	-0.9615
ENTPD5	0.336393	Thyroid	0.943541	-0.961317
HACD2	0.336395	Thyroid	0.943541	0.961312
NT5C3A	0.336416	Thyroid	0.943541	0.961272
DISP2	0.336586	Thyroid	0.943541	-0.960933
TM2D1	0.336655	Thyroid	0.943541	-0.960795
ERI3	0.336661	Thyroid	0.943541	-0.960784
TMEM106A	0.336683	Thyroid	0.943541	0.96074
ECT2L	0.33681	Thyroid	0.943541	-0.960487
MYO1G	0.336856	Thyroid	0.943541	0.960396
OLA1	0.337055	Thyroid	0.943541	0.96
RFXAP	0.337169	Thyroid	0.943541	0.959774
NTM	0.337315	Thyroid	0.943541	-0.959484
ALDH7A1	0.337506	Thyroid	0.943541	0.959104
MRPS18C	0.337536	Thyroid	0.943541	-0.959044
CD3EAP	0.337649	Thyroid	0.943541	0.958821
METAP1	0.337685	Thyroid	0.943541	-0.958749
XRRA1	0.33775	Thyroid	0.943541	-0.958621
RP11-438L19.1	0.338026	Thyroid	0.943541	0.958073
CYYR1	0.33805	Thyroid	0.943541	0.958025
NFE2	0.338141	Thyroid	0.943541	-0.957845
CEP152	0.338165	Thyroid	0.943541	-0.957797
PTPRS	0.338191	Thyroid	0.943541	0.957747
FUCA1	0.338267	Thyroid	0.943541	0.957595
PAQR7	0.338287	Thyroid	0.943541	0.957556
PLK4	0.338377	Thyroid	0.943541	-0.957377
AGGF1	0.338495	Thyroid	0.943541	0.957143
TAOK2	0.338544	Thyroid	0.943541	-0.957045
RIOX2	0.338573	Thyroid	0.943541	0.956989
TBC1D22B	0.338613	Thyroid	0.943541	0.956908
SPATA9	0.338651	Thyroid	0.943541	-0.956835
SPP1	0.338719	Thyroid	0.943541	0.956699
ZNF267	0.338809	Thyroid	0.943541	0.956522
GPX7	0.338838	Thyroid	0.943541	0.956463
ZNF750	0.338969	Thyroid	0.943541	0.956204
CDK11A	0.339063	Thyroid	0.943541	0.956018
RP1-137D17.1	0.339066	Thyroid	0.943541	0.956012
RP11-4C20.3	0.339077	Thyroid	0.943541	-0.95599
UBE2Z	0.339132	Thyroid	0.943541	-0.955882
LDLRAD1	0.339218	Thyroid	0.943541	0.955711
VMAC	0.339299	Thyroid	0.943541	0.955552
TECPR1	0.339443	Thyroid	0.943541	0.955267
TRPM7	0.339465	Thyroid	0.943541	0.955224
PCIF1	0.339465	Thyroid	0.943541	0.955224
SV2B	0.339521	Thyroid	0.943541	0.955112
SIPA1L2	0.33959	Thyroid	0.943541	-0.954976
ATF2	0.3396	Thyroid	0.943541	-0.954955
MICU2	0.339639	Thyroid	0.943541	0.954879
RP11-18H21.1	0.339664	Thyroid	0.943541	0.95483
COLEC12	0.339678	Thyroid	0.943541	-0.954802
APOC2	0.339729	Thyroid	0.943541	0.954701
LINC00222	0.339833	Thyroid	0.943541	0.954496
OPN1SW	0.340009	Thyroid	0.943541	0.954148
UBE2E3	0.340012	Thyroid	0.943541	-0.954141
TOR1A	0.340065	Thyroid	0.943541	-0.954036
ATPAF1	0.340102	Thyroid	0.943541	-0.953965
USP8	0.34011	Thyroid	0.943541	0.953947
ADNP2	0.340126	Thyroid	0.943541	0.953917
SFT2D1	0.34019	Thyroid	0.943541	0.95379
PGBD5	0.340259	Thyroid	0.943541	-0.953653
LSR	0.340282	Thyroid	0.943541	-0.953608
RP11-423H2.4	0.340387	Thyroid	0.943541	0.953401
EPDR1	0.340493	Thyroid	0.943541	0.953192
FLJ20021	0.340547	Thyroid	0.943541	-0.953085
SLC39A14	0.340556	Thyroid	0.943541	-0.953067
SSPN	0.340601	Thyroid	0.943541	0.952978
PBLD	0.340786	Thyroid	0.943541	0.952614
RITA1	0.340845	Thyroid	0.943541	-0.952496
SHANK3	0.340904	Thyroid	0.943541	-0.952381
POU1F1	0.340904	Thyroid	0.943541	-0.952381
MTUS1	0.341011	Thyroid	0.943541	-0.95217
CSE1L	0.341012	Thyroid	0.943541	-0.952167
CRLS1	0.34104	Thyroid	0.943541	-0.952113
IL1RN	0.341237	Thyroid	0.943541	0.951724
OGN	0.341329	Thyroid	0.943541	-0.951543
RAB3A	0.341407	Thyroid	0.943541	-0.951389
ZNF519	0.341415	Thyroid	0.943541	-0.951372
ELAVL3	0.341481	Thyroid	0.943541	0.951242
ZNF784	0.341512	Thyroid	0.943541	0.951181
ECEL1	0.341777	Thyroid	0.943541	-0.950661
ZNF33A	0.341779	Thyroid	0.943541	-0.950656
FASTK	0.341802	Thyroid	0.943541	-0.950611
APOH	0.341876	Thyroid	0.943541	-0.950464
ZNF713	0.341913	Thyroid	0.943541	-0.950392
TSHZ2	0.341972	Thyroid	0.943541	-0.950276
ARID3A	0.341977	Thyroid	0.943541	-0.950266
TMEM38B	0.342094	Thyroid	0.943541	0.950036
CTNNBIP1	0.342112	Thyroid	0.943541	-0.95
RAB11B	0.342115	Thyroid	0.943541	0.949995
SHF	0.342194	Thyroid	0.943541	0.949839
HSD17B13	0.342287	Thyroid	0.943541	0.949657
FANCG	0.342307	Thyroid	0.943541	-0.949616
SURF6	0.342427	Thyroid	0.943541	0.94938
SYNJ2	0.342476	Thyroid	0.943541	0.949285
NBAS	0.342481	Thyroid	0.943541	0.949275
LY75	0.342491	Thyroid	0.943541	0.949254
NDC80	0.342543	Thyroid	0.943541	0.949153
MUC6	0.342564	Thyroid	0.943541	-0.949112
NAP1L4	0.342658	Thyroid	0.943541	-0.948927
PEX10	0.342669	Thyroid	0.943541	-0.948904
MAML2	0.342681	Thyroid	0.943541	0.948882
GPR84	0.34286	Thyroid	0.943541	-0.948529
OIT3	0.342989	Thyroid	0.943541	-0.948276
CHIA	0.343014	Thyroid	0.943541	-0.948226
CIAO1	0.343065	Thyroid	0.943541	-0.948126
GRAMD1A	0.343071	Thyroid	0.943541	-0.948115
RP1-197B17.4	0.343191	Thyroid	0.943541	-0.94788
PDAP1	0.343209	Thyroid	0.943541	0.947844
MB21D1	0.343451	Thyroid	0.943541	0.947368
USE1	0.34358	Thyroid	0.943541	0.947115
PDSS1	0.343628	Thyroid	0.943541	-0.947022
AC009961.3	0.343673	Thyroid	0.943541	-0.946933
GBE1	0.343688	Thyroid	0.943541	0.946904
MOXD1	0.343844	Thyroid	0.943541	-0.946597
DDX25	0.343884	Thyroid	0.943541	-0.946519
OSBPL2	0.343908	Thyroid	0.943541	0.946472
SIGLEC5	0.343922	Thyroid	0.943541	-0.946445
WISP1	0.343991	Thyroid	0.943541	0.946309
ACOT1	0.344014	Thyroid	0.943541	0.946263
CTB-50L17.16	0.344176	Thyroid	0.943541	-0.945946
LINC00346	0.344264	Thyroid	0.943541	-0.945773
ZNF491	0.344427	Thyroid	0.943541	0.945455
GMFG	0.344492	Thyroid	0.943541	-0.945326
STX6	0.3446	Thyroid	0.943541	-0.945115
HPCAL4	0.344758	Thyroid	0.943541	-0.944805
AK1	0.34517	Thyroid	0.943541	0.944
PITPNA	0.345325	Thyroid	0.943541	-0.943695
S100A5	0.345388	Thyroid	0.943541	-0.943574
DSG2	0.345591	Thyroid	0.943541	0.943175
NINJ1	0.345627	Thyroid	0.943541	-0.943105
STT3A	0.345754	Thyroid	0.943541	0.942857
RP11-147L13.13	0.345826	Thyroid	0.943541	0.942717
PVT1	0.345846	Thyroid	0.943541	0.942677
GVQW1	0.345852	Thyroid	0.943541	0.942665
DPYSL4	0.345906	Thyroid	0.943541	-0.942559
TNC	0.345908	Thyroid	0.943541	-0.942557
AKT3	0.34591	Thyroid	0.943541	0.942553
ZNF268	0.345947	Thyroid	0.943541	-0.94248
WNK2	0.346099	Thyroid	0.943541	-0.942183
PPP3R1	0.346394	Thyroid	0.943541	0.941606
AIM1L	0.346394	Thyroid	0.943541	0.941606
ITGB6	0.346467	Thyroid	0.943541	0.941463
ZNF346	0.346514	Thyroid	0.943541	-0.941373
CTD-2008L17.2	0.346638	Thyroid	0.943541	-0.941131
CCDC186	0.346671	Thyroid	0.943541	-0.941066
SLC47A1	0.346813	Thyroid	0.943541	0.940789
LINC01786	0.34689	Thyroid	0.943541	-0.940639
EPX	0.34692	Thyroid	0.943541	0.940579
FASTKD2	0.34694	Thyroid	0.943541	0.940541
RP11-481J13.1	0.347079	Thyroid	0.943541	-0.94027
PUS1	0.347127	Thyroid	0.943541	-0.940177
METTL15	0.347209	Thyroid	0.943541	-0.940017
NOC4L	0.347304	Thyroid	0.943541	-0.939831
SCFD2	0.347313	Thyroid	0.943541	-0.939815
HMBS	0.347317	Thyroid	0.943541	0.939806
RNF213	0.347348	Thyroid	0.943541	-0.939747
TNFRSF10A	0.347455	Thyroid	0.943541	-0.939537
RP11-116D17.4	0.347529	Thyroid	0.943541	0.939394
PTTG1IP	0.347604	Thyroid	0.943541	0.939248
ANKRD65	0.347686	Thyroid	0.943541	0.939086
LGALS12	0.348061	Thyroid	0.943541	-0.938356
DBI	0.348076	Thyroid	0.943541	-0.938329
PKIA	0.348105	Thyroid	0.943541	-0.938272
FNDC10	0.348153	Thyroid	0.943541	0.938179
ITGB2	0.348237	Thyroid	0.943541	-0.938014
ELMOD3	0.348252	Thyroid	0.943541	0.937984
AKIRIN2	0.348275	Thyroid	0.943541	0.937941
LYPD3	0.348298	Thyroid	0.943541	0.937895
HIF1A	0.348353	Thyroid	0.943541	-0.937788
TAF11	0.348384	Thyroid	0.943541	0.937729
ERP27	0.348404	Thyroid	0.943541	-0.93769
RAB5C	0.348501	Thyroid	0.943541	-0.9375
TRAF6	0.348501	Thyroid	0.943541	0.9375
EMCN	0.348501	Thyroid	0.943541	0.9375
PRR5	0.348501	Thyroid	0.943541	0.9375
PLEC	0.348539	Thyroid	0.943541	-0.937427
RP11-375I20.6	0.348558	Thyroid	0.943541	0.93739
TEN1	0.348631	Thyroid	0.943541	0.937248
DENND2C	0.34872	Thyroid	0.943541	0.937075
PDE1B	0.348726	Thyroid	0.943541	0.937063
WDR73	0.34879	Thyroid	0.943541	0.936939
GUCD1	0.348813	Thyroid	0.943541	0.936893
PSMG3	0.348886	Thyroid	0.943541	0.936753
LRRC75A	0.348934	Thyroid	0.943541	0.936658
NEFL	0.348954	Thyroid	0.943541	0.93662
ZNF423	0.349003	Thyroid	0.943541	0.936526
LCN8	0.349086	Thyroid	0.943541	0.936364
ZNF165	0.349109	Thyroid	0.943541	-0.93632
FAIM2	0.349222	Thyroid	0.943541	-0.936098
AC006946.16	0.349242	Thyroid	0.943541	0.93606
ZNF454	0.349253	Thyroid	0.943541	0.936039
SELENON	0.349272	Thyroid	0.943541	0.936002
LURAP1L	0.349326	Thyroid	0.943541	0.935897
SLC36A1	0.34942	Thyroid	0.943541	-0.935714
UGT1A1	0.34942	Thyroid	0.943541	0.935714
COL7A1	0.349499	Thyroid	0.943541	0.935561
RPRD2	0.349659	Thyroid	0.943541	-0.935252
MYOZ2	0.349688	Thyroid	0.943541	0.935194
RP11-666A8.13	0.349747	Thyroid	0.943541	-0.935081
CYP7B1	0.349862	Thyroid	0.943541	-0.934857
ANKS6	0.349865	Thyroid	0.943541	0.93485
ZBTB8OS	0.349943	Thyroid	0.943541	0.9347
POLD1	0.349974	Thyroid	0.943541	-0.934641
GALNT14	0.349998	Thyroid	0.943541	0.934593
COL4A3	0.350004	Thyroid	0.943541	-0.934581
ADCK2	0.350093	Thyroid	0.943541	-0.934409
NDUFAF7	0.350146	Thyroid	0.943541	0.934307
SLC30A4	0.350195	Thyroid	0.943541	0.934212
PLEKHB2	0.350223	Thyroid	0.943541	-0.934156
SRP14-AS1	0.350343	Thyroid	0.943541	0.933923
UIMC1	0.350395	Thyroid	0.943541	0.933824
RP11-57C13.6	0.350395	Thyroid	0.943541	0.933824
RP11-15I11.3	0.350469	Thyroid	0.943541	-0.933681
RP11-410E4.1	0.350544	Thyroid	0.943541	-0.933534
ALCAM	0.350544	Thyroid	0.943541	-0.933534
RP11-245D16.4	0.350559	Thyroid	0.943541	-0.933505
MGME1	0.350855	Thyroid	0.943541	0.932933
CTC-347C20.1	0.350858	Thyroid	0.943541	0.932927
STRIP2	0.350879	Thyroid	0.943541	-0.932886
RP11-1398P2.1	0.350937	Thyroid	0.943541	0.932773
ANXA3	0.350947	Thyroid	0.943541	0.932754
CMYA5	0.350954	Thyroid	0.943541	-0.932741
ATP8A1	0.351027	Thyroid	0.943541	0.932598
ABTB1	0.351032	Thyroid	0.943541	-0.932589
WEE1	0.351035	Thyroid	0.943541	-0.932584
RP5-1112D6.7	0.35107	Thyroid	0.943541	-0.932516
POLR3B	0.351104	Thyroid	0.943541	-0.93245
POLR2C	0.351157	Thyroid	0.943541	0.932348
DDX54	0.351186	Thyroid	0.943541	-0.932292
EXTL1	0.436138	Lung	0.943551	0.778731
FAM181A	0.436174	Lung	0.943551	-0.77867
ZSWIM1	0.436232	Lung	0.943551	-0.778571
NUB1	0.453065	Esophagus_Muscularis	0.943554	0.750315
UNC93B1	0.45323	Esophagus_Muscularis	0.943554	-0.750042
ZNF286A	0.453255	Esophagus_Muscularis	0.943554	0.75
PLPP1	0.453282	Esophagus_Muscularis	0.943554	0.749955
CCDC59	0.453411	Esophagus_Muscularis	0.943554	0.74974
QSOX1	0.453468	Esophagus_Muscularis	0.943554	0.749646
ASCL2	0.453577	Esophagus_Muscularis	0.943554	0.749465
NUDT9	0.453646	Esophagus_Muscularis	0.943554	0.749351
ORMDL3	0.453763	Esophagus_Muscularis	0.943554	0.749157
SYCP2L	0.4538	Esophagus_Muscularis	0.943554	-0.749096
BTBD9	0.453855	Esophagus_Muscularis	0.943554	0.749004
PTMS	0.454135	Esophagus_Muscularis	0.943554	0.748538
NLRP9	0.454161	Esophagus_Muscularis	0.943554	-0.748496
LGALS7B	0.454179	Esophagus_Muscularis	0.943554	0.748466
HCN1	0.454202	Esophagus_Muscularis	0.943554	0.748428
DDX17	0.454308	Esophagus_Muscularis	0.943554	-0.748252
CRYL1	0.45432	Esophagus_Muscularis	0.943554	-0.748232
NISCH	0.454339	Esophagus_Muscularis	0.943554	-0.748201
NRBF2	0.454393	Esophagus_Muscularis	0.943554	0.748111
ZNF705E	0.430845	Ovary	0.943559	-0.787747
RP11-982M15.6	0.463922	Esophagus_Gastroesophageal_Junction	0.943576	-0.732404
URGCP	0.463928	Esophagus_Gastroesophageal_Junction	0.943576	0.732394
U2AF1L4	0.465597	Prostate	0.943582	-0.729662
ZCCHC2	0.293616	Brain_Cerebellar_Hemisphere	0.943586	1.05022
SRD5A3	0.46194	Brain_Cortex	0.943589	0.735656
LINC00896	0.441152	Small_Intestine_Terminal_Ileum	0.943599	0.77025
PSIP1	0.403046	Cells_EBV-transformed_lymphocytes	0.943616	0.836193
ZBED8	0.456506	Cells_Cultured_fibroblasts	0.943621	-0.744613
NAB1	0.446644	Spleen	0.943622	-0.761022
ADI1	0.454502	Esophagus_Muscularis	0.943623	-0.747931
TMEM79	0.432316	Brain_Hypothalamus	0.943626	0.785235
DSG2	0.432326	Brain_Hypothalamus	0.943626	0.785217
CNTFR	0.432387	Brain_Hypothalamus	0.943626	-0.785114
NUCB2	0.432454	Brain_Hypothalamus	0.943626	-0.785
RP11-554F20.1	0.432616	Brain_Hypothalamus	0.943626	-0.784722
AC005281.1	0.432679	Brain_Hypothalamus	0.943626	-0.784615
NRP1	0.432679	Brain_Hypothalamus	0.943626	-0.784615
PDLIM3	0.378253	Brain_Cerebellum	0.94363	-0.881119
PKD1L3	0.402278	Stomach	0.943637	0.83756
SZRD1	0.438947	Brain_Caudate_basal_ganglia	0.94364	-0.773973
LRRC61	0.462045	Brain_Cortex	0.943643	-0.735484
LINC00887	0.351413	Thyroid	0.943647	-0.931852
ERCC8	0.35142	Thyroid	0.943647	-0.931838
SMG9	0.351521	Thyroid	0.943647	0.931643
CEP19	0.35179	Thyroid	0.943647	-0.931123
RP11-290F5.1	0.351826	Thyroid	0.943647	-0.931054
FIP1L1	0.351836	Thyroid	0.943647	0.931035
PARN	0.351954	Thyroid	0.943647	0.930806
MRVI1	0.35199	Thyroid	0.943647	-0.930737
CEP170B	0.352215	Thyroid	0.943647	0.930301
LSM1	0.352251	Thyroid	0.943647	-0.930233
CEP85L	0.352335	Thyroid	0.943647	-0.93007
SNRNP27	0.35257	Thyroid	0.943647	-0.929616
RP11-30P6.6	0.352613	Thyroid	0.943647	0.929532
SNRNP25	0.352624	Thyroid	0.943647	0.929511
RP11-259K5.1	0.352639	Thyroid	0.943647	0.929483
CENPV	0.352642	Thyroid	0.943647	-0.929477
TFAP2C	0.352864	Thyroid	0.943647	0.929048
ZNF470	0.352882	Thyroid	0.943647	-0.929014
KYNU	0.352898	Thyroid	0.943647	-0.928983
RNF112	0.352905	Thyroid	0.943647	0.928969
TRA2A	0.352956	Thyroid	0.943647	0.92887
ZNF510	0.352973	Thyroid	0.943647	0.928839
ZNF200	0.353111	Thyroid	0.943647	-0.928571
IFI30	0.353111	Thyroid	0.943647	0.928571
IMPA1	0.353111	Thyroid	0.943647	-0.928571
RP1-138B7.7	0.353523	Thyroid	0.943647	-0.927778
TRPM3	0.353538	Thyroid	0.943647	-0.927749
DOCK1	0.353666	Thyroid	0.943647	-0.927502
WBP1L	0.353858	Thyroid	0.943647	0.927131
SRBD1	0.353891	Thyroid	0.943647	0.927068
SATB1	0.354076	Thyroid	0.943647	0.926712
FPGT	0.354201	Thyroid	0.943647	0.926471
LRRIQ3	0.354201	Thyroid	0.943647	0.926471
IL17RB	0.354406	Thyroid	0.943647	0.926077
EDEM2	0.354429	Thyroid	0.943647	-0.926032
CWF19L2	0.354484	Thyroid	0.943647	-0.925926
KLHL28	0.354507	Thyroid	0.943647	0.925883
IGSF6	0.354587	Thyroid	0.943647	0.925729
ANKMY1	0.354679	Thyroid	0.943647	-0.925553
LINC02043	0.354746	Thyroid	0.943647	0.925424
RAD9A	0.354786	Thyroid	0.943647	-0.925345
RAET1E	0.354794	Thyroid	0.943647	-0.92533
YARS	0.354816	Thyroid	0.943647	-0.925287
RP5-1086K13.1	0.354872	Thyroid	0.943647	0.92518
ZNF195	0.354892	Thyroid	0.943647	0.925142
CGGBP1	0.354896	Thyroid	0.943647	0.925134
DRD2	0.354966	Thyroid	0.943647	-0.925
C22orf39	0.354966	Thyroid	0.943647	-0.925
YJEFN3	0.355098	Thyroid	0.943647	0.924745
SEMA6C	0.355319	Thyroid	0.943647	0.924322
LINC00997	0.355329	Thyroid	0.943647	0.924302
MIER2	0.355342	Thyroid	0.943647	0.924277
C7orf25	0.35536	Thyroid	0.943647	-0.924242
CPVL	0.355373	Thyroid	0.943647	-0.924218
SCLY	0.355495	Thyroid	0.943647	0.923984
MAN1A2	0.355693	Thyroid	0.943647	-0.923603
WNT3	0.35576	Thyroid	0.943647	0.923474
SECTM1	0.355763	Thyroid	0.943647	0.923469
ADARB2	0.355859	Thyroid	0.943647	0.923285
GATA3	0.355953	Thyroid	0.943647	-0.923105
ST3GAL5	0.355967	Thyroid	0.943647	0.923077
LINC01444	0.356095	Thyroid	0.943647	0.922831
AC002511.2	0.356141	Thyroid	0.943647	-0.922743
PLEKHG4	0.356161	Thyroid	0.943647	0.922705
CCDC91	0.356208	Thyroid	0.943647	-0.922615
BRF1	0.356226	Thyroid	0.943647	-0.922581
BTBD6	0.356226	Thyroid	0.943647	-0.922581
TCAF2	0.356226	Thyroid	0.943647	0.922581
MRS2	0.356408	Thyroid	0.943647	-0.92223
RPL29	0.356413	Thyroid	0.943647	-0.922222
S100A6	0.356427	Thyroid	0.943647	0.922194
PTPN1	0.356536	Thyroid	0.943647	0.921986
PPP1R3B	0.356536	Thyroid	0.943647	-0.921986
FRMD1	0.356639	Thyroid	0.943647	-0.921788
MAP2K4	0.356754	Thyroid	0.943647	0.921569
AQP9	0.356789	Thyroid	0.943647	-0.921502
LINC00900	0.356871	Thyroid	0.943647	-0.921343
CYTH1	0.356876	Thyroid	0.943647	0.921334
STRN4	0.35705	Thyroid	0.943647	0.921001
RALY	0.357178	Thyroid	0.943647	0.920755
TMEM63A	0.357209	Thyroid	0.943647	-0.920696
DZANK1	0.357329	Thyroid	0.943647	-0.920466
GNAS	0.357646	Thyroid	0.943647	-0.919861
FAM180A	0.357671	Thyroid	0.943647	-0.919811
DNAJB4	0.357677	Thyroid	0.943647	-0.9198
SIX2	0.357725	Thyroid	0.943647	0.919708
AC104653.1	0.357725	Thyroid	0.943647	-0.919708
CTC-534A2.2	0.357725	Thyroid	0.943647	-0.919708
TDRD1	0.357839	Thyroid	0.943647	-0.919492
OXCT1	0.357871	Thyroid	0.943647	-0.919429
STK33	0.357968	Thyroid	0.943647	0.919244
C1orf27	0.358112	Thyroid	0.943647	-0.918969
PI4K2B	0.358138	Thyroid	0.943647	0.918919
EPB41L4A	0.358152	Thyroid	0.943647	0.918892
ARFIP1	0.358343	Thyroid	0.943647	-0.918528
NECTIN3	0.358356	Thyroid	0.943647	0.918502
CAPZB	0.358451	Thyroid	0.943647	-0.918322
RAB8A	0.358654	Thyroid	0.943647	0.917933
SPACA9	0.358684	Thyroid	0.943647	-0.917875
MVB12B	0.358697	Thyroid	0.943647	-0.917851
PPP6C	0.358719	Thyroid	0.943647	-0.917808
OASL	0.358778	Thyroid	0.943647	0.917695
TRIP10	0.358838	Thyroid	0.943647	-0.917582
RUFY1	0.358888	Thyroid	0.943647	-0.917485
LY96	0.358956	Thyroid	0.943647	-0.917355
RP11-38M8.1	0.359077	Thyroid	0.943647	0.917125
CENPP	0.359129	Thyroid	0.943647	0.917026
TMEM106B	0.359187	Thyroid	0.943647	0.916916
DIP2A	0.359232	Thyroid	0.943647	-0.916829
SPATA20	0.359295	Thyroid	0.943647	0.916709
UBXN6	0.359317	Thyroid	0.943647	-0.916667
SRR	0.359317	Thyroid	0.943647	-0.916667
ZNF728	0.359372	Thyroid	0.943647	0.916562
SMIM1	0.35939	Thyroid	0.943647	-0.916529
GPLD1	0.359422	Thyroid	0.943647	-0.916467
KLK13	0.359559	Thyroid	0.943647	0.916206
MMD	0.360018	Thyroid	0.943647	0.915331
GPATCH2	0.360058	Thyroid	0.943647	0.915254
KLHDC7A	0.360095	Thyroid	0.943647	0.915184
MANSC1	0.360098	Thyroid	0.943647	-0.915179
SEH1L	0.360108	Thyroid	0.943647	0.91516
MICAL1	0.36011	Thyroid	0.943647	-0.915155
DDOST	0.360112	Thyroid	0.943647	0.915152
MISP	0.360218	Thyroid	0.943647	-0.914949
KRIT1	0.360243	Thyroid	0.943647	-0.914903
MMP28	0.360287	Thyroid	0.943647	0.914818
GTF2I	0.360353	Thyroid	0.943647	-0.914692
MUSTN1	0.360353	Thyroid	0.943647	-0.914692
AREL1	0.360407	Thyroid	0.943647	-0.914591
TMBIM4	0.350433	Brain_Amygdala	0.943652	-0.93375
LDHA	0.348726	Breast_Mammary_Tissue	0.943657	-0.937063
RP11-526P6.1	0.485929	smultixcan	0.943657	5.55112e-17
RPSA	0.448308	Liver	0.943658	0.758238
JPH2	0.448386	Liver	0.943658	0.758109
LINC01422	0.359688	Adipose_Subcutaneous	0.943658	0.91596
LINC02166	0.359704	Adipose_Subcutaneous	0.943658	-0.915929
NCAPD2	0.359885	Adipose_Subcutaneous	0.943658	-0.915584
AFTPH	0.359933	Adipose_Subcutaneous	0.943658	-0.915493
CENPA	0.36004	Adipose_Subcutaneous	0.943658	0.915289
SERPINE2	0.360087	Adipose_Subcutaneous	0.943658	-0.915199
BSPRY	0.360098	Adipose_Subcutaneous	0.943658	0.915179
RP11-701H24.3	0.360168	Adipose_Subcutaneous	0.943658	0.915044
TSPAN15	0.360278	Adipose_Subcutaneous	0.943658	0.914835
MIR646HG	0.360346	Adipose_Subcutaneous	0.943658	0.914706
GTF2I	0.360353	Adipose_Subcutaneous	0.943658	-0.914692
KRT78	0.350572	Brain_Amygdala	0.943668	-0.933481
DNAJC21	0.350783	Brain_Amygdala	0.943668	0.933071
HFE	0.35084	Brain_Amygdala	0.943668	-0.932961
ICAM3	0.350858	Brain_Amygdala	0.943668	-0.932927
PRKAA2	0.350958	Brain_Amygdala	0.943668	-0.932734
DDX54	0.351186	Brain_Amygdala	0.943668	0.932292
BBS2	0.351231	Brain_Amygdala	0.943668	-0.932203
CHAF1B	0.351233	Brain_Amygdala	0.943668	0.932201
EFNA5	0.351245	Brain_Amygdala	0.943668	0.932178
METTL21A	0.378352	Brain_Cerebellum	0.943668	0.880938
TBC1D23	0.378429	Brain_Cerebellum	0.943668	0.880795
AK6	0.389789	Testis	0.94368	-0.86
CDH23	0.360491	Thyroid	0.943681	-0.91443
PEX1	0.372235	Adipose_Visceral_Omentum	0.943683	0.892295
UQCRH	0.450331	Brain_Putamen_basal_ganglia	0.943683	0.754864
MDM4	0.450419	Brain_Putamen_basal_ganglia	0.943683	-0.754717
ZNF429	0.450419	Brain_Putamen_basal_ganglia	0.943683	0.754717
LINC00941	0.450462	Brain_Putamen_basal_ganglia	0.943683	-0.754644
SERPINB9	0.450652	Brain_Putamen_basal_ganglia	0.943683	-0.754328
C2orf73	0.45079	Brain_Putamen_basal_ganglia	0.943683	-0.754098
RP11-417L19.4	0.450893	Brain_Putamen_basal_ganglia	0.943683	-0.753927
MTX3	0.450988	Brain_Putamen_basal_ganglia	0.943683	-0.753769
INHA	0.451076	Brain_Putamen_basal_ganglia	0.943683	-0.753623
SALL1	0.451351	Brain_Putamen_basal_ganglia	0.943683	0.753165
COG8	0.451367	Brain_Putamen_basal_ganglia	0.943683	-0.753138
EXOSC9	0.451434	Brain_Putamen_basal_ganglia	0.943683	-0.753027
LINC01126	0.451485	Brain_Putamen_basal_ganglia	0.943683	0.752941
ZFP36L2	0.451485	Brain_Putamen_basal_ganglia	0.943683	-0.752941
CHN2	0.451503	Brain_Putamen_basal_ganglia	0.943683	-0.752911
RP11-147L13.13	0.451565	Brain_Putamen_basal_ganglia	0.943683	-0.752809
IQGAP1	0.451724	Brain_Putamen_basal_ganglia	0.943683	-0.752545
RP11-461O7.1	0.451826	Brain_Putamen_basal_ganglia	0.943683	-0.752375
ACVR1B	0.45188	Brain_Putamen_basal_ganglia	0.943683	0.752284
IMPA1	0.451898	Brain_Putamen_basal_ganglia	0.943683	-0.752254
LAYN	0.452102	Brain_Putamen_basal_ganglia	0.943683	0.751915
RP11-47A8.5	0.452156	Brain_Putamen_basal_ganglia	0.943683	0.751825
LINC02166	0.452156	Brain_Putamen_basal_ganglia	0.943683	-0.751825
VAMP2	0.45232	Brain_Putamen_basal_ganglia	0.943683	-0.751553
ATP6V1F	0.452354	Brain_Putamen_basal_ganglia	0.943683	0.751497
SOS1	0.452441	Brain_Putamen_basal_ganglia	0.943683	-0.751352
ACSF2	0.452475	Brain_Putamen_basal_ganglia	0.943683	0.751295
SUCO	0.452489	Brain_Putamen_basal_ganglia	0.943683	0.751272
C8orf37	0.452519	Brain_Putamen_basal_ganglia	0.943683	0.751221
EID2	0.442679	Minor_Salivary_Gland	0.943684	-0.767677
CTC-281F24.1	0.44484	Artery_Coronary	0.943692	0.764045
THBD	0.444867	Artery_Coronary	0.943692	-0.764
TRAK2	0.444933	Artery_Coronary	0.943692	0.763889
ZKSCAN7	0.455483	Artery_Aorta	0.943694	0.746305
FLVCR1	0.45558	Artery_Aorta	0.943694	0.746145
REEP5	0.455632	Artery_Aorta	0.943694	-0.746059
GYPE	0.464067	Esophagus_Gastroesophageal_Junction	0.943699	-0.732167
MT1F	0.34884	Breast_Mammary_Tissue	0.943705	-0.936842
SLC36A1	0.34942	Breast_Mammary_Tissue	0.943705	-0.935714
CUL4A	0.34942	Breast_Mammary_Tissue	0.943705	-0.935714
IL1B	0.34942	Breast_Mammary_Tissue	0.943705	0.935714
CNIH3	0.349442	Breast_Mammary_Tissue	0.943705	-0.935673
ANXA3	0.349462	Breast_Mammary_Tissue	0.943705	-0.935633
COL7A1	0.349499	Breast_Mammary_Tissue	0.943705	0.935561
HCRTR1	0.349659	Breast_Mammary_Tissue	0.943705	-0.935252
RP11-326C3.13	0.349659	Breast_Mammary_Tissue	0.943705	-0.935252
SMC1B	0.349659	Breast_Mammary_Tissue	0.943705	0.935252
MYOZ2	0.349688	Breast_Mammary_Tissue	0.943705	0.935194
PSMG2	0.349695	Breast_Mammary_Tissue	0.943705	0.93518
PILRA	0.349739	Breast_Mammary_Tissue	0.943705	0.935096
RUFY1	0.456734	Colon_Sigmoid	0.943715	-0.744235
CCL27	0.355967	Brain_Hippocampus	0.943715	0.923077
PLEKHG4	0.356161	Brain_Hippocampus	0.943715	0.922705
HDHD5	0.35627	Brain_Hippocampus	0.943715	0.922495
ACKR2	0.356336	Brain_Hippocampus	0.943715	0.922369
EFEMP1	0.356377	Brain_Hippocampus	0.943715	-0.922291
EGF	0.356536	Brain_Hippocampus	0.943715	0.921986
ARPP19	0.356545	Brain_Hippocampus	0.943715	-0.921968
C10orf76	0.356619	Brain_Hippocampus	0.943715	-0.921827
COL9A2	0.356685	Brain_Hippocampus	0.943715	-0.9217
SDCCAG3	0.356754	Brain_Hippocampus	0.943715	-0.921569
AQP9	0.356789	Brain_Hippocampus	0.943715	-0.921502
HRASLS2	0.356843	Brain_Hippocampus	0.943715	0.921398
IMPA2	0.356852	Brain_Hippocampus	0.943715	-0.921381
SPATA5L1	0.457334	Heart_Atrial_Appendage	0.943716	-0.743243
ITPR2	0.457379	Heart_Atrial_Appendage	0.943716	0.743169
CD276	0.462161	Brain_Cortex	0.943719	0.735294
RGS11	0.462536	Heart_Left_Ventricle	0.943734	-0.734678
B4GALT3	0.462616	Heart_Left_Ventricle	0.943734	0.734545
PWAR6	0.455824	Artery_Aorta	0.943739	0.74574
B4GAT1	0.456065	Artery_Aorta	0.943739	0.745342
ARHGEF11	0.456065	Artery_Aorta	0.943739	-0.745342
PEBP4	0.456116	Artery_Aorta	0.943739	0.745257
MARK2	0.45617	Artery_Aorta	0.943739	-0.745168
CCDC163	0.456376	Artery_Aorta	0.943739	-0.744828
ANXA13	0.456465	Artery_Aorta	0.943739	-0.744681
COA7	0.456526	Artery_Aorta	0.943739	-0.74458
SMIM7	0.456547	Artery_Aorta	0.943739	0.744544
KLHL35	0.456559	Artery_Aorta	0.943739	-0.744526
GDPD5	0.456559	Artery_Aorta	0.943739	-0.744526
RP11-731K22.1	0.456838	Artery_Aorta	0.943739	-0.744063
CWF19L2	0.456912	Artery_Aorta	0.943739	-0.743942
PI4K2A	0.456978	Artery_Aorta	0.943739	-0.743833
MICAL3	0.457125	Artery_Aorta	0.943739	0.74359
CCDC80	0.457268	Artery_Aorta	0.943739	0.743354
PI4KA	0.457367	Artery_Aorta	0.943739	-0.743189
RPL37A	0.457394	Artery_Aorta	0.943739	0.743145
FAM134B	0.457466	Artery_Aorta	0.943739	-0.743026
AP006621.5	0.457568	Artery_Aorta	0.943739	-0.742857
ROCK2	0.457646	Artery_Aorta	0.943739	-0.742728
B3GNT8	0.457695	Artery_Aorta	0.943739	0.742647
KIAA0895L	0.457953	Artery_Aorta	0.943739	0.742222
ADRM1	0.457968	Artery_Aorta	0.943739	-0.742197
KCTD11	0.457987	Artery_Aorta	0.943739	-0.742165
DDX39A	0.458003	Artery_Aorta	0.943739	0.742138
DTYMK	0.458052	Artery_Aorta	0.943739	-0.742058
IFT74	0.458081	Artery_Aorta	0.943739	0.742011
CA11	0.458126	Artery_Aorta	0.943739	-0.741935
CYP4F11	0.458359	Artery_Aorta	0.943739	0.741551
KLHL25	0.458424	Artery_Aorta	0.943739	-0.741445
CSDE1	0.458463	Artery_Aorta	0.943739	0.741379
ZNF205	0.458483	Artery_Aorta	0.943739	0.741346
TMEM143	0.458572	Artery_Aorta	0.943739	0.7412
CCT8	0.458641	Artery_Aorta	0.943739	-0.741086
TAL1	0.458689	Artery_Aorta	0.943739	0.741007
GTF3C4	0.458715	Artery_Aorta	0.943739	0.740964
EEF1D	0.458814	Artery_Aorta	0.943739	-0.740801
SMCO3	0.458866	Artery_Aorta	0.943739	-0.740716
MED21	0.458939	Artery_Aorta	0.943739	-0.740594
OTUD6B	0.458997	Artery_Aorta	0.943739	-0.740499
NUDT12	0.459006	Artery_Aorta	0.943739	-0.740485
RP11-344B5.4	0.459007	Artery_Aorta	0.943739	-0.740483
ZNF37A	0.459297	Artery_Aorta	0.943739	-0.740005
RP11-63G10.3	0.4593	Artery_Aorta	0.943739	0.74
C16orf70	0.459483	Artery_Aorta	0.943739	-0.739698
NSD3	0.459553	Artery_Aorta	0.943739	-0.739583
DLX3	0.459632	Artery_Aorta	0.943739	0.739454
MIR9-3HG	0.459828	Artery_Aorta	0.943739	0.73913
ACAD10	0.459934	Artery_Aorta	0.943739	0.738956
ZNF24	0.460004	Artery_Aorta	0.943739	0.73884
NUDT15	0.460025	Artery_Aorta	0.943739	0.738806
INTS12	0.460054	Artery_Aorta	0.943739	0.738757
C7orf26	0.460081	Artery_Aorta	0.943739	-0.738714
HYOU1	0.460153	Artery_Aorta	0.943739	0.738595
CALR	0.460556	Artery_Aorta	0.943739	-0.737931
ITPR2	0.460694	Artery_Aorta	0.943739	0.737705
ZNF232	0.460778	Artery_Aorta	0.943739	-0.737566
TMEM55B	0.460881	Artery_Aorta	0.943739	-0.737397
HSPBAP1	0.460959	Artery_Aorta	0.943739	-0.737269
RGS11	0.461087	Artery_Aorta	0.943739	-0.737058
TMEM42	0.461197	Artery_Aorta	0.943739	-0.736878
FLII	0.461398	Artery_Aorta	0.943739	-0.736546
CALHM1	0.46141	Artery_Aorta	0.943739	-0.736527
DNAH10OS	0.461435	Artery_Aorta	0.943739	-0.736486
GTF2H1	0.461486	Artery_Aorta	0.943739	0.736402
JAM2	0.461568	Artery_Aorta	0.943739	0.736268
FKRP	0.461591	Artery_Aorta	0.943739	-0.736229
RTCA	0.46167	Artery_Aorta	0.943739	-0.736099
RP11-426C22.5	0.461863	Artery_Aorta	0.943739	-0.735782
TMEM91	0.461869	Artery_Aorta	0.943739	-0.735772
BEAN1	0.461875	Artery_Aorta	0.943739	0.735763
NEK10	0.461905	Artery_Aorta	0.943739	-0.735714
SRD5A3	0.46194	Artery_Aorta	0.943739	0.735656
GIGYF2	0.462008	Artery_Aorta	0.943739	-0.735545
LRRC61	0.462045	Artery_Aorta	0.943739	-0.735484
ACTR3C	0.462045	Artery_Aorta	0.943739	-0.735484
TMEM173	0.462066	Artery_Aorta	0.943739	-0.73545
KIF16B	0.462303	Artery_Aorta	0.943739	0.73506
MB	0.462481	Artery_Aorta	0.943739	0.734767
TBCK	0.462488	Artery_Aorta	0.943739	-0.734757
SNRNP25	0.462515	Artery_Aorta	0.943739	-0.734713
B4GALT3	0.462616	Artery_Aorta	0.943739	0.734545
DPYS	0.462681	Artery_Aorta	0.943739	0.73444
RP11-865I6.2	0.462841	Artery_Aorta	0.943739	0.734177
PCDHB15	0.462923	Artery_Aorta	0.943739	-0.734043
CYP7B1	0.462975	Artery_Aorta	0.943739	-0.733956
LDB1	0.463091	Artery_Aorta	0.943739	0.733766
AURKAIP1	0.463151	Artery_Aorta	0.943739	0.733668
SLFN13	0.463174	Artery_Aorta	0.943739	-0.73363
MYBL2	0.463355	Artery_Aorta	0.943739	0.733333
WDR88	0.463355	Artery_Aorta	0.943739	0.733333
FENDRR	0.463355	Artery_Aorta	0.943739	-0.733333
TNK2	0.463355	Artery_Aorta	0.943739	0.733333
IGSF9B	0.463382	Artery_Aorta	0.943739	-0.73329
HBS1L	0.463448	Artery_Aorta	0.943739	0.733181
NPAS4	0.463481	Artery_Aorta	0.943739	0.733126
ARMC9	0.463486	Artery_Aorta	0.943739	-0.733119
FAM161B	0.46365	Artery_Aorta	0.943739	-0.73285
JKAMP	0.463706	Artery_Aorta	0.943739	-0.732759
NDUFS2	0.463826	Artery_Aorta	0.943739	-0.732562
RP11-458F8.4	0.463919	Artery_Aorta	0.943739	-0.732409
RSL24D1	0.464022	Artery_Aorta	0.943739	-0.73224
SCOC	0.464148	Artery_Aorta	0.943739	0.732034
NCBP1	0.464155	Artery_Aorta	0.943739	-0.732023
FFAR4	0.464264	Artery_Aorta	0.943739	0.731844
VPS9D1	0.464319	Artery_Aorta	0.943739	0.731754
KMT5B	0.464532	Artery_Aorta	0.943739	0.731405
RP1-151F17.2	0.464596	Artery_Aorta	0.943739	0.7313
RP11-373D23.3	0.46476	Artery_Aorta	0.943739	0.731031
ZNF211	0.464801	Artery_Aorta	0.943739	0.730964
COA1	0.464943	Artery_Aorta	0.943739	0.730731
ZNF165	0.464948	Artery_Aorta	0.943739	0.730723
TNFRSF21	0.465033	Artery_Aorta	0.943739	-0.730584
PHF24	0.46509	Artery_Aorta	0.943739	0.730492
NAA15	0.465183	Artery_Aorta	0.943739	0.730339
DNAH10	0.465355	Artery_Aorta	0.943739	-0.730057
NEDD8	0.46539	Artery_Aorta	0.943739	0.73
CTBP1	0.465435	Artery_Aorta	0.943739	0.729927
IRGQ	0.465435	Artery_Aorta	0.943739	0.729927
CTNNB1	0.465435	Artery_Aorta	0.943739	-0.729927
MSMO1	0.465435	Artery_Aorta	0.943739	0.729927
SLC44A3	0.465444	Artery_Aorta	0.943739	0.729912
SPATA5L1	0.465555	Artery_Aorta	0.943739	-0.72973
RP11-253E3.3	0.465627	Artery_Aorta	0.943739	-0.729612
SLC35F2	0.465671	Artery_Aorta	0.943739	0.72954
ZKSCAN8	0.465766	Artery_Aorta	0.943739	-0.729385
MSH2	0.4659	Artery_Aorta	0.943739	-0.729167
MYO9B	0.465987	Artery_Aorta	0.943739	-0.729023
CLDN7	0.466069	Artery_Aorta	0.943739	0.728891
AC025811.3	0.46609	Artery_Aorta	0.943739	0.728856
RBBP8	0.466094	Artery_Aorta	0.943739	0.728849
RHBDF2	0.466264	Artery_Aorta	0.943739	-0.728571
ABCA8	0.466264	Artery_Aorta	0.943739	0.728571
PDZD3	0.466297	Artery_Aorta	0.943739	-0.728517
TANGO6	0.466415	Artery_Aorta	0.943739	-0.728324
BTBD1	0.466429	Artery_Aorta	0.943739	0.728302
ASPG	0.466505	Artery_Aorta	0.943739	0.728177
GRSF1	0.466666	Artery_Aorta	0.943739	0.727915
CTD-2547G23.4	0.46668	Artery_Aorta	0.943739	0.727891
TOMM40L	0.46668	Artery_Aorta	0.943739	0.727891
KIAA0040	0.466761	Artery_Aorta	0.943739	-0.727759
SLPI	0.466842	Artery_Aorta	0.943739	-0.727626
SIPA1L3	0.467059	Artery_Aorta	0.943739	0.727273
PROCA1	0.467059	Artery_Aorta	0.943739	-0.727273
RP11-651P23.5	0.467059	Artery_Aorta	0.943739	0.727273
CCNF	0.467236	Artery_Aorta	0.943739	-0.726984
GZMA	0.467261	Artery_Aorta	0.943739	0.726943
VPS52	0.467304	Artery_Aorta	0.943739	0.726872
FTL	0.467355	Artery_Aorta	0.943739	-0.726789
HAGLROS	0.467385	Artery_Aorta	0.943739	-0.72674
MICU1	0.46746	Artery_Aorta	0.943739	0.726619
NT5DC2	0.467502	Artery_Aorta	0.943739	-0.726549
PIGM	0.467523	Artery_Aorta	0.943739	-0.726516
ANKFY1	0.467541	Artery_Aorta	0.943739	-0.726485
NEK1	0.467807	Artery_Aorta	0.943739	-0.726052
MINDY1	0.467822	Artery_Aorta	0.943739	0.726027
FAM172A	0.467898	Artery_Aorta	0.943739	-0.725904
PCDHGA9	0.467927	Artery_Aorta	0.943739	-0.725857
TMEM25	0.46793	Artery_Aorta	0.943739	-0.725851
MTMR12	0.468019	Artery_Aorta	0.943739	0.725705
GALNTL6	0.468045	Artery_Aorta	0.943739	-0.725664
GALNS	0.454698	Esophagus_Muscularis	0.94374	0.747606
ANKRD50	0.454885	Esophagus_Muscularis	0.94374	0.747295
CHAC1	0.454986	Esophagus_Muscularis	0.94374	-0.747129
TSPYL4	0.45509	Esophagus_Muscularis	0.94374	-0.746956
C8orf58	0.455265	Esophagus_Muscularis	0.94374	0.746667
UBN1	0.455346	Esophagus_Muscularis	0.94374	0.746532
PEX11A	0.455378	Esophagus_Muscularis	0.94374	0.746479
HMCN2	0.455619	Esophagus_Muscularis	0.94374	0.74608
INHA	0.45564	Esophagus_Muscularis	0.94374	-0.746045
TMEM173	0.455648	Esophagus_Muscularis	0.94374	-0.746032
CCT2	0.455834	Esophagus_Muscularis	0.94374	-0.745724
RNASE2	0.455932	Esophagus_Muscularis	0.94374	-0.745562
AGAP3	0.455999	Esophagus_Muscularis	0.94374	0.745451
USP30	0.456046	Esophagus_Muscularis	0.94374	0.745374
B4GAT1	0.456065	Esophagus_Muscularis	0.94374	0.745342
ARHGEF11	0.456065	Esophagus_Muscularis	0.94374	-0.745342
CD164	0.456068	Esophagus_Muscularis	0.94374	-0.745338
MFN2	0.456212	Esophagus_Muscularis	0.94374	0.745098
GFOD1	0.456359	Esophagus_Muscularis	0.94374	-0.744856
CCDC163	0.456376	Esophagus_Muscularis	0.94374	-0.744828
DTD1	0.456424	Esophagus_Muscularis	0.94374	0.744749
FLG	0.456498	Esophagus_Muscularis	0.94374	-0.744626
HSPA12A	0.456671	Esophagus_Muscularis	0.94374	-0.74434
RGL4	0.456749	Esophagus_Muscularis	0.94374	0.74421
DIAPH3	0.456751	Esophagus_Muscularis	0.94374	-0.744207
PRCD	0.456848	Esophagus_Muscularis	0.94374	-0.744048
RP11-76C10.5	0.456863	Esophagus_Muscularis	0.94374	0.744022
NEDD4L	0.456889	Esophagus_Muscularis	0.94374	0.743979
EMC4	0.456891	Esophagus_Muscularis	0.94374	0.743975
FENDRR	0.456901	Esophagus_Muscularis	0.94374	-0.74396
RNF10	0.456918	Esophagus_Muscularis	0.94374	-0.743931
PI4K2A	0.456978	Esophagus_Muscularis	0.94374	-0.743833
PGAM1	0.456673	Cells_Cultured_fibroblasts	0.943743	0.744337
PCK2	0.456722	Cells_Cultured_fibroblasts	0.943743	-0.744256
FAM120A	0.456822	Cells_Cultured_fibroblasts	0.943743	0.744091
PI4K2A	0.456978	Cells_Cultured_fibroblasts	0.943743	-0.743833
PARP9	0.457192	Cells_Cultured_fibroblasts	0.943743	-0.743478
ARC	0.457282	Cells_Cultured_fibroblasts	0.943743	0.74333
SPATA5L1	0.457334	Cells_Cultured_fibroblasts	0.943743	-0.743243
GATM	0.457334	Cells_Cultured_fibroblasts	0.943743	0.743243
COL27A1	0.457362	Cells_Cultured_fibroblasts	0.943743	0.743197
SGIP1	0.457445	Cells_Cultured_fibroblasts	0.943743	-0.74306
ATP5J	0.457568	Cells_Cultured_fibroblasts	0.943743	0.742857
OSER1	0.4576	Cells_Cultured_fibroblasts	0.943743	-0.742804
POLR3F	0.45764	Cells_Cultured_fibroblasts	0.943743	-0.742739
KRAS	0.457733	Cells_Cultured_fibroblasts	0.943743	-0.742586
SLC35E4	0.457791	Cells_Cultured_fibroblasts	0.943743	0.742489
SDE2	0.457953	Cells_Cultured_fibroblasts	0.943743	-0.742222
KCTD11	0.457987	Cells_Cultured_fibroblasts	0.943743	-0.742165
CCDC81	0.458161	Cells_Cultured_fibroblasts	0.943743	-0.741878
LRRC32	0.458405	Cells_Cultured_fibroblasts	0.943743	0.741475
KLHL25	0.458424	Cells_Cultured_fibroblasts	0.943743	-0.741445
CSDE1	0.458463	Cells_Cultured_fibroblasts	0.943743	0.741379
APIP	0.458484	Cells_Cultured_fibroblasts	0.943743	-0.741345
NECAP1	0.458534	Cells_Cultured_fibroblasts	0.943743	-0.741263
ZBTB10	0.458582	Cells_Cultured_fibroblasts	0.943743	0.741184
CFH	0.458586	Cells_Cultured_fibroblasts	0.943743	0.741176
ZNF736	0.458614	Cells_Cultured_fibroblasts	0.943743	-0.741131
DCAKD	0.458673	Cells_Cultured_fibroblasts	0.943743	-0.741034
SLC25A3	0.458974	Cells_Cultured_fibroblasts	0.943743	0.740538
PODXL2	0.458974	Cells_Cultured_fibroblasts	0.943743	0.740537
LINC01117	0.459249	Cells_Cultured_fibroblasts	0.943743	0.740084
ZNF322	0.459259	Cells_Cultured_fibroblasts	0.943743	0.740067
SIGLEC9	0.4593	Cells_Cultured_fibroblasts	0.943743	-0.74
DNAH10OS	0.4593	Cells_Cultured_fibroblasts	0.943743	-0.74
EMILIN1	0.459358	Cells_Cultured_fibroblasts	0.943743	0.739905
KNOP1	0.459553	Cells_Cultured_fibroblasts	0.943743	-0.739583
STX1B	0.459611	Cells_Cultured_fibroblasts	0.943743	-0.739488
TBX19	0.459642	Cells_Cultured_fibroblasts	0.943743	-0.739437
SNAPIN	0.459642	Cells_Cultured_fibroblasts	0.943743	0.739437
DDIT3	0.459668	Cells_Cultured_fibroblasts	0.943743	-0.739394
FBXO48	0.459738	Cells_Cultured_fibroblasts	0.943743	-0.739279
LINC01588	0.459766	Cells_Cultured_fibroblasts	0.943743	0.739232
STK24	0.459828	Cells_Cultured_fibroblasts	0.943743	0.73913
JAK2	0.446735	Artery_Tibial	0.943743	-0.76087
CD33	0.446918	Artery_Tibial	0.943743	-0.760563
SLC17A9	0.447081	Artery_Tibial	0.943743	0.760291
PLCH1	0.447091	Artery_Tibial	0.943743	0.760274
USP2	0.447152	Artery_Tibial	0.943743	0.760171
USP39	0.447198	Artery_Tibial	0.943743	-0.760095
SAYSD1	0.447246	Artery_Tibial	0.943743	-0.760014
TRMT1L	0.447255	Artery_Tibial	0.943743	0.76
SWT1	0.447255	Artery_Tibial	0.943743	-0.76
RAD9A	0.31134	Nerve_Tibial	0.943744	-1.01241
AK3	0.311538	Nerve_Tibial	0.943744	1.012
TMC8	0.311601	Nerve_Tibial	0.943744	-1.01187
VPS13A	0.311617	Nerve_Tibial	0.943744	-1.01183
C12orf66	0.311683	Nerve_Tibial	0.943744	1.0117
POLR2K	0.311716	Nerve_Tibial	0.943744	-1.01163
FIGLA	0.311865	Nerve_Tibial	0.943744	-1.01132
HEBP1	0.311998	Nerve_Tibial	0.943744	-1.01104
RP11-819C21.1	0.312083	Nerve_Tibial	0.943744	1.01086
ETNPPL	0.312149	Nerve_Tibial	0.943744	1.01072
RP11-395A13.2	0.312155	Nerve_Tibial	0.943744	1.01071
ZNF770	0.312266	Nerve_Tibial	0.943744	-1.01048
EFCAB6	0.312372	Nerve_Tibial	0.943744	1.01026
MYSM1	0.312388	Nerve_Tibial	0.943744	1.01022
ZNF500	0.312424	Nerve_Tibial	0.943744	-1.01015
PPP1R3G	0.312435	Nerve_Tibial	0.943744	1.01013
SSC4D	0.312477	Nerve_Tibial	0.943744	-1.01004
SEMA3E	0.312516	Nerve_Tibial	0.943744	-1.00996
ZNF608	0.312636	Nerve_Tibial	0.943744	-1.00971
PNPLA6	0.312784	Nerve_Tibial	0.943744	1.0094
LMO7DN	0.312815	Nerve_Tibial	0.943744	1.00933
POLR2A	0.312819	Nerve_Tibial	0.943744	1.00932
ZBTB4	0.312819	Nerve_Tibial	0.943744	-1.00932
PCDHGA3	0.31285	Nerve_Tibial	0.943744	-1.00926
HOXD8	0.312928	Nerve_Tibial	0.943744	-1.0091
REEP1	0.312942	Nerve_Tibial	0.943744	1.00907
GALNS	0.312953	Nerve_Tibial	0.943744	1.00905
HPS4	0.313013	Nerve_Tibial	0.943744	-1.00892
TAF4B	0.313174	Nerve_Tibial	0.943744	1.00858
BRWD1	0.313345	Nerve_Tibial	0.943744	-1.00823
FGFRL1	0.313376	Nerve_Tibial	0.943744	-1.00816
RP11-707A18.1	0.313636	Nerve_Tibial	0.943744	1.00762
MOCOS	0.313685	Nerve_Tibial	0.943744	1.00752
FBXO42	0.313765	Nerve_Tibial	0.943744	1.00735
MTHFS	0.313774	Nerve_Tibial	0.943744	-1.00733
ARAP1	0.313791	Nerve_Tibial	0.943744	-1.0073
MED22	0.313791	Nerve_Tibial	0.943744	1.0073
F13A1	0.313791	Nerve_Tibial	0.943744	-1.0073
APOL1	0.31403	Nerve_Tibial	0.943744	-1.0068
PPIP5K2	0.314387	Nerve_Tibial	0.943744	-1.00606
KCNA1	0.314399	Nerve_Tibial	0.943744	-1.00603
RP11-700H6.1	0.314414	Nerve_Tibial	0.943744	-1.006
ANAPC11	0.314489	Nerve_Tibial	0.943744	-1.00585
ATF1	0.314535	Nerve_Tibial	0.943744	1.00575
PROM2	0.314546	Nerve_Tibial	0.943744	1.00573
FAM193A	0.314553	Nerve_Tibial	0.943744	-1.00571
PPP4R4	0.314599	Nerve_Tibial	0.943744	-1.00562
CD209	0.3146	Nerve_Tibial	0.943744	-1.00562
APOE	0.314642	Nerve_Tibial	0.943744	-1.00553
PTBP3	0.314673	Nerve_Tibial	0.943744	-1.00546
GAS2L3	0.314683	Nerve_Tibial	0.943744	-1.00544
MZT2B	0.314697	Nerve_Tibial	0.943744	1.00541
DTWD2	0.314757	Nerve_Tibial	0.943744	-1.00529
TRIM72	0.314873	Nerve_Tibial	0.943744	-1.00505
PRPF40A	0.315001	Nerve_Tibial	0.943744	-1.00478
SH2D3A	0.315111	Nerve_Tibial	0.943744	1.00456
FGF17	0.315629	Nerve_Tibial	0.943744	-1.00348
LDHD	0.315881	Nerve_Tibial	0.943744	-1.00296
AL022344.7	0.315926	Nerve_Tibial	0.943744	-1.00287
C12orf60	0.316044	Nerve_Tibial	0.943744	-1.00262
GOLGA6B	0.316065	Nerve_Tibial	0.943744	-1.00258
KBTBD12	0.316096	Nerve_Tibial	0.943744	1.00251
ST8SIA4	0.316344	Nerve_Tibial	0.943744	-1.002
LY6G5B	0.316417	Nerve_Tibial	0.943744	-1.00185
RP11-463O9.9	0.316588	Nerve_Tibial	0.943744	-1.00149
TULP3	0.31664	Nerve_Tibial	0.943744	1.00139
FBXO9	0.316677	Nerve_Tibial	0.943744	-1.00131
TMC6	0.317032	Nerve_Tibial	0.943744	1.00057
PPARG	0.31705	Nerve_Tibial	0.943744	1.00054
SCIMP	0.317157	Nerve_Tibial	0.943744	1.00032
CTD-3116E22.8	0.31722	Nerve_Tibial	0.943744	-1.00019
ALKBH3	0.317311	Nerve_Tibial	0.943744	1
RPL6	0.317311	Nerve_Tibial	0.943744	1
INTS8	0.317311	Nerve_Tibial	0.943744	-1
LTF	0.317311	Nerve_Tibial	0.943744	-1
FAM171A2	0.317311	Nerve_Tibial	0.943744	-1
UQCRHL	0.317311	Nerve_Tibial	0.943744	-1
CSF3	0.317311	Nerve_Tibial	0.943744	1
ZDHHC5	0.317311	Nerve_Tibial	0.943744	-1
NOV	0.317311	Nerve_Tibial	0.943744	-1
HOMER2	0.317311	Nerve_Tibial	0.943744	-1
CBFB	0.317311	Nerve_Tibial	0.943744	-1
DHCR7	0.317311	Nerve_Tibial	0.943744	-1
OPRL1	0.317311	Nerve_Tibial	0.943744	1
KCNJ16	0.317311	Nerve_Tibial	0.943744	1
CMPK1	0.317328	Nerve_Tibial	0.943744	0.999963
RP1-193H18.2	0.317336	Nerve_Tibial	0.943744	-0.999947
COL9A2	0.317452	Nerve_Tibial	0.943744	-0.999708
CGGBP1	0.31758	Nerve_Tibial	0.943744	0.999444
C5orf22	0.317598	Nerve_Tibial	0.943744	0.999406
WWOX	0.317602	Nerve_Tibial	0.943744	-0.999398
RP11-18H21.1	0.317606	Nerve_Tibial	0.943744	0.999389
RARRES2	0.317613	Nerve_Tibial	0.943744	-0.999375
PPP5C	0.317616	Nerve_Tibial	0.943744	-0.99937
KHSRP	0.402515	Brain_Nucleus_accumbens_basal_ganglia	0.943748	0.837139
RBPMS	0.402556	Brain_Nucleus_accumbens_basal_ganglia	0.943748	0.837065
INSR	0.402572	Brain_Nucleus_accumbens_basal_ganglia	0.943748	-0.837037
ZNF195	0.402641	Brain_Nucleus_accumbens_basal_ganglia	0.943748	0.836913
ACSL5	0.40266	Brain_Nucleus_accumbens_basal_ganglia	0.943748	-0.836879
FAM32A	0.459911	Cells_Cultured_fibroblasts	0.943748	0.738994
ETHE1	0.460046	Cells_Cultured_fibroblasts	0.943748	0.738771
ADAM23	0.460169	Cells_Cultured_fibroblasts	0.943748	-0.738569
GALNT15	0.460207	Cells_Cultured_fibroblasts	0.943748	0.738506
MIOS	0.460287	Cells_Cultured_fibroblasts	0.943748	-0.738374
ABHD17A	0.460297	Cells_Cultured_fibroblasts	0.943748	-0.738358
AC011298.2	0.494087	Kidney_Cortex	0.943755	-0.683824
TCN1	0.494263	Kidney_Cortex	0.943755	0.683544
BCKDHB	0.494284	Kidney_Cortex	0.943755	0.683511
ZNF480	0.494423	Kidney_Cortex	0.943755	0.683291
RNF10	0.494526	Kidney_Cortex	0.943755	-0.683128
ERP27	0.494559	Kidney_Cortex	0.943755	-0.683076
CHMP2B	0.431024	Ovary	0.94377	0.78744
RDH14	0.372347	Adipose_Visceral_Omentum	0.943774	0.892086
EXOC6	0.415319	Whole_Blood	0.943779	0.81457
ATG2A	0.447349	Artery_Tibial	0.943783	0.759843
GIGYF1	0.439118	Brain_Caudate_basal_ganglia	0.943794	0.773684
GGT1	0.439225	Brain_Caudate_basal_ganglia	0.943794	0.773502
RMDN3	0.439257	Brain_Caudate_basal_ganglia	0.943794	0.773448
FKBP9	0.342669	Colon_Transverse	0.943794	-0.948905
LINC01569	0.462787	Heart_Left_Ventricle	0.943794	-0.734266
KLHL7-AS1	0.462814	Heart_Left_Ventricle	0.943794	0.734221
JRK	0.432842	Brain_Hypothalamus	0.943799	-0.784338
LHPP	0.372505	Adipose_Visceral_Omentum	0.943802	0.891791
ELP6	0.372533	Adipose_Visceral_Omentum	0.943802	-0.891738
BDNF	0.372585	Adipose_Visceral_Omentum	0.943802	0.891641
KLK12	0.349935	Breast_Mammary_Tissue	0.943819	0.934715
POLD1	0.349974	Breast_Mammary_Tissue	0.943819	-0.934641
PCNX1	0.350146	Breast_Mammary_Tissue	0.943819	0.934307
GPATCH8	0.350146	Breast_Mammary_Tissue	0.943819	-0.934307
PTRH2	0.350163	Breast_Mammary_Tissue	0.943819	0.934272
SDHAF4	0.402804	Brain_Nucleus_accumbens_basal_ganglia	0.94382	-0.836624
USP24	0.402852	Brain_Nucleus_accumbens_basal_ganglia	0.94382	0.836538
ZNF471	0.43643	Lung	0.94382	0.778235
AKR1A1	0.403227	Cells_EBV-transformed_lymphocytes	0.943822	-0.835873
CDH23	0.360491	Adipose_Subcutaneous	0.943822	-0.91443
OTUD3	0.436506	Lung	0.943824	-0.778108
WDR11	0.394293	Skin_Sun_Exposed_Lower_leg	0.94383	-0.851859
NPTX2	0.407053	Uterus	0.943837	0.829091
LINC00941	0.344173	Pancreas	0.943838	-0.945952
FASN	0.344176	Pancreas	0.943838	0.945946
CCR6	0.344419	Pancreas	0.943838	-0.945469
SNRPB2	0.344478	Pancreas	0.943838	-0.945355
GMFG	0.344492	Pancreas	0.943838	-0.945326
AC011747.3	0.344554	Pancreas	0.943838	-0.945205
ABCG1	0.344597	Pancreas	0.943838	-0.945122
NR6A1	0.344656	Pancreas	0.943838	0.945005
RP11-247A12.7	0.431195	Ovary	0.943848	-0.787149
MRPL55	0.431225	Ovary	0.943848	-0.787097
AP2M1	0.389921	Testis	0.943849	-0.85976
MRPS35	0.448792	Liver	0.94385	-0.757431
PRRX1	0.448838	Liver	0.94385	0.757353
UBN2	0.448937	Liver	0.94385	-0.757188
DNAJC24	0.448964	Liver	0.94385	-0.757143
TMCO1	0.449013	Liver	0.94385	0.757062
AC007383.3	0.449044	Liver	0.94385	-0.757009
PPP2R1B	0.449186	Liver	0.94385	-0.756772
MRPL39	0.449196	Liver	0.94385	-0.756757
AC001226.7	0.442938	Minor_Salivary_Gland	0.94385	-0.767241
JAGN1	0.442938	Minor_Salivary_Gland	0.94385	-0.767241
WNT16	0.443055	Minor_Salivary_Gland	0.94385	-0.767045
UBR4	0.443087	Minor_Salivary_Gland	0.94385	0.76699
LASP1	0.449855	Brain_Spinal_cord_cervical_c-1	0.943852	-0.755656
KCNC4	0.342867	Colon_Transverse	0.943855	-0.948515
DHFR2	0.342916	Colon_Transverse	0.943855	-0.94842
POU6F1	0.343017	Colon_Transverse	0.943855	0.94822
RAG1	0.343019	Colon_Transverse	0.943855	0.948218
FMOD	0.343074	Colon_Transverse	0.943855	0.948109
AANAT	0.439493	Brain_Caudate_basal_ganglia	0.943858	-0.77305
RP1-228P16.8	0.439519	Brain_Caudate_basal_ganglia	0.943858	0.773006
RASAL2-AS1	0.439526	Brain_Caudate_basal_ganglia	0.943858	0.772993
NCOA1	0.378587	Brain_Cerebellum	0.943862	0.880503
HDLBP	0.436659	Lung	0.943869	-0.777847
ASAP2	0.4367	Lung	0.943869	0.777778
VANGL1	0.436881	Lung	0.943869	0.777471
FAM172A	0.437095	Lung	0.943869	-0.777108
GYG1	0.437164	Lung	0.943869	-0.776991
MYO5B	0.437248	Lung	0.943869	-0.77685
LINC00941	0.437315	Lung	0.943869	0.776736
IARS	0.437411	Lung	0.943869	0.776573
RP4-561L24.3	0.437451	Lung	0.943869	-0.776504
SMIM1	0.437514	Lung	0.943869	-0.776398
KCNJ1	0.437534	Lung	0.943869	-0.776364
GALT	0.437544	Lung	0.943869	-0.776348
CTD-2306A12.1	0.437595	Lung	0.943869	-0.77626
SERPINB5	0.43767	Lung	0.943869	0.776134
SMYD1	0.437687	Lung	0.943869	-0.776104
SLC2A10	0.437704	Lung	0.943869	0.776076
LINC01492	0.390052	Testis	0.943877	-0.859523
AGFG1	0.390119	Testis	0.943877	0.859402
FSHR	0.390175	Testis	0.943877	0.859301
ZNF439	0.390209	Testis	0.943877	-0.859238
PIH1D1	0.390307	Testis	0.943877	-0.85906
ALDH16A1	0.390307	Testis	0.943877	0.85906
SLC6A4	0.350262	Breast_Mammary_Tissue	0.943879	-0.934081
RMI2	0.346914	Muscle_Skeletal	0.943888	0.940592
FASTKD2	0.34694	Muscle_Skeletal	0.943888	0.940541
RP11-375I20.6	0.346943	Muscle_Skeletal	0.943888	0.940535
KHSRP	0.402515	Stomach	0.94389	0.837139
RBPMS	0.402556	Stomach	0.94389	0.837065
LINC01273	0.40264	Stomach	0.94389	-0.836916
JKAMP	0.402907	Stomach	0.94389	0.836441
PSIP1	0.403046	Stomach	0.94389	-0.836193
ST8SIA2	0.403371	Stomach	0.94389	-0.835616
CNP	0.403456	Stomach	0.94389	-0.835465
VIT	0.40362	Stomach	0.94389	0.835173
CBLN1	0.403655	Stomach	0.94389	0.835112
TIGD3	0.403811	Stomach	0.94389	-0.834835
ACTN3	0.404009	Stomach	0.94389	-0.834483
TIMM13	0.404009	Stomach	0.94389	0.834483
ACAP1	0.404147	Stomach	0.94389	-0.834238
SYN3	0.404205	Stomach	0.94389	0.834135
HIST2H4A	0.404285	Stomach	0.94389	0.833992
BLVRA	0.40439	Stomach	0.94389	0.833807
RP11-373D23.3	0.404474	Stomach	0.94389	0.833657
ZNF891	0.404628	Stomach	0.94389	-0.833384
SERPINE2	0.404657	Stomach	0.94389	-0.833333
GEM	0.404657	Stomach	0.94389	-0.833333
HEBP1	0.404657	Stomach	0.94389	-0.833333
PSMD8	0.404714	Stomach	0.94389	0.833231
GPR150	0.404831	Stomach	0.94389	0.833024
SRRM4	0.404853	Stomach	0.94389	-0.832985
TGOLN2	0.404991	Stomach	0.94389	0.83274
ZNF696	0.405021	Stomach	0.94389	-0.832687
ARMC6	0.405126	Stomach	0.94389	0.832501
HSPB7	0.405149	Stomach	0.94389	-0.832461
LY9	0.405263	Stomach	0.94389	0.832258
ZBED6CL	0.405263	Stomach	0.94389	0.832258
ARHGEF28	0.405343	Stomach	0.94389	0.832117
SLC39A1	0.405343	Stomach	0.94389	0.832117
KIAA0586	0.405343	Stomach	0.94389	-0.832117
CREB3L4	0.405343	Stomach	0.94389	0.832117
RNF4	0.405411	Stomach	0.94389	0.831996
SNX3	0.40544	Stomach	0.94389	0.831944
MINDY1	0.405447	Stomach	0.94389	0.831933
MTERF4	0.405474	Stomach	0.94389	-0.831884
COMT	0.405523	Stomach	0.94389	-0.831797
LINC00240	0.405588	Stomach	0.94389	0.831683
CTD-2062F14.3	0.464239	Esophagus_Gastroesophageal_Junction	0.943891	0.731884
POT1	0.386125	Skin_Not_Sun_Exposed_Suprapubic	0.943893	0.866667
MAP3K14	0.386125	Skin_Not_Sun_Exposed_Suprapubic	0.943893	-0.866667
MGRN1	0.415526	Whole_Blood	0.943897	0.814208
CHMP1A	0.41599	Whole_Blood	0.943897	0.813397
CANT1	0.415993	Whole_Blood	0.943897	0.813392
CCT3	0.416027	Whole_Blood	0.943897	-0.813333
TNFRSF9	0.416027	Whole_Blood	0.943897	0.813333
ADIPOQ	0.416143	Whole_Blood	0.943897	-0.813131
MS4A4E	0.416193	Whole_Blood	0.943897	-0.813043
CSRNP2	0.416247	Whole_Blood	0.943897	-0.81295
TRIOBP	0.416308	Whole_Blood	0.943897	0.812843
DENND2C	0.41636	Whole_Blood	0.943897	0.812753
DDX49	0.416505	Whole_Blood	0.943897	-0.8125
HIST1H2AE	0.416505	Whole_Blood	0.943897	-0.8125
RECQL4	0.416505	Whole_Blood	0.943897	0.8125
KIF24	0.456958	Colon_Sigmoid	0.943898	0.743865
PI4K2A	0.456978	Colon_Sigmoid	0.943898	-0.743833
CTSS	0.402994	Brain_Nucleus_accumbens_basal_ganglia	0.943898	-0.836287
PSIP1	0.403046	Brain_Nucleus_accumbens_basal_ganglia	0.943898	-0.836193
BCAS1	0.344761	Pancreas	0.943901	0.9448
PODNL1	0.441517	Small_Intestine_Terminal_Ileum	0.943903	-0.769634
PAQR6	0.441534	Small_Intestine_Terminal_Ileum	0.943903	0.769606
C22orf34	0.441537	Small_Intestine_Terminal_Ileum	0.943903	0.7696
PLEKHM2	0.457552	Heart_Atrial_Appendage	0.943908	0.742885
FBXO24	0.457631	Heart_Atrial_Appendage	0.943908	0.742754
FAM13C	0.439684	Brain_Caudate_basal_ganglia	0.943911	-0.772727
RPRD1B	0.439725	Brain_Caudate_basal_ganglia	0.943911	-0.772657
RCSD1	0.43979	Brain_Caudate_basal_ganglia	0.943911	0.772547
CCDC59	0.44686	Spleen	0.943911	0.760659
ETV5	0.405679	Stomach	0.943916	0.831522
RP4-777O23.1	0.441626	Small_Intestine_Terminal_Ileum	0.943919	-0.769451
IQCH-AS1	0.416604	Whole_Blood	0.943925	-0.812327
UBE2Z	0.343177	Colon_Transverse	0.943928	-0.947907
FEZ1	0.446949	Spleen	0.94393	-0.760512
IGSF6	0.354587	Brain_Substantia_nigra	0.943933	0.925729
RP11-121G22.3	0.354615	Brain_Substantia_nigra	0.943933	0.925676
STUB1	0.494759	Kidney_Cortex	0.943936	-0.682759
DCT	0.372855	Adipose_Visceral_Omentum	0.943947	-0.891139
YIF1B	0.372889	Adipose_Visceral_Omentum	0.943947	0.891075
MYOC	0.372936	Adipose_Visceral_Omentum	0.943947	0.890986
U2AF1L4	0.373075	Adipose_Visceral_Omentum	0.943947	-0.890728
COBLL1	0.373192	Adipose_Visceral_Omentum	0.943947	-0.890511
RIDA	0.373245	Adipose_Visceral_Omentum	0.943947	-0.890411
CMAS	0.373302	Adipose_Visceral_Omentum	0.943947	-0.890305
ASGR2	0.373342	Adipose_Visceral_Omentum	0.943947	0.89023
TMEM74B	0.373611	Adipose_Visceral_Omentum	0.943947	0.88973
VSTM1	0.373716	Adipose_Visceral_Omentum	0.943947	0.889535
HUS1	0.373745	Adipose_Visceral_Omentum	0.943947	-0.889481
FGF11	0.373916	Adipose_Visceral_Omentum	0.943947	-0.889163
IBA57	0.374063	Adipose_Visceral_Omentum	0.943947	0.888889
LINC00920	0.374128	Adipose_Visceral_Omentum	0.943947	0.888767
NOS2	0.374133	Adipose_Visceral_Omentum	0.943947	0.888758
LYRM9	0.374133	Adipose_Visceral_Omentum	0.943947	-0.888758
GPALPP1	0.374225	Adipose_Visceral_Omentum	0.943947	-0.888586
PRIM1	0.374646	Adipose_Visceral_Omentum	0.943947	0.887805
HSD17B6	0.374646	Adipose_Visceral_Omentum	0.943947	0.887805
SNRPC	0.374797	Adipose_Visceral_Omentum	0.943947	0.887524
ACBD4	0.37483	Adipose_Visceral_Omentum	0.943947	-0.887463
NUPL2	0.374854	Adipose_Visceral_Omentum	0.943947	-0.887417
RP11-7F17.3	0.374905	Adipose_Visceral_Omentum	0.943947	0.887324
AP000473.8	0.374923	Adipose_Visceral_Omentum	0.943947	0.88729
RP11-673E1.1	0.374939	Adipose_Visceral_Omentum	0.943947	0.88726
PROCR	0.374942	Adipose_Visceral_Omentum	0.943947	-0.887255
CLCC1	0.375024	Adipose_Visceral_Omentum	0.943947	0.887101
RP5-1086K13.1	0.375141	Adipose_Visceral_Omentum	0.943947	0.886884
WIF1	0.375191	Adipose_Visceral_Omentum	0.943947	0.886792
HACD1	0.375191	Adipose_Visceral_Omentum	0.943947	-0.886792
CERS2	0.375319	Adipose_Visceral_Omentum	0.943947	-0.886555
MGAT5	0.375325	Adipose_Visceral_Omentum	0.943947	0.886544
VAT1	0.375335	Adipose_Visceral_Omentum	0.943947	-0.886525
RND2	0.375335	Adipose_Visceral_Omentum	0.943947	-0.886525
MANBAL	0.375349	Adipose_Visceral_Omentum	0.943947	0.886499
RP11-106M7.1	0.375377	Adipose_Visceral_Omentum	0.943947	0.886447
LINC01068	0.460401	Adrenal_Gland	0.943948	-0.738186
LPP	0.354877	Brain_Substantia_nigra	0.943959	-0.92517
CGGBP1	0.354896	Brain_Substantia_nigra	0.943959	0.925134
DRD2	0.354966	Brain_Substantia_nigra	0.943959	-0.925
VOPP1	0.35499	Brain_Substantia_nigra	0.943959	0.924954
PPP2R5B	0.433105	Brain_Hypothalamus	0.943961	-0.78389
POLRMT	0.433135	Brain_Hypothalamus	0.943961	-0.783838
FGF7	0.433304	Brain_Hypothalamus	0.943961	-0.78355
TM6SF2	0.433369	Brain_Hypothalamus	0.943961	-0.78344
SHB	0.433386	Brain_Hypothalamus	0.943961	0.783411
CHD1L	0.433462	Brain_Hypothalamus	0.943961	-0.783281
STK32A	0.4335	Brain_Hypothalamus	0.943961	-0.783217
PPAT	0.460698	Cells_Cultured_fibroblasts	0.943974	-0.737698
PGM2L1	0.460821	Cells_Cultured_fibroblasts	0.943974	0.737495
TRABD	0.460827	Cells_Cultured_fibroblasts	0.943974	-0.737485
C19orf60	0.460985	Cells_Cultured_fibroblasts	0.943974	0.737226
ADM	0.460985	Cells_Cultured_fibroblasts	0.943974	-0.737226
LAMB1	0.460985	Cells_Cultured_fibroblasts	0.943974	0.737226
SLC45A3	0.461193	Cells_Cultured_fibroblasts	0.943974	-0.736883
PYGM	0.461361	Cells_Cultured_fibroblasts	0.943974	-0.736607
ABCB8	0.461388	Cells_Cultured_fibroblasts	0.943974	0.736564
DCTN5	0.461454	Cells_Cultured_fibroblasts	0.943974	0.736454
TSPAN14	0.461513	Cells_Cultured_fibroblasts	0.943974	-0.736358
CEP83-AS1	0.461536	Cells_Cultured_fibroblasts	0.943974	0.73632
LINC00922	0.461537	Cells_Cultured_fibroblasts	0.943974	0.736318
DCAF16	0.461572	Cells_Cultured_fibroblasts	0.943974	-0.73626
STAM	0.461611	Cells_Cultured_fibroblasts	0.943974	0.736196
PHAX	0.46165	Cells_Cultured_fibroblasts	0.943974	0.736132
NDUFA6	0.386285	Skin_Not_Sun_Exposed_Suprapubic	0.943976	-0.866375
ZNF311	0.386306	Skin_Not_Sun_Exposed_Suprapubic	0.943976	-0.866337
MSH2	0.4659	Prostate	0.94398	-0.729167
CAND2	0.466003	Prostate	0.94398	-0.728997
ERVW-1	0.466171	Prostate	0.94398	-0.728723
WDR25	0.466174	Prostate	0.94398	-0.728719
MISP3	0.466264	Prostate	0.94398	0.728571
ABCA8	0.466264	Prostate	0.94398	0.728571
GRM8	0.46641	Prostate	0.943982	0.728333
NEK8	0.466422	Prostate	0.943982	-0.728314
LRRC45	0.405832	Stomach	0.943985	0.83125
ARHGEF33	0.405982	Stomach	0.943985	-0.830986
ADAM20	0.406046	Stomach	0.943985	0.830872
TIAL1	0.406324	Stomach	0.943985	-0.83038
BCAS1	0.406426	Stomach	0.943985	0.830199
CHST5	0.406597	Stomach	0.943985	-0.829897
FMO1	0.40678	Stomach	0.943985	0.829574
RP1-193H18.2	0.406876	Stomach	0.943985	0.829404
C11orf65	0.406953	Stomach	0.943985	0.829268
MFSD11	0.407124	Stomach	0.943985	0.828965
CEBPZOS	0.407237	Stomach	0.943985	-0.828766
NNAT	0.407275	Stomach	0.943985	-0.828698
WDR59	0.407289	Stomach	0.943985	-0.828674
MIOS	0.407316	Stomach	0.943985	0.828627
SIGLEC12	0.407347	Stomach	0.943985	-0.828571
AKAP9	0.407347	Stomach	0.943985	0.828571
ALDH9A1	0.407425	Stomach	0.943985	0.828434
BACE1	0.407705	Stomach	0.943985	0.827939
URB1	0.407788	Stomach	0.943985	0.827793
PQLC1	0.407791	Stomach	0.943985	0.827787
ERP29	0.407811	Stomach	0.943985	0.827751
TMEM116	0.407811	Stomach	0.943985	-0.827751
ST3GAL5	0.407848	Stomach	0.943985	-0.827686
IDH2	0.407905	Stomach	0.943985	-0.827586
DNAJC2	0.407905	Stomach	0.943985	0.827586
ARPIN	0.408045	Stomach	0.943985	0.827339
WDR5	0.408045	Stomach	0.943985	-0.827338
MICAL2	0.40823	Stomach	0.943985	-0.827013
QRSL1	0.408307	Stomach	0.943985	-0.826876
EPB41L4A	0.408426	Stomach	0.943985	-0.826667
SLC25A3	0.408433	Stomach	0.943985	0.826654
PPARD	0.408543	Stomach	0.943985	0.82646
UPF3A	0.408625	Stomach	0.943985	0.826316
HHIPL1	0.408634	Stomach	0.943985	-0.8263
PRH1	0.408755	Stomach	0.943985	0.826087
ZNF724	0.408755	Stomach	0.943985	0.826087
TFAP2C	0.40878	Stomach	0.943985	-0.826043
SLC17A7	0.408875	Stomach	0.943985	-0.825874
CCDC89	0.40889	Stomach	0.943985	-0.825849
GRIN3B	0.409008	Stomach	0.943985	0.825641
ASAP2	0.409234	Stomach	0.943985	-0.825243
CXCR2	0.409475	Stomach	0.943985	-0.824818
RP11-443C10.1	0.409507	Stomach	0.943985	0.824762
JUN	0.409755	Stomach	0.943985	0.824324
FOLH1	0.40979	Stomach	0.943985	-0.824263
RP11-415J8.7	0.40988	Stomach	0.943985	0.824104
C20orf196	0.409897	Stomach	0.943985	-0.824074
OTUD7B	0.410123	Stomach	0.943985	0.823678
ZNF718	0.410338	Stomach	0.943985	0.8233
NR4A2	0.410411	Stomach	0.943985	-0.823171
IL11RA	0.410412	Stomach	0.943985	0.823168
METAP2	0.410435	Stomach	0.943985	-0.823129
APOC2	0.410467	Stomach	0.943985	0.823072
STAM2	0.41055	Stomach	0.943985	-0.822925
RP11-277B15.3	0.410618	Stomach	0.943985	0.822807
METTL2B	0.410681	Stomach	0.943985	-0.822695
ZNF184	0.410681	Stomach	0.943985	-0.822695
PRF1	0.410867	Stomach	0.943985	-0.822368
UEVLD	0.410867	Stomach	0.943985	-0.822368
EXOC4	0.410989	Stomach	0.943985	-0.822155
ADIPOR1	0.411074	Stomach	0.943985	0.822006
PRKAB1	0.411094	Stomach	0.943985	0.821971
TIGD6	0.411138	Stomach	0.943985	0.821892
SMC2	0.41128	Stomach	0.943985	-0.821643
CLCC1	0.41139	Stomach	0.943985	-0.821449
GGT7	0.411402	Stomach	0.943985	-0.821429
LINC00570	0.411404	Stomach	0.943985	-0.821425
TMEM69	0.411689	Stomach	0.943985	0.820924
TTC14	0.411995	Stomach	0.943985	0.820388
MCRIP1	0.412088	Stomach	0.943985	-0.820225
SLA2	0.412182	Stomach	0.943985	0.820059
BCAS4	0.41227	Stomach	0.943985	-0.819905
TMEM222	0.412316	Stomach	0.943985	0.819825
TOPORS-AS1	0.41233	Stomach	0.943985	-0.8198
DDAH2	0.412418	Stomach	0.943985	-0.819646
CRYBB2	0.412431	Stomach	0.943985	0.819623
BOK	0.412518	Stomach	0.943985	0.819471
SYNPO2	0.412568	Stomach	0.943985	-0.819383
SLAMF8	0.412641	Stomach	0.943985	0.819254
RP11-128A17.2	0.412667	Stomach	0.943985	0.819209
STAR	0.412679	Stomach	0.943985	-0.819188
MAP1LC3C	0.412706	Stomach	0.943985	-0.819141
AMDHD1	0.412717	Stomach	0.943985	-0.819122
TERF2IP	0.412839	Stomach	0.943985	0.818907
C1orf162	0.412877	Stomach	0.943985	-0.818841
ATPAF1	0.412882	Stomach	0.943985	0.818832
MUC15	0.412902	Stomach	0.943985	0.818798
KLHL5	0.412929	Stomach	0.943985	-0.81875
ESYT3	0.413055	Stomach	0.943985	-0.818529
MAT2B	0.413253	Stomach	0.943985	-0.818182
FANCA	0.41326	Stomach	0.943985	-0.818169
OTUD3	0.413551	Stomach	0.943985	-0.817661
SEC61A2	0.413632	Stomach	0.943985	-0.817518
PEG3	0.413632	Stomach	0.943985	-0.817518
C2orf54	0.413691	Stomach	0.943985	-0.817416
ZNF667-AS1	0.413716	Stomach	0.943985	-0.817372
TMEM56	0.413764	Stomach	0.943985	-0.817288
NLRP2	0.413791	Stomach	0.943985	-0.817241
USP25	0.413795	Stomach	0.943985	0.817234
DMGDH	0.413835	Stomach	0.943985	-0.817164
JMY	0.413835	Stomach	0.943985	-0.817164
UBE2S	0.414008	Stomach	0.943985	0.81686
MYADM	0.414268	Stomach	0.943985	-0.816406
FICD	0.414343	Stomach	0.943985	-0.816275
CCNK	0.414399	Stomach	0.943985	-0.816176
HAP1	0.414399	Stomach	0.943985	-0.816176
RASD2	0.414407	Stomach	0.943985	0.816163
SLC43A1	0.414454	Stomach	0.943985	-0.81608
TFAM	0.414532	Stomach	0.943985	-0.815945
MTHFSD	0.414582	Stomach	0.943985	0.815857
PDHB	0.414595	Stomach	0.943985	0.815835
CEP41	0.439976	Brain_Caudate_basal_ganglia	0.94399	-0.772234
C16orf89	0.440017	Brain_Caudate_basal_ganglia	0.94399	0.772164
TRHDE	0.440144	Brain_Caudate_basal_ganglia	0.94399	-0.77195
CMBL	0.440203	Brain_Caudate_basal_ganglia	0.94399	0.77185
GLMP	0.440226	Brain_Caudate_basal_ganglia	0.94399	-0.771812
SNTB1	0.347064	Muscle_Skeletal	0.943996	0.940298
LINC01480	0.386434	Skin_Not_Sun_Exposed_Suprapubic	0.944001	-0.866102
CTNNBIP1	0.386462	Skin_Not_Sun_Exposed_Suprapubic	0.944001	0.866051
LRP1B	0.457757	Heart_Atrial_Appendage	0.944005	-0.742545
KCTD11	0.457987	Heart_Atrial_Appendage	0.944006	-0.742165
NRXN2	0.457992	Heart_Atrial_Appendage	0.944006	0.742157
MYCBPAP	0.457996	Heart_Atrial_Appendage	0.944006	-0.742151
MGME1	0.436482	Brain_Frontal_Cortex_BA9	0.944006	0.778147
RNF175	0.436544	Brain_Frontal_Cortex_BA9	0.944006	-0.778043
TRDN	0.436585	Brain_Frontal_Cortex_BA9	0.944006	0.777973
SMARCA2	0.441869	Small_Intestine_Terminal_Ileum	0.944015	-0.769042
YAF2	0.442002	Small_Intestine_Terminal_Ileum	0.944015	-0.768817
FBXW11	0.442031	Small_Intestine_Terminal_Ileum	0.944015	0.768769
GPR37	0.442059	Small_Intestine_Terminal_Ileum	0.944015	-0.768721
ARHGAP19	0.442155	Small_Intestine_Terminal_Ileum	0.944015	0.768559
NSL1	0.442206	Small_Intestine_Terminal_Ileum	0.944015	0.768473
UBE2E1	0.442353	Small_Intestine_Terminal_Ileum	0.944015	0.768225
RP13-942N8.1	0.442546	Small_Intestine_Terminal_Ileum	0.944015	-0.767901
PRMT2	0.442722	Small_Intestine_Terminal_Ileum	0.944015	-0.767605
CBLN3	0.442739	Small_Intestine_Terminal_Ileum	0.944015	0.767576
GFRA2	0.442747	Small_Intestine_Terminal_Ileum	0.944015	-0.767563
CCDC71L	0.442821	Small_Intestine_Terminal_Ileum	0.944015	-0.767438
AC001226.7	0.442938	Small_Intestine_Terminal_Ileum	0.944015	-0.767241
TBXA2R	0.442948	Small_Intestine_Terminal_Ileum	0.944015	-0.767225
SRD5A1	0.443075	Small_Intestine_Terminal_Ileum	0.944015	0.76701
HELQ	0.443112	Small_Intestine_Terminal_Ileum	0.944015	-0.766949
ACYP1	0.443424	Small_Intestine_Terminal_Ileum	0.944015	-0.766423
LINC01836	0.443424	Small_Intestine_Terminal_Ileum	0.944015	-0.766423
IGSF22	0.443424	Small_Intestine_Terminal_Ileum	0.944015	-0.766423
SCNN1G	0.443424	Small_Intestine_Terminal_Ileum	0.944015	-0.766423
L3MBTL3	0.443506	Small_Intestine_Terminal_Ileum	0.944015	0.766286
NEFM	0.443558	Small_Intestine_Terminal_Ileum	0.944015	0.766199
KYAT3	0.443685	Small_Intestine_Terminal_Ileum	0.944015	-0.765986
ZNF622	0.443699	Small_Intestine_Terminal_Ileum	0.944015	0.765962
EPS15L1	0.443863	Small_Intestine_Terminal_Ileum	0.944015	0.765686
ARSK	0.443899	Small_Intestine_Terminal_Ileum	0.944015	0.765625
AC123023.1	0.444119	Small_Intestine_Terminal_Ileum	0.944015	-0.765257
SNX20	0.444213	Small_Intestine_Terminal_Ileum	0.944015	-0.765098
LINC00242	0.444237	Small_Intestine_Terminal_Ileum	0.944015	-0.765059
IQGAP1	0.444255	Small_Intestine_Terminal_Ileum	0.944015	-0.765027
ARHGEF10	0.444279	Small_Intestine_Terminal_Ileum	0.944015	0.764988
SCARF2	0.444448	Small_Intestine_Terminal_Ileum	0.944015	0.764704
RP4-534N18.2	0.444499	Small_Intestine_Terminal_Ileum	0.944015	-0.764618
LRCH4	0.444574	Small_Intestine_Terminal_Ileum	0.944015	-0.764493
HAPLN4	0.44467	Small_Intestine_Terminal_Ileum	0.944015	0.764331
GRN	0.444732	Small_Intestine_Terminal_Ileum	0.944015	0.764228
GLB1L2	0.444772	Small_Intestine_Terminal_Ileum	0.944015	-0.76416
CTC-281F24.1	0.44484	Small_Intestine_Terminal_Ileum	0.944015	0.764045
THBD	0.444867	Small_Intestine_Terminal_Ileum	0.944015	-0.764
KDM5B	0.444975	Small_Intestine_Terminal_Ileum	0.944015	-0.763819
LINC00886	0.445062	Small_Intestine_Terminal_Ileum	0.944015	-0.763674
AC144652.1	0.445077	Small_Intestine_Terminal_Ileum	0.944015	-0.763648
CHMP1A	0.452804	Brain_Putamen_basal_ganglia	0.944025	0.750749
METAP1D	0.452951	Brain_Putamen_basal_ganglia	0.944025	-0.750504
KLHL10	0.453255	Brain_Putamen_basal_ganglia	0.944025	-0.75
USP3	0.453255	Brain_Putamen_basal_ganglia	0.944025	-0.75
ZNF286A	0.453255	Brain_Putamen_basal_ganglia	0.944025	0.75
DMKN	0.453255	Brain_Putamen_basal_ganglia	0.944025	-0.75
MOCS1	0.453308	Brain_Putamen_basal_ganglia	0.944025	0.749911
CTD-2033C11.1	0.453383	Brain_Putamen_basal_ganglia	0.944025	0.749787
RAB36	0.453576	Brain_Putamen_basal_ganglia	0.944025	-0.749466
ORC4	0.453627	Brain_Putamen_basal_ganglia	0.944025	0.749382
RREB1	0.45365	Brain_Putamen_basal_ganglia	0.944025	-0.749344
RP11-834C11.4	0.453835	Brain_Putamen_basal_ganglia	0.944025	-0.749037
ESRRG	0.453836	Brain_Putamen_basal_ganglia	0.944025	-0.749035
ORAOV1	0.453838	Brain_Putamen_basal_ganglia	0.944025	0.749033
GREM2	0.447539	Artery_Tibial	0.944026	-0.759524
MRPS35	0.350395	Breast_Mammary_Tissue	0.94403	-0.933824
MICAL3	0.457125	Colon_Sigmoid	0.944034	0.74359
PANK2	0.457243	Colon_Sigmoid	0.944034	-0.743394
SPATA5L1	0.457334	Colon_Sigmoid	0.944034	-0.743243
TFAP2C	0.457379	Colon_Sigmoid	0.944034	-0.743169
USP10	0.457431	Colon_Sigmoid	0.944034	-0.743083
RP11-488C13.5	0.355162	Brain_Substantia_nigra	0.944037	-0.924623
SCIN	0.355202	Brain_Substantia_nigra	0.944037	-0.924546
LPCAT2	0.43142	Ovary	0.944037	-0.786765
RP11-398C13.8	0.431477	Ovary	0.944037	0.786667
RBPMS2	0.390438	Testis	0.944042	0.858824
COL10A1	0.386554	Skin_Not_Sun_Exposed_Suprapubic	0.944046	-0.865883
SLC7A1	0.457227	Esophagus_Muscularis	0.944052	-0.743421
KLRD1	0.457334	Esophagus_Muscularis	0.944052	0.743245
PODXL2	0.457367	Esophagus_Muscularis	0.944052	0.743189
USP10	0.457431	Esophagus_Muscularis	0.944052	-0.743083
CTD-2227C6.2	0.46665	Prostate	0.944052	0.727941
SLC22A3	0.46665	Prostate	0.944052	-0.727941
OMD	0.466692	Prostate	0.944052	0.727873
PATL1	0.328771	Vagina	0.944054	0.976593
TSR3	0.433628	Brain_Hypothalamus	0.944059	-0.782998
ZNF438	0.355306	Brain_Substantia_nigra	0.944071	-0.924346
SLC6A11	0.462526	Brain_Cortex	0.944072	-0.734694
FAM43B	0.46257	Brain_Cortex	0.944072	-0.734622
B4GALT3	0.462616	Brain_Cortex	0.944072	0.734545
ANXA6	0.462787	Brain_Cortex	0.944072	0.734266
HDAC10	0.462841	Brain_Cortex	0.944072	-0.734177
SMPD2	0.462898	Brain_Cortex	0.944072	0.734083
SLC25A26	0.463082	Brain_Cortex	0.944072	-0.733781
LDB1	0.463091	Brain_Cortex	0.944072	0.733766
HYDIN	0.463102	Brain_Cortex	0.944072	-0.733749
UBXN2A	0.463355	Brain_Cortex	0.944072	-0.733333
RP11-886D15.1	0.463355	Brain_Cortex	0.944072	0.733333
MYBL2	0.463355	Brain_Cortex	0.944072	0.733333
TNK2	0.463355	Brain_Cortex	0.944072	0.733333
ZNF777	0.461823	Cells_Cultured_fibroblasts	0.944088	-0.735849
SRD5A3	0.46194	Cells_Cultured_fibroblasts	0.944088	0.735656
RP11-479G22.8	0.461952	Cells_Cultured_fibroblasts	0.944088	0.735637
ACTR3C	0.462045	Cells_Cultured_fibroblasts	0.944088	-0.735484
BPGM	0.462095	Cells_Cultured_fibroblasts	0.944088	-0.735402
TMEM50A	0.468295	Artery_Aorta	0.94409	0.725255
LDB1	0.463091	Heart_Left_Ventricle	0.944091	0.733766
RASSF2	0.463128	Heart_Left_Ventricle	0.944091	0.733706
PPP2R5E	0.449403	Liver	0.944097	-0.75641
LIN9	0.453955	Brain_Putamen_basal_ganglia	0.944098	0.748837
ANKRD55	0.418797	Brain_Anterior_cingulate_cortex_BA24	0.9441	-0.808511
POU2AF1	0.418964	Brain_Anterior_cingulate_cortex_BA24	0.9441	0.808219
STK36	0.419028	Brain_Anterior_cingulate_cortex_BA24	0.9441	0.808108
RNF25	0.419028	Brain_Anterior_cingulate_cortex_BA24	0.9441	0.808108
SNAPC3	0.41907	Brain_Anterior_cingulate_cortex_BA24	0.9441	0.808036
CD84	0.41933	Brain_Anterior_cingulate_cortex_BA24	0.9441	-0.807584
RP5-965G21.4	0.419644	Brain_Anterior_cingulate_cortex_BA24	0.9441	-0.807039
CLIP4	0.419656	Brain_Anterior_cingulate_cortex_BA24	0.9441	-0.807018
ARL2	0.419718	Brain_Anterior_cingulate_cortex_BA24	0.9441	0.806911
EFCAB14	0.419755	Brain_Anterior_cingulate_cortex_BA24	0.9441	-0.806847
KLKB1	0.420006	Brain_Anterior_cingulate_cortex_BA24	0.9441	-0.806411
MPG	0.420101	Brain_Anterior_cingulate_cortex_BA24	0.9441	-0.806246
SIGLEC8	0.420428	Brain_Anterior_cingulate_cortex_BA24	0.9441	0.805678
IL18R1	0.420437	Brain_Anterior_cingulate_cortex_BA24	0.9441	-0.805663
RP11-1017G21.5	0.420448	Brain_Anterior_cingulate_cortex_BA24	0.9441	-0.805644
RP11-1017G21.6	0.420448	Brain_Anterior_cingulate_cortex_BA24	0.9441	-0.805644
TRPT1	0.420707	Brain_Anterior_cingulate_cortex_BA24	0.9441	-0.805195
CLEC18A	0.420831	Brain_Anterior_cingulate_cortex_BA24	0.9441	0.804981
LINC00484	0.420902	Brain_Anterior_cingulate_cortex_BA24	0.9441	0.804857
2024-03-08	0.421077	Brain_Anterior_cingulate_cortex_BA24	0.9441	-0.804554
RP13-977J11.8	0.421196	Brain_Anterior_cingulate_cortex_BA24	0.9441	0.804348
CX3CR1	0.421196	Brain_Anterior_cingulate_cortex_BA24	0.9441	-0.804348
SCO1	0.421196	Brain_Anterior_cingulate_cortex_BA24	0.9441	0.804348
MASTL	0.421284	Brain_Anterior_cingulate_cortex_BA24	0.9441	-0.804196
KIF17	0.421442	Brain_Anterior_cingulate_cortex_BA24	0.9441	0.803922
ZNF665	0.421494	Brain_Anterior_cingulate_cortex_BA24	0.9441	-0.803832
MIGA2	0.421607	Brain_Anterior_cingulate_cortex_BA24	0.9441	0.803636
ZNF830	0.421675	Brain_Anterior_cingulate_cortex_BA24	0.9441	0.803518
WDR70	0.421704	Brain_Anterior_cingulate_cortex_BA24	0.9441	0.803468
MYL6B	0.421774	Brain_Anterior_cingulate_cortex_BA24	0.9441	0.803347
PCDH10	0.421802	Brain_Anterior_cingulate_cortex_BA24	0.9441	-0.803299
WTIP	0.421814	Brain_Anterior_cingulate_cortex_BA24	0.9441	0.803279
NRIP2	0.421912	Brain_Anterior_cingulate_cortex_BA24	0.9441	0.803109
GPATCH2	0.421949	Brain_Anterior_cingulate_cortex_BA24	0.9441	0.803045
RP11-491F9.5	0.422021	Brain_Anterior_cingulate_cortex_BA24	0.9441	0.80292
GPX7	0.422021	Brain_Anterior_cingulate_cortex_BA24	0.9441	-0.80292
SYNE3	0.422021	Brain_Anterior_cingulate_cortex_BA24	0.9441	-0.80292
PCMTD1	0.422081	Brain_Anterior_cingulate_cortex_BA24	0.9441	0.802817
PHF10	0.422119	Brain_Anterior_cingulate_cortex_BA24	0.9441	-0.802751
ARFGEF3	0.422125	Brain_Anterior_cingulate_cortex_BA24	0.9441	-0.802739
RASA2	0.422136	Brain_Anterior_cingulate_cortex_BA24	0.9441	-0.802721
HAT1	0.422154	Brain_Anterior_cingulate_cortex_BA24	0.9441	0.802691
AC004069.2	0.32893	Vagina	0.944114	0.976271
LTBP3	0.32897	Vagina	0.944114	-0.97619
MBD6	0.437892	Lung	0.944115	-0.775758
EPS15L1	0.454046	Brain_Putamen_basal_ganglia	0.944116	0.748686
CPNE9	0.329195	Vagina	0.944134	0.975736
WDR61	0.329258	Vagina	0.944134	-0.97561
TMEM182	0.32956	Vagina	0.944134	-0.975
RP11-360F5.3	0.329586	Vagina	0.944134	0.974948
CSTF1	0.329638	Vagina	0.944134	0.974843
ADRA1D	0.32974	Vagina	0.944134	-0.974638
MPHOSPH6	0.329843	Vagina	0.944134	-0.97443
INTS8	0.329878	Vagina	0.944134	-0.974359
RP11-329B9.3	0.329925	Vagina	0.944134	-0.974265
CYB5R3	0.33001	Vagina	0.944134	0.974093
MED1	0.330115	Vagina	0.944134	0.973882
CNOT7	0.33018	Vagina	0.944134	0.973751
CA4	0.330252	Vagina	0.944134	0.973607
KCNK1	0.330283	Vagina	0.944134	0.973545
TMED10	0.330317	Vagina	0.944134	0.973475
POU2F2	0.416834	Whole_Blood	0.944138	0.811927
OSTF1	0.416873	Whole_Blood	0.944138	0.811858
STARD3NL	0.40326	Brain_Nucleus_accumbens_basal_ganglia	0.944145	-0.835812
ABCD4	0.403361	Brain_Nucleus_accumbens_basal_ganglia	0.944145	-0.835634
GJB3	0.403421	Brain_Nucleus_accumbens_basal_ganglia	0.944145	0.835526
SCMH1	0.403512	Brain_Nucleus_accumbens_basal_ganglia	0.944145	-0.835366
SFTPA2	0.403617	Brain_Nucleus_accumbens_basal_ganglia	0.944145	0.835179
TMEM133	0.403684	Brain_Nucleus_accumbens_basal_ganglia	0.944145	0.83506
RP11-506M13.3	0.403738	Brain_Nucleus_accumbens_basal_ganglia	0.944145	-0.834964
EBF2	0.403821	Brain_Nucleus_accumbens_basal_ganglia	0.944145	-0.834816
ANKRD36C	0.403981	Brain_Nucleus_accumbens_basal_ganglia	0.944145	0.834532
RP11-645C24.5	0.404035	Brain_Nucleus_accumbens_basal_ganglia	0.944145	0.834437
RAB11FIP3	0.404092	Brain_Nucleus_accumbens_basal_ganglia	0.944145	-0.834336
CADPS	0.404117	Brain_Nucleus_accumbens_basal_ganglia	0.944145	0.834292
LINC01068	0.378782	Brain_Cerebellum	0.944148	-0.880143
MAN2A1	0.462278	Cells_Cultured_fibroblasts	0.944156	0.735102
MYCBPAP	0.462423	Cells_Cultured_fibroblasts	0.944156	-0.734862
TPD52	0.46246	Cells_Cultured_fibroblasts	0.944156	0.734802
LARS2	0.462521	Cells_Cultured_fibroblasts	0.944156	-0.734702
ZNF816	0.462526	Cells_Cultured_fibroblasts	0.944156	0.734694
HERPUD1	0.462595	Cells_Cultured_fibroblasts	0.944156	0.734581
HOXB7	0.466822	Prostate	0.944157	0.72766
TOX2	0.467038	Prostate	0.94416	0.727308
RBCK1	0.467059	Prostate	0.94416	-0.727273
AXIN1	0.467059	Prostate	0.94416	-0.727273
FITM2	0.344939	Pancreas	0.944165	0.944451
BEST4	0.454157	Brain_Putamen_basal_ganglia	0.944175	-0.748503
H3F3A	0.467269	Prostate	0.944177	-0.72693
ZNF211	0.467421	Prostate	0.944177	0.726682
CCDC92	0.46743	Prostate	0.944177	-0.726667
ZFYVE19	0.467443	Prostate	0.944177	-0.726646
MICU1	0.46746	Prostate	0.944177	0.726619
TSPEAR	0.450106	Brain_Spinal_cord_cervical_c-1	0.94418	-0.755239
EID2	0.450188	Brain_Spinal_cord_cervical_c-1	0.94418	-0.755102
CYP2J2	0.464505	Esophagus_Gastroesophageal_Junction	0.944186	-0.731449
RNH1	0.46475	Esophagus_Gastroesophageal_Junction	0.944186	0.731047
RAVER2	0.464815	Esophagus_Gastroesophageal_Junction	0.944186	-0.730942
AMY2B	0.465031	Esophagus_Gastroesophageal_Junction	0.944186	-0.730588
IMMT	0.465265	Esophagus_Gastroesophageal_Junction	0.944186	0.730205
GON4L	0.465331	Esophagus_Gastroesophageal_Junction	0.944186	-0.730097
FAM3B	0.465336	Esophagus_Gastroesophageal_Junction	0.944186	-0.730088
PSMD4	0.465435	Esophagus_Gastroesophageal_Junction	0.944186	0.729927
CTNNB1	0.465435	Esophagus_Gastroesophageal_Junction	0.944186	-0.729927
KANK1	0.465435	Esophagus_Gastroesophageal_Junction	0.944186	-0.729927
CCDC91	0.465435	Esophagus_Gastroesophageal_Junction	0.944186	0.729927
SMCO3	0.465435	Esophagus_Gastroesophageal_Junction	0.944186	0.729927
FARS2	0.46552	Esophagus_Gastroesophageal_Junction	0.944186	0.729787
WDR25	0.465538	Esophagus_Gastroesophageal_Junction	0.944186	-0.729758
LMAN2L	0.465558	Esophagus_Gastroesophageal_Junction	0.944186	0.729725
USO1	0.431629	Ovary	0.944188	-0.786408
ADAMTS17	0.347218	Muscle_Skeletal	0.94419	0.94
CEP76	0.433857	Brain_Hypothalamus	0.944193	-0.782609
LEO1	0.433857	Brain_Hypothalamus	0.944193	-0.782609
RABGAP1	0.463496	Brain_Cortex	0.9442	0.733102
LINC01644	0.417025	Whole_Blood	0.944205	-0.811594
PLEKHJ1	0.417077	Whole_Blood	0.944205	0.811503
ASPA	0.436918	Brain_Frontal_Cortex_BA9	0.944205	0.777409
RPS6	0.436965	Brain_Frontal_Cortex_BA9	0.944205	0.777328
RPA3	0.437004	Brain_Frontal_Cortex_BA9	0.944205	0.777262
KCNA1	0.437008	Brain_Frontal_Cortex_BA9	0.944205	-0.777256
ABHD6	0.437079	Brain_Frontal_Cortex_BA9	0.944205	-0.777136
UBXN2A	0.463355	Heart_Left_Ventricle	0.944211	-0.733333
MYBL2	0.463355	Heart_Left_Ventricle	0.944211	0.733333
TMEM222	0.443358	Minor_Salivary_Gland	0.944217	0.766534
ACYP1	0.443424	Minor_Salivary_Gland	0.944217	0.766423
EHD1	0.360792	Adipose_Subcutaneous	0.944218	0.913858
LIPG	0.360792	Adipose_Subcutaneous	0.944218	0.913858
LINC01786	0.467714	Prostate	0.944219	-0.726204
TBX2	0.467755	Prostate	0.944219	0.726136
RP11-147L13.8	0.467769	Prostate	0.944219	0.726115
TIPARP	0.467794	Prostate	0.944219	0.726073
2024-09-02	0.437171	Brain_Frontal_Cortex_BA9	0.944233	0.776978
VPS41	0.414919	Stomach	0.944233	0.815267
ADGRL1	0.414948	Stomach	0.944233	-0.815217
RP11-327J17.2	0.415018	Stomach	0.944233	0.815094
DISC1	0.415173	Stomach	0.944233	0.814824
BLACAT1	0.41537	Stomach	0.944233	0.81448
CD84	0.415402	Stomach	0.944233	-0.814424
FANCL	0.415522	Stomach	0.944233	-0.814215
CTHRC1	0.415971	Stomach	0.944233	-0.813432
CCDC173	0.416007	Stomach	0.944233	0.813368
MDN1	0.416137	Stomach	0.944233	0.813141
LINC01799	0.41617	Stomach	0.944233	0.813084
IGFBP4	0.416247	Stomach	0.944233	0.81295
PP2D1	0.416247	Stomach	0.944233	0.81295
PYY	0.416295	Stomach	0.944233	0.812865
COPE	0.416343	Stomach	0.944233	0.812781
RP11-131L12.4	0.416376	Stomach	0.944233	0.812725
RAB3GAP2	0.416505	Stomach	0.944233	-0.8125
SLC15A1	0.416564	Stomach	0.944233	0.812397
CLUAP1	0.416587	Stomach	0.944233	-0.812357
RSL24D1	0.416703	Stomach	0.944233	-0.812155
RBKS	0.416703	Stomach	0.944233	0.812155
TEX15	0.416722	Stomach	0.944233	-0.812121
RAPGEF4	0.416745	Stomach	0.944233	-0.812081
CASC19	0.416811	Stomach	0.944233	0.811966
POU2F2	0.416834	Stomach	0.944233	0.811927
ABCC2	0.416845	Stomach	0.944233	0.811907
PLIN5	0.416865	Stomach	0.944233	0.811871
PYCRL	0.447255	Spleen	0.944242	-0.76
UTP18	0.447345	Spleen	0.944242	-0.759848
CDH1	0.447557	Spleen	0.944242	0.759494
NSUN3	0.447755	Spleen	0.944242	0.759162
DHFR2	0.447755	Spleen	0.944242	-0.759162
ADAR	0.447778	Spleen	0.944242	0.759124
SLC14A1	0.447778	Spleen	0.944242	-0.759124
TRAM1	0.447807	Spleen	0.944242	-0.759076
RNF149	0.447813	Spleen	0.944242	-0.759067
ELOF1	0.403499	Cells_EBV-transformed_lymphocytes	0.944244	-0.835388
PPM1G	0.417025	Stomach	0.944251	-0.811594
SOX6	0.417033	Stomach	0.944251	0.811579
PARM1	0.449567	Liver	0.944252	0.756138
TTC39B	0.386404	Esophagus_Mucosa	0.944259	-0.866157
RP11-545G3.1	0.386501	Esophagus_Mucosa	0.944259	0.865979
MTAP	0.386714	Esophagus_Mucosa	0.944259	0.865591
LCMT1-AS1	0.386766	Esophagus_Mucosa	0.944259	0.865497
LCMT1	0.386766	Esophagus_Mucosa	0.944259	0.865497
SPTB	0.387048	Esophagus_Mucosa	0.944259	-0.864984
FRAT2	0.387079	Esophagus_Mucosa	0.944259	0.864927
BAIAP2L2	0.387113	Esophagus_Mucosa	0.944259	-0.864865
TSPOAP1	0.387195	Esophagus_Mucosa	0.944259	-0.864715
RBM42	0.387268	Esophagus_Mucosa	0.944259	-0.864583
INSC	0.387285	Esophagus_Mucosa	0.944259	-0.864552
RP11-375I20.6	0.387309	Esophagus_Mucosa	0.944259	0.864507
ZNF718	0.387403	Esophagus_Mucosa	0.944259	0.864336
SLC39A2	0.387415	Esophagus_Mucosa	0.944259	0.864315
MZT2B	0.387431	Esophagus_Mucosa	0.944259	0.864286
STPG2	0.394574	Skin_Sun_Exposed_Lower_leg	0.94426	0.851351
BAG5	0.394734	Skin_Sun_Exposed_Lower_leg	0.94426	0.851064
INSIG2	0.394786	Skin_Sun_Exposed_Lower_leg	0.94426	0.850971
RP11-394I13.2	0.394845	Skin_Sun_Exposed_Lower_leg	0.94426	-0.850864
MRFAP1	0.394948	Skin_Sun_Exposed_Lower_leg	0.94426	0.850679
ERCC3	0.395004	Skin_Sun_Exposed_Lower_leg	0.94426	0.850577
MTX2	0.395006	Skin_Sun_Exposed_Lower_leg	0.94426	0.850575
PGPEP1L	0.395048	Skin_Sun_Exposed_Lower_leg	0.94426	-0.850499
SLIT2	0.387535	Esophagus_Mucosa	0.94426	0.864096
MAX	0.38764	Esophagus_Mucosa	0.94426	0.863906
DUOXA1	0.387776	Esophagus_Mucosa	0.94426	0.863658
ELF2	0.387866	Esophagus_Mucosa	0.94426	0.863494
ENOX1	0.387947	Esophagus_Mucosa	0.94426	-0.863347
POMC	0.388019	Esophagus_Mucosa	0.94426	0.863216
PABPC3	0.388067	Esophagus_Mucosa	0.94426	-0.863128
SMAP2	0.388113	Esophagus_Mucosa	0.94426	0.863045
AC005753.1	0.388181	Esophagus_Mucosa	0.94426	0.862921
ACER1	0.388216	Esophagus_Mucosa	0.94426	-0.862856
HECTD3	0.388262	Esophagus_Mucosa	0.94426	0.862773
HMBS	0.395125	Skin_Sun_Exposed_Lower_leg	0.944273	0.85036
IP6K2	0.293917	Brain_Cerebellar_Hemisphere	0.944288	1.04957
ING2	0.403689	Cells_EBV-transformed_lymphocytes	0.944288	0.835052
ZNF697	0.403802	Cells_EBV-transformed_lymphocytes	0.944288	-0.83485
TIGD3	0.403811	Cells_EBV-transformed_lymphocytes	0.944288	-0.834835
GINS3	0.403905	Cells_EBV-transformed_lymphocytes	0.944288	0.834667
ANKRD36C	0.403981	Cells_EBV-transformed_lymphocytes	0.944288	0.834532
TMEM106B	0.294034	Brain_Cerebellar_Hemisphere	0.94429	1.04931
DIEXF	0.294208	Brain_Cerebellar_Hemisphere	0.94429	1.04893
CPLX4	0.294229	Brain_Cerebellar_Hemisphere	0.94429	1.04889
FAM114A1	0.294357	Brain_Cerebellar_Hemisphere	0.94429	-1.04861
RP11-571M6.17	0.294357	Brain_Cerebellar_Hemisphere	0.94429	-1.04861
GPA33	0.294409	Brain_Cerebellar_Hemisphere	0.94429	1.0485
CABIN1	0.468493	Artery_Aorta	0.944295	0.724934
MS4A4E	0.468555	Artery_Aorta	0.944295	-0.724832
ABT1	0.468631	Artery_Aorta	0.944295	0.724709
ZNF292	0.468718	Artery_Aorta	0.944295	0.724566
PGAP3	0.46878	Artery_Aorta	0.944295	-0.724466
KRT78	0.350572	Breast_Mammary_Tissue	0.9443	0.933481
EXOC6B	0.465695	Esophagus_Gastroesophageal_Junction	0.944305	-0.729501
ZSCAN31	0.417211	Whole_Blood	0.94431	-0.81127
SIGLEC12	0.407347	Uterus	0.944316	-0.828571
GS1-166A23.2	0.437311	Brain_Frontal_Cortex_BA9	0.944316	0.776742
IARS	0.437411	Brain_Frontal_Cortex_BA9	0.944316	0.776573
BCAR3	0.437451	Brain_Frontal_Cortex_BA9	0.944316	-0.776504
PDE6H	0.460954	Adrenal_Gland	0.944317	0.737277
RP11-223C24.1	0.460967	Adrenal_Gland	0.944317	0.737255
LAMB1	0.460985	Adrenal_Gland	0.944317	0.737226
ZNF69	0.461053	Adrenal_Gland	0.944317	0.737113
RGS11	0.461087	Adrenal_Gland	0.944317	-0.737058
LRRCC1	0.46132	Adrenal_Gland	0.944317	0.736676
CHMP4A	0.461325	Adrenal_Gland	0.944317	-0.736667
PYGM	0.461361	Adrenal_Gland	0.944317	-0.736607
DNAH10OS	0.461435	Adrenal_Gland	0.944317	-0.736486
QKI	0.461455	Adrenal_Gland	0.944317	0.736454
ZNF777	0.461823	Adrenal_Gland	0.944317	0.735849
TMEM91	0.461869	Adrenal_Gland	0.944317	-0.735772
SRD5A3	0.46194	Adrenal_Gland	0.944317	0.735656
FANCE	0.461999	Adrenal_Gland	0.944317	0.735559
ACTR3C	0.462045	Adrenal_Gland	0.944317	0.735484
MCOLN3	0.462304	Adrenal_Gland	0.944317	-0.735058
LINC01474	0.462312	Adrenal_Gland	0.944317	-0.735045
MB	0.462481	Adrenal_Gland	0.944317	-0.734767
MTMR9	0.462526	Adrenal_Gland	0.944317	0.734694
WDR86	0.462543	Adrenal_Gland	0.944317	-0.734665
PRSS56	0.462574	Adrenal_Gland	0.944317	0.734615
OLR1	0.462574	Adrenal_Gland	0.944317	-0.734615
RHOT2	0.462609	Adrenal_Gland	0.944317	0.734557
B4GALT3	0.462616	Adrenal_Gland	0.944317	0.734545
LSM4	0.462679	Adrenal_Gland	0.944317	-0.734443
PPM1F	0.462871	Adrenal_Gland	0.944317	0.734127
PCDHB15	0.462923	Adrenal_Gland	0.944317	-0.734043
RNF212	0.462956	Adrenal_Gland	0.944317	0.733987
SLC17A1	0.463151	Adrenal_Gland	0.944317	-0.733668
USP34	0.463178	Adrenal_Gland	0.944317	0.733624
WDR36	0.463251	Adrenal_Gland	0.944317	0.733504
CPEB3	0.463275	Adrenal_Gland	0.944317	0.733465
MYBL2	0.463355	Adrenal_Gland	0.944317	0.733333
FABP3	0.463446	Adrenal_Gland	0.944317	-0.733184
RABGAP1	0.463496	Adrenal_Gland	0.944317	0.733102
SAMD11	0.44049	Brain_Caudate_basal_ganglia	0.944317	-0.771367
CASC10	0.440538	Brain_Caudate_basal_ganglia	0.944317	0.771285
CD84	0.468026	Prostate	0.944318	-0.725694
GALNTL6	0.468045	Prostate	0.944318	-0.725664
RND1	0.468189	Prostate	0.944318	0.725429
C3orf14	0.468255	Prostate	0.944318	0.725321
LDHC	0.468257	Prostate	0.944318	-0.725318
EEF1A2	0.468314	Prostate	0.944318	-0.725225
POP7	0.417302	Whole_Blood	0.944319	-0.811111
RHOBTB2	0.378931	Brain_Cerebellum	0.94432	-0.879868
OGN	0.448035	Spleen	0.944321	-0.758696
ATP2C1	0.448218	Spleen	0.944321	-0.758389
NMRK1	0.448218	Spleen	0.944321	-0.758389
RP4-777O23.1	0.448218	Spleen	0.944321	-0.758389
CNIH1	0.448385	Spleen	0.944321	0.75811
ABCC2	0.448455	Spleen	0.944321	0.757994
LEKR1	0.448465	Spleen	0.944321	0.757977
CEP41	0.448528	Spleen	0.944321	-0.757872
GPR55	0.448595	Spleen	0.944321	-0.757759
VKORC1	0.448705	Spleen	0.944321	0.757576
GPX4	0.448791	Spleen	0.944321	0.757432
GOPC	0.448885	Spleen	0.944321	-0.757276
UBN2	0.448937	Spleen	0.944321	-0.757188
DNAJC24	0.448964	Spleen	0.944321	0.757143
NSUN3	0.447755	Artery_Tibial	0.944323	0.759162
LINC01912	0.390634	Testis	0.944324	0.858468
RTKN	0.390717	Testis	0.944324	-0.858318
RP11-753A21.1	0.390855	Testis	0.944324	-0.858069
CNFN	0.390868	Testis	0.944324	0.858044
OSBPL1A	0.390889	Testis	0.944324	-0.858006
MME	0.390959	Testis	0.944324	-0.85788
LINC00390	0.390992	Testis	0.944324	0.85782
SLX4	0.391054	Testis	0.944324	-0.857708
ZNF429	0.450419	Brain_Spinal_cord_cervical_c-1	0.944329	0.754717
LINC01445	0.450508	Brain_Spinal_cord_cervical_c-1	0.944329	0.754569
GS1-166A23.2	0.450522	Brain_Spinal_cord_cervical_c-1	0.944329	0.754544
NISCH	0.454339	Brain_Putamen_basal_ganglia	0.944332	-0.748201
RP11-408A13.4	0.454397	Brain_Putamen_basal_ganglia	0.944332	0.748104
FRMD4B	0.355498	Brain_Substantia_nigra	0.944339	-0.923977
AC012593.1	0.486355	smultixcan	0.944339	-0.291342
DMWD	0.486367	smultixcan	0.944339	-0.692699
DEPDC7	0.379022	Brain_Cerebellum	0.944348	0.879699
DVL3	0.330588	Vagina	0.944364	-0.97293
SLC9A3	0.330589	Vagina	0.944364	-0.972928
STX1A	0.330788	Vagina	0.944364	0.972527
NXN	0.330813	Vagina	0.944364	-0.972477
XRRA1	0.330845	Vagina	0.944364	-0.972414
USP6	0.37912	Brain_Cerebellum	0.944371	-0.879518
KPNA3	0.379203	Brain_Cerebellum	0.944371	0.879365
RP11-471B22.3	0.379272	Brain_Cerebellum	0.944371	-0.879238
CSDE1	0.437563	Brain_Frontal_Cortex_BA9	0.944372	-0.776316
TMEM119	0.437653	Brain_Frontal_Cortex_BA9	0.944372	-0.776163
RGS18	0.437775	Brain_Frontal_Cortex_BA9	0.944372	0.775956
AKR1A1	0.43783	Brain_Frontal_Cortex_BA9	0.944372	0.775862
CASQ1	0.438126	Brain_Frontal_Cortex_BA9	0.944372	-0.775362
CD3EAP	0.438212	Brain_Frontal_Cortex_BA9	0.944372	0.775216
RP11-678G14.3	0.438212	Brain_Frontal_Cortex_BA9	0.944372	-0.775216
KCNJ14	0.438332	Brain_Frontal_Cortex_BA9	0.944372	-0.775012
GTF2A1	0.4384	Brain_Frontal_Cortex_BA9	0.944372	0.774898
RP11-1348G14.4	0.438445	Brain_Frontal_Cortex_BA9	0.944372	-0.774822
HBQ1	0.438697	Brain_Frontal_Cortex_BA9	0.944372	0.774395
IRAK1BP1	0.438716	Brain_Frontal_Cortex_BA9	0.944372	0.774363
PEX13	0.438816	Brain_Frontal_Cortex_BA9	0.944372	0.774194
ZNF561	0.438869	Brain_Frontal_Cortex_BA9	0.944372	-0.774105
SZRD1	0.438947	Brain_Frontal_Cortex_BA9	0.944372	-0.773973
PRRT4	0.438947	Brain_Frontal_Cortex_BA9	0.944372	0.773973
DYRK1B	0.439095	Brain_Frontal_Cortex_BA9	0.944372	0.773723
TRIM8	0.439095	Brain_Frontal_Cortex_BA9	0.944372	0.773723
GIGYF1	0.439118	Brain_Frontal_Cortex_BA9	0.944372	0.773684
SYTL2	0.439181	Brain_Frontal_Cortex_BA9	0.944372	-0.773577
PPP2R1A	0.439199	Brain_Frontal_Cortex_BA9	0.944372	0.773547
GLT8D1	0.43927	Brain_Frontal_Cortex_BA9	0.944372	-0.773426
RP11-7F17.5	0.439325	Brain_Frontal_Cortex_BA9	0.944372	0.773333
KB-226F1.2	0.345125	Pancreas	0.944372	-0.944088
FARP1	0.345257	Pancreas	0.944372	-0.943828
GGCT	0.345279	Pancreas	0.944372	-0.943786
DET1	0.345342	Pancreas	0.944372	-0.943662
GEMIN2	0.440759	Brain_Caudate_basal_ganglia	0.944379	0.770911
ANP32B	0.440772	Brain_Caudate_basal_ganglia	0.944379	0.770889
SECTM1	0.440806	Brain_Caudate_basal_ganglia	0.944379	0.770833
PPP2R5B	0.457704	Colon_Sigmoid	0.94438	-0.742633
PHAX	0.457775	Colon_Sigmoid	0.94438	0.742515
KIAA0895L	0.457953	Colon_Sigmoid	0.94438	0.742222
SDE2	0.457953	Colon_Sigmoid	0.94438	-0.742222
KCTD11	0.457987	Colon_Sigmoid	0.94438	-0.742165
SPACA6	0.417171	Stomach	0.944382	0.811339
FAM114A2	0.463524	Heart_Left_Ventricle	0.944384	-0.733056
ZNF133	0.457714	Esophagus_Muscularis	0.944394	-0.742616
SDE2	0.457953	Esophagus_Muscularis	0.944394	-0.742222
KIAA0895L	0.457953	Esophagus_Muscularis	0.944394	0.742222
AMIGO1	0.45796	Esophagus_Muscularis	0.944394	-0.742211
KCTD11	0.457987	Esophagus_Muscularis	0.944394	-0.742165
OAZ1	0.458126	Esophagus_Muscularis	0.944394	-0.741935
C6orf106	0.458314	Esophagus_Muscularis	0.944394	-0.741625
RP11-689P11.2	0.458351	Esophagus_Muscularis	0.944394	0.741565
RHOBTB3	0.458439	Esophagus_Muscularis	0.944394	0.74142
ZBED8	0.458535	Esophagus_Muscularis	0.944394	-0.741262
CTD-2561B21.11	0.458537	Esophagus_Muscularis	0.944394	0.741259
ADCYAP1	0.458584	Esophagus_Muscularis	0.944394	-0.74118
GTF3C4	0.458715	Esophagus_Muscularis	0.944394	0.740964
TRNP1	0.458777	Esophagus_Muscularis	0.944394	0.740862
SEC14L1	0.458778	Esophagus_Muscularis	0.944394	-0.740861
RP11-420A23.1	0.458807	Esophagus_Muscularis	0.944394	0.740812
GAA	0.454567	Brain_Putamen_basal_ganglia	0.944398	0.747822
ABI3BP	0.454641	Brain_Putamen_basal_ganglia	0.944398	0.747701
FBXO31	0.454676	Brain_Putamen_basal_ganglia	0.944398	0.747642
ULBP1	0.463669	Adrenal_Gland	0.944403	-0.732818
EXOC4	0.463706	Adrenal_Gland	0.944403	-0.732759
BECN1	0.431852	Ovary	0.944413	-0.786026
NYNRIN	0.432019	Ovary	0.944413	0.785741
DEAF1	0.432035	Ovary	0.944413	-0.785714
FIG4	0.432125	Ovary	0.944413	-0.78556
ASRGL1	0.432145	Ovary	0.944413	-0.785526
KMT2C	0.468951	Artery_Aorta	0.944413	-0.724187
MPZ	0.468991	Artery_Aorta	0.944413	0.724121
CAPG	0.317917	Nerve_Tibial	0.944415	0.998748
MSANTD2	0.318008	Nerve_Tibial	0.944415	-0.998559
ZNF335	0.318134	Nerve_Tibial	0.944415	0.998301
CTNNA3	0.318247	Nerve_Tibial	0.944415	-0.998066
SPATA6	0.318377	Nerve_Tibial	0.944415	0.997798
ZNF343	0.318592	Nerve_Tibial	0.944415	0.997356
PEX12	0.318628	Nerve_Tibial	0.944415	0.997281
TAB2	0.318648	Nerve_Tibial	0.944415	-0.997241
CSE1L	0.318681	Nerve_Tibial	0.944415	-0.997171
TMED7	0.318695	Nerve_Tibial	0.944415	-0.997143
IRAK3	0.319016	Nerve_Tibial	0.944415	0.996482
PCNA	0.319183	Nerve_Tibial	0.944415	-0.996139
EHD3	0.319303	Nerve_Tibial	0.944415	0.995891
RP11-227G15.10	0.319391	Nerve_Tibial	0.944415	-0.995711
SCN9A	0.31941	Nerve_Tibial	0.944415	0.99567
RP11-1C8.6	0.31946	Nerve_Tibial	0.944415	-0.995568
ZNF195	0.319617	Nerve_Tibial	0.944415	0.995245
KIAA1549	0.319699	Nerve_Tibial	0.944415	-0.995077
CTD-2006K23.1	0.319721	Nerve_Tibial	0.944415	-0.995032
SLC51B	0.319736	Nerve_Tibial	0.944415	0.995
UNC119	0.319911	Nerve_Tibial	0.944415	-0.99464
SEM1	0.319915	Nerve_Tibial	0.944415	0.994633
PVR	0.319953	Nerve_Tibial	0.944415	-0.994555
OSBPL3	0.319964	Nerve_Tibial	0.944415	-0.994532
MLF1	0.320026	Nerve_Tibial	0.944415	0.994405
ITGA4	0.320149	Nerve_Tibial	0.944415	0.994152
SLC6A11	0.320183	Nerve_Tibial	0.944415	0.994083
RP11-131L12.3	0.320371	Nerve_Tibial	0.944415	0.993696
ZFP28	0.320385	Nerve_Tibial	0.944415	0.993668
ZNF440	0.320418	Nerve_Tibial	0.944415	0.9936
FUT1	0.320526	Nerve_Tibial	0.944415	-0.993378
C9orf72	0.320584	Nerve_Tibial	0.944415	-0.99326
MAPRE3	0.320683	Nerve_Tibial	0.944415	0.993056
F11	0.320743	Nerve_Tibial	0.944415	0.992933
EIF6	0.320815	Nerve_Tibial	0.944415	0.992784
MTERF3	0.320856	Nerve_Tibial	0.944415	0.992701
CFAP45	0.320856	Nerve_Tibial	0.944415	0.992701
NAAA	0.320856	Nerve_Tibial	0.944415	-0.992701
MT1F	0.320865	Nerve_Tibial	0.944415	-0.992682
NLRC5	0.320903	Nerve_Tibial	0.944415	0.992605
ZNF699	0.320949	Nerve_Tibial	0.944415	-0.992509
CCDC93	0.320991	Nerve_Tibial	0.944415	0.992424
B3GNTL1	0.321078	Nerve_Tibial	0.944415	-0.992245
MAP3K1	0.32108	Nerve_Tibial	0.944415	-0.992241
GPN2	0.321136	Nerve_Tibial	0.944415	0.992126
FAM219A	0.321213	Nerve_Tibial	0.944415	0.991968
DCTN6	0.321394	Nerve_Tibial	0.944415	0.991597
RP11-51J9.5	0.321394	Nerve_Tibial	0.944415	-0.991597
DISP1	0.321566	Nerve_Tibial	0.944415	0.991245
GRID2IP	0.321574	Nerve_Tibial	0.944415	-0.991228
ZSCAN23	0.321582	Nerve_Tibial	0.944415	-0.991213
NAA38	0.32169	Nerve_Tibial	0.944415	0.990991
SARS	0.32171	Nerve_Tibial	0.944415	0.99095
VANGL1	0.321717	Nerve_Tibial	0.944415	0.990937
DCTN2	0.321791	Nerve_Tibial	0.944415	0.990783
GNB3	0.321798	Nerve_Tibial	0.944415	0.99077
SRSF8	0.321952	Nerve_Tibial	0.944415	-0.990456
RAB2B	0.321994	Nerve_Tibial	0.944415	-0.990368
PRSS12	0.322069	Nerve_Tibial	0.944415	-0.990216
C6orf106	0.322368	Nerve_Tibial	0.944415	0.989603
AP001505.10	0.322514	Nerve_Tibial	0.944415	-0.989305
FAM110C	0.322528	Nerve_Tibial	0.944415	-0.989276
RP11-74E22.8	0.322612	Nerve_Tibial	0.944415	0.989104
RP11-192P3.4	0.322669	Nerve_Tibial	0.944415	0.988989
SGPP1	0.322718	Nerve_Tibial	0.944415	-0.988889
RP3-486I3.7	0.322788	Nerve_Tibial	0.944415	-0.988744
ADAM9	0.322905	Nerve_Tibial	0.944415	-0.988506
PFDN6	0.322948	Nerve_Tibial	0.944415	-0.988418
TLL2	0.323054	Nerve_Tibial	0.944415	-0.988201
CXCL11	0.323167	Nerve_Tibial	0.944415	-0.98797
LINC01515	0.323246	Nerve_Tibial	0.944415	-0.987809
LINC01608	0.323322	Nerve_Tibial	0.944415	-0.987654
DDAH2	0.323336	Nerve_Tibial	0.944415	-0.987625
PMFBP1	0.32336	Nerve_Tibial	0.944415	0.987578
ADD3	0.323426	Nerve_Tibial	0.944415	-0.987443
FMOD	0.323459	Nerve_Tibial	0.944415	0.987374
PAFAH2	0.323475	Nerve_Tibial	0.944415	-0.987342
EXOC8	0.323525	Nerve_Tibial	0.944415	0.987241
PABPC1L	0.323608	Nerve_Tibial	0.944415	0.987071
ANXA13	0.323609	Nerve_Tibial	0.944415	0.987069
SLC35A4	0.323681	Nerve_Tibial	0.944415	-0.986923
SUPT6H	0.323692	Nerve_Tibial	0.944415	-0.9869
TRABD	0.323833	Nerve_Tibial	0.944415	0.986613
DUSP14	0.323835	Nerve_Tibial	0.944415	-0.986607
LMF1	0.323844	Nerve_Tibial	0.944415	0.98659
CTD-3051D23.1	0.441065	Brain_Caudate_basal_ganglia	0.944421	0.770396
CRCP	0.441153	Brain_Caudate_basal_ganglia	0.944421	0.770248
TTC39A	0.441183	Brain_Caudate_basal_ganglia	0.944421	-0.770198
WARS2	0.441389	Brain_Caudate_basal_ganglia	0.944421	0.76985
SHISA4	0.441401	Brain_Caudate_basal_ganglia	0.944421	-0.769829
WDR38	0.441456	Brain_Caudate_basal_ganglia	0.944421	-0.769737
PODNL1	0.441517	Brain_Caudate_basal_ganglia	0.944421	0.769634
AC007386.2	0.441532	Brain_Caudate_basal_ganglia	0.944421	0.769609
KANK2	0.441559	Brain_Caudate_basal_ganglia	0.944421	0.769564
PRB1	0.441689	Brain_Caudate_basal_ganglia	0.944421	0.769344
BMF	0.44183	Brain_Caudate_basal_ganglia	0.944421	-0.769106
SMARCA2	0.441869	Brain_Caudate_basal_ganglia	0.944421	-0.769042
YAF2	0.442002	Brain_Caudate_basal_ganglia	0.944421	0.768817
FBXW11	0.442031	Brain_Caudate_basal_ganglia	0.944421	0.768769
ARL16	0.442061	Brain_Caudate_basal_ganglia	0.944421	0.768718
CD3EAP	0.442132	Brain_Caudate_basal_ganglia	0.944421	0.768597
GPD1L	0.442313	Brain_Caudate_basal_ganglia	0.944421	-0.768293
RAB36	0.442361	Brain_Caudate_basal_ganglia	0.944421	-0.768212
MYL12A	0.442672	Brain_Caudate_basal_ganglia	0.944421	0.767688
CTNNA1	0.442824	Brain_Caudate_basal_ganglia	0.944421	-0.767434
AC001226.7	0.442938	Brain_Caudate_basal_ganglia	0.944421	-0.767241
ADCY3	0.442967	Brain_Caudate_basal_ganglia	0.944421	0.767192
MYL5	0.443067	Brain_Caudate_basal_ganglia	0.944421	-0.767025
CCDC178	0.44328	Brain_Caudate_basal_ganglia	0.944421	-0.766667
TUSC3	0.443295	Brain_Caudate_basal_ganglia	0.944421	0.766642
SRSF8	0.443327	Brain_Caudate_basal_ganglia	0.944421	-0.766587
MSR1	0.443342	Brain_Caudate_basal_ganglia	0.944421	0.766562
TMEM222	0.443358	Brain_Caudate_basal_ganglia	0.944421	0.766534
FERMT2	0.443387	Brain_Caudate_basal_ganglia	0.944421	0.766487
ACYP1	0.443424	Brain_Caudate_basal_ganglia	0.944421	0.766423
ST3GAL5	0.443424	Brain_Caudate_basal_ganglia	0.944421	-0.766423
RCBTB2	0.443452	Brain_Caudate_basal_ganglia	0.944421	0.766377
HIBADH	0.443537	Brain_Caudate_basal_ganglia	0.944421	0.766234
IREB2	0.443537	Brain_Caudate_basal_ganglia	0.944421	0.766234
PWP1	0.48648	smultixcan	0.944425	0.0100725
C6orf136	0.486524	smultixcan	0.944425	1.11022e-16
C1QA	0.486542	smultixcan	0.944425	-0.750767
OAZ1	0.458126	Colon_Sigmoid	0.944435	-0.741935
OIP5	0.458169	Colon_Sigmoid	0.944435	0.741866
FANCF	0.468452	Prostate	0.944438	-0.725
OSBPL9	0.495131	Kidney_Cortex	0.944438	0.682171
CITED4	0.495234	Kidney_Cortex	0.944438	0.682008
SNRPE	0.449814	Liver	0.944443	0.755725
LASP1	0.449855	Liver	0.944443	-0.755656
PWRN1	0.449985	Liver	0.944443	-0.75544
NDUFA9	0.450118	Liver	0.944443	-0.755218
UBXN11	0.450284	Liver	0.944443	0.754941
UQCRH	0.450331	Liver	0.944443	0.754864
FBXO27	0.450419	Liver	0.944443	0.754717
LEKR1	0.450518	Liver	0.944443	0.754552
SUSD4	0.450536	Liver	0.944443	0.754521
PISD	0.450557	Liver	0.944443	-0.754488
ING4	0.404177	Cells_EBV-transformed_lymphocytes	0.944443	0.834184
RP11-338C15.3	0.404421	Cells_EBV-transformed_lymphocytes	0.944443	0.833752
SERPINE2	0.404657	Cells_EBV-transformed_lymphocytes	0.944443	-0.833333
BRIP1	0.404671	Cells_EBV-transformed_lymphocytes	0.944443	0.833308
FRS3	0.404893	Cells_EBV-transformed_lymphocytes	0.944443	0.832915
ZNF90	0.404971	Cells_EBV-transformed_lymphocytes	0.944443	0.832776
HSPB7	0.405149	Cells_EBV-transformed_lymphocytes	0.944443	-0.832461
LETMD1	0.405239	Cells_EBV-transformed_lymphocytes	0.944443	0.832302
ZBED6CL	0.405263	Cells_EBV-transformed_lymphocytes	0.944443	0.832258
COG7	0.405263	Cells_EBV-transformed_lymphocytes	0.944443	-0.832258
STOML1	0.405288	Cells_EBV-transformed_lymphocytes	0.944443	0.832215
SLC39A1	0.405343	Cells_EBV-transformed_lymphocytes	0.944443	0.832117
CREB3L4	0.405343	Cells_EBV-transformed_lymphocytes	0.944443	0.832117
KIAA0586	0.405343	Cells_EBV-transformed_lymphocytes	0.944443	-0.832117
POU2AF1	0.445369	Artery_Coronary	0.944444	-0.763158
VNN2	0.445708	Artery_Coronary	0.944452	-0.76259
TFAM	0.445792	Artery_Coronary	0.944452	-0.76245
PPIL6	0.445856	Artery_Coronary	0.944452	-0.762341
C19orf47	0.445879	Artery_Coronary	0.944452	0.762303
SNAPIN	0.445889	Artery_Coronary	0.944452	0.762286
MTG1	0.445944	Artery_Coronary	0.944452	-0.762195
PKD1L1	0.445944	Artery_Coronary	0.944452	-0.762195
CDCA4	0.450705	Brain_Spinal_cord_cervical_c-1	0.944453	-0.75424
TRUB1	0.450757	Brain_Spinal_cord_cervical_c-1	0.944453	0.754153
SNX3	0.40544	Cells_EBV-transformed_lymphocytes	0.944454	0.831944
SRR	0.355689	Brain_Substantia_nigra	0.944459	-0.923611
RP11-438L19.1	0.355727	Brain_Substantia_nigra	0.944459	0.923539
DTWD1	0.375739	Adipose_Visceral_Omentum	0.944459	-0.885774
DENND5A	0.375807	Adipose_Visceral_Omentum	0.944459	-0.885649
LINC02104	0.375968	Adipose_Visceral_Omentum	0.944459	-0.88535
GPR1	0.376053	Adipose_Visceral_Omentum	0.944459	-0.885192
KANK3	0.376113	Adipose_Visceral_Omentum	0.944459	0.885081
SORT1	0.376238	Adipose_Visceral_Omentum	0.944459	0.884848
RTN1	0.376441	Adipose_Visceral_Omentum	0.944459	0.884472
HIST1H2BE	0.376442	Adipose_Visceral_Omentum	0.944459	0.884471
RP11-313D6.3	0.376462	Adipose_Visceral_Omentum	0.944459	0.884434
IL7	0.376536	Adipose_Visceral_Omentum	0.944459	0.884298
SLC25A42	0.376561	Adipose_Visceral_Omentum	0.944459	-0.88425
NCF2	0.376611	Adipose_Visceral_Omentum	0.944459	0.884157
SNX25	0.376665	Adipose_Visceral_Omentum	0.944459	-0.884058
DSCR9	0.376766	Adipose_Visceral_Omentum	0.944459	-0.883871
CELF1	0.376868	Adipose_Visceral_Omentum	0.944459	-0.883681
NDUFS3	0.376868	Adipose_Visceral_Omentum	0.944459	-0.883681
ATF3	0.376917	Adipose_Visceral_Omentum	0.944459	-0.88359
TRIM28	0.376948	Adipose_Visceral_Omentum	0.944459	-0.883534
E2F5	0.486645	smultixcan	0.944461	1.03163
ILVBL	0.486671	smultixcan	0.944461	0.459118
AMZ2	0.486698	smultixcan	0.944461	1.13076
EPHA8	0.486771	smultixcan	0.944461	0.109894
RP11-131L12.4	0.486778	smultixcan	0.944461	1.03923
LOH12CR2	0.450734	Liver	0.944462	-0.754193
NUDT7	0.450757	Liver	0.944462	-0.754154
FOXRED2	0.450988	Liver	0.944462	-0.753769
OBSL1	0.451076	Liver	0.944462	-0.753623
LAMA4	0.451092	Liver	0.944462	0.753595
TMBIM4	0.451137	Liver	0.944462	0.753521
RANBP1	0.451195	Liver	0.944462	0.753425
SMG9	0.379516	Brain_Cerebellum	0.944472	0.878788
RP11-663P9.1	0.379516	Brain_Cerebellum	0.944472	0.878788
HMGXB4	0.379634	Brain_Cerebellum	0.944472	-0.878571
GPD2	0.379634	Brain_Cerebellum	0.944472	-0.878571
RAB11FIP1	0.434201	Brain_Hypothalamus	0.944479	0.782022
KB-1507C5.4	0.434308	Brain_Hypothalamus	0.944479	0.781841
NUDT6	0.434321	Brain_Hypothalamus	0.944479	0.781818
TRIM36	0.434322	Brain_Hypothalamus	0.944479	-0.781818
COQ7	0.495492	Kidney_Cortex	0.94448	0.6816
FAM110C	0.495525	Kidney_Cortex	0.94448	-0.681548
VNN3	0.495698	Kidney_Cortex	0.94448	0.681275
RP4-813D12.3	0.495791	Kidney_Cortex	0.94448	0.681128
RP11-324E6.10	0.495966	Kidney_Cortex	0.94448	0.680851
CCNF	0.496153	Kidney_Cortex	0.94448	-0.680556
RGS9BP	0.496504	Kidney_Cortex	0.94448	0.68
C5AR2	0.496849	Kidney_Cortex	0.94448	0.679456
VEGFA	0.496982	Kidney_Cortex	0.94448	0.679245
PCIF1	0.497171	Kidney_Cortex	0.94448	0.678947
SLC25A15	0.497244	Kidney_Cortex	0.94448	-0.678832
AC004540.5	0.497244	Kidney_Cortex	0.94448	-0.678832
GPR183	0.497473	Kidney_Cortex	0.94448	-0.678471
KATNB1	0.497509	Kidney_Cortex	0.94448	-0.678414
WDR78	0.497568	Kidney_Cortex	0.94448	0.678322
PSMB5	0.497568	Kidney_Cortex	0.94448	0.678322
MIER1	0.497568	Kidney_Cortex	0.94448	-0.678322
LINC02084	0.497617	Kidney_Cortex	0.94448	-0.678245
TMEM213	0.49767	Kidney_Cortex	0.94448	0.678161
UNC79	0.49767	Kidney_Cortex	0.94448	0.678161
ANKRD13C	0.497765	Kidney_Cortex	0.94448	0.67801
TMEM229B	0.497788	Kidney_Cortex	0.94448	-0.677974
IL17B	0.49814	Kidney_Cortex	0.94448	0.677419
PFDN1	0.498742	Kidney_Cortex	0.94448	0.676471
RP11-379F4.6	0.498742	Kidney_Cortex	0.94448	0.676471
PPA1	0.498805	Kidney_Cortex	0.94448	0.676372
GAS8	0.498864	Kidney_Cortex	0.94448	-0.676278
ZNF891	0.498876	Kidney_Cortex	0.94448	-0.676259
GTPBP1	0.498916	Kidney_Cortex	0.94448	0.676196
KRCC1	0.499326	Kidney_Cortex	0.94448	0.675551
BAZ2B	0.499443	Kidney_Cortex	0.94448	0.675367
MAP2K2	0.4995	Kidney_Cortex	0.94448	0.675277
PTCH1	0.499651	Kidney_Cortex	0.94448	-0.675039
PRSS46	0.499676	Kidney_Cortex	0.94448	-0.675
HMGB2	0.500045	Kidney_Cortex	0.94448	-0.674419
RP11-81H14.1	0.50007	Kidney_Cortex	0.94448	-0.674379
GOLGA5	0.500123	Kidney_Cortex	0.94448	-0.674296
KCNS2	0.500243	Kidney_Cortex	0.94448	0.674107
ZNF524	0.500328	Kidney_Cortex	0.94448	0.673974
TMA7	0.500367	Kidney_Cortex	0.94448	-0.673913
PIK3R2	0.500367	Kidney_Cortex	0.94448	-0.673913
BIN3	0.500465	Kidney_Cortex	0.94448	0.673759
SNTB2	0.500484	Kidney_Cortex	0.94448	0.673729
KRBOX1	0.500559	Kidney_Cortex	0.94448	0.673611
LINC00426	0.500649	Kidney_Cortex	0.94448	-0.673469
ADAM15	0.500818	Kidney_Cortex	0.94448	-0.673203
ATP5L	0.500818	Kidney_Cortex	0.94448	-0.673203
ALAD	0.501068	Kidney_Cortex	0.94448	-0.672811
TRIT1	0.501121	Kidney_Cortex	0.94448	-0.672727
OR51E2	0.501223	Kidney_Cortex	0.94448	-0.672566
ZBTB26	0.50132	Kidney_Cortex	0.94448	0.672414
RABL2B	0.501399	Kidney_Cortex	0.94448	0.67229
ENKD1	0.5014	Kidney_Cortex	0.94448	-0.672289
TEPSIN	0.501572	Kidney_Cortex	0.94448	-0.672018
IQCK	0.501663	Kidney_Cortex	0.94448	-0.671875
KIAA1841	0.501723	Kidney_Cortex	0.94448	-0.671781
NAPG	0.501881	Kidney_Cortex	0.94448	0.671533
PTPN23	0.501948	Kidney_Cortex	0.94448	-0.671429
RNF152	0.501948	Kidney_Cortex	0.94448	0.671429
SARM1	0.502111	Kidney_Cortex	0.94448	-0.671171
RP11-1293J14.1	0.502131	Kidney_Cortex	0.94448	-0.671141
CERS4	0.502131	Kidney_Cortex	0.94448	-0.671141
RP11-646I6.5	0.502293	Kidney_Cortex	0.94448	0.670886
SLFN12	0.502366	Kidney_Cortex	0.94448	-0.670772
CXCR6	0.502392	Kidney_Cortex	0.94448	0.670731
LYNX1	0.502727	Kidney_Cortex	0.94448	0.670205
XRCC1	0.502989	Kidney_Cortex	0.94448	0.669794
PPT1	0.503006	Kidney_Cortex	0.94448	-0.669767
AC011294.3	0.50306	Kidney_Cortex	0.94448	0.669683
FYCO1	0.503104	Kidney_Cortex	0.94448	-0.669614
ABCC4	0.50322	Kidney_Cortex	0.94448	-0.669431
RP11-442O1.3	0.503356	Kidney_Cortex	0.94448	0.669219
AC093326.3	0.503369	Kidney_Cortex	0.94448	0.669198
BRIP1	0.50342	Kidney_Cortex	0.94448	0.669118
NAP1L5	0.503453	Kidney_Cortex	0.94448	-0.669067
MITD1	0.503454	Kidney_Cortex	0.94448	-0.669065
DHPS	0.503472	Kidney_Cortex	0.94448	-0.669036
OVCH1	0.503748	Kidney_Cortex	0.94448	-0.668605
RSPH4A	0.503799	Kidney_Cortex	0.94448	0.668524
NUPR2	0.5038	Kidney_Cortex	0.94448	-0.668523
MINDY4	0.503807	Kidney_Cortex	0.94448	0.668512
ADPRHL1	0.458306	Colon_Sigmoid	0.94448	0.741639
TEN1	0.458346	Colon_Sigmoid	0.94448	-0.741573
OTOS	0.486832	smultixcan	0.944481	-0.305684
LDOC1L	0.451442	Liver	0.944483	-0.753012
LINC01126	0.451485	Liver	0.944483	0.752941
ZFP36L2	0.451485	Liver	0.944483	-0.752941
FAM124B	0.451565	Liver	0.944483	0.752809
FGL1	0.454917	Brain_Putamen_basal_ganglia	0.944485	0.747243
NMNAT3	0.455071	Brain_Putamen_basal_ganglia	0.944485	0.746988
PLEKHF2	0.4552	Brain_Putamen_basal_ganglia	0.944485	0.746774
ALDH7A1	0.455235	Brain_Putamen_basal_ganglia	0.944485	0.746716
KRT23	0.455344	Brain_Putamen_basal_ganglia	0.944485	-0.746535
CTSF	0.455378	Brain_Putamen_basal_ganglia	0.944485	-0.746479
C7orf57	0.455378	Brain_Putamen_basal_ganglia	0.944485	-0.746479
CAPN8	0.455378	Brain_Putamen_basal_ganglia	0.944485	0.746479
U91328.19	0.486885	smultixcan	0.944488	0.840381
RFPL4B	0.486923	smultixcan	0.944488	-0.695212
WDSUB1	0.449124	Spleen	0.944489	0.756877
RP11-865I6.2	0.462841	Cells_Cultured_fibroblasts	0.9445	0.734177
SLC4A4	0.343522	Colon_Transverse	0.944502	0.94723
EFCAB6	0.343556	Colon_Transverse	0.944502	0.947162
RP11-351D16.3	0.343824	Colon_Transverse	0.944502	0.946636
MME	0.343842	Colon_Transverse	0.944502	0.946602
PUS3	0.343894	Colon_Transverse	0.944502	-0.946499
OSBPL2	0.343908	Colon_Transverse	0.944502	0.946472
SIGLEC5	0.343922	Colon_Transverse	0.944502	-0.946445
RP1-228P16.8	0.439519	Brain_Frontal_Cortex_BA9	0.944503	0.773006
FCGRT	0.439547	Brain_Frontal_Cortex_BA9	0.944503	0.772959
SLC30A5	0.469432	Pituitary	0.944506	-0.723404
SH3RF3-AS1	0.469579	Pituitary	0.944506	0.723164
AMH	0.469828	Pituitary	0.944506	-0.722759
PDZD9	0.469834	Pituitary	0.944506	-0.722749
LRP4	0.469909	Pituitary	0.944506	-0.722628
SH3BGRL2	0.469951	Pituitary	0.944506	0.722559
C19orf84	0.47	Pituitary	0.944506	-0.722479
OGFOD2	0.470014	Pituitary	0.944506	-0.722457
NCKAP5	0.470022	Pituitary	0.944506	0.722444
MSH2	0.4659	Esophagus_Gastroesophageal_Junction	0.944507	-0.729167
B4GALT3	0.465952	Esophagus_Gastroesophageal_Junction	0.944507	-0.729082
FAM43B	0.379827	Brain_Cerebellum	0.944509	-0.878216
FAM215B	0.379887	Brain_Cerebellum	0.944509	0.878104
CERS4	0.380045	Brain_Cerebellum	0.944509	-0.877813
FANCI	0.380105	Brain_Cerebellum	0.944509	0.877703
C5orf46	0.380124	Brain_Cerebellum	0.944509	-0.877669
GPR65	0.380456	Brain_Cerebellum	0.944509	-0.877057
RP11-302L19.3	0.380544	Brain_Cerebellum	0.944509	0.876894
TUFT1	0.380589	Brain_Cerebellum	0.944509	-0.876812
SAMD14	0.380589	Brain_Cerebellum	0.944509	-0.876812
RP11-378A12.1	0.380624	Brain_Cerebellum	0.944509	0.876748
CACNA2D2	0.380685	Brain_Cerebellum	0.944509	-0.876635
RP11-94C24.13	0.380685	Brain_Cerebellum	0.944509	0.876635
RNF13	0.380691	Brain_Cerebellum	0.944509	0.876623
ARRDC5	0.386817	Skin_Not_Sun_Exposed_Suprapubic	0.94451	0.865403
DPYSL3	0.487015	smultixcan	0.94451	0.0115429
ISOC2	0.487021	smultixcan	0.94451	-0.955462
LMOD3	0.391366	Testis	0.944511	-0.857143
ADPRHL1	0.391683	Testis	0.944511	0.85657
ACSM3	0.391696	Testis	0.944511	0.856545
PRDX6	0.391757	Testis	0.944511	0.856436
CFAP221	0.39186	Testis	0.944511	0.85625
CIR1	0.39186	Testis	0.944511	0.85625
KNCN	0.391907	Testis	0.944511	-0.856164
C1orf228	0.391927	Testis	0.944511	-0.856128
RP11-899L11.1	0.391934	Testis	0.944511	-0.856115
SCML4	0.392005	Testis	0.944511	-0.855987
IGFL4	0.39206	Testis	0.944511	-0.855888
SLC7A6OS	0.392084	Testis	0.944511	-0.855844
HIST1H2AD	0.392101	Testis	0.944511	-0.855814
CTC-281F24.5	0.392207	Testis	0.944511	0.855621
LEPROT	0.392244	Testis	0.944511	0.855556
DTX1	0.392302	Testis	0.944511	0.85545
SEMA3E	0.392395	Testis	0.944511	-0.855282
UQCR11	0.392405	Testis	0.944511	-0.855263
SLC22A10	0.392425	Testis	0.944511	0.855228
SSTR5	0.392427	Testis	0.944511	-0.855224
GINS4	0.392456	Testis	0.944511	0.855172
RELT	0.392551	Testis	0.944511	-0.855
LIN37	0.392677	Testis	0.944511	-0.854772
EXD2	0.392744	Testis	0.944511	-0.854651
MED24	0.39275	Testis	0.944511	-0.854641
METTL6	0.393013	Testis	0.944511	0.854167
IPP	0.393088	Testis	0.944511	-0.85403
RP11-249L12.1	0.393097	Testis	0.944511	-0.854015
COBL	0.393097	Testis	0.944511	-0.854015
AK3	0.393108	Testis	0.944511	0.853994
ANKUB1	0.393163	Testis	0.944511	0.853896
RP13-516M14.1	0.393217	Testis	0.944511	-0.853797
JAGN1	0.393227	Testis	0.944511	0.85378
MRGPRF	0.3933	Testis	0.944511	0.853648
AC012370.3	0.393474	Testis	0.944511	-0.853333
SERPIND1	0.393483	Testis	0.944511	-0.853318
LINC01096	0.393503	Testis	0.944511	0.853282
NOC4L	0.393516	Testis	0.944511	-0.853258
RPA2	0.39359	Testis	0.944511	-0.853125
MTA3	0.393692	Testis	0.944511	0.852941
NMBR	0.393692	Testis	0.944511	0.852941
C8orf22	0.434509	Brain_Hypothalamus	0.944513	0.781499
RP11-879F14.2	0.434545	Brain_Hypothalamus	0.944513	0.781437
FAM26F	0.434588	Brain_Hypothalamus	0.944513	0.781365
ZNF90	0.324016	Nerve_Tibial	0.944515	-0.986239
GIN1	0.324032	Nerve_Tibial	0.944515	0.986207
FAM83H	0.32409	Nerve_Tibial	0.944515	0.986088
GPD2	0.438151	Lung	0.944516	-0.775318
ALDH9A1	0.351692	Brain_Amygdala	0.94452	-0.931312
SERPINB6	0.351853	Brain_Amygdala	0.94452	0.931001
NARS	0.351918	Brain_Amygdala	0.94452	0.930876
ACTRT3	0.352019	Brain_Amygdala	0.94452	0.93068
PCDHGB2	0.352084	Brain_Amygdala	0.94452	-0.930556
ATP8B2	0.352191	Brain_Amygdala	0.94452	-0.930348
CEP85L	0.352335	Brain_Amygdala	0.94452	-0.93007
G0S2	0.352462	Brain_Amygdala	0.94452	-0.929825
AC005498.3	0.352571	Brain_Amygdala	0.94452	-0.929614
PCGF2	0.352688	Brain_Amygdala	0.94452	-0.929388
TRA2A	0.352956	Brain_Amygdala	0.94452	0.92887
LIN52	0.352974	Brain_Amygdala	0.94452	0.928837
RP11-873E20.1	0.353083	Brain_Amygdala	0.94452	-0.928625
TYW5	0.353111	Brain_Amygdala	0.94452	0.928571
LMTK3	0.353147	Brain_Amygdala	0.94452	-0.928501
CTC-273B12.10	0.353147	Brain_Amygdala	0.94452	0.928501
AKIRIN2	0.353183	Brain_Amygdala	0.94452	0.928432
LRG1	0.353277	Brain_Amygdala	0.94452	0.928251
ZNF614	0.353599	Brain_Amygdala	0.94452	-0.927632
EPS15	0.353838	Brain_Amygdala	0.94452	-0.927171
KLHDC7B	0.353923	Brain_Amygdala	0.94452	-0.927007
RNF180	0.354201	Brain_Amygdala	0.94452	0.926471
FPGT	0.354201	Brain_Amygdala	0.94452	0.926471
RBPMS2	0.354212	Brain_Amygdala	0.94452	0.92645
OPN4	0.354468	Brain_Amygdala	0.94452	-0.925959
IGSF6	0.354587	Brain_Amygdala	0.94452	0.925729
RP11-121G22.3	0.354615	Brain_Amygdala	0.94452	0.925676
LINC02043	0.354746	Brain_Amygdala	0.94452	0.925424
RAET1E	0.354794	Brain_Amygdala	0.94452	-0.92533
POLR3E	0.354797	Brain_Amygdala	0.94452	0.925325
USP47	0.354813	Brain_Amygdala	0.94452	-0.925295
PALM3	0.354844	Brain_Amygdala	0.94452	-0.925234
LPP	0.354877	Brain_Amygdala	0.94452	-0.92517
DRD2	0.354966	Brain_Amygdala	0.94452	-0.925
ARFGEF2	0.355203	Brain_Amygdala	0.94452	-0.924544
C7orf25	0.35536	Brain_Amygdala	0.94452	-0.924242
VWCE	0.355383	Brain_Amygdala	0.94452	0.924199
OSTN	0.355644	Brain_Amygdala	0.94452	0.923696
SRR	0.355689	Brain_Amygdala	0.94452	-0.923611
SEMA4D	0.355857	Brain_Amygdala	0.94452	0.923289
CCL27	0.355967	Brain_Amygdala	0.94452	0.923077
PLEKHG4	0.356161	Brain_Amygdala	0.94452	0.922705
PTPN1	0.356536	Brain_Amygdala	0.94452	0.921986
2024-03-08	0.356558	Brain_Amygdala	0.94452	-0.921944
COL9A2	0.356685	Brain_Amygdala	0.94452	-0.9217
S100A3	0.35672	Brain_Amygdala	0.94452	0.921632
MAP2K4	0.356754	Brain_Amygdala	0.94452	0.921569
AQP9	0.356789	Brain_Amygdala	0.94452	-0.921502
RFWD3	0.356796	Brain_Amygdala	0.94452	0.921487
NDUFA4	0.356915	Brain_Amygdala	0.94452	0.92126
LL22NC03-2H8.5	0.357122	Brain_Amygdala	0.94452	0.920863
OTOS	0.357345	Brain_Amygdala	0.94452	0.920436
ELOF1	0.357626	Brain_Amygdala	0.94452	-0.919897
ATG7	0.357738	Brain_Amygdala	0.94452	0.919684
EMB	0.357853	Brain_Amygdala	0.94452	-0.919463
LINC01786	0.358003	Brain_Amygdala	0.94452	-0.919177
DOPEY2	0.358056	Brain_Amygdala	0.94452	0.919075
FAM160B1	0.358175	Brain_Amygdala	0.94452	0.918848
RP1-151F17.2	0.358282	Brain_Amygdala	0.94452	0.918644
LINC02175	0.358289	Brain_Amygdala	0.94452	0.91863
RP11-10C24.1	0.35833	Brain_Amygdala	0.94452	-0.918552
NECTIN3	0.358356	Brain_Amygdala	0.94452	0.918502
RP11-275H4.1	0.358427	Brain_Amygdala	0.94452	-0.918367
PPOX	0.358498	Brain_Amygdala	0.94452	-0.91823
CLOCK	0.358552	Brain_Amygdala	0.94452	-0.918129
ART3	0.358685	Brain_Amygdala	0.94452	-0.917874
NIPAL4	0.358778	Brain_Amygdala	0.94452	0.917695
VOPP1	0.358879	Brain_Amygdala	0.94452	0.917503
PBLD	0.359317	Brain_Amygdala	0.94452	0.916667
OTUD3	0.359399	Brain_Amygdala	0.94452	-0.91651
MCCC2	0.359476	Brain_Amygdala	0.94452	0.916364
RP11-95D17.1	0.35951	Brain_Amygdala	0.94452	-0.9163
IQUB	0.359561	Brain_Amygdala	0.94452	-0.916201
FZD7	0.359579	Brain_Amygdala	0.94452	-0.916168
GCH1	0.359704	Brain_Amygdala	0.94452	-0.915929
RP5-942I16.1	0.359759	Brain_Amygdala	0.94452	0.915825
RTKN2	0.359827	Brain_Amygdala	0.94452	-0.915695
NEMP2	0.359933	Brain_Amygdala	0.94452	0.915493
HEYL	0.35994	Brain_Amygdala	0.94452	-0.91548
SNX31	0.360063	Brain_Amygdala	0.94452	0.915245
MICAL1	0.36011	Brain_Amygdala	0.94452	-0.915155
CDCA3	0.360212	Brain_Amygdala	0.94452	0.914962
MISP	0.360218	Brain_Amygdala	0.94452	-0.914949
FAM227A	0.360223	Brain_Amygdala	0.94452	-0.91494
FES	0.360346	Brain_Amygdala	0.94452	-0.914706
GTF2I	0.360353	Brain_Amygdala	0.94452	-0.914692
MLC1	0.3604	Brain_Amygdala	0.94452	0.914603
FOXG1	0.360508	Brain_Amygdala	0.94452	-0.914397
SLCO1C1	0.360739	Brain_Amygdala	0.94452	0.913959
OGFOD2	0.360861	Brain_Amygdala	0.94452	-0.913725
SGK2	0.360872	Brain_Amygdala	0.94452	0.913706
FGF20	0.361115	Brain_Amygdala	0.94452	0.913242
RP11-60A24.3	0.36122	Brain_Amygdala	0.94452	-0.913043
S100A6	0.361281	Brain_Amygdala	0.94452	0.912927
BACE2	0.361432	Brain_Amygdala	0.94452	-0.91264
ZMYM2	0.361455	Brain_Amygdala	0.94452	0.912596
FAM83E	0.361486	Brain_Amygdala	0.94452	-0.912536
NXT1	0.361536	Brain_Amygdala	0.94452	0.912442
ATXN3	0.36173	Brain_Amygdala	0.94452	-0.912073
RPUSD1	0.361812	Brain_Amygdala	0.94452	-0.911917
TARSL2	0.362025	Brain_Amygdala	0.94452	-0.911514
ENTPD5	0.362102	Brain_Amygdala	0.94452	0.911368
MCEMP1	0.362107	Brain_Amygdala	0.94452	0.911357
SYNPO2	0.362148	Brain_Amygdala	0.94452	-0.91128
ANKS6	0.362237	Brain_Amygdala	0.94452	0.911111
PPP6C	0.362317	Brain_Amygdala	0.94452	-0.910959
CALY	0.362517	Brain_Amygdala	0.94452	0.910579
CPNE8	0.362624	Brain_Amygdala	0.94452	-0.910377
RP11-879F14.2	0.362657	Brain_Amygdala	0.94452	0.910313
CHD2	0.362728	Brain_Amygdala	0.94452	-0.910178
RP11-1029J19.4	0.362743	Brain_Amygdala	0.94452	-0.910152
FBXO32	0.36275	Brain_Amygdala	0.94452	0.910138
ADORA3	0.362993	Brain_Amygdala	0.94452	0.909677
RAC3	0.363013	Brain_Amygdala	0.94452	-0.909639
CFAP46	0.363017	Brain_Amygdala	0.94452	-0.909632
HIST1H2AC	0.363053	Brain_Amygdala	0.94452	-0.909562
ENGASE	0.363074	Brain_Amygdala	0.94452	0.909524
ATP6AP1L	0.363429	Brain_Amygdala	0.94452	0.908851
C19orf45	0.363685	Brain_Amygdala	0.94452	-0.908367
CTD-2540B15.9	0.363758	Brain_Amygdala	0.94452	0.908228
RGPD8	0.363821	Brain_Amygdala	0.94452	-0.908108
S100PBP	0.363854	Brain_Amygdala	0.94452	0.908046
ZNF189	0.363873	Brain_Amygdala	0.94452	0.90801
RP11-738E22.3	0.363983	Brain_Amygdala	0.94452	0.907801
DCUN1D4	0.3644	Brain_Amygdala	0.94452	0.907013
TCAIM	0.364419	Brain_Amygdala	0.94452	-0.906977
PAPD7	0.36451	Brain_Amygdala	0.94452	0.906805
PRICKLE4	0.364586	Brain_Amygdala	0.94452	-0.906662
ZNF718	0.36468	Brain_Amygdala	0.94452	0.906484
CISD3	0.364685	Brain_Amygdala	0.94452	-0.906475
PSMB3	0.364804	Brain_Amygdala	0.94452	-0.90625
CD101	0.364925	Brain_Amygdala	0.94452	-0.906021
PTPRZ1	0.364971	Brain_Amygdala	0.94452	0.905933
CTD-2270P14.5	0.365042	Brain_Amygdala	0.94452	0.9058
RP11-548P2.2	0.365043	Brain_Amygdala	0.94452	-0.905797
IMPA1	0.365043	Brain_Amygdala	0.94452	-0.905797
ADORA1	0.365125	Brain_Amygdala	0.94452	-0.905642
TNFRSF10A	0.365152	Brain_Amygdala	0.94452	-0.905592
ZSCAN32	0.365166	Brain_Amygdala	0.94452	0.905566
INTS4	0.365183	Brain_Amygdala	0.94452	-0.905533
RPS23	0.365251	Brain_Amygdala	0.94452	-0.905405
EPHA8	0.36536	Brain_Amygdala	0.94452	0.905199
LTBR	0.365568	Brain_Amygdala	0.94452	-0.904807
MAP3K4	0.36571	Brain_Amygdala	0.94452	0.904539
ALCAM	0.365847	Brain_Amygdala	0.94452	0.904279
CRHBP	0.365906	Brain_Amygdala	0.94452	0.904168
SLC35E1	0.365986	Brain_Amygdala	0.94452	0.904018
TTC27	0.365986	Brain_Amygdala	0.94452	-0.904018
LINC02009	0.366232	Brain_Amygdala	0.94452	0.903553
SLN	0.366309	Brain_Amygdala	0.94452	-0.903409
SMG9	0.36651	Brain_Amygdala	0.94452	0.90303
GPR4	0.366583	Brain_Amygdala	0.94452	0.902892
HACL1	0.366727	Brain_Amygdala	0.94452	-0.902622
PEX12	0.366766	Brain_Amygdala	0.94452	0.902547
UHRF1BP1	0.366777	Brain_Amygdala	0.94452	0.902527
PEX6	0.366943	Brain_Amygdala	0.94452	0.902214
KIAA1614	0.367005	Brain_Amygdala	0.94452	0.902098
PCDH10	0.367017	Brain_Amygdala	0.94452	-0.902075
TBC1D10A	0.367248	Brain_Amygdala	0.94452	-0.901639
SLC9A3	0.367273	Brain_Amygdala	0.94452	-0.901593
TBC1D9B	0.367416	Brain_Amygdala	0.94452	0.901325
SENP5	0.367744	Brain_Amygdala	0.94452	0.900706
TNPO3	0.367788	Brain_Amygdala	0.94452	-0.900625
ADAMTS5	0.36779	Brain_Amygdala	0.94452	0.900621
RP13-735L24.1	0.367826	Brain_Amygdala	0.94452	0.900553
RP11-259O2.1	0.367826	Brain_Amygdala	0.94452	-0.900553
PRDM5	0.367918	Brain_Amygdala	0.94452	-0.90038
TNFRSF19	0.368073	Brain_Amygdala	0.94452	-0.900089
RNASEH2C	0.36812	Brain_Amygdala	0.94452	0.9
MFSD14C	0.36812	Brain_Amygdala	0.94452	0.9
PPM1J	0.36812	Brain_Amygdala	0.94452	0.9
TEAD2	0.368478	Brain_Amygdala	0.94452	-0.899329
FAM189A1	0.368478	Brain_Amygdala	0.94452	0.899329
NDUFC1	0.368687	Brain_Amygdala	0.94452	0.898936
CDKN2D	0.368718	Brain_Amygdala	0.94452	-0.898876
EFCAB14	0.368794	Brain_Amygdala	0.94452	-0.898734
ZBBX	0.368794	Brain_Amygdala	0.94452	0.898734
KANSL2	0.368865	Brain_Amygdala	0.94452	0.898601
ARV1	0.369083	Brain_Amygdala	0.94452	-0.898192
OXA1L	0.369178	Brain_Amygdala	0.94452	-0.898013
OCLM	0.369266	Brain_Amygdala	0.94452	0.897849
ZFP41	0.369287	Brain_Amygdala	0.94452	0.89781
HINFP	0.369287	Brain_Amygdala	0.94452	-0.89781
SMARCAD1	0.369287	Brain_Amygdala	0.94452	-0.89781
RGS16	0.369434	Brain_Amygdala	0.94452	0.897533
ZNF24	0.369486	Brain_Amygdala	0.94452	0.897436
FAM109A	0.369721	Brain_Amygdala	0.94452	0.896996
BCAM	0.369827	Brain_Amygdala	0.94452	0.896797
NT5E	0.369872	Brain_Amygdala	0.94452	0.896714
CDS1	0.369958	Brain_Amygdala	0.94452	0.896553
GIN1	0.369958	Brain_Amygdala	0.94452	0.896552
ITGB2	0.369985	Brain_Amygdala	0.94452	-0.896501
SOD1	0.370081	Brain_Amygdala	0.94452	-0.896321
DSE	0.370262	Brain_Amygdala	0.94452	-0.895982
PAXBP1	0.370316	Brain_Amygdala	0.94452	-0.895882
GYPE	0.370441	Brain_Amygdala	0.94452	-0.895648
GATC	0.370613	Brain_Amygdala	0.94452	-0.895325
HERPUD2	0.370633	Brain_Amygdala	0.94452	-0.895288
C10orf76	0.370772	Brain_Amygdala	0.94452	-0.895028
ECM1	0.370821	Brain_Amygdala	0.94452	0.894937
MED22	0.370928	Brain_Amygdala	0.94452	-0.894737
ZNHIT2	0.370928	Brain_Amygdala	0.94452	-0.894737
SNX11	0.371103	Brain_Amygdala	0.94452	0.89441
ADCY10	0.371387	Brain_Amygdala	0.94452	-0.893878
EMILIN2	0.371455	Brain_Amygdala	0.94452	-0.893752
UEVLD	0.371492	Brain_Amygdala	0.94452	-0.893681
RP11-554L12.1	0.371719	Brain_Amygdala	0.94452	-0.893258
RP11-375I20.6	0.371785	Brain_Amygdala	0.94452	0.893134
FAM187B	0.371934	Brain_Amygdala	0.94452	0.892857
TXNRD2	0.371934	Brain_Amygdala	0.94452	-0.892857
CTD-2619J13.14	0.372068	Brain_Amygdala	0.94452	-0.892606
MTTP	0.372439	Brain_Amygdala	0.94452	-0.891913
RBM24	0.372505	Brain_Amygdala	0.94452	0.891791
COA7	0.372661	Brain_Amygdala	0.94452	-0.891501
FAM212B	0.372693	Brain_Amygdala	0.94452	-0.891441
C1orf174	0.372828	Brain_Amygdala	0.94452	-0.891188
SLC33A1	0.372845	Brain_Amygdala	0.94452	-0.891156
MYH3	0.372915	Brain_Amygdala	0.94452	-0.891026
UBAC2	0.372978	Brain_Amygdala	0.94452	-0.890909
CEP126	0.373007	Brain_Amygdala	0.94452	0.890855
YY1	0.373096	Brain_Amygdala	0.94452	-0.890688
GLI4	0.373192	Brain_Amygdala	0.94452	0.890511
WBP1L	0.373192	Brain_Amygdala	0.94452	0.890511
USP13	0.373293	Brain_Amygdala	0.94452	-0.890323
DPY19L3	0.373624	Brain_Amygdala	0.94452	0.889706
FAM225B	0.373624	Brain_Amygdala	0.94452	-0.889706
VSTM1	0.373716	Brain_Amygdala	0.94452	0.889535
NNAT	0.373731	Brain_Amygdala	0.94452	-0.889507
GALNT15	0.373735	Brain_Amygdala	0.94452	-0.889499
HUS1	0.373745	Brain_Amygdala	0.94452	-0.889481
AP000350.5	0.373953	Brain_Amygdala	0.94452	0.889094
IRS1	0.374063	Brain_Amygdala	0.94452	0.888889
FBXO21	0.374063	Brain_Amygdala	0.94452	-0.888889
ITGAV	0.374134	Brain_Amygdala	0.94452	0.888756
NUDT8	0.374168	Brain_Amygdala	0.94452	0.888694
DNAAF3	0.374218	Brain_Amygdala	0.94452	-0.888601
MYO19	0.374312	Brain_Amygdala	0.94452	0.888424
XXbac-BPGBPG55C20.3	0.374413	Brain_Amygdala	0.94452	0.888237
LRP5L	0.374481	Brain_Amygdala	0.94452	0.888112
SERPINB1	0.374543	Brain_Amygdala	0.94452	-0.887995
HSD17B6	0.374646	Brain_Amygdala	0.94452	-0.887805
PRIM1	0.374646	Brain_Amygdala	0.94452	0.887805
GRB2	0.374692	Brain_Amygdala	0.94452	0.887719
LINC00488	0.374712	Brain_Amygdala	0.94452	0.887681
GIPC2	0.374781	Brain_Amygdala	0.94452	0.887554
SNRPC	0.374797	Brain_Amygdala	0.94452	0.887524
CD55	0.374854	Brain_Amygdala	0.94452	0.887417
RAMP3	0.374905	Brain_Amygdala	0.94452	-0.887324
NKX6-2	0.375052	Brain_Amygdala	0.94452	-0.88705
AMFR	0.375076	Brain_Amygdala	0.94452	0.887006
CERS2	0.375319	Brain_Amygdala	0.94452	0.886555
RND2	0.375335	Brain_Amygdala	0.94452	-0.886525
LINC01239	0.375341	Brain_Amygdala	0.94452	-0.886514
GTF2E2	0.375427	Brain_Amygdala	0.94452	0.886353
AKAP10	0.375565	Brain_Amygdala	0.94452	0.886097
ACER1	0.375636	Brain_Amygdala	0.94452	0.885965
WDR55	0.375861	Brain_Amygdala	0.94452	0.885548
LINC02104	0.375968	Brain_Amygdala	0.94452	-0.88535
PDCD6	0.375968	Brain_Amygdala	0.94452	0.88535
SYCP3	0.376151	Brain_Amygdala	0.94452	0.885011
RSRC1	0.376556	Brain_Amygdala	0.94452	-0.884259
SLC25A42	0.376561	Brain_Amygdala	0.94452	-0.88425
C7orf26	0.376608	Brain_Amygdala	0.94452	0.884164
CHRM3	0.376644	Brain_Amygdala	0.94452	-0.884096
ADAM17	0.376665	Brain_Amygdala	0.94452	0.884058
BTC	0.376783	Brain_Amygdala	0.94452	0.883838
NDUFS3	0.376868	Brain_Amygdala	0.94452	-0.883681
ATF3	0.376917	Brain_Amygdala	0.94452	-0.88359
H2AFV	0.37692	Brain_Amygdala	0.94452	0.883586
TRIM28	0.376948	Brain_Amygdala	0.94452	-0.883534
TMEFF1	0.377041	Brain_Amygdala	0.94452	-0.883362
MGA	0.377102	Brain_Amygdala	0.94452	-0.883249
GGNBP2	0.377122	Brain_Amygdala	0.94452	-0.883212
PPP5C	0.377229	Brain_Amygdala	0.94452	-0.883014
RNASEH2A	0.377276	Brain_Amygdala	0.94452	-0.882927
RP11-81A22.5	0.377562	Brain_Amygdala	0.94452	0.882397
GLDC	0.377586	Brain_Amygdala	0.94452	0.882353
GAD1	0.377913	Brain_Amygdala	0.94452	-0.881748
RP11-480D4.2	0.377984	Brain_Amygdala	0.94452	-0.881616
SLC9A5	0.378384	Brain_Amygdala	0.94452	0.880878
CHI3L1	0.378583	Brain_Amygdala	0.94452	-0.880511
FAM120A	0.378707	Brain_Amygdala	0.94452	-0.880282
MRO	0.37873	Brain_Amygdala	0.94452	-0.88024
CDCA4	0.378958	Brain_Amygdala	0.94452	0.879819
EPHA1	0.379039	Brain_Amygdala	0.94452	0.879668
RITA1	0.379197	Brain_Amygdala	0.94452	0.879377
KPNA3	0.379203	Brain_Amygdala	0.94452	-0.879365
CPT1C	0.379318	Brain_Amygdala	0.94452	-0.879154
PINLYP	0.379438	Brain_Amygdala	0.94452	-0.878932
RP11-663P9.1	0.379516	Brain_Amygdala	0.94452	0.878788
RP11-231C18.1	0.379537	Brain_Amygdala	0.94452	0.878749
SOD3	0.379549	Brain_Amygdala	0.94452	0.878727
TPD52	0.379832	Brain_Amygdala	0.94452	0.878205
MPPE1	0.379897	Brain_Amygdala	0.94452	-0.878087
PPP1R1A	0.379944	Brain_Amygdala	0.94452	-0.878
RP11-676J12.4	0.379994	Brain_Amygdala	0.94452	0.877907
PTGS2	0.380064	Brain_Amygdala	0.94452	0.877778
B4GALNT3	0.380108	Brain_Amygdala	0.94452	-0.877698
INPP5D	0.380128	Brain_Amygdala	0.94452	-0.87766
LETM2	0.380382	Brain_Amygdala	0.94452	-0.877193
SLC25A34	0.380382	Brain_Amygdala	0.94452	0.877193
RGL4	0.380487	Brain_Amygdala	0.94452	-0.876999
TUFT1	0.380589	Brain_Amygdala	0.94452	-0.876812
RP11-473M20.9	0.380589	Brain_Amygdala	0.94452	0.876812
SFTPD	0.380589	Brain_Amygdala	0.94452	0.876812
CEP112	0.380622	Brain_Amygdala	0.94452	-0.876751
MIS18A	0.380643	Brain_Amygdala	0.94452	-0.876712
C3orf33	0.38081	Brain_Amygdala	0.94452	0.876405
VIPR2	0.380843	Brain_Amygdala	0.94452	0.876344
ATMIN	0.381042	Brain_Amygdala	0.94452	-0.875977
SLC27A1	0.381078	Brain_Amygdala	0.94452	-0.875912
AP000473.8	0.381105	Brain_Amygdala	0.94452	0.875862
C6orf120	0.381178	Brain_Amygdala	0.94452	0.875728
ZNF311	0.381261	Brain_Amygdala	0.94452	0.875576
ARNTL	0.381574	Brain_Amygdala	0.94452	-0.875
SLC35D2	0.381574	Brain_Amygdala	0.94452	0.875
RUNX1T1	0.381582	Brain_Amygdala	0.94452	-0.874986
CLUAP1	0.381885	Brain_Amygdala	0.94452	-0.874429
ZNF675	0.381981	Brain_Amygdala	0.94452	-0.874251
PROSC	0.382022	Brain_Amygdala	0.94452	0.874178
RESP18	0.38205	Brain_Amygdala	0.94452	0.874126
C16orf54	0.382063	Brain_Amygdala	0.94452	-0.874101
RP5-1125A11.6	0.382078	Brain_Amygdala	0.94452	0.874074
PRKG1	0.38211	Brain_Amygdala	0.94452	0.874015
SLC25A44	0.382146	Brain_Amygdala	0.94452	-0.87395
PMF1	0.382146	Brain_Amygdala	0.94452	-0.87395
BRMS1L	0.38229	Brain_Amygdala	0.94452	-0.873684
ATP6V0A1	0.382533	Brain_Amygdala	0.94452	-0.873239
CASP2	0.382555	Brain_Amygdala	0.94452	0.873199
FSTL3	0.38259	Brain_Amygdala	0.94452	-0.873134
KLRD1	0.382621	Brain_Amygdala	0.94452	0.873077
DNAJC27	0.382748	Brain_Amygdala	0.94452	0.872845
LPIN3	0.382945	Brain_Amygdala	0.94452	0.872483
TAL1	0.383023	Brain_Amygdala	0.94452	0.87234
ARL6IP5	0.383052	Brain_Amygdala	0.94452	-0.872287
UBE2E1	0.383269	Brain_Amygdala	0.94452	0.871889
CMTR2	0.383287	Brain_Amygdala	0.94452	-0.871856
KDELC2	0.38332	Brain_Amygdala	0.94452	0.871795
CYB5D2	0.383373	Brain_Amygdala	0.94452	-0.871698
FAM218A	0.383395	Brain_Amygdala	0.94452	0.871658
MRPL32	0.383843	Brain_Amygdala	0.94452	0.870837
PSMA2	0.383843	Brain_Amygdala	0.94452	0.870837
ATAD3A	0.38389	Brain_Amygdala	0.94452	-0.870751
FAM175A	0.383892	Brain_Amygdala	0.94452	-0.870748
RBPJ	0.383947	Brain_Amygdala	0.94452	-0.870647
ZNF683	0.384008	Brain_Amygdala	0.94452	-0.870536
RLBP1	0.384015	Brain_Amygdala	0.94452	0.870523
CH17-264L24.1	0.384025	Brain_Amygdala	0.94452	0.870504
FSCN2	0.384025	Brain_Amygdala	0.94452	0.870504
VPS51	0.384057	Brain_Amygdala	0.94452	-0.870445
PGLYRP1	0.384098	Brain_Amygdala	0.94452	0.87037
SLC9A8	0.384481	Brain_Amygdala	0.94452	0.869669
BEST4	0.384538	Brain_Amygdala	0.94452	-0.869565
MICAL2	0.384814	Brain_Amygdala	0.94452	-0.86906
DAB1	0.384821	Brain_Amygdala	0.94452	0.869048
VPS9D1	0.384821	Brain_Amygdala	0.94452	0.869048
ULK2	0.385018	Brain_Amygdala	0.94452	-0.868687
BRE	0.385051	Brain_Amygdala	0.94452	0.868628
KCNN3	0.385059	Brain_Amygdala	0.94452	0.868613
CD38	0.385059	Brain_Amygdala	0.94452	-0.868613
NCAPG	0.385099	Brain_Amygdala	0.94452	0.86854
SPATC1L	0.385285	Brain_Amygdala	0.94452	-0.868199
FABP3	0.385406	Brain_Amygdala	0.94452	0.867979
ABCC3	0.385407	Brain_Amygdala	0.94452	0.867977
IL18R1	0.385588	Brain_Amygdala	0.94452	-0.867647
RP11-130L8.2	0.385902	Brain_Amygdala	0.94452	-0.867074
SNN	0.386021	Brain_Amygdala	0.94452	0.866855
RP4-738P15.1	0.386125	Brain_Amygdala	0.94452	-0.866667
LINC01184	0.386357	Brain_Amygdala	0.94452	0.866242
UROD	0.386357	Brain_Amygdala	0.94452	0.866242
DDX1	0.386451	Brain_Amygdala	0.94452	-0.866071
RP11-545G3.1	0.386501	Brain_Amygdala	0.94452	0.865979
COL10A1	0.386554	Brain_Amygdala	0.94452	-0.865883
BTNL8	0.386585	Brain_Amygdala	0.94452	0.865827
SLC27A2	0.386617	Brain_Amygdala	0.94452	0.86577
LCMT1-AS1	0.386766	Brain_Amygdala	0.94452	0.865497
DRC7	0.386882	Brain_Amygdala	0.94452	0.865285
TGOLN2	0.386903	Brain_Amygdala	0.94452	0.865248
BAG6	0.387059	Brain_Amygdala	0.94452	0.864964
H2AFX	0.387431	Brain_Amygdala	0.94452	0.864286
2024-09-01	0.387431	Brain_Amygdala	0.94452	0.864286
MZT2B	0.387431	Brain_Amygdala	0.94452	0.864286
PRKD2	0.387431	Brain_Amygdala	0.94452	-0.864286
PSPH	0.387581	Brain_Amygdala	0.94452	0.864013
GRIK2	0.387763	Brain_Amygdala	0.94452	-0.863681
NCAPD2	0.387788	Brain_Amygdala	0.94452	-0.863636
WDR27	0.387829	Brain_Amygdala	0.94452	-0.863562
ACOT4	0.38793	Brain_Amygdala	0.94452	0.863377
STXBP4	0.387993	Brain_Amygdala	0.94452	0.863262
SMPD1	0.388001	Brain_Amygdala	0.94452	-0.863249
DDX51	0.388022	Brain_Amygdala	0.94452	-0.863211
LIMK1	0.388051	Brain_Amygdala	0.94452	-0.863156
PABPC3	0.388067	Brain_Amygdala	0.94452	-0.863128
TMEM39A	0.388085	Brain_Amygdala	0.94452	-0.863095
AC005753.1	0.388181	Brain_Amygdala	0.94452	0.862921
LINC01763	0.388278	Brain_Amygdala	0.94452	0.862745
C1QTNF3	0.388278	Brain_Amygdala	0.94452	0.862745
RUBCNL	0.388412	Brain_Amygdala	0.94452	-0.8625
RP11-783K16.13	0.388565	Brain_Amygdala	0.94452	0.862222
ZNF667	0.388721	Brain_Amygdala	0.94452	0.861939
DPH6-AS1	0.388764	Brain_Amygdala	0.94452	0.861862
DPH6	0.388764	Brain_Amygdala	0.94452	0.861862
RP5-827E24.1	0.388866	Brain_Amygdala	0.94452	0.861675
GJA9	0.388993	Brain_Amygdala	0.94452	-0.861446
FOXRED2	0.389041	Brain_Amygdala	0.94452	-0.861357
PDCD2	0.389156	Brain_Amygdala	0.94452	-0.86115
CLCA2	0.389495	Brain_Amygdala	0.94452	0.860534
TRIB3	0.389533	Brain_Amygdala	0.94452	0.860465
TFDP2	0.389744	Brain_Amygdala	0.94452	-0.860082
MZT1	0.389782	Brain_Amygdala	0.94452	-0.860012
ISCU	0.389868	Brain_Amygdala	0.94452	-0.859857
SDR39U1	0.389893	Brain_Amygdala	0.94452	-0.859812
PRRC2C	0.39019	Brain_Amygdala	0.94452	-0.859272
NBN	0.390255	Brain_Amygdala	0.94452	-0.859155
MIF	0.390255	Brain_Amygdala	0.94452	0.859155
PIH1D1	0.390307	Brain_Amygdala	0.94452	0.85906
ALDH16A1	0.390307	Brain_Amygdala	0.94452	0.85906
ANKRD13D	0.390355	Brain_Amygdala	0.94452	-0.858974
CDC25B	0.390379	Brain_Amygdala	0.94452	-0.85893
TNFAIP8	0.390462	Brain_Amygdala	0.94452	0.85878
CORIN	0.390475	Brain_Amygdala	0.94452	-0.858757
GPR68	0.390587	Brain_Amygdala	0.94452	0.858553
CNFN	0.390868	Brain_Amygdala	0.94452	0.858044
ZNF557	0.391005	Brain_Amygdala	0.94452	-0.857795
SLX4	0.391054	Brain_Amygdala	0.94452	0.857708
CTC-429P9.2	0.391366	Brain_Amygdala	0.94452	0.857143
TOM1	0.391366	Brain_Amygdala	0.94452	0.857143
ADORA2A	0.391672	Brain_Amygdala	0.94452	0.856589
NOL12	0.391802	Brain_Amygdala	0.94452	0.856354
CFAP221	0.39186	Brain_Amygdala	0.94452	-0.85625
CD33	0.391934	Brain_Amygdala	0.94452	-0.856115
HIST1H2AD	0.392101	Brain_Amygdala	0.94452	-0.855814
MSI1	0.392271	Brain_Amygdala	0.94452	0.855506
LDHA	0.392405	Brain_Amygdala	0.94452	0.855263
UQCR11	0.392405	Brain_Amygdala	0.94452	0.855263
PDGFRL	0.392557	Brain_Amygdala	0.94452	-0.85499
SNX14	0.392565	Brain_Amygdala	0.94452	-0.854975
SCN9A	0.392601	Brain_Amygdala	0.94452	0.854911
LIN37	0.392677	Brain_Amygdala	0.94452	-0.854772
GTF2H1	0.392936	Brain_Amygdala	0.94452	0.854305
RP11-66B24.1	0.392972	Brain_Amygdala	0.94452	-0.85424
ASPHD1	0.393013	Brain_Amygdala	0.94452	-0.854167
ZNF841	0.393097	Brain_Amygdala	0.94452	-0.854015
ANKUB1	0.393163	Brain_Amygdala	0.94452	-0.853896
CWC15	0.39323	Brain_Amygdala	0.94452	-0.853774
GBX2	0.393241	Brain_Amygdala	0.94452	0.853754
TMEM59L	0.393362	Brain_Amygdala	0.94452	-0.853535
MFN1	0.393473	Brain_Amygdala	0.94452	0.853337
ZNF367	0.39353	Brain_Amygdala	0.94452	-0.853234
CWF19L2	0.393582	Brain_Amygdala	0.94452	-0.85314
RPA2	0.39359	Brain_Amygdala	0.94452	-0.853125
CWC25	0.3936	Brain_Amygdala	0.94452	-0.853107
RRP15	0.393622	Brain_Amygdala	0.94452	-0.853067
RP11-329B9.3	0.393692	Brain_Amygdala	0.94452	0.852941
MTA3	0.393692	Brain_Amygdala	0.94452	0.852941
NMBR	0.393692	Brain_Amygdala	0.94452	-0.852941
TMEM106C	0.393839	Brain_Amygdala	0.94452	-0.852676
NODAL	0.393901	Brain_Amygdala	0.94452	0.852564
GPR18	0.393933	Brain_Amygdala	0.94452	0.852507
DECR1	0.394152	Brain_Amygdala	0.94452	0.852113
TYW3	0.394179	Brain_Amygdala	0.94452	-0.852064
RP11-315D16.4	0.394218	Brain_Amygdala	0.94452	0.851992
SPOCK2	0.394229	Brain_Amygdala	0.94452	0.851974
SUPT3H	0.394418	Brain_Amygdala	0.94452	0.851633
MYO1D	0.394429	Brain_Amygdala	0.94452	0.851613
RP11-445H22.3	0.394558	Brain_Amygdala	0.94452	-0.85138
WRAP53	0.394689	Brain_Amygdala	0.94452	-0.851145
IFT88	0.394791	Brain_Amygdala	0.94452	-0.850962
IRX1	0.394797	Brain_Amygdala	0.94452	-0.85095
GTF3C3	0.394825	Brain_Amygdala	0.94452	0.8509
C15orf61	0.395136	Brain_Amygdala	0.94452	0.85034
CEP350	0.39518	Brain_Amygdala	0.94452	0.850262
ZFAND1	0.395325	Brain_Amygdala	0.94452	-0.85
TDRD9	0.395394	Brain_Amygdala	0.94452	0.849876
RP11-247C2.2	0.395507	Brain_Amygdala	0.94452	0.849673
UBR4	0.395595	Brain_Amygdala	0.94452	0.849515
FAM95C	0.395595	Brain_Amygdala	0.94452	-0.849515
SORBS1	0.395633	Brain_Amygdala	0.94452	0.849446
PRR36	0.395706	Brain_Amygdala	0.94452	-0.849315
CTC-467M3.3	0.39577	Brain_Amygdala	0.94452	0.8492
WDR36	0.395837	Brain_Amygdala	0.94452	0.849079
ATP11B	0.395943	Brain_Amygdala	0.94452	-0.848889
FAM3C	0.39602	Brain_Amygdala	0.94452	-0.848751
METTL16	0.396057	Brain_Amygdala	0.94452	0.848684
MAP3K20	0.396284	Brain_Amygdala	0.94452	-0.848276
ZMPSTE24	0.396382	Brain_Amygdala	0.94452	-0.848101
SCNN1G	0.396477	Brain_Amygdala	0.94452	-0.84793
KPNA1	0.396535	Brain_Amygdala	0.94452	-0.847826
SNX17	0.396535	Brain_Amygdala	0.94452	0.847826
PRG2	0.39659	Brain_Amygdala	0.94452	0.847728
SLC44A3	0.396635	Brain_Amygdala	0.94452	-0.847647
ZNF446	0.396962	Brain_Amygdala	0.94452	0.847059
CSAD	0.397043	Brain_Amygdala	0.94452	-0.846915
LY6H	0.397142	Brain_Amygdala	0.94452	-0.846736
LRCH1	0.397204	Brain_Amygdala	0.94452	-0.846626
GMNN	0.397271	Brain_Amygdala	0.94452	-0.846505
PSENEN	0.397289	Brain_Amygdala	0.94452	0.846473
TMED10	0.39735	Brain_Amygdala	0.94452	-0.846364
ESPN	0.397481	Brain_Amygdala	0.94452	0.846129
ADCYAP1	0.397646	Brain_Amygdala	0.94452	-0.845833
FSHB	0.397783	Brain_Amygdala	0.94452	-0.845588
RP4-816N1.8	0.397909	Brain_Amygdala	0.94452	-0.845361
SARS2	0.397978	Brain_Amygdala	0.94452	-0.845238
ACKR2	0.39805	Brain_Amygdala	0.94452	0.845109
RP11-30P6.6	0.398066	Brain_Amygdala	0.94452	0.84508
CST6	0.3982	Brain_Amygdala	0.94452	-0.844841
HCFC2	0.398207	Brain_Amygdala	0.94452	0.844828
RP11-390F4.6	0.398352	Brain_Amygdala	0.94452	0.844568
BMP8A	0.398433	Brain_Amygdala	0.94452	-0.844423
GRAMD4	0.398546	Brain_Amygdala	0.94452	-0.844221
FAM114A2	0.398685	Brain_Amygdala	0.94452	0.843972
LINC00645	0.398685	Brain_Amygdala	0.94452	0.843972
PPP3CC	0.398759	Brain_Amygdala	0.94452	0.843839
MZF1	0.39902	Brain_Amygdala	0.94452	-0.843373
TMEM128	0.399108	Brain_Amygdala	0.94452	0.843215
CTD-2189E23.1	0.399142	Brain_Amygdala	0.94452	-0.843155
KLHL23	0.399237	Brain_Amygdala	0.94452	-0.842985
LINC00539	0.39941	Brain_Amygdala	0.94452	-0.842676
TMEM215	0.399595	Brain_Amygdala	0.94452	-0.842345
PHGDH	0.3996	Brain_Amygdala	0.94452	-0.842336
IGFLR1	0.399607	Brain_Amygdala	0.94452	-0.842324
MDFI	0.399713	Brain_Amygdala	0.94452	0.842134
RP11-212P7.2	0.399729	Brain_Amygdala	0.94452	0.842105
FAM161B	0.399729	Brain_Amygdala	0.94452	-0.842105
CCDC15	0.399818	Brain_Amygdala	0.94452	-0.841946
CKAP2L	0.399902	Brain_Amygdala	0.94452	-0.841797
CCDC169	0.400197	Brain_Amygdala	0.94452	-0.84127
PIBF1	0.400486	Brain_Amygdala	0.94452	0.840754
USP53	0.400497	Brain_Amygdala	0.94452	0.840734
ZSCAN21	0.400583	Brain_Amygdala	0.94452	0.84058
RP11-471B22.3	0.400683	Brain_Amygdala	0.94452	-0.840402
B3GNT9	0.400706	Brain_Amygdala	0.94452	0.840362
LMNB1	0.400738	Brain_Amygdala	0.94452	0.840304
PXMP2	0.400965	Brain_Amygdala	0.94452	0.8399
AGFG1	0.401024	Brain_Amygdala	0.94452	0.839793
MEST	0.401034	Brain_Amygdala	0.94452	0.839776
GMEB2	0.401236	Brain_Amygdala	0.94452	-0.839416
MAGEF1	0.401511	Brain_Amygdala	0.94452	-0.838926
EPB41L4A-AS2	0.401632	Brain_Amygdala	0.94452	0.83871
ZNF728	0.401774	Brain_Amygdala	0.94452	0.838457
PROM1	0.401814	Brain_Amygdala	0.94452	-0.838386
LETMD1	0.401822	Brain_Amygdala	0.94452	-0.838372
VPS37D	0.401822	Brain_Amygdala	0.94452	0.838371
PADI2	0.40186	Brain_Amygdala	0.94452	-0.838305
STX10	0.401899	Brain_Amygdala	0.94452	0.838235
TTC16	0.401899	Brain_Amygdala	0.94452	-0.838235
TOMM20	0.401931	Brain_Amygdala	0.94452	0.838178
COQ3	0.401971	Brain_Amygdala	0.94452	0.838106
TAGLN	0.402062	Brain_Amygdala	0.94452	-0.837945
PWP2	0.402085	Brain_Amygdala	0.94452	0.837903
HSPA9	0.402122	Brain_Amygdala	0.94452	0.837838
WFIKKN1	0.402122	Brain_Amygdala	0.94452	-0.837838
SIGLEC14	0.402211	Brain_Amygdala	0.94452	0.837678
GABARAPL2	0.402239	Brain_Amygdala	0.94452	0.837629
NACA2	0.402252	Brain_Amygdala	0.94452	-0.837607
HAR1A	0.402296	Brain_Amygdala	0.94452	0.837528
PQLC3	0.402361	Brain_Amygdala	0.94452	-0.837412
KHSRP	0.402515	Brain_Amygdala	0.94452	0.837139
SOX11	0.402524	Brain_Amygdala	0.94452	0.837121
C19orf53	0.402617	Brain_Amygdala	0.94452	0.836957
MX2	0.402742	Brain_Amygdala	0.94452	-0.836735
PSIP1	0.403046	Brain_Amygdala	0.94452	-0.836193
TECTB	0.403112	Brain_Amygdala	0.94452	0.836076
KLHDC4	0.403113	Brain_Amygdala	0.94452	-0.836074
CD244	0.403169	Brain_Amygdala	0.94452	-0.835974
NPTXR	0.403256	Brain_Amygdala	0.94452	-0.835821
ST8SIA2	0.403371	Brain_Amygdala	0.94452	-0.835616
ZNF365	0.403371	Brain_Amygdala	0.94452	-0.835616
ZNF470	0.403381	Brain_Amygdala	0.94452	-0.835598
ANKRD31	0.4035	Brain_Amygdala	0.94452	-0.835386
IQCH-AS1	0.403617	Brain_Amygdala	0.94452	-0.835179
ZNF530	0.403658	Brain_Amygdala	0.94452	0.835106
ING2	0.403689	Brain_Amygdala	0.94452	0.835052
ADAM10	0.403771	Brain_Amygdala	0.94452	0.834906
UCK1	0.403777	Brain_Amygdala	0.94452	-0.834895
HDHD5	0.403795	Brain_Amygdala	0.94452	0.834862
TIGD3	0.403811	Brain_Amygdala	0.94452	-0.834835
GINS3	0.403905	Brain_Amygdala	0.94452	0.834667
TMPRSS3	0.403917	Brain_Amygdala	0.94452	0.834646
PYCRL	0.404318	Brain_Amygdala	0.94452	-0.833935
MDN1	0.404322	Brain_Amygdala	0.94452	0.833928
FAM120AOS	0.404496	Brain_Amygdala	0.94452	-0.833618
ZNF236	0.404657	Brain_Amygdala	0.94452	0.833333
SERPINE2	0.404657	Brain_Amygdala	0.94452	-0.833333
GPR150	0.404831	Brain_Amygdala	0.94452	0.833024
PLXDC1	0.404971	Brain_Amygdala	0.94452	-0.832776
ZNF90	0.404971	Brain_Amygdala	0.94452	0.832776
NDN	0.405071	Brain_Amygdala	0.94452	0.832599
NADK	0.405094	Brain_Amygdala	0.94452	0.832558
SLC39A1	0.405343	Brain_Amygdala	0.94452	0.832117
USP25	0.405365	Brain_Amygdala	0.94452	0.832077
SNX3	0.40544	Brain_Amygdala	0.94452	0.831944
RP11-707G18.1	0.405489	Brain_Amygdala	0.94452	0.831858
COMT	0.405523	Brain_Amygdala	0.94452	-0.831797
ZBTB6	0.405539	Brain_Amygdala	0.94452	-0.83177
TERF2IP	0.405561	Brain_Amygdala	0.94452	-0.831731
NPM2	0.405561	Brain_Amygdala	0.94452	0.831731
ARHGEF33	0.405982	Brain_Amygdala	0.94452	-0.830986
SRGAP3-AS4	0.405982	Brain_Amygdala	0.94452	-0.830986
ZDHHC13	0.405982	Brain_Amygdala	0.94452	-0.830986
FEM1B	0.40604	Brain_Amygdala	0.94452	-0.830882
ADAM20	0.406046	Brain_Amygdala	0.94452	-0.830872
TIAL1	0.406324	Brain_Amygdala	0.94452	-0.83038
TMEM143	0.406432	Brain_Amygdala	0.94452	0.830189
ALX4	0.406617	Brain_Amygdala	0.94452	-0.829861
TGM2	0.406631	Brain_Amygdala	0.94452	0.829837
MON1B	0.40665	Brain_Amygdala	0.94452	0.829804
CCDC86	0.407022	Brain_Amygdala	0.94452	0.829146
NPTX2	0.407053	Brain_Amygdala	0.94452	0.829091
RP4-777O23.1	0.4075	Brain_Amygdala	0.94452	-0.828302
LINC01621	0.407545	Brain_Amygdala	0.94452	0.828222
QDPR	0.407686	Brain_Amygdala	0.94452	-0.827973
BACE1	0.407705	Brain_Amygdala	0.94452	-0.827939
TMEM116	0.407811	Brain_Amygdala	0.94452	-0.827751
ERP29	0.407811	Brain_Amygdala	0.94452	0.827751
RHOQ	0.408146	Brain_Amygdala	0.94452	0.82716
TACR1	0.408503	Brain_Amygdala	0.94452	0.826531
FAM189A2	0.40853	Brain_Amygdala	0.94452	-0.826484
C10orf35	0.40853	Brain_Amygdala	0.94452	0.826484
TFAP2C	0.40878	Brain_Amygdala	0.94452	0.826043
GRIN3B	0.409008	Brain_Amygdala	0.94452	0.825641
HIST1H2AE	0.409244	Brain_Amygdala	0.94452	-0.825225
ENKD1	0.409245	Brain_Amygdala	0.94452	-0.825223
LINC01783	0.409272	Brain_Amygdala	0.94452	-0.825175
CD58	0.409272	Brain_Amygdala	0.94452	-0.825175
SLC29A3	0.409294	Brain_Amygdala	0.94452	0.825137
RASEF	0.409349	Brain_Amygdala	0.94452	-0.82504
CABYR	0.409354	Brain_Amygdala	0.94452	-0.825031
RBM47	0.409372	Brain_Amygdala	0.94452	0.825
RP11-268G13.1	0.409475	Brain_Amygdala	0.94452	-0.824818
CXCR2	0.409475	Brain_Amygdala	0.94452	-0.824818
ANGPTL8	0.409556	Brain_Amygdala	0.94452	-0.824675
RPS6KA2	0.409565	Brain_Amygdala	0.94452	0.824659
NUPR2	0.409573	Brain_Amygdala	0.94452	0.824645
DRAM1	0.409621	Brain_Amygdala	0.94452	0.824561
C1QL4	0.410341	Brain_Amygdala	0.94452	0.823293
AOC3	0.410464	Brain_Amygdala	0.94452	0.823077
RP11-277B15.3	0.410618	Brain_Amygdala	0.94452	0.822807
METTL2B	0.410681	Brain_Amygdala	0.94452	-0.822695
TNIP3	0.410745	Brain_Amygdala	0.94452	-0.822583
PPP1R12B	0.410747	Brain_Amygdala	0.94452	-0.822581
MEGF6	0.410762	Brain_Amygdala	0.94452	0.822553
SPTY2D1-AS1	0.410867	Brain_Amygdala	0.94452	-0.822368
PRF1	0.410867	Brain_Amygdala	0.94452	-0.822368
COL8A1	0.41095	Brain_Amygdala	0.94452	-0.822223
NRTN	0.411011	Brain_Amygdala	0.94452	0.822115
LYRM9	0.411028	Brain_Amygdala	0.94452	-0.822086
ZBTB40	0.411402	Brain_Amygdala	0.94452	0.821429
RP11-826N14.4	0.411402	Brain_Amygdala	0.94452	-0.821429
NDRG1	0.411551	Brain_Amygdala	0.94452	-0.821168
MED1	0.411741	Brain_Amygdala	0.94452	0.820833
GRAMD1A	0.411797	Brain_Amygdala	0.94452	-0.820735
ADRA1B	0.411995	Brain_Amygdala	0.94452	0.820388
TTC14	0.411995	Brain_Amygdala	0.94452	0.820388
C9orf40	0.412123	Brain_Amygdala	0.94452	0.820163
C2orf73	0.412147	Brain_Amygdala	0.94452	0.820122
PPP2R5E	0.412216	Brain_Amygdala	0.94452	-0.82
IQGAP1	0.412244	Brain_Amygdala	0.94452	-0.819951
C11orf71	0.41226	Brain_Amygdala	0.94452	-0.819923
RBM7	0.41226	Brain_Amygdala	0.94452	0.819923
BCAS4	0.41227	Brain_Amygdala	0.94452	-0.819905
WBSCR27	0.412607	Brain_Amygdala	0.94452	-0.819314
CCDC59	0.412776	Brain_Amygdala	0.94452	0.819018
SPC24	0.412776	Brain_Amygdala	0.94452	0.819018
RBM48	0.412787	Brain_Amygdala	0.94452	0.818998
NANOS1	0.412877	Brain_Amygdala	0.94452	-0.818841
INPP5K	0.413425	Brain_Amygdala	0.94452	0.817881
WDR26	0.413522	Brain_Amygdala	0.94452	0.817712
RP11-963H4.3	0.4136	Brain_Amygdala	0.94452	-0.817575
CCNB1IP1	0.413632	Brain_Amygdala	0.94452	0.817518
JMY	0.413835	Brain_Amygdala	0.94452	-0.817164
DMGDH	0.413835	Brain_Amygdala	0.94452	0.817164
RP11-7F17.3	0.413985	Brain_Amygdala	0.94452	0.816901
UBE2S	0.414008	Brain_Amygdala	0.94452	0.81686
SLC25A3	0.414061	Brain_Amygdala	0.94452	0.816768
OPRK1	0.41415	Brain_Amygdala	0.94452	0.816612
SETD3	0.414399	Brain_Amygdala	0.94452	-0.816176
ZNF525	0.414944	Brain_Amygdala	0.94452	0.815223
ADGRL1	0.414948	Brain_Amygdala	0.94452	0.815217
TTC21B	0.41495	Brain_Amygdala	0.94452	-0.815214
IRAK1BP1	0.415308	Brain_Amygdala	0.94452	0.814588
KIAA1024	0.415319	Brain_Amygdala	0.94452	0.81457
BLACAT1	0.41537	Brain_Amygdala	0.94452	0.81448
ME3	0.415605	Brain_Amygdala	0.94452	-0.81407
VPS50	0.415625	Brain_Amygdala	0.94452	-0.814035
RP11-373D23.3	0.415645	Brain_Amygdala	0.94452	0.814
RHBDF1	0.41572	Brain_Amygdala	0.94452	-0.813869
ZNF91	0.4161	Brain_Amygdala	0.94452	-0.813205
GNB3	0.416199	Brain_Amygdala	0.94452	0.813034
AMY2B	0.416274	Brain_Amygdala	0.94452	-0.812903
TEPSIN	0.416422	Brain_Amygdala	0.94452	-0.812644
CFAP44	0.416512	Brain_Amygdala	0.94452	-0.812487
GGCT	0.416685	Brain_Amygdala	0.94452	-0.812186
RAPGEF4	0.416745	Brain_Amygdala	0.94452	0.812081
POU2F2	0.416834	Brain_Amygdala	0.94452	0.811927
LEFTY1	0.416843	Brain_Amygdala	0.94452	0.811911
PLIN5	0.416865	Brain_Amygdala	0.94452	0.811871
GSKIP	0.417025	Brain_Amygdala	0.94452	-0.811594
ERBB2	0.417025	Brain_Amygdala	0.94452	-0.811594
KLHDC8B	0.417191	Brain_Amygdala	0.94452	0.811304
CYTH2	0.417242	Brain_Amygdala	0.94452	0.811216
POP7	0.417302	Brain_Amygdala	0.94452	-0.811111
LMCD1	0.41731	Brain_Amygdala	0.94452	0.811097
AC007563.3	0.417354	Brain_Amygdala	0.94452	0.811021
ZDHHC21	0.41736	Brain_Amygdala	0.94452	-0.811009
CDK3	0.417391	Brain_Amygdala	0.94452	0.810956
SLC23A2	0.417474	Brain_Amygdala	0.94452	-0.810811
H3F3A	0.417554	Brain_Amygdala	0.94452	-0.810672
PCLAF	0.417695	Brain_Amygdala	0.94452	0.810427
CTC-344H19.4	0.417814	Brain_Amygdala	0.94452	-0.810219
REEP5	0.417814	Brain_Amygdala	0.94452	0.810219
RP11-104O19.4	0.417867	Brain_Amygdala	0.94452	0.810127
ZNF655	0.417873	Brain_Amygdala	0.94452	0.810117
SLC22A7	0.417879	Brain_Amygdala	0.94452	0.810107
HAGLROS	0.417905	Brain_Amygdala	0.94452	-0.810061
SNHG15	0.418214	Brain_Amygdala	0.94452	-0.809524
NR1D1	0.418214	Brain_Amygdala	0.94452	0.809524
PRMT1	0.418348	Brain_Amygdala	0.94452	0.809291
ELOVL6	0.418899	Brain_Amygdala	0.94452	-0.808333
TMEM216	0.418927	Brain_Amygdala	0.94452	-0.808285
MYL5	0.419097	Brain_Amygdala	0.94452	-0.807989
PPP1R32	0.41936	Brain_Amygdala	0.94452	0.807531
RP11-370I10.11	0.419395	Brain_Amygdala	0.94452	-0.807471
ASCC1	0.419584	Brain_Amygdala	0.94452	-0.807143
KCNMB3	0.419605	Brain_Amygdala	0.94452	0.807107
ARL2	0.419718	Brain_Amygdala	0.94452	0.806911
HBS1L	0.419772	Brain_Amygdala	0.94452	-0.806816
MTERF4	0.419969	Brain_Amygdala	0.94452	-0.806475
ZNF143	0.420256	Brain_Amygdala	0.94452	-0.805977
PARP15	0.420311	Brain_Amygdala	0.94452	-0.805882
FLT1	0.420408	Brain_Amygdala	0.94452	0.805714
SIGLEC8	0.420428	Brain_Amygdala	0.94452	0.805678
ATP2C1	0.42044	Brain_Amygdala	0.94452	0.805658
RP11-1017G21.5	0.420448	Brain_Amygdala	0.94452	-0.805644
RP11-1017G21.6	0.420448	Brain_Amygdala	0.94452	-0.805644
CRYGA	0.420499	Brain_Amygdala	0.94452	0.805556
CNPPD1	0.420628	Brain_Amygdala	0.94452	-0.805332
TRPT1	0.420707	Brain_Amygdala	0.94452	-0.805195
GPR26	0.420707	Brain_Amygdala	0.94452	-0.805195
ITGA4	0.420746	Brain_Amygdala	0.94452	-0.805128
CCDC121	0.420802	Brain_Amygdala	0.94452	-0.805031
CTD-2035E11.4	0.420942	Brain_Amygdala	0.94452	0.804788
SETD9	0.421053	Brain_Amygdala	0.94452	-0.804595
ADPRM	0.421196	Brain_Amygdala	0.94452	0.804348
SCO1	0.421196	Brain_Amygdala	0.94452	0.804348
CORO1C	0.421273	Brain_Amygdala	0.94452	-0.804215
MASTL	0.421284	Brain_Amygdala	0.94452	-0.804196
FBN3	0.421284	Brain_Amygdala	0.94452	0.804196
HACD4	0.421374	Brain_Amygdala	0.94452	0.80404
ZNF761	0.421487	Brain_Amygdala	0.94452	-0.803844
ZFP91	0.421581	Brain_Amygdala	0.94452	-0.803681
HADH	0.421613	Brain_Amygdala	0.94452	-0.803625
CD151	0.421645	Brain_Amygdala	0.94452	0.803571
LINC01978	0.421681	Brain_Amygdala	0.94452	0.803509
COLCA2	0.42169	Brain_Amygdala	0.94452	-0.803493
WDR70	0.421704	Brain_Amygdala	0.94452	0.803468
CD300A	0.421756	Brain_Amygdala	0.94452	0.803378
EPN1	0.42176	Brain_Amygdala	0.94452	-0.803371
MYL6B	0.421774	Brain_Amygdala	0.94452	-0.803347
RP11-9G1.3	0.421802	Brain_Amygdala	0.94452	0.803299
WTIP	0.421814	Brain_Amygdala	0.94452	0.803279
NAGPA	0.421894	Brain_Amygdala	0.94452	0.803139
NRIP2	0.421912	Brain_Amygdala	0.94452	0.803109
ARFGEF3	0.422125	Brain_Amygdala	0.94452	-0.802739
HAT1	0.422154	Brain_Amygdala	0.94452	0.802691
GLB1	0.422166	Brain_Amygdala	0.94452	-0.802669
2024-09-11	0.422188	Brain_Amygdala	0.94452	-0.802632
IFT27	0.422318	Brain_Amygdala	0.94452	-0.802405
SNRPE	0.422439	Brain_Amygdala	0.94452	0.802198
DIAPH1	0.422592	Brain_Amygdala	0.94452	0.801932
TRIM68	0.422889	Brain_Amygdala	0.94452	0.801418
RP11-410E4.1	0.422889	Brain_Amygdala	0.94452	-0.801418
PRX	0.422889	Brain_Amygdala	0.94452	-0.801418
ASTN1	0.422935	Brain_Amygdala	0.94452	0.801339
SKIV2L2	0.42296	Brain_Amygdala	0.94452	0.801296
DHX29	0.42296	Brain_Amygdala	0.94452	0.801296
ZNF467	0.423149	Brain_Amygdala	0.94452	-0.800971
LIMD1	0.423166	Brain_Amygdala	0.94452	0.800941
VDR	0.423172	Brain_Amygdala	0.94452	0.80093
AP1M2	0.423246	Brain_Amygdala	0.94452	-0.800802
CEBPZ	0.423261	Brain_Amygdala	0.94452	-0.800776
RNF19A	0.423295	Brain_Amygdala	0.94452	-0.800718
RP11-619A14.3	0.423391	Brain_Amygdala	0.94452	-0.800552
PRKCD	0.423541	Brain_Amygdala	0.94452	0.800293
TSPAN2	0.423573	Brain_Amygdala	0.94452	0.800237
GUCY1B3	0.423626	Brain_Amygdala	0.94452	0.800146
S100A16	0.423711	Brain_Amygdala	0.94452	-0.8
EXOC3L1	0.423711	Brain_Amygdala	0.94452	0.8
CHST2	0.423774	Brain_Amygdala	0.94452	-0.799891
PDHX	0.423774	Brain_Amygdala	0.94452	0.799891
LTBP1	0.423889	Brain_Amygdala	0.94452	-0.799693
MTCL1	0.424157	Brain_Amygdala	0.94452	0.79923
TRHDE	0.424248	Brain_Amygdala	0.94452	0.799073
HK1	0.424489	Brain_Amygdala	0.94452	-0.798658
MMAB	0.424489	Brain_Amygdala	0.94452	-0.798658
GLMP	0.424489	Brain_Amygdala	0.94452	-0.798658
HTR2B	0.424507	Brain_Amygdala	0.94452	0.798626
LINC01569	0.424516	Brain_Amygdala	0.94452	-0.798611
DNA2	0.424612	Brain_Amygdala	0.94452	-0.798445
SH3BGR	0.424755	Brain_Amygdala	0.94452	-0.798199
LINC00598	0.425039	Brain_Amygdala	0.94452	0.79771
CPSF4	0.425148	Brain_Amygdala	0.94452	0.797523
RP11-290F5.1	0.425171	Brain_Amygdala	0.94452	-0.797482
MIXL1	0.425179	Brain_Amygdala	0.94452	-0.797468
GAS6	0.425227	Brain_Amygdala	0.94452	-0.797386
CLN3	0.425392	Brain_Amygdala	0.94452	0.797101
FBLN5	0.425496	Brain_Amygdala	0.94452	-0.796923
C2orf80	0.42561	Brain_Amygdala	0.94452	0.796726
ASRGL1	0.42563	Brain_Amygdala	0.94452	-0.796693
LIPT2	0.425677	Brain_Amygdala	0.94452	-0.79661
AP001372.2	0.425677	Brain_Amygdala	0.94452	-0.79661
ADAMTS1	0.425714	Brain_Amygdala	0.94452	-0.796547
MAPK4	0.425724	Brain_Amygdala	0.94452	-0.796529
FNDC10	0.425735	Brain_Amygdala	0.94452	0.796512
ACTG2	0.425754	Brain_Amygdala	0.94452	0.796479
CLEC4F	0.425792	Brain_Amygdala	0.94452	0.796412
TGFBRAP1	0.425795	Brain_Amygdala	0.94452	0.796407
ALDH7A1	0.425818	Brain_Amygdala	0.94452	0.796368
MIGA2	0.425821	Brain_Amygdala	0.94452	0.796364
DOCK6	0.425835	Brain_Amygdala	0.94452	0.79634
FGFR4	0.426001	Brain_Amygdala	0.94452	0.796053
ARPC5L	0.426001	Brain_Amygdala	0.94452	0.796053
ENTPD4	0.426043	Brain_Amygdala	0.94452	0.795981
FOXS1	0.426079	Brain_Amygdala	0.94452	-0.795918
CD48	0.426147	Brain_Amygdala	0.94452	-0.795802
ZDHHC24	0.426163	Brain_Amygdala	0.94452	0.795775
NUDT2	0.426163	Brain_Amygdala	0.94452	0.795775
NUDT18	0.426253	Brain_Amygdala	0.94452	0.79562
CCR10	0.426253	Brain_Amygdala	0.94452	-0.79562
NCEH1	0.426426	Brain_Amygdala	0.94452	-0.795322
ANGPT1	0.426566	Brain_Amygdala	0.94452	0.795082
QRSL1	0.426607	Brain_Amygdala	0.94452	-0.795012
ARL9	0.426659	Brain_Amygdala	0.94452	-0.794922
POU2F1	0.426663	Brain_Amygdala	0.94452	-0.794915
TMED2	0.426688	Brain_Amygdala	0.94452	-0.794872
SYPL2	0.426688	Brain_Amygdala	0.94452	0.794872
REXO4	0.426758	Brain_Amygdala	0.94452	0.794751
RGMA	0.426779	Brain_Amygdala	0.94452	0.794715
KCNMB4	0.427006	Brain_Amygdala	0.94452	0.794326
FBXO7	0.427006	Brain_Amygdala	0.94452	-0.794326
RP11-1109F11.3	0.427019	Brain_Amygdala	0.94452	0.794304
RP11-521O16.2	0.427045	Brain_Amygdala	0.94452	0.794258
IL1RL1	0.427127	Brain_Amygdala	0.94452	-0.794118
OMD	0.445437	Small_Intestine_Terminal_Ileum	0.944522	0.763043
LINC00562	0.445479	Small_Intestine_Terminal_Ileum	0.944522	0.762974
MMACHC	0.466098	Esophagus_Gastroesophageal_Junction	0.944528	-0.728842
BID	0.466264	Esophagus_Gastroesophageal_Junction	0.944528	-0.728571
TESMIN	0.466283	Esophagus_Gastroesophageal_Junction	0.944528	-0.728541
SLC22A14	0.466599	Esophagus_Gastroesophageal_Junction	0.944528	-0.728024
SLC22A3	0.46665	Esophagus_Gastroesophageal_Junction	0.944528	-0.727941
IL11RA	0.466654	Esophagus_Gastroesophageal_Junction	0.944528	0.727935
GRSF1	0.466666	Esophagus_Gastroesophageal_Junction	0.944528	0.727915
ZKSCAN2	0.46668	Esophagus_Gastroesophageal_Junction	0.944528	-0.727891
STK3	0.46673	Esophagus_Gastroesophageal_Junction	0.944528	-0.727811
PRDX1	0.466745	Esophagus_Gastroesophageal_Junction	0.944528	0.727786
ZNF652	0.487076	smultixcan	0.944533	0.159845
EIF4B	0.447992	Artery_Tibial	0.944539	0.758766
TESK2	0.448079	Artery_Tibial	0.944539	-0.758621
AURKAIP1	0.448184	Artery_Tibial	0.944539	0.758446
RP4-585I14.3	0.448275	Artery_Tibial	0.944539	0.758294
CCDC17	0.44829	Artery_Tibial	0.944539	-0.75827
TAF13	0.448311	Artery_Tibial	0.944539	-0.758234
SGIP1	0.344013	Colon_Transverse	0.944543	-0.946265
FASN	0.344176	Colon_Transverse	0.944544	0.945946
LINC00346	0.344264	Colon_Transverse	0.944544	-0.945773
KCNE3	0.344283	Colon_Transverse	0.944544	0.945736
GMFG	0.344492	Colon_Transverse	0.944544	-0.945326
SMIM7	0.344539	Colon_Transverse	0.944544	0.945235
TMIGD3	0.344634	Colon_Transverse	0.944544	-0.945048
FMO4	0.344742	Colon_Transverse	0.944544	0.944837
TLE1	0.344907	Colon_Transverse	0.944544	-0.944515
ZNF784	0.344983	Colon_Transverse	0.944544	0.944366
ATPAF1	0.345103	Colon_Transverse	0.944544	0.944131
RP11-290F5.1	0.345183	Colon_Transverse	0.944544	-0.943974
ZNF860	0.345241	Colon_Transverse	0.944544	-0.94386
LINC01515	0.345245	Colon_Transverse	0.944544	-0.943853
CRYM	0.345329	Colon_Transverse	0.944544	-0.943688
S100A5	0.345388	Colon_Transverse	0.944544	-0.943574
CAPS	0.345477	Colon_Transverse	0.944544	0.943398
RCAN2	0.345708	Colon_Transverse	0.944544	0.942948
MPV17L2	0.345847	Colon_Transverse	0.944544	0.942675
AKT3	0.34591	Colon_Transverse	0.944544	0.942553
GOLGA7	0.345913	Colon_Transverse	0.944544	-0.942547
TMEM256	0.345925	Colon_Transverse	0.944544	-0.942523
ZNF230	0.346013	Colon_Transverse	0.944544	0.94235
NACA2	0.346057	Colon_Transverse	0.944544	-0.942266
CCNA2	0.346178	Colon_Transverse	0.944544	-0.942029
STXBP6	0.346178	Colon_Transverse	0.944544	0.942029
MT1E	0.346178	Colon_Transverse	0.944544	-0.942029
CDH2	0.346322	Colon_Transverse	0.944544	-0.941748
RBMS2	0.346394	Colon_Transverse	0.944544	-0.941606
ENOSF1	0.346394	Colon_Transverse	0.944544	-0.941606
WDR17	0.346436	Colon_Transverse	0.944544	0.941524
CSGALNACT1	0.346463	Colon_Transverse	0.944544	0.941471
MFSD7	0.346466	Colon_Transverse	0.944544	-0.941467
UGGT2	0.458521	Colon_Sigmoid	0.944545	0.741285
ADRA1B	0.458533	Colon_Sigmoid	0.944545	0.741265
SNRPE	0.422439	Brain_Anterior_cingulate_cortex_BA24	0.944548	0.802198
RP11-651P23.5	0.467059	Esophagus_Gastroesophageal_Junction	0.944549	0.727273
RNF207	0.467137	Esophagus_Gastroesophageal_Junction	0.944549	-0.727145
VPS52	0.467304	Esophagus_Gastroesophageal_Junction	0.944549	0.726872
ITGB1	0.467336	Esophagus_Gastroesophageal_Junction	0.944549	0.726821
RP11-575F12.3	0.467405	Esophagus_Gastroesophageal_Junction	0.944549	0.726708
POU3F3	0.46746	Esophagus_Gastroesophageal_Junction	0.944549	-0.726619
EMSY	0.46746	Esophagus_Gastroesophageal_Junction	0.944549	-0.726619
MICU1	0.46746	Esophagus_Gastroesophageal_Junction	0.944549	0.726619
CCDC174	0.46746	Esophagus_Gastroesophageal_Junction	0.944549	0.726619
PCBD1	0.417523	Whole_Blood	0.94455	0.810726
PSPH	0.417643	Whole_Blood	0.94455	0.810517
FAM120AOS	0.417807	Whole_Blood	0.94455	0.810232
SKAP2	0.417814	Whole_Blood	0.94455	-0.810219
RP11-81H14.2	0.41784	Whole_Blood	0.94455	-0.810174
EXTL1	0.468647	Prostate	0.94457	0.724682
SLC48A1	0.468674	Prostate	0.94457	0.724638
GJA9	0.407545	Uterus	0.944574	0.828221
CTD-2192J16.26	0.450948	Brain_Spinal_cord_cervical_c-1	0.944579	0.753835
OBSL1	0.451076	Brain_Spinal_cord_cervical_c-1	0.944579	-0.753623
ZNF324B	0.451195	Brain_Spinal_cord_cervical_c-1	0.944579	0.753425
PIGZ	0.451351	Brain_Spinal_cord_cervical_c-1	0.944579	0.753165
COG8	0.451367	Brain_Spinal_cord_cervical_c-1	0.944579	-0.753138
PSMD8	0.451367	Brain_Spinal_cord_cervical_c-1	0.944579	0.753138
EXOSC9	0.451434	Brain_Spinal_cord_cervical_c-1	0.944579	0.753027
SLC13A4	0.443757	Brain_Caudate_basal_ganglia	0.944582	-0.765864
TAOK1	0.443889	Brain_Caudate_basal_ganglia	0.944582	-0.765643
PRKG1	0.443925	Brain_Caudate_basal_ganglia	0.944582	0.765583
RPS20	0.444007	Brain_Caudate_basal_ganglia	0.944582	0.765444
GPR63	0.444012	Brain_Caudate_basal_ganglia	0.944582	0.765436
RP11-86H7.6	0.451526	Brain_Spinal_cord_cervical_c-1	0.944588	-0.752874
SMC1B	0.360941	Thyroid	0.944594	0.913573
RP11-60A24.3	0.36122	Thyroid	0.944594	0.913043
SLC35B3	0.361287	Thyroid	0.944594	0.912916
C2orf74	0.361311	Thyroid	0.944594	0.91287
KATNA1	0.361414	Thyroid	0.944594	-0.912673
ZNF721	0.361539	Thyroid	0.944594	-0.912436
TMEM81	0.361554	Thyroid	0.944594	-0.912409
AGBL2	0.361554	Thyroid	0.944594	-0.912409
COL18A1	0.361658	Thyroid	0.944594	0.912211
CNPY4	0.361877	Thyroid	0.944594	-0.911794
ATG14	0.361893	Thyroid	0.944594	0.911765
SLBP	0.361893	Thyroid	0.944594	0.911765
OTOF	0.362016	Thyroid	0.944594	0.911531
ABCD2	0.362034	Thyroid	0.944594	-0.911497
SPATA13	0.362046	Thyroid	0.944594	-0.911473
RP11-442O1.3	0.362089	Thyroid	0.944594	-0.911392
MCEMP1	0.362107	Thyroid	0.944594	0.911357
SUZ12	0.362122	Thyroid	0.944594	0.91133
FBXO39	0.422545	Brain_Anterior_cingulate_cortex_BA24	0.944597	0.802014
PRX	0.422889	Brain_Anterior_cingulate_cortex_BA24	0.944597	-0.801418
ASTN1	0.422935	Brain_Anterior_cingulate_cortex_BA24	0.944597	-0.801339
SKIV2L2	0.42296	Brain_Anterior_cingulate_cortex_BA24	0.944597	0.801296
NDEL1	0.422991	Brain_Anterior_cingulate_cortex_BA24	0.944597	-0.801242
MTMR14	0.423007	Brain_Anterior_cingulate_cortex_BA24	0.944597	-0.801215
CTD-2287O16.4	0.423088	Brain_Anterior_cingulate_cortex_BA24	0.944597	0.801075
VDR	0.423172	Brain_Anterior_cingulate_cortex_BA24	0.944597	0.80093
RNF19A	0.423295	Brain_Anterior_cingulate_cortex_BA24	0.944597	-0.800718
RBM17	0.423306	Brain_Anterior_cingulate_cortex_BA24	0.944597	-0.800699
YEATS4	0.357519	Brain_Hippocampus	0.944597	-0.920103
GNAS	0.357646	Brain_Hippocampus	0.944597	-0.919861
MRPL28	0.357725	Brain_Hippocampus	0.944597	0.919708
DNAJC15	0.357733	Brain_Hippocampus	0.944597	-0.919694
DKKL1	0.357853	Brain_Hippocampus	0.944597	-0.919463
SLC38A10	0.35791	Brain_Hippocampus	0.944597	0.919354
FAM160B1	0.358175	Brain_Hippocampus	0.944597	0.918848
IDH3B	0.358237	Brain_Hippocampus	0.944597	0.91873
NECTIN3	0.358356	Brain_Hippocampus	0.944597	0.918502
FBL	0.358427	Brain_Hippocampus	0.944597	0.918367
LSM5	0.358506	Brain_Hippocampus	0.944597	-0.918216
BRE	0.358617	Brain_Hippocampus	0.944597	0.918004
TRIM61	0.35884	Brain_Hippocampus	0.944597	-0.917578
UBE3C	0.358901	Brain_Hippocampus	0.944597	-0.91746
LCLAT1	0.35893	Brain_Hippocampus	0.944597	-0.917406
RP11-862G15.2	0.359016	Brain_Hippocampus	0.944597	-0.917241
CCDC96	0.359208	Brain_Hippocampus	0.944597	-0.916875
SMG6	0.359317	Brain_Hippocampus	0.944597	0.916667
SRR	0.359317	Brain_Hippocampus	0.944597	-0.916667
EFNA3	0.359416	Brain_Hippocampus	0.944597	0.916479
MCCC2	0.359476	Brain_Hippocampus	0.944597	0.916364
IQUB	0.359561	Brain_Hippocampus	0.944597	-0.916201
FZD7	0.359579	Brain_Hippocampus	0.944597	-0.916168
UBR7	0.359667	Brain_Hippocampus	0.944597	-0.916
GON7	0.359667	Brain_Hippocampus	0.944597	0.916
LINC00928	0.360098	Brain_Hippocampus	0.944597	-0.915179
CEP170B	0.360247	Brain_Hippocampus	0.944597	0.914894
FES	0.360346	Brain_Hippocampus	0.944597	-0.914706
MUSTN1	0.360353	Brain_Hippocampus	0.944597	-0.914692
POFUT2	0.360384	Brain_Hippocampus	0.944597	-0.914634
FFAR3	0.360416	Brain_Hippocampus	0.944597	-0.914573
AMIGO1	0.360546	Brain_Hippocampus	0.944597	-0.914324
CORO1B	0.360567	Brain_Hippocampus	0.944597	-0.914286
WDR55	0.360588	Brain_Hippocampus	0.944597	0.914245
C1orf101	0.36062	Brain_Hippocampus	0.944597	0.914184
DNAAF3	0.360636	Brain_Hippocampus	0.944597	-0.914153
EHD1	0.360792	Brain_Hippocampus	0.944597	0.913858
DNAJC30	0.360891	Brain_Hippocampus	0.944597	0.913669
SPSB4	0.361146	Brain_Hippocampus	0.944597	-0.913183
ZNF485	0.361173	Brain_Hippocampus	0.944597	0.913133
ADAMTSL2	0.361233	Brain_Hippocampus	0.944597	-0.913018
VRK3	0.361386	Brain_Hippocampus	0.944597	0.912727
ZMYM2	0.361455	Brain_Hippocampus	0.944597	0.912596
FAM83E	0.361486	Brain_Hippocampus	0.944597	-0.912536
TMX4	0.361506	Brain_Hippocampus	0.944597	-0.9125
PASK	0.361506	Brain_Hippocampus	0.944597	0.9125
COL9A3	0.361596	Brain_Hippocampus	0.944597	-0.912329
SLC25A34	0.361621	Brain_Hippocampus	0.944597	0.912281
LINC00346	0.361627	Brain_Hippocampus	0.944597	-0.91227
UROD	0.361753	Brain_Hippocampus	0.944597	0.91203
LINC00571	0.361893	Brain_Hippocampus	0.944597	0.911765
MEAF6	0.36195	Brain_Hippocampus	0.944597	-0.911655
LINC02097	0.361998	Brain_Hippocampus	0.944597	0.911565
AXDND1	0.362067	Brain_Hippocampus	0.944597	-0.911434
MCEMP1	0.362107	Brain_Hippocampus	0.944597	0.911357
NAA38	0.362446	Brain_Hippocampus	0.944597	0.910714
CALY	0.362517	Brain_Hippocampus	0.944597	0.910579
CPNE8	0.362624	Brain_Hippocampus	0.944597	0.910377
COMTD1	0.362686	Brain_Hippocampus	0.944597	-0.910259
MAP3K11	0.362687	Brain_Hippocampus	0.944597	0.910256
GLI4	0.362737	Brain_Hippocampus	0.944597	0.910161
DDX10	0.362754	Brain_Hippocampus	0.944597	0.910129
CTD-2619J13.17	0.362758	Brain_Hippocampus	0.944597	0.910122
PLK3	0.362795	Brain_Hippocampus	0.944597	0.910053
TOMM22	0.362969	Brain_Hippocampus	0.944597	0.909722
FUT4	0.363201	Brain_Hippocampus	0.944597	-0.909283
HSD17B13	0.363358	Brain_Hippocampus	0.944597	0.908985
TTC23	0.363654	Brain_Hippocampus	0.944597	0.908424
CTD-2540B15.9	0.363758	Brain_Hippocampus	0.944597	0.908228
SMPD4	0.364331	Brain_Hippocampus	0.944597	0.907143
SCAF4	0.364583	Brain_Hippocampus	0.944597	0.906667
KLHDC8B	0.364593	Brain_Hippocampus	0.944597	0.906648
ST3GAL5-AS1	0.364596	Brain_Hippocampus	0.944597	-0.906643
TIMP4	0.364763	Brain_Hippocampus	0.944597	0.906327
PAPD7	0.364844	Brain_Hippocampus	0.944597	0.906173
TEAD2	0.364915	Brain_Hippocampus	0.944597	-0.90604
DBI	0.364949	Brain_Hippocampus	0.944597	0.905974
CTD-2270P14.5	0.365042	Brain_Hippocampus	0.944597	0.9058
WWOX	0.365043	Brain_Hippocampus	0.944597	0.905797
SAMD14	0.365043	Brain_Hippocampus	0.944597	-0.905797
RP11-375I20.6	0.365179	Brain_Hippocampus	0.944597	0.905541
GAD1	0.365252	Brain_Hippocampus	0.944597	-0.905402
LMF2	0.365287	Brain_Hippocampus	0.944597	-0.905337
CD300A	0.365517	Brain_Hippocampus	0.944597	0.904902
LINC02102	0.365592	Brain_Hippocampus	0.944597	-0.904762
SCAI	0.365937	Brain_Hippocampus	0.944597	-0.90411
TNKS	0.366077	Brain_Hippocampus	0.944597	-0.903846
ASH2L	0.366153	Brain_Hippocampus	0.944597	-0.903704
STX16	0.366159	Brain_Hippocampus	0.944597	-0.903692
TMF1	0.366241	Brain_Hippocampus	0.944597	0.903536
PRUNE1	0.366406	Brain_Hippocampus	0.944597	0.903226
MSANTD3	0.366406	Brain_Hippocampus	0.944597	0.903226
CNTN1	0.366493	Brain_Hippocampus	0.944597	-0.903061
SMG9	0.36651	Brain_Hippocampus	0.944597	0.90303
LINC01732	0.3666	Brain_Hippocampus	0.944597	0.90286
APOBR	0.366607	Brain_Hippocampus	0.944597	-0.902848
NCAPD2	0.36674	Brain_Hippocampus	0.944597	-0.902597
PPP1R36	0.36684	Brain_Hippocampus	0.944597	-0.902408
FCGRT	0.366964	Brain_Hippocampus	0.944597	-0.902176
DNAAF5	0.367005	Brain_Hippocampus	0.944597	0.902098
PAM	0.367038	Brain_Hippocampus	0.944597	0.902035
SCPEP1	0.367198	Brain_Hippocampus	0.944597	0.901734
VDAC2	0.367233	Brain_Hippocampus	0.944597	0.901668
TBC1D10A	0.367248	Brain_Hippocampus	0.944597	-0.901639
LINC01978	0.367396	Brain_Hippocampus	0.944597	0.901362
ZNF134	0.36742	Brain_Hippocampus	0.944597	0.901316
NNAT	0.367686	Brain_Hippocampus	0.944597	-0.900816
AGPAT3	0.367756	Brain_Hippocampus	0.944597	-0.900685
RAB20	0.36779	Brain_Hippocampus	0.944597	0.900621
WDR73	0.36779	Brain_Hippocampus	0.944597	0.900621
ZNF540	0.367809	Brain_Hippocampus	0.944597	0.900585
RP13-735L24.1	0.367826	Brain_Hippocampus	0.944597	0.900553
PPM1J	0.36812	Brain_Hippocampus	0.944597	0.9
MFSD14C	0.36812	Brain_Hippocampus	0.944597	0.9
ETHE1	0.368307	Brain_Hippocampus	0.944597	-0.899649
CLEC4F	0.368503	Brain_Hippocampus	0.944597	0.899282
ATXN3	0.368535	Brain_Hippocampus	0.944597	0.899221
WBSCR27	0.368568	Brain_Hippocampus	0.944597	-0.89916
NDUFC1	0.368687	Brain_Hippocampus	0.944597	0.898936
RP11-231C18.1	0.368939	Brain_Hippocampus	0.944597	0.898462
RP11-181C3.1	0.368996	Brain_Hippocampus	0.944597	0.898355
CDH24	0.369118	Brain_Hippocampus	0.944597	-0.898128
SENP7	0.369138	Brain_Hippocampus	0.944597	0.898089
CD1D	0.369234	Brain_Hippocampus	0.944597	0.897909
HINFP	0.369287	Brain_Hippocampus	0.944597	-0.89781
ARL2	0.36931	Brain_Hippocampus	0.944597	0.897766
EMC8	0.369331	Brain_Hippocampus	0.944597	-0.897727
RGS16	0.369434	Brain_Hippocampus	0.944597	0.897533
SPATA41	0.369462	Brain_Hippocampus	0.944597	0.897482
CMC2	0.369547	Brain_Hippocampus	0.944597	0.897321
FAM109A	0.369721	Brain_Hippocampus	0.944597	0.896996
ESPN	0.369779	Brain_Hippocampus	0.944597	0.896888
C15orf40	0.369781	Brain_Hippocampus	0.944597	-0.896884
CSRP1	0.369783	Brain_Hippocampus	0.944597	0.89688
BCAM	0.369827	Brain_Hippocampus	0.944597	0.896797
GAPDH	0.369839	Brain_Hippocampus	0.944597	-0.896774
NT5E	0.369872	Brain_Hippocampus	0.944597	0.896714
PTPN3	0.369942	Brain_Hippocampus	0.944597	0.896582
HOXD3	0.369974	Brain_Hippocampus	0.944597	-0.896521
NAAA	0.370401	Brain_Hippocampus	0.944597	-0.895723
TRIM68	0.370527	Brain_Hippocampus	0.944597	0.895487
OLFML3	0.37056	Brain_Hippocampus	0.944597	0.895425
MAP2K4	0.37056	Brain_Hippocampus	0.944597	0.895425
USP47	0.370781	Brain_Hippocampus	0.944597	-0.895012
MAIP1	0.370794	Brain_Hippocampus	0.944597	-0.894987
RP11-426C22.6	0.370928	Brain_Hippocampus	0.944597	-0.894737
SLC27A2	0.371013	Brain_Hippocampus	0.944597	-0.894578
ZBBX	0.371047	Brain_Hippocampus	0.944597	0.894515
MSI1	0.371084	Brain_Hippocampus	0.944597	0.894444
ATP6V0A1	0.371094	Brain_Hippocampus	0.944597	-0.894425
PBX1	0.371103	Brain_Hippocampus	0.944597	0.89441
SNX11	0.371103	Brain_Hippocampus	0.944597	0.89441
RGR	0.37114	Brain_Hippocampus	0.944597	0.89434
KARS	0.371145	Brain_Hippocampus	0.944597	0.89433
ARGLU1	0.371301	Brain_Hippocampus	0.944597	0.89404
TMEM30B	0.371371	Brain_Hippocampus	0.944597	-0.893908
PFAS	0.371399	Brain_Hippocampus	0.944597	0.893856
RP11-1017G21.5	0.371505	Brain_Hippocampus	0.944597	-0.893657
YY1	0.371571	Brain_Hippocampus	0.944597	-0.893535
RP11-554L12.1	0.371719	Brain_Hippocampus	0.944597	-0.893258
PRKD2	0.371832	Brain_Hippocampus	0.944597	-0.893047
NANOS1	0.371934	Brain_Hippocampus	0.944597	-0.892857
FAM187B	0.371934	Brain_Hippocampus	0.944597	0.892857
RGS14	0.372062	Brain_Hippocampus	0.944597	-0.892617
DAGLB	0.372169	Brain_Hippocampus	0.944597	0.892418
RDH14	0.372347	Brain_Hippocampus	0.944597	-0.892086
SYNM	0.372347	Brain_Hippocampus	0.944597	0.892086
PINK1	0.372369	Brain_Hippocampus	0.944597	-0.892045
EFCAB11	0.372391	Brain_Hippocampus	0.944597	0.892004
U91328.19	0.372418	Brain_Hippocampus	0.944597	-0.891954
TTLL5	0.372451	Brain_Hippocampus	0.944597	-0.891892
ELP6	0.372533	Brain_Hippocampus	0.944597	-0.891738
FMO4	0.372625	Brain_Hippocampus	0.944597	0.891566
COA7	0.372661	Brain_Hippocampus	0.944597	-0.891501
SLC25A30-AS1	0.372766	Brain_Hippocampus	0.944597	0.891304
GPR83	0.372766	Brain_Hippocampus	0.944597	-0.891304
LLNLR-268E12.1	0.372978	Brain_Hippocampus	0.944597	-0.890909
UBAC2	0.372978	Brain_Hippocampus	0.944597	-0.890909
UBAC2-AS1	0.372978	Brain_Hippocampus	0.944597	-0.890909
SLC25A27	0.373101	Brain_Hippocampus	0.944597	0.89068
ZNF195	0.373193	Brain_Hippocampus	0.944597	0.890507
MAP3K12	0.37321	Brain_Hippocampus	0.944597	-0.890476
CTA-390C10.9	0.373412	Brain_Hippocampus	0.944597	0.8901
DNAJA1	0.373649	Brain_Hippocampus	0.944597	-0.889659
LINC00964	0.373675	Brain_Hippocampus	0.944597	-0.88961
HUS1	0.373745	Brain_Hippocampus	0.944597	-0.889481
CCDC186	0.373788	Brain_Hippocampus	0.944597	-0.889401
SZT2	0.37391	Brain_Hippocampus	0.944597	-0.889173
FGF11	0.373916	Brain_Hippocampus	0.944597	-0.889163
FBXO21	0.374063	Brain_Hippocampus	0.944597	-0.888889
IRS1	0.374063	Brain_Hippocampus	0.944597	0.888889
NOS2	0.374133	Brain_Hippocampus	0.944597	0.888758
CIB2	0.374328	Brain_Hippocampus	0.944597	-0.888396
XXbac-BPGBPG55C20.3	0.374413	Brain_Hippocampus	0.944597	0.888237
NALCN	0.374494	Brain_Hippocampus	0.944597	0.888087
LINC00648	0.374615	Brain_Hippocampus	0.944597	-0.887863
PRIM1	0.374646	Brain_Hippocampus	0.944597	0.887805
SND1-IT1	0.374646	Brain_Hippocampus	0.944597	-0.887805
LINC00488	0.374712	Brain_Hippocampus	0.944597	0.887681
SNRPC	0.374797	Brain_Hippocampus	0.944597	0.887524
MOB3A	0.375063	Brain_Hippocampus	0.944597	-0.887029
C11orf74	0.375171	Brain_Hippocampus	0.944597	-0.886829
GCH1	0.375215	Brain_Hippocampus	0.944597	-0.886746
ZNF606	0.375356	Brain_Hippocampus	0.944597	-0.886486
LINC01141	0.375453	Brain_Hippocampus	0.944597	0.886306
MPP3	0.375495	Brain_Hippocampus	0.944597	0.886228
AC006129.1	0.375668	Brain_Hippocampus	0.944597	-0.885906
RP11-408A13.4	0.375705	Brain_Hippocampus	0.944597	0.885837
NUDT1	0.375772	Brain_Hippocampus	0.944597	-0.885714
IRAK1BP1	0.375822	Brain_Hippocampus	0.944597	0.88562
PDCD6	0.375968	Brain_Hippocampus	0.944597	0.88535
GMIP	0.37611	Brain_Hippocampus	0.944597	-0.885086
DNAJC21	0.376199	Brain_Hippocampus	0.944597	0.884921
FAM159A	0.376203	Brain_Hippocampus	0.944597	-0.884914
PCP2	0.376215	Brain_Hippocampus	0.944597	-0.884892
SORT1	0.376238	Brain_Hippocampus	0.944597	-0.884848
HIST1H2BE	0.376442	Brain_Hippocampus	0.944597	0.884471
RP13-20L14.1	0.376484	Brain_Hippocampus	0.944597	-0.884393
WBSCR22	0.376525	Brain_Hippocampus	0.944597	0.884317
SNX25	0.376665	Brain_Hippocampus	0.944597	0.884058
ADAM17	0.376665	Brain_Hippocampus	0.944597	0.884058
FBXL18	0.376708	Brain_Hippocampus	0.944597	0.883978
RP11-823E8.3	0.376761	Brain_Hippocampus	0.944597	0.883879
ARV1	0.376766	Brain_Hippocampus	0.944597	-0.883871
ZNF853	0.376773	Brain_Hippocampus	0.944597	0.883858
PJA2	0.376832	Brain_Hippocampus	0.944597	0.883749
NDUFS3	0.376868	Brain_Hippocampus	0.944597	-0.883681
ATF3	0.376917	Brain_Hippocampus	0.944597	-0.88359
TRIM28	0.376948	Brain_Hippocampus	0.944597	-0.883534
USP40	0.377051	Brain_Hippocampus	0.944597	0.883344
CCDC85B	0.377053	Brain_Hippocampus	0.944597	0.883339
MGA	0.377102	Brain_Hippocampus	0.944597	-0.883249
S100P	0.377102	Brain_Hippocampus	0.944597	-0.883249
MFRP	0.377122	Brain_Hippocampus	0.944597	-0.883212
CHCHD6	0.377168	Brain_Hippocampus	0.944597	-0.883126
CAPN10	0.377173	Brain_Hippocampus	0.944597	0.883117
KCTD17	0.377248	Brain_Hippocampus	0.944597	-0.882979
RNASEH2A	0.377276	Brain_Hippocampus	0.944597	-0.882927
PROKR1	0.377338	Brain_Hippocampus	0.944597	0.882812
LINC02047	0.377527	Brain_Hippocampus	0.944597	-0.882463
DYM	0.377577	Brain_Hippocampus	0.944597	-0.882369
GLDC	0.377586	Brain_Hippocampus	0.944597	0.882353
WWTR1	0.463063	Cells_Cultured_fibroblasts	0.944597	0.733813
LDB1	0.463091	Cells_Cultured_fibroblasts	0.944597	0.733766
TMEM181	0.463186	Cells_Cultured_fibroblasts	0.944597	-0.733611
DEPDC1B	0.463318	Cells_Cultured_fibroblasts	0.944597	-0.733395
ADGRL4	0.463355	Cells_Cultured_fibroblasts	0.944597	0.733333
ATAD2B	0.463355	Cells_Cultured_fibroblasts	0.944597	-0.733333
BACE1	0.407705	Uterus	0.944599	0.827939
ERP29	0.407811	Uterus	0.944599	0.827751
DNAJC2	0.407905	Uterus	0.944599	0.827586
PSMC2	0.407905	Uterus	0.944599	0.827586
DHCR7	0.346676	Colon_Transverse	0.944605	-0.941056
TMPRSS9	0.346761	Colon_Transverse	0.944605	-0.940891
HIPK4	0.346763	Colon_Transverse	0.944605	-0.940887
FREM1	0.346806	Colon_Transverse	0.944605	0.940803
CPNE7	0.34691	Colon_Transverse	0.944605	-0.9406
UBA6	0.347341	Colon_Transverse	0.944605	-0.939759
TRIM29	0.347372	Colon_Transverse	0.944605	0.939699
HHIPL1	0.347539	Colon_Transverse	0.944605	-0.939374
DCST2	0.34755	Colon_Transverse	0.944605	0.939352
MERTK	0.347622	Colon_Transverse	0.944605	0.939212
RIC1	0.347683	Colon_Transverse	0.944605	0.939094
RP11-1152H14.1	0.34769	Colon_Transverse	0.944605	0.939079
RHBDD3	0.348005	Colon_Transverse	0.944605	-0.938466
CPSF3	0.348007	Colon_Transverse	0.944605	0.938462
RP11-504A18.1	0.348302	Colon_Transverse	0.944605	-0.937888
ZNF730	0.34834	Colon_Transverse	0.944605	0.937813
HIF1A	0.348353	Colon_Transverse	0.944605	-0.937788
SUPT3H	0.348399	Colon_Transverse	0.944605	-0.9377
CTC-806A22.1	0.348473	Colon_Transverse	0.944605	-0.937556
SCRN3	0.348596	Colon_Transverse	0.944605	-0.937316
RP11-890B15.3	0.348611	Colon_Transverse	0.944605	-0.937288
CHI3L2	0.34869	Colon_Transverse	0.944605	0.937133
RP11-1079K10.3	0.348704	Colon_Transverse	0.944605	0.937107
DENND2C	0.34872	Colon_Transverse	0.944605	0.937075
REEP2	0.348838	Colon_Transverse	0.944605	0.936845
CCDC144NL	0.348984	Colon_Transverse	0.944605	0.936561
ZNF423	0.349003	Colon_Transverse	0.944605	0.936526
FBXO25	0.349086	Colon_Transverse	0.944605	0.936364
UPF3A	0.349163	Colon_Transverse	0.944605	0.936215
SMG6	0.349186	Colon_Transverse	0.944605	0.93617
NEFL	0.349186	Colon_Transverse	0.944605	-0.93617
HAGH	0.349186	Colon_Transverse	0.944605	0.93617
DPP4	0.349374	Colon_Transverse	0.944605	0.935804
COL7A1	0.349499	Colon_Transverse	0.944605	0.935561
TTLL5	0.349539	Colon_Transverse	0.944605	-0.935484
RPRD2	0.349659	Colon_Transverse	0.944605	-0.935252
NABP1	0.349725	Colon_Transverse	0.944605	0.935124
KIAA1551	0.349872	Colon_Transverse	0.944605	-0.934838
TRIB2	0.349874	Colon_Transverse	0.944605	-0.934833
NFYC	0.3499	Colon_Transverse	0.944605	0.934783
GP6	0.3499	Colon_Transverse	0.944605	0.934783
POLD1	0.349974	Colon_Transverse	0.944605	0.934641
LNPK	0.350119	Colon_Transverse	0.944605	-0.934359
TEPSIN	0.350135	Colon_Transverse	0.944605	-0.934327
PTRH2	0.350163	Colon_Transverse	0.944605	0.934272
SIGLEC14	0.350214	Colon_Transverse	0.944605	0.934173
THRB	0.350251	Colon_Transverse	0.944605	0.934103
STUM	0.350363	Colon_Transverse	0.944605	0.933885
RP11-1081M5.2	0.350365	Colon_Transverse	0.944605	-0.933881
NELL2	0.350377	Colon_Transverse	0.944605	-0.933858
RP5-1063M23.2	0.350434	Colon_Transverse	0.944605	-0.933749
DTWD2	0.3505	Colon_Transverse	0.944605	-0.933621
NUDT14	0.350549	Colon_Transverse	0.944605	0.933525
ZNF816	0.487158	smultixcan	0.944606	-1.11114
BST2	0.487261	smultixcan	0.944606	-0.297534
ADGRL3	0.487297	smultixcan	0.944606	-0.551235
TRAPPC6B	0.487326	smultixcan	0.944606	-0.431824
SCUBE2	0.487359	smultixcan	0.944606	-0.0825928
ZNF358	0.487376	smultixcan	0.944606	-0.0561127
SLC26A5	0.345635	Pancreas	0.94461	0.943089
RCAN2	0.345708	Pancreas	0.94461	0.942948
MRPL15	0.345847	Pancreas	0.94461	-0.942675
AVPR1A	0.345889	Pancreas	0.94461	0.942594
NKAIN1	0.34596	Pancreas	0.94461	-0.942455
ZNF230	0.346013	Pancreas	0.94461	0.94235
GSTT2B	0.346253	Pancreas	0.94461	-0.941883
DDHD2	0.346264	Pancreas	0.94461	-0.94186
RBMS2	0.346394	Pancreas	0.94461	-0.941606
PPP3R1	0.346394	Pancreas	0.94461	0.941606
DHFR	0.346419	Pancreas	0.94461	-0.941558
GNG12	0.346474	Pancreas	0.94461	-0.94145
RELT	0.346494	Pancreas	0.94461	0.941412
CCL27	0.355967	Brain_Substantia_nigra	0.944612	-0.923077
C7orf61	0.355967	Brain_Substantia_nigra	0.944612	0.923077
TATDN2	0.458599	Heart_Atrial_Appendage	0.944616	-0.741156
IL20RA	0.458644	Heart_Atrial_Appendage	0.944616	-0.741082
TAL1	0.458689	Heart_Atrial_Appendage	0.944616	0.741007
SLC35B3	0.45869	Heart_Atrial_Appendage	0.944616	-0.741005
PISD	0.458723	Heart_Atrial_Appendage	0.944616	-0.740952
MCMBP	0.458768	Heart_Atrial_Appendage	0.944616	-0.740876
BCR	0.458993	Esophagus_Muscularis	0.94462	-0.740506
FAM13C	0.439684	Brain_Frontal_Cortex_BA9	0.944625	-0.772727
UCKL1	0.377736	Brain_Hippocampus	0.944627	-0.882075
PRAP1	0.377826	Brain_Hippocampus	0.944627	0.88191
CHI3L1	0.377896	Brain_Hippocampus	0.944627	-0.881779
BLCAP	0.378038	Brain_Hippocampus	0.944627	-0.881517
LINC00642	0.378103	Brain_Hippocampus	0.944627	0.881397
RP11-79O8.1	0.378104	Brain_Hippocampus	0.944627	0.881395
GDPD5	0.458653	Colon_Sigmoid	0.944633	0.741066
AC013402.3	0.487526	smultixcan	0.944637	0.694249
AC093323.3	0.487543	smultixcan	0.944637	0.184743
ETV6	0.487547	smultixcan	0.944637	0.418605
SUGP2	0.487566	smultixcan	0.944637	1.13016
TMEM8A	0.377122	Adipose_Visceral_Omentum	0.94464	-0.883212
KCTD17	0.377248	Adipose_Visceral_Omentum	0.94464	0.882979
RNASEH2A	0.377276	Adipose_Visceral_Omentum	0.94464	-0.882927
RP11-311F12.1	0.37739	Adipose_Visceral_Omentum	0.94464	0.882716
KIF3C	0.377536	Adipose_Visceral_Omentum	0.94464	-0.882445
RP11-663P9.1	0.37755	Adipose_Visceral_Omentum	0.94464	0.88242
KIFC2	0.377561	Adipose_Visceral_Omentum	0.94464	-0.882399
EPRS	0.377628	Adipose_Visceral_Omentum	0.94464	-0.882276
PNPLA6	0.35075	Colon_Transverse	0.944644	-0.933135
FAM196A	0.350755	Colon_Transverse	0.944644	0.933125
DOC2B	0.35085	Colon_Transverse	0.944644	-0.932942
BCAS4	0.350898	Colon_Transverse	0.944644	-0.932849
SYPL1	0.350957	Colon_Transverse	0.944644	0.932735
EFNA5	0.351245	Colon_Transverse	0.944644	0.932178
CASC10	0.351663	Colon_Transverse	0.944644	0.931368
SIRT5	0.351764	Colon_Transverse	0.944644	-0.931174
LCMT1	0.352041	Colon_Transverse	0.944644	-0.930638
LINC00968	0.352054	Colon_Transverse	0.944644	0.930613
PCDHGB2	0.352084	Colon_Transverse	0.944644	-0.930556
FAAP100	0.352146	Colon_Transverse	0.944644	0.930435
LSM1	0.352251	Colon_Transverse	0.944644	-0.930233
TCP10L	0.352288	Colon_Transverse	0.944644	0.930161
CEP85L	0.352335	Colon_Transverse	0.944644	-0.93007
RP11-134O21.1	0.352549	Colon_Transverse	0.944644	0.929656
NDUFB9	0.352553	Colon_Transverse	0.944644	0.929648
ZNF391	0.35259	Colon_Transverse	0.944644	0.929577
CHMP3	0.352633	Colon_Transverse	0.944644	0.929494
CENPV	0.352642	Colon_Transverse	0.944644	-0.929477
GPR20	0.352647	Colon_Transverse	0.944644	-0.929467
MLF2	0.352851	Colon_Transverse	0.944644	-0.929073
EBPL	0.352921	Colon_Transverse	0.944644	0.928938
ZNF510	0.352973	Colon_Transverse	0.944644	0.928839
EFEMP1	0.352991	Colon_Transverse	0.944644	0.928803
OXER1	0.35307	Colon_Transverse	0.944644	-0.928652
FEM1B	0.353084	Colon_Transverse	0.944644	-0.928624
LRG1	0.353277	Colon_Transverse	0.944644	0.928251
EIF2A	0.353295	Colon_Transverse	0.944644	0.928216
ALG5	0.353378	Colon_Transverse	0.944644	0.928058
C7orf25	0.353392	Colon_Transverse	0.944644	-0.92803
KLKB1	0.353401	Colon_Transverse	0.944644	-0.928013
MTMR10	0.353462	Colon_Transverse	0.944644	0.927895
OXCT2	0.353523	Colon_Transverse	0.944644	0.927778
WSCD2	0.353678	Colon_Transverse	0.944644	0.927478
MINDY3	0.353725	Colon_Transverse	0.944644	0.927388
RP11-266K4.14	0.353923	Colon_Transverse	0.944644	0.927007
UCP2	0.353964	Colon_Transverse	0.944644	-0.926927
RNF180	0.354201	Colon_Transverse	0.944644	0.926471
M6PR	0.354227	Colon_Transverse	0.944644	0.926421
RP11-225B17.2	0.354304	Colon_Transverse	0.944644	0.926273
ARMS2	0.354355	Colon_Transverse	0.944644	-0.926175
SLC7A9	0.3546	Colon_Transverse	0.944644	0.925703
METAP1	0.35464	Colon_Transverse	0.944644	-0.925627
RP11-553A10.1	0.354738	Colon_Transverse	0.944644	-0.925439
LINC02043	0.354746	Colon_Transverse	0.944644	0.925424
RAET1E	0.354794	Colon_Transverse	0.944644	-0.92533
S100A3	0.354808	Colon_Transverse	0.944644	-0.925304
OPN4	0.354817	Colon_Transverse	0.944644	-0.925286
TOMM6	0.354852	Colon_Transverse	0.944644	0.925218
RP5-1086K13.1	0.354872	Colon_Transverse	0.944644	0.92518
C6orf106	0.355054	Colon_Transverse	0.944644	-0.924831
CDH24	0.355434	Colon_Transverse	0.944644	-0.924101
CASC3	0.355546	Colon_Transverse	0.944644	-0.923885
ATF7	0.355967	Colon_Transverse	0.944644	-0.923077
ACOT4	0.356109	Colon_Transverse	0.944644	0.922804
RABL6	0.356149	Colon_Transverse	0.944644	0.922727
PLEKHG4	0.356161	Colon_Transverse	0.944644	0.922705
CISD3	0.356219	Colon_Transverse	0.944644	-0.922593
LCN8	0.356333	Colon_Transverse	0.944644	0.922374
BORCS8	0.356357	Colon_Transverse	0.944644	0.922329
AK3	0.356445	Colon_Transverse	0.944644	0.922161
RNF182	0.356447	Colon_Transverse	0.944644	0.922156
OLFM4	0.356594	Colon_Transverse	0.944644	-0.921875
RP3-449M8.9	0.356617	Colon_Transverse	0.944644	0.92183
MAP2K4	0.356754	Colon_Transverse	0.944644	0.921569
UBE2J2	0.356789	Colon_Transverse	0.944644	-0.921502
AQP9	0.356789	Colon_Transverse	0.944644	-0.921502
PAPSS2	0.356827	Colon_Transverse	0.944644	0.921429
COMMD2	0.356827	Colon_Transverse	0.944644	-0.921429
LMLN	0.356894	Colon_Transverse	0.944644	-0.921299
MRPL32	0.356984	Colon_Transverse	0.944644	0.921127
RP11-384P7.7	0.357007	Colon_Transverse	0.944644	0.921083
TEX38	0.357023	Colon_Transverse	0.944644	0.921053
APH1B	0.357202	Colon_Transverse	0.944644	-0.92071
KYAT3	0.357251	Colon_Transverse	0.944644	-0.920615
COG6	0.357335	Colon_Transverse	0.944644	-0.920455
C14orf80	0.357526	Colon_Transverse	0.944644	0.920089
TMEM121	0.357526	Colon_Transverse	0.944644	0.920089
EML4	0.357564	Colon_Transverse	0.944644	0.920017
GNAS	0.357646	Colon_Transverse	0.944644	-0.919861
FAM180A	0.357671	Colon_Transverse	0.944644	-0.919811
C4orf36	0.357685	Colon_Transverse	0.944644	-0.919786
GPATCH8	0.357725	Colon_Transverse	0.944644	-0.919708
PRTFDC1	0.357725	Colon_Transverse	0.944644	-0.919708
TDRD1	0.357839	Colon_Transverse	0.944644	-0.919492
RDH10	0.357971	Colon_Transverse	0.944644	-0.919238
C1orf27	0.358112	Colon_Transverse	0.944644	-0.918969
SF3B6	0.358125	Colon_Transverse	0.944644	-0.918943
GYS1	0.358182	Colon_Transverse	0.944644	-0.918835
HTT	0.358198	Colon_Transverse	0.944644	-0.918803
NECTIN3	0.358356	Colon_Transverse	0.944644	0.918502
FBL	0.358427	Colon_Transverse	0.944644	0.918367
SELENOP	0.358511	Colon_Transverse	0.944644	0.918206
QRSL1	0.358543	Colon_Transverse	0.944644	-0.918145
MTIF3	0.358552	Colon_Transverse	0.944644	0.918129
UBE2E2	0.358648	Colon_Transverse	0.944644	-0.917944
CDCA4	0.358881	Colon_Transverse	0.944644	-0.9175
UBE3C	0.358901	Colon_Transverse	0.944644	-0.91746
NUBP2	0.359219	Colon_Transverse	0.944644	-0.916854
SKAP1	0.359242	Colon_Transverse	0.944644	-0.916811
RP11-153K11.3	0.359317	Colon_Transverse	0.944644	-0.916667
SRR	0.359317	Colon_Transverse	0.944644	-0.916667
C6orf89	0.359543	Colon_Transverse	0.944644	-0.916237
CA4	0.359687	Colon_Transverse	0.944644	0.915962
KAT2B	0.359902	Colon_Transverse	0.944644	-0.915552
AFTPH	0.359933	Colon_Transverse	0.944644	-0.915493
NEMP2	0.359933	Colon_Transverse	0.944644	0.915493
RIC8A	0.359943	Colon_Transverse	0.944644	0.915474
ASPG	0.35999	Colon_Transverse	0.944644	0.915385
TBL2	0.360016	Colon_Transverse	0.944644	0.915335
MANSC1	0.360098	Colon_Transverse	0.944644	0.915179
KIFC2	0.360168	Colon_Transverse	0.944644	-0.915045
RP11-701H24.3	0.360168	Colon_Transverse	0.944644	0.915044
A2M	0.360307	Colon_Transverse	0.944644	-0.91478
ZNF837	0.360433	Colon_Transverse	0.944644	-0.914541
L1TD1	0.36049	Colon_Transverse	0.944644	-0.914432
AGR2	0.360567	Colon_Transverse	0.944644	-0.914286
CORO1B	0.360567	Colon_Transverse	0.944644	-0.914286
TYMS	0.360631	Colon_Transverse	0.944644	-0.914163
EHD1	0.360792	Colon_Transverse	0.944644	0.913858
RP11-1029J19.4	0.360854	Colon_Transverse	0.944644	-0.91374
ELOF1	0.360972	Colon_Transverse	0.944644	-0.913514
SUPT5H	0.361206	Colon_Transverse	0.944644	-0.913069
ARRB1	0.36122	Colon_Transverse	0.944644	0.913043
HRCT1	0.361387	Colon_Transverse	0.944644	-0.912725
ZMYM2	0.361455	Colon_Transverse	0.944644	0.912596
SLC25A26	0.361554	Colon_Transverse	0.944644	-0.912409
TMEM81	0.361554	Colon_Transverse	0.944644	-0.912409
MEPCE	0.361621	Colon_Transverse	0.944644	-0.912281
ZNF780B	0.36164	Colon_Transverse	0.944644	0.912245
WFIKKN1	0.361683	Colon_Transverse	0.944644	-0.912162
MRPL28	0.361689	Colon_Transverse	0.944644	-0.912151
CDC42BPG	0.361756	Colon_Transverse	0.944644	0.912025
ATP6AP1L	0.361759	Colon_Transverse	0.944644	0.912018
RPUSD1	0.361812	Colon_Transverse	0.944644	-0.911917
SLC27A4	0.361866	Colon_Transverse	0.944644	-0.911816
MCEMP1	0.362107	Colon_Transverse	0.944644	0.911357
ARHGAP12	0.362168	Colon_Transverse	0.944644	0.911243
MBOAT1	0.362189	Colon_Transverse	0.944644	0.911202
ING2	0.362274	Colon_Transverse	0.944644	0.911041
RP11-973H7.1	0.362298	Colon_Transverse	0.944644	0.910995
RP11-54O7.16	0.362418	Colon_Transverse	0.944644	-0.910768
CPNE8	0.362624	Colon_Transverse	0.944644	-0.910377
ST8SIA6	0.362624	Colon_Transverse	0.944644	-0.910377
RP11-212P7.2	0.362638	Colon_Transverse	0.944644	0.910349
RRBP1	0.362728	Colon_Transverse	0.944644	-0.91018
ST3GAL5	0.362763	Colon_Transverse	0.944644	-0.910113
IMP4	0.362819	Colon_Transverse	0.944644	0.910007
ZNF718	0.362989	Colon_Transverse	0.944644	0.909684
ADGRL1	0.363036	Colon_Transverse	0.944644	0.909595
ADARB2	0.363072	Colon_Transverse	0.944644	0.909528
SBF1	0.363081	Colon_Transverse	0.944644	-0.90951
CCSER2	0.363087	Colon_Transverse	0.944644	-0.909499
JARID2	0.363095	Colon_Transverse	0.944644	-0.909483
TTYH2	0.363302	Colon_Transverse	0.944644	-0.909091
IMPACT	0.363487	Colon_Transverse	0.944644	0.90874
ICAM3	0.363595	Colon_Transverse	0.944644	-0.908537
PLEK	0.363616	Colon_Transverse	0.944644	-0.908497
QRICH1	0.363635	Colon_Transverse	0.944644	0.908461
ZFP69B	0.363682	Colon_Transverse	0.944644	-0.908371
RP3-449M8.6	0.36377	Colon_Transverse	0.944644	0.908205
S100PBP	0.363854	Colon_Transverse	0.944644	0.908046
RP13-735L24.1	0.363878	Colon_Transverse	0.944644	0.908
INCA1	0.363901	Colon_Transverse	0.944644	0.907956
ACTRT3	0.363934	Colon_Transverse	0.944644	-0.907895
ALDH6A1	0.364047	Colon_Transverse	0.944644	0.90768
ARFGEF2	0.364145	Colon_Transverse	0.944644	-0.907496
VDAC2	0.364209	Colon_Transverse	0.944644	0.907375
HN1	0.364583	Colon_Transverse	0.944644	0.906667
PHF7	0.364697	Colon_Transverse	0.944644	-0.906452
BTN3A2	0.36473	Colon_Transverse	0.944644	-0.906389
PTGR1	0.364831	Colon_Transverse	0.944644	0.906199
MEOX2	0.364998	Colon_Transverse	0.944644	0.905882
PSPH	0.365116	Colon_Transverse	0.944644	0.90566
ZSCAN32	0.365166	Colon_Transverse	0.944644	0.905566
RAB5C	0.365194	Colon_Transverse	0.944644	0.905512
SV2B	0.365333	Colon_Transverse	0.944644	0.905249
ZNHIT2	0.365349	Colon_Transverse	0.944644	-0.905219
SH3BP4	0.365415	Colon_Transverse	0.944644	-0.905095
RP11-54O7.1	0.365427	Colon_Transverse	0.944644	-0.905073
LTBR	0.365568	Colon_Transverse	0.944644	-0.904807
TALDO1	0.365592	Colon_Transverse	0.944644	-0.904762
MAP3K4	0.36571	Colon_Transverse	0.944644	0.904539
GNGT2	0.365777	Colon_Transverse	0.944644	0.904412
SCAI	0.365937	Colon_Transverse	0.944644	-0.90411
FAM20C	0.366072	Colon_Transverse	0.944644	-0.903856
VLDLR	0.366102	Colon_Transverse	0.944644	0.903799
RP11-395A13.2	0.366124	Colon_Transverse	0.944644	0.903758
ASH2L	0.366153	Colon_Transverse	0.944644	0.903704
RP11-84A19.4	0.366164	Colon_Transverse	0.944644	-0.903683
CCDC169	0.366233	Colon_Transverse	0.944644	-0.903553
TMF1	0.366241	Colon_Transverse	0.944644	0.903536
CDC34	0.366245	Colon_Transverse	0.944644	0.903529
SLN	0.366309	Colon_Transverse	0.944644	-0.903409
PAFAH1B2	0.366309	Colon_Transverse	0.944644	0.903409
GATC	0.366415	Colon_Transverse	0.944644	-0.90321
CHD2	0.366468	Colon_Transverse	0.944644	-0.903109
DCP2	0.366622	Colon_Transverse	0.944644	-0.902819
RP11-214O1.2	0.36687	Colon_Transverse	0.944644	0.902351
KIAA1614	0.367005	Colon_Transverse	0.944644	0.902098
SCPEP1	0.367198	Colon_Transverse	0.944644	0.901734
CNPY4	0.367219	Colon_Transverse	0.944644	-0.901695
GPR63	0.3676	Colon_Transverse	0.944644	0.900979
MFN1	0.367668	Colon_Transverse	0.944644	0.90085
FAM159A	0.367988	Colon_Transverse	0.944644	0.900249
LINC01730	0.36812	Colon_Transverse	0.944644	0.9
RNASEH2C	0.36812	Colon_Transverse	0.944644	0.9
MFSD14C	0.36812	Colon_Transverse	0.944644	0.9
PRM2	0.368221	Colon_Transverse	0.944644	0.899812
CDKN2A	0.368323	Colon_Transverse	0.944644	-0.899619
NFE2L1	0.368326	Colon_Transverse	0.944644	-0.899614
BIRC2	0.368494	Colon_Transverse	0.944644	0.899298
ZNF774	0.368568	Colon_Transverse	0.944644	0.89916
ASXL2	0.368718	Colon_Transverse	0.944644	0.898876
CTD-2256P15.5	0.368726	Colon_Transverse	0.944644	-0.898862
HOXA13	0.368843	Colon_Transverse	0.944644	0.898643
SENP7	0.369138	Colon_Transverse	0.944644	0.898089
PCDHGA1	0.369163	Colon_Transverse	0.944644	0.898043
FAM98C	0.369174	Colon_Transverse	0.944644	0.898022
MOB3B	0.369207	Colon_Transverse	0.944644	0.897959
FA2H	0.369287	Colon_Transverse	0.944644	-0.89781
SLC19A1	0.36943	Colon_Transverse	0.944644	-0.897541
NCF4	0.369566	Colon_Transverse	0.944644	0.897286
RP11-80H5.9	0.369567	Colon_Transverse	0.944644	-0.897284
LDLRAD2	0.36958	Colon_Transverse	0.944644	0.89726
YY1	0.369662	Colon_Transverse	0.944644	-0.897106
BCAM	0.369827	Colon_Transverse	0.944644	0.896797
HPS4	0.369907	Colon_Transverse	0.944644	-0.896648
GIN1	0.369958	Colon_Transverse	0.944644	0.896552
PPIP5K2	0.369958	Colon_Transverse	0.944644	-0.896552
KIT	0.370032	Colon_Transverse	0.944644	-0.896414
TXN2	0.37007	Colon_Transverse	0.944644	-0.896341
SOD1	0.370081	Colon_Transverse	0.944644	-0.896321
RASSF8	0.370159	Colon_Transverse	0.944644	-0.896175
SLC22A5	0.370335	Colon_Transverse	0.944644	0.895847
CCDC114	0.370342	Colon_Transverse	0.944644	0.895833
TMEM143	0.370342	Colon_Transverse	0.944644	0.895833
TWF2	0.370345	Colon_Transverse	0.944644	0.895828
CRK	0.370431	Colon_Transverse	0.944644	0.895666
RABL2A	0.370523	Colon_Transverse	0.944644	0.895495
RBM7	0.370731	Colon_Transverse	0.944644	0.895105
OGFOD3	0.370778	Colon_Transverse	0.944644	-0.895017
ACP5	0.370862	Colon_Transverse	0.944644	-0.89486
ADAM11	0.370928	Colon_Transverse	0.944644	0.894737
SNX11	0.371103	Colon_Transverse	0.944644	0.89441
RGR	0.37114	Colon_Transverse	0.944644	0.89434
TMEM51	0.371254	Colon_Transverse	0.944644	0.894126
GABRB3	0.371331	Colon_Transverse	0.944644	-0.893982
SLC25A39	0.371433	Colon_Transverse	0.944644	0.893793
ADCK2	0.371481	Colon_Transverse	0.944644	-0.893703
HTR1D	0.371527	Colon_Transverse	0.944644	0.893617
SEMA5A	0.371642	Colon_Transverse	0.944644	-0.893401
CCDC141	0.371786	Colon_Transverse	0.944644	0.893132
NANOS1	0.371934	Colon_Transverse	0.944644	-0.892857
C1QL3	0.371934	Colon_Transverse	0.944644	0.892857
ZNF69	0.372111	Colon_Transverse	0.944644	0.892526
MRPS15	0.372162	Colon_Transverse	0.944644	-0.89243
LRRC17	0.372219	Colon_Transverse	0.944644	-0.892324
TXNL4B	0.372347	Colon_Transverse	0.944644	-0.892086
CTDSPL	0.372347	Colon_Transverse	0.944644	-0.892086
LYSMD3	0.372347	Colon_Transverse	0.944644	-0.892086
RBM24	0.372505	Colon_Transverse	0.944644	-0.891791
ELP6	0.372533	Colon_Transverse	0.944644	-0.891738
DGCR8	0.372625	Colon_Transverse	0.944644	-0.891566
HSPBAP1	0.372694	Colon_Transverse	0.944644	0.891438
RELA	0.372713	Colon_Transverse	0.944644	-0.891403
SLC25A30	0.372766	Colon_Transverse	0.944644	0.891304
VEZT	0.372801	Colon_Transverse	0.944644	0.891239
SMG9	0.372978	Colon_Transverse	0.944644	0.890909
FBLN2	0.373097	Colon_Transverse	0.944644	0.890686
SGO1	0.373192	Colon_Transverse	0.944644	-0.890511
CTB-25B13.5	0.373192	Colon_Transverse	0.944644	0.890511
MAP3K12	0.37321	Colon_Transverse	0.944644	0.890476
DCHS1	0.373318	Colon_Transverse	0.944644	-0.890276
ASGR2	0.373342	Colon_Transverse	0.944644	0.89023
CTNNBIP1	0.373442	Colon_Transverse	0.944644	-0.890045
FOXRED2	0.373451	Colon_Transverse	0.944644	-0.890027
CHRAC1	0.373557	Colon_Transverse	0.944644	0.889831
FBXL18	0.373616	Colon_Transverse	0.944644	0.88972
MB	0.373624	Colon_Transverse	0.944644	0.889706
ELOB	0.373664	Colon_Transverse	0.944644	-0.889632
VSTM1	0.373716	Colon_Transverse	0.944644	0.889535
HUS1	0.373745	Colon_Transverse	0.944644	-0.889481
FUZ	0.373882	Colon_Transverse	0.944644	0.889226
PIP5K1B	0.373903	Colon_Transverse	0.944644	0.889186
MAGI1	0.374026	Colon_Transverse	0.944644	-0.888957
IRS1	0.374063	Colon_Transverse	0.944644	0.888889
FBXO21	0.374063	Colon_Transverse	0.944644	-0.888889
LYRM9	0.374133	Colon_Transverse	0.944644	-0.888758
FBXL20	0.374161	Colon_Transverse	0.944644	-0.888705
THAP5	0.374293	Colon_Transverse	0.944644	-0.888461
LETMD1	0.374602	Colon_Transverse	0.944644	0.887886
HPD	0.37461	Colon_Transverse	0.944644	-0.887872
PRIM1	0.374646	Colon_Transverse	0.944644	0.887805
HSD17B6	0.374646	Colon_Transverse	0.944644	0.887805
MED29	0.374712	Colon_Transverse	0.944644	-0.887681
CDKN2D	0.374734	Colon_Transverse	0.944644	-0.88764
SNRPC	0.374797	Colon_Transverse	0.944644	0.887524
ZNF343	0.374847	Colon_Transverse	0.944644	0.887431
MAPK8IP1	0.37487	Colon_Transverse	0.944644	0.887389
RP11-7F17.3	0.374905	Colon_Transverse	0.944644	0.887324
UBE2I	0.374965	Colon_Transverse	0.944644	0.887211
NFE2L2	0.37504	Colon_Transverse	0.944644	0.887073
BNC1	0.375076	Colon_Transverse	0.944644	0.887006
PEX1	0.375297	Colon_Transverse	0.944644	0.886596
CERS2	0.375319	Colon_Transverse	0.944644	-0.886555
CMTM3	0.375325	Colon_Transverse	0.944644	0.886542
RND2	0.375335	Colon_Transverse	0.944644	-0.886525
VAT1	0.375335	Colon_Transverse	0.944644	-0.886525
TMEM105	0.375697	Colon_Transverse	0.944644	-0.885853
VWF	0.375772	Colon_Transverse	0.944644	-0.885714
AURKC	0.375772	Colon_Transverse	0.944644	-0.885714
RP11-879F14.2	0.375805	Colon_Transverse	0.944644	0.885653
LGALS8	0.375954	Colon_Transverse	0.944644	-0.885375
LINC02104	0.375968	Colon_Transverse	0.944644	-0.88535
FAM227B	0.376084	Colon_Transverse	0.944644	0.885135
SLC27A2	0.376104	Colon_Transverse	0.944644	-0.885097
PCP2	0.376215	Colon_Transverse	0.944644	-0.884892
TLE4	0.376238	Colon_Transverse	0.944644	-0.884848
SORT1	0.376238	Colon_Transverse	0.944644	-0.884848
MUC6	0.376364	Colon_Transverse	0.944644	-0.884615
ACOT11	0.376461	Colon_Transverse	0.944644	-0.884436
RP11-313D6.3	0.376462	Colon_Transverse	0.944644	-0.884434
ACSM3	0.376505	Colon_Transverse	0.944644	-0.884354
RUFY1	0.376553	Colon_Transverse	0.944644	-0.884266
SSH3	0.376623	Colon_Transverse	0.944644	-0.884135
FCRL3	0.376665	Colon_Transverse	0.944644	0.884058
SNX25	0.376665	Colon_Transverse	0.944644	-0.884058
BTC	0.376783	Colon_Transverse	0.944644	-0.883838
NDUFS3	0.376868	Colon_Transverse	0.944644	-0.883681
ATF3	0.376917	Colon_Transverse	0.944644	-0.88359
GCAT	0.376933	Colon_Transverse	0.944644	-0.883562
TRIM28	0.376948	Colon_Transverse	0.944644	-0.883534
LINC01869	0.377122	Colon_Transverse	0.944644	0.883212
KCTD17	0.377248	Colon_Transverse	0.944644	0.882979
RNASEH2A	0.377276	Colon_Transverse	0.944644	-0.882927
GGA1	0.377281	Colon_Transverse	0.944644	-0.882917
PPP1R21	0.377371	Colon_Transverse	0.944644	-0.882751
RSPO4	0.377445	Colon_Transverse	0.944644	0.882615
APC2	0.377504	Colon_Transverse	0.944644	-0.882505
PEX7	0.377864	Colon_Transverse	0.944644	-0.881839
PRKCSH	0.377928	Colon_Transverse	0.944644	-0.88172
CCDC151	0.377928	Colon_Transverse	0.944644	-0.88172
BLCAP	0.378038	Colon_Transverse	0.944644	-0.881517
ZDHHC5	0.378081	Colon_Transverse	0.944644	0.881437
TBC1D23	0.378429	Colon_Transverse	0.944644	-0.880795
USP36	0.37847	Colon_Transverse	0.944644	-0.880719
NOX5	0.378503	Colon_Transverse	0.944644	0.880657
CLCF1	0.37855	Colon_Transverse	0.944644	-0.88057
AHSA2	0.378604	Colon_Transverse	0.944644	-0.880471
UMAD1	0.378672	Colon_Transverse	0.944644	-0.880345
B4GALT7	0.379075	Colon_Transverse	0.944644	-0.879602
KIAA1147	0.379097	Colon_Transverse	0.944644	-0.879562
TPSAB1	0.379336	Colon_Transverse	0.944644	-0.879121
VGF	0.37943	Colon_Transverse	0.944644	-0.878947
GTF2F1	0.379543	Colon_Transverse	0.944644	-0.878739
FLG	0.379599	Colon_Transverse	0.944644	-0.878636
RP11-94C24.13	0.379623	Colon_Transverse	0.944644	0.878592
CTC-429P9.2	0.379738	Colon_Transverse	0.944644	0.878378
SLC3A1	0.379759	Colon_Transverse	0.944644	0.87834
SLURP1	0.379777	Colon_Transverse	0.944644	0.878307
IVD	0.3799	Colon_Transverse	0.944644	0.878081
DNPEP	0.379972	Colon_Transverse	0.944644	-0.877947
COMTD1	0.379974	Colon_Transverse	0.944644	-0.877944
C15orf40	0.380015	Colon_Transverse	0.944644	-0.877868
ACTN4	0.380024	Colon_Transverse	0.944644	-0.877852
CCDC115	0.380128	Colon_Transverse	0.944644	-0.87766
SLC25A34	0.380382	Colon_Transverse	0.944644	0.877193
CAP1	0.380421	Colon_Transverse	0.944644	0.877121
GFRA2	0.380566	Colon_Transverse	0.944644	-0.876854
FBXW4	0.380643	Colon_Transverse	0.944644	0.876712
MIS18A	0.380643	Colon_Transverse	0.944644	-0.876712
CENPU	0.380751	Colon_Transverse	0.944644	0.876513
C3orf33	0.38081	Colon_Transverse	0.944644	-0.876405
CTD-2292M16.8	0.38103	Colon_Transverse	0.944644	0.876
SLC27A1	0.381078	Colon_Transverse	0.944644	0.875912
C6orf120	0.381178	Colon_Transverse	0.944644	0.875728
TMEM43	0.381574	Colon_Transverse	0.944644	-0.875
COA1	0.381701	Colon_Transverse	0.944644	0.874766
SPATA5	0.381785	Colon_Transverse	0.944644	0.874612
C16orf54	0.382063	Colon_Transverse	0.944644	-0.874101
RELL2	0.38208	Colon_Transverse	0.944644	-0.87407
RHOD	0.382181	Colon_Transverse	0.944644	-0.873884
BRMS1L	0.38229	Colon_Transverse	0.944644	0.873684
RP1-223B1.1	0.382299	Colon_Transverse	0.944644	0.873668
AADAT	0.382467	Colon_Transverse	0.944644	-0.87336
CARD8	0.382513	Colon_Transverse	0.944644	0.873275
ATP6V0A1	0.382533	Colon_Transverse	0.944644	-0.873239
CASP2	0.382555	Colon_Transverse	0.944644	-0.873199
KLRD1	0.382621	Colon_Transverse	0.944644	0.873077
NOS3	0.382739	Colon_Transverse	0.944644	-0.872861
C10orf88	0.382744	Colon_Transverse	0.944644	0.872852
COL16A1	0.382768	Colon_Transverse	0.944644	0.872807
CALML3	0.382812	Colon_Transverse	0.944644	0.872727
RPL23	0.382812	Colon_Transverse	0.944644	-0.872727
BLACAT1	0.382812	Colon_Transverse	0.944644	-0.872727
ENO4	0.382875	Colon_Transverse	0.944644	0.872611
AP000350.5	0.383023	Colon_Transverse	0.944644	0.87234
ULK2	0.383027	Colon_Transverse	0.944644	0.872333
RP11-471B22.3	0.383108	Colon_Transverse	0.944644	-0.872184
BICC1	0.383126	Colon_Transverse	0.944644	-0.87215
PCM1	0.383198	Colon_Transverse	0.944644	-0.872019
SPATA25	0.383213	Colon_Transverse	0.944644	-0.871992
CD276	0.383213	Colon_Transverse	0.944644	0.871992
ZNF248	0.383254	Colon_Transverse	0.944644	0.871917
UBE2E1	0.383269	Colon_Transverse	0.944644	0.871889
KDELC2	0.38332	Colon_Transverse	0.944644	0.871795
ZZEF1	0.383373	Colon_Transverse	0.944644	-0.871698
LYAR	0.383449	Colon_Transverse	0.944644	-0.87156
DNAJC28	0.383458	Colon_Transverse	0.944644	0.871543
BCKDHA	0.383459	Colon_Transverse	0.944644	0.87154
ACTG1	0.383502	Colon_Transverse	0.944644	0.871462
CTC-523E23.1	0.383508	Colon_Transverse	0.944644	0.871451
GBP4	0.383664	Colon_Transverse	0.944644	-0.871166
KIAA1024	0.383716	Colon_Transverse	0.944644	0.871069
PSMA2	0.383843	Colon_Transverse	0.944644	0.870837
RBPJ	0.383947	Colon_Transverse	0.944644	0.870647
VPS51	0.384057	Colon_Transverse	0.944644	0.870445
AIRE	0.384135	Colon_Transverse	0.944644	0.870302
LINC00900	0.384247	Colon_Transverse	0.944644	-0.870098
GSTO2	0.384375	Colon_Transverse	0.944644	0.869863
AC011747.3	0.384375	Colon_Transverse	0.944644	-0.869863
PSMD8	0.384464	Colon_Transverse	0.944644	0.869701
BEST4	0.384538	Colon_Transverse	0.944644	-0.869565
PLCG1	0.384934	Colon_Transverse	0.944644	-0.868842
VASH1	0.384976	Colon_Transverse	0.944644	0.868765
TMEM65	0.385015	Colon_Transverse	0.944644	0.868694
OPRL1	0.385059	Colon_Transverse	0.944644	0.868613
LANCL2	0.38518	Colon_Transverse	0.944644	0.868391
EIF5A	0.385187	Colon_Transverse	0.944644	0.868379
RP11-554I8.1	0.38525	Colon_Transverse	0.944644	-0.868263
SAP130	0.385267	Colon_Transverse	0.944644	0.868233
GNS	0.385325	Colon_Transverse	0.944644	0.868127
PARN	0.385618	Colon_Transverse	0.944644	0.867591
VSIG10L	0.385665	Colon_Transverse	0.944644	0.867506
ATP13A1	0.385869	Colon_Transverse	0.944644	0.867133
CLEC10A	0.385917	Colon_Transverse	0.944644	0.867046
ZBTB6	0.385998	Colon_Transverse	0.944644	-0.866898
CHD1L	0.386041	Colon_Transverse	0.944644	-0.866819
LINC01314	0.386292	Colon_Transverse	0.944644	0.866362
UROD	0.386357	Colon_Transverse	0.944644	0.866242
RP11-30P6.6	0.386451	Colon_Transverse	0.944644	-0.866071
RMI2	0.386475	Colon_Transverse	0.944644	0.866028
RITA1	0.386488	Colon_Transverse	0.944644	0.866003
RP1-122P22.2	0.386511	Colon_Transverse	0.944644	0.865961
MED24	0.386625	Colon_Transverse	0.944644	-0.865755
RP11-116D17.4	0.386632	Colon_Transverse	0.944644	-0.865741
SYT5	0.386833	Colon_Transverse	0.944644	-0.865375
VPS13D	0.386946	Colon_Transverse	0.944644	0.865169
LINC01268	0.387007	Colon_Transverse	0.944644	-0.865058
PAK4	0.387113	Colon_Transverse	0.944644	-0.864865
CTA-228A9.3	0.387113	Colon_Transverse	0.944644	0.864865
LL22NC03-2H8.4	0.387144	Colon_Transverse	0.944644	0.864809
INSC	0.387285	Colon_Transverse	0.944644	-0.864552
AFAP1L1	0.387321	Colon_Transverse	0.944644	-0.864486
HSPA6	0.387363	Colon_Transverse	0.944644	0.864409
KLRF1	0.387364	Colon_Transverse	0.944644	0.864407
MZT2B	0.387431	Colon_Transverse	0.944644	0.864286
ALAD	0.387615	Colon_Transverse	0.944644	-0.863951
THSD4	0.387657	Colon_Transverse	0.944644	-0.863874
INMT	0.387788	Colon_Transverse	0.944644	-0.863636
LMF1	0.387794	Colon_Transverse	0.944644	0.863625
C19orf12	0.387831	Colon_Transverse	0.944644	-0.863557
ARPC2	0.387967	Colon_Transverse	0.944644	-0.863309
SMPD1	0.388001	Colon_Transverse	0.944644	-0.863249
PABPC3	0.388067	Colon_Transverse	0.944644	-0.863128
VWDE	0.388184	Colon_Transverse	0.944644	0.862915
TAS1R3	0.388206	Colon_Transverse	0.944644	0.862876
C1QTNF3	0.388278	Colon_Transverse	0.944644	-0.862745
ARPP19	0.388299	Colon_Transverse	0.944644	-0.862706
C14orf2	0.388377	Colon_Transverse	0.944644	0.862565
BMP1	0.388512	Colon_Transverse	0.944644	0.862319
POLR2B	0.388536	Colon_Transverse	0.944644	-0.862275
USP35	0.388536	Colon_Transverse	0.944644	-0.862275
LRRC7	0.388565	Colon_Transverse	0.944644	-0.862222
PLCB3	0.388565	Colon_Transverse	0.944644	-0.862222
RP11-783K16.13	0.388565	Colon_Transverse	0.944644	0.862222
GUCY1A2	0.388606	Colon_Transverse	0.944644	0.862148
ZNF845	0.388754	Colon_Transverse	0.944644	-0.861878
DPH6	0.388764	Colon_Transverse	0.944644	0.861862
DPH6-AS1	0.388764	Colon_Transverse	0.944644	-0.861862
MAN2B1	0.388804	Colon_Transverse	0.944644	-0.861789
KCTD15	0.38886	Colon_Transverse	0.944644	-0.861687
COBL	0.389065	Colon_Transverse	0.944644	0.861314
PDCD2	0.389156	Colon_Transverse	0.944644	-0.86115
WDYHV1	0.389156	Colon_Transverse	0.944644	-0.86115
AP2B1	0.389177	Colon_Transverse	0.944644	0.861111
CNTN2	0.389236	Colon_Transverse	0.944644	-0.861004
CLCA2	0.389495	Colon_Transverse	0.944644	-0.860534
FAM109A	0.389505	Colon_Transverse	0.944644	-0.860515
FAM126A	0.389513	Colon_Transverse	0.944644	-0.860502
RP11-276H19.2	0.389531	Colon_Transverse	0.944644	0.860468
LINC01252	0.389562	Colon_Transverse	0.944644	-0.860412
P4HB	0.389604	Colon_Transverse	0.944644	-0.860335
IL1RL1	0.389627	Colon_Transverse	0.944644	-0.860294
MSX1	0.389645	Colon_Transverse	0.944644	-0.860262
SSH2	0.389652	Colon_Transverse	0.944644	-0.860248
KIAA1429	0.389712	Colon_Transverse	0.944644	0.86014
NOC4L	0.38976	Colon_Transverse	0.944644	-0.860053
AC144835.1	0.389778	Colon_Transverse	0.944644	-0.86002
AP2M1	0.389921	Colon_Transverse	0.944644	-0.85976
ABCG8	0.389923	Colon_Transverse	0.944644	-0.859756
LRRC37B	0.390032	Colon_Transverse	0.944644	-0.859559
ZDHHC6	0.390034	Colon_Transverse	0.944644	-0.859557
MICAL1	0.390148	Colon_Transverse	0.944644	-0.85935
PRRC2C	0.39019	Colon_Transverse	0.944644	-0.859272
ZNF439	0.390209	Colon_Transverse	0.944644	-0.859238
FAM210A	0.39029	Colon_Transverse	0.944644	-0.859091
SPATC1L	0.390318	Colon_Transverse	0.944644	-0.859041
RBPMS2	0.390438	Colon_Transverse	0.944644	-0.858824
CORIN	0.390475	Colon_Transverse	0.944644	-0.858757
ALOX5AP	0.390681	Colon_Transverse	0.944644	-0.858384
CSE1L	0.3907	Colon_Transverse	0.944644	-0.858348
RP11-259O2.1	0.39081	Colon_Transverse	0.944644	-0.858149
CNFN	0.390868	Colon_Transverse	0.944644	0.858044
AP1S1	0.390951	Colon_Transverse	0.944644	-0.857895
CCDC173	0.390951	Colon_Transverse	0.944644	0.857895
ATF6	0.391015	Colon_Transverse	0.944644	-0.857778
ARL9	0.391227	Colon_Transverse	0.944644	-0.857394
MSH6	0.391275	Colon_Transverse	0.944644	-0.857307
TOM1	0.391366	Colon_Transverse	0.944644	0.857143
LMOD3	0.391366	Colon_Transverse	0.944644	-0.857143
LMO1	0.391452	Colon_Transverse	0.944644	0.856988
ADORA2A	0.391672	Colon_Transverse	0.944644	0.856589
PIGBOS1	0.391727	Colon_Transverse	0.944644	0.856489
TBX15	0.391771	Colon_Transverse	0.944644	-0.85641
ARF4	0.391895	Colon_Transverse	0.944644	-0.856185
CD33	0.391934	Colon_Transverse	0.944644	-0.856115
PURG	0.391997	Colon_Transverse	0.944644	-0.856001
SDHAF3	0.392011	Colon_Transverse	0.944644	-0.855977
ITGA2	0.392199	Colon_Transverse	0.944644	0.855636
LDHA	0.392405	Colon_Transverse	0.944644	0.855263
UQCR11	0.392405	Colon_Transverse	0.944644	-0.855263
RFT1	0.392511	Colon_Transverse	0.944644	-0.855072
RP1-78O14.1	0.392551	Colon_Transverse	0.944644	-0.855
POMT1	0.392744	Colon_Transverse	0.944644	0.854651
ZNF135	0.392865	Colon_Transverse	0.944644	0.854433
ASPHD1	0.393013	Colon_Transverse	0.944644	-0.854167
SEZ6L2	0.393013	Colon_Transverse	0.944644	-0.854167
C11orf91	0.393013	Colon_Transverse	0.944644	0.854167
MTG1	0.39304	Colon_Transverse	0.944644	-0.854118
PWAR6	0.393079	Colon_Transverse	0.944644	-0.854047
MYO19	0.393097	Colon_Transverse	0.944644	0.854015
XYLT2	0.393157	Colon_Transverse	0.944644	0.853907
TPPP3	0.393166	Colon_Transverse	0.944644	-0.85389
BHMT	0.393197	Colon_Transverse	0.944644	-0.853834
KDM4D	0.39323	Colon_Transverse	0.944644	0.853774
TMEM59L	0.393362	Colon_Transverse	0.944644	-0.853535
KRCC1	0.39337	Colon_Transverse	0.944644	0.853521
PPP2CA	0.39338	Colon_Transverse	0.944644	0.853503
PQLC2L	0.393495	Colon_Transverse	0.944644	-0.853296
CWC25	0.3936	Colon_Transverse	0.944644	-0.853107
COX5A	0.393619	Colon_Transverse	0.944644	-0.853072
RP11-732A21.3	0.393692	Colon_Transverse	0.944644	-0.852941
TMPRSS5	0.393798	Colon_Transverse	0.944644	0.85275
NKAPL	0.393865	Colon_Transverse	0.944644	-0.85263
SLC45A1	0.393901	Colon_Transverse	0.944644	-0.852564
DAPK2	0.393901	Colon_Transverse	0.944644	0.852564
GPR18	0.393933	Colon_Transverse	0.944644	0.852507
SEH1L	0.393969	Colon_Transverse	0.944644	0.852442
GNG8	0.39402	Colon_Transverse	0.944644	-0.852349
HYAL2	0.394063	Colon_Transverse	0.944644	0.852273
MYO1D	0.394429	Colon_Transverse	0.944644	-0.851613
TIMM50	0.394693	Colon_Transverse	0.944644	0.851137
RP11-356O9.2	0.394734	Colon_Transverse	0.944644	-0.851064
IRX6	0.394734	Colon_Transverse	0.944644	0.851064
LL09NC01-139C3.1	0.394769	Colon_Transverse	0.944644	-0.851
IFT88	0.394791	Colon_Transverse	0.944644	-0.850962
HIST1H2BD	0.394807	Colon_Transverse	0.944644	0.850932
BABAM1	0.394814	Colon_Transverse	0.944644	-0.85092
GTF3C3	0.394825	Colon_Transverse	0.944644	0.8509
MRFAP1	0.394948	Colon_Transverse	0.944644	0.850679
PTGER4	0.394964	Colon_Transverse	0.944644	0.850649
DHX37	0.394964	Colon_Transverse	0.944644	-0.850649
TRMT12	0.394979	Colon_Transverse	0.944644	-0.850622
LRIT2	0.395136	Colon_Transverse	0.944644	-0.85034
LINC00365	0.395325	Colon_Transverse	0.944644	0.85
RUBCNL	0.395325	Colon_Transverse	0.944644	-0.85
U2AF1L4	0.395576	Colon_Transverse	0.944644	-0.849548
CPSF7	0.395664	Colon_Transverse	0.944644	0.84939
SLCO1B3	0.395773	Colon_Transverse	0.944644	-0.849195
NMNAT1	0.39591	Colon_Transverse	0.944644	-0.848948
ZNF519	0.396034	Colon_Transverse	0.944644	-0.848725
IL1RN	0.396057	Colon_Transverse	0.944644	-0.848684
COX16	0.39614	Colon_Transverse	0.944644	-0.848535
TP53RK	0.396149	Colon_Transverse	0.944644	-0.848518
CTC-344H19.4	0.396181	Colon_Transverse	0.944644	-0.848461
TIPIN	0.396186	Colon_Transverse	0.944644	-0.848453
MAP3K20	0.396284	Colon_Transverse	0.944644	-0.848276
ZMPSTE24	0.396382	Colon_Transverse	0.944644	-0.848101
KPNA1	0.396535	Colon_Transverse	0.944644	-0.847826
DSTYK	0.396535	Colon_Transverse	0.944644	0.847826
EIF2B4	0.396535	Colon_Transverse	0.944644	0.847826
B3GNT7	0.396535	Colon_Transverse	0.944644	0.847826
SNX17	0.396535	Colon_Transverse	0.944644	-0.847826
ZNF467	0.396596	Colon_Transverse	0.944644	-0.847716
RSPH14	0.396659	Colon_Transverse	0.944644	0.847602
DNAH3	0.396706	Colon_Transverse	0.944644	-0.847519
GTF3C5	0.396831	Colon_Transverse	0.944644	0.847294
AKR1B10	0.396871	Colon_Transverse	0.944644	0.847222
NLGN2	0.396921	Colon_Transverse	0.944644	-0.847134
ZNF446	0.396962	Colon_Transverse	0.944644	0.847059
RP11-64C12.8	0.397184	Colon_Transverse	0.944644	-0.846661
SHMT1	0.397396	Colon_Transverse	0.944644	-0.846282
CLCC1	0.397401	Colon_Transverse	0.944644	-0.846271
LILRA1	0.397467	Colon_Transverse	0.944644	-0.846154
ME1	0.397602	Colon_Transverse	0.944644	0.845911
FLI1	0.39768	Colon_Transverse	0.944644	-0.845771
RAB11FIP2	0.397728	Colon_Transverse	0.944644	-0.845685
LINC01018	0.397732	Colon_Transverse	0.944644	-0.845679
OVOS2	0.397755	Colon_Transverse	0.944644	-0.845638
ESCO2	0.397783	Colon_Transverse	0.944644	0.845588
ALOX12	0.397783	Colon_Transverse	0.944644	-0.845588
ALKBH7	0.397868	Colon_Transverse	0.944644	0.845435
COX5B	0.397895	Colon_Transverse	0.944644	-0.845387
QSOX1	0.397941	Colon_Transverse	0.944644	-0.845304
RP11-315D16.4	0.397971	Colon_Transverse	0.944644	0.845251
ACKR2	0.39805	Colon_Transverse	0.944644	0.845109
ZNF236	0.398072	Colon_Transverse	0.944644	0.84507
SLC25A26	0.468794	Prostate	0.944654	-0.724442
AC083843.1	0.438293	Lung	0.944661	0.77508
CLCN1	0.41738	Stomach	0.944672	-0.810976
CNST	0.324273	Nerve_Tibial	0.944674	0.985714
GPC1	0.324324	Nerve_Tibial	0.944674	0.985611
CALML3	0.324425	Nerve_Tibial	0.944674	0.985405
CTB-31O20.2	0.324427	Nerve_Tibial	0.944674	0.985401
COL10A1	0.356157	Brain_Substantia_nigra	0.944683	-0.922713
EGF	0.356536	Brain_Substantia_nigra	0.944683	0.921986
SLC38A10	0.356651	Brain_Substantia_nigra	0.944683	0.921766
COL9A2	0.356685	Brain_Substantia_nigra	0.944683	-0.9217
AQP9	0.356789	Brain_Substantia_nigra	0.944683	-0.921502
THY1	0.356955	Brain_Substantia_nigra	0.944683	0.921182
PCAT19	0.35696	Brain_Substantia_nigra	0.944683	0.921174
TEX38	0.357023	Brain_Substantia_nigra	0.944683	0.921053
LL22NC03-2H8.5	0.357122	Brain_Substantia_nigra	0.944683	0.920863
ARGLU1	0.357386	Brain_Substantia_nigra	0.944683	0.920357
GNAS	0.357646	Brain_Substantia_nigra	0.944683	-0.919861
NNAT	0.357684	Brain_Substantia_nigra	0.944683	-0.919788
EFCAB13	0.3577	Brain_Substantia_nigra	0.944683	-0.919757
SIX2	0.357725	Brain_Substantia_nigra	0.944683	0.919708
ABHD2	0.357725	Brain_Substantia_nigra	0.944683	0.919708
ITIH4	0.35787	Brain_Substantia_nigra	0.944683	-0.919431
PRDM5	0.357913	Brain_Substantia_nigra	0.944683	-0.91935
MEIKIN	0.357931	Brain_Substantia_nigra	0.944683	-0.919314
RP11-106M7.1	0.358018	Brain_Substantia_nigra	0.944683	-0.919148
PLCH1	0.358138	Brain_Substantia_nigra	0.944683	0.918919
FAM160B1	0.358175	Brain_Substantia_nigra	0.944683	-0.918848
WDR34	0.358276	Brain_Substantia_nigra	0.944683	-0.918655
NECTIN3	0.358356	Brain_Substantia_nigra	0.944683	0.918502
SIPA1	0.358369	Brain_Substantia_nigra	0.944683	0.918478
RP11-275H4.1	0.358427	Brain_Substantia_nigra	0.944683	-0.918367
CLOCK	0.358552	Brain_Substantia_nigra	0.944683	-0.918129
ZKSCAN7	0.358702	Brain_Substantia_nigra	0.944683	-0.917842
OASL	0.358778	Brain_Substantia_nigra	0.944683	0.917695
WDR35	0.359039	Brain_Substantia_nigra	0.944683	0.917197
CYBRD1	0.359204	Brain_Substantia_nigra	0.944683	-0.916883
CAT	0.359297	Brain_Substantia_nigra	0.944683	-0.916705
RPL22	0.359332	Brain_Substantia_nigra	0.944683	-0.91664
MCCC2	0.359476	Brain_Substantia_nigra	0.944683	0.916364
RHBDD3	0.359506	Brain_Substantia_nigra	0.944683	-0.916306
IQUB	0.359561	Brain_Substantia_nigra	0.944683	-0.916201
RP5-942I16.1	0.359759	Brain_Substantia_nigra	0.944683	0.915825
NEMP2	0.359933	Brain_Substantia_nigra	0.944683	0.915493
SNX31	0.36	Brain_Substantia_nigra	0.944683	0.915365
MANSC1	0.360098	Brain_Substantia_nigra	0.944683	-0.915179
MISP	0.360218	Brain_Substantia_nigra	0.944683	-0.914949
CENPC	0.360325	Brain_Substantia_nigra	0.944683	0.914747
FES	0.360346	Brain_Substantia_nigra	0.944683	-0.914706
POFUT2	0.360384	Brain_Substantia_nigra	0.944683	-0.914634
FOXG1	0.360508	Brain_Substantia_nigra	0.944683	0.914397
CORO1B	0.360567	Brain_Substantia_nigra	0.944683	-0.914286
CEP126	0.360643	Brain_Substantia_nigra	0.944683	0.914141
TWISTNB	0.360787	Brain_Substantia_nigra	0.944683	-0.913866
EHD1	0.360792	Brain_Substantia_nigra	0.944683	0.913858
CDRT4	0.361064	Brain_Substantia_nigra	0.944683	0.91334
CELSR2	0.361078	Brain_Substantia_nigra	0.944683	-0.913313
OR7A5	0.361368	Brain_Substantia_nigra	0.944683	0.912762
PLPPR5	0.361401	Brain_Substantia_nigra	0.944683	-0.912698
KHDRBS3	0.36145	Brain_Substantia_nigra	0.944683	0.912605
ZMYM2	0.361455	Brain_Substantia_nigra	0.944683	0.912596
PAXIP1-AS1	0.361536	Brain_Substantia_nigra	0.944683	-0.912441
COL9A3	0.361596	Brain_Substantia_nigra	0.944683	-0.912329
COMT	0.361621	Brain_Substantia_nigra	0.944683	-0.912281
CEP85	0.361666	Brain_Substantia_nigra	0.944683	-0.912195
ATXN3	0.36173	Brain_Substantia_nigra	0.944683	0.912073
HLCS	0.362042	Brain_Substantia_nigra	0.944683	-0.911481
ENTPD5	0.362102	Brain_Substantia_nigra	0.944683	0.911368
MCEMP1	0.362107	Brain_Substantia_nigra	0.944683	0.911357
ST3GAL5-AS1	0.362128	Brain_Substantia_nigra	0.944683	-0.911317
RP3-449M8.9	0.362335	Brain_Substantia_nigra	0.944683	0.910926
PYCR2	0.362342	Brain_Substantia_nigra	0.944683	-0.910912
CDHR3	0.362446	Brain_Substantia_nigra	0.944683	-0.910714
MYL5	0.362478	Brain_Substantia_nigra	0.944683	-0.910653
SPATA22	0.362569	Brain_Substantia_nigra	0.944683	-0.91048
LRRK2	0.362615	Brain_Substantia_nigra	0.944683	0.910394
CPNE8	0.362624	Brain_Substantia_nigra	0.944683	-0.910377
FBXO32	0.36275	Brain_Substantia_nigra	0.944683	0.910138
NCBP2	0.363095	Brain_Substantia_nigra	0.944683	0.909483
FUT4	0.363201	Brain_Substantia_nigra	0.944683	-0.909283
LRTM2	0.363223	Brain_Substantia_nigra	0.944683	0.90924
DLX1	0.363302	Brain_Substantia_nigra	0.944683	-0.909091
PCDH10	0.363398	Brain_Substantia_nigra	0.944683	0.90891
DCST1	0.363632	Brain_Substantia_nigra	0.944683	0.908466
DCT	0.36364	Brain_Substantia_nigra	0.944683	-0.908451
C11orf63	0.363654	Brain_Substantia_nigra	0.944683	-0.908425
ZFP69B	0.363682	Brain_Substantia_nigra	0.944683	-0.908371
CTD-2540B15.9	0.363758	Brain_Substantia_nigra	0.944683	0.908228
TNFAIP8	0.363801	Brain_Substantia_nigra	0.944683	0.908146
RGPD8	0.363821	Brain_Substantia_nigra	0.944683	-0.908108
NOA1	0.363983	Brain_Substantia_nigra	0.944683	-0.907801
MASTL	0.364034	Brain_Substantia_nigra	0.944683	-0.907706
SH3BP1	0.364085	Brain_Substantia_nigra	0.944683	0.907609
DCTN6	0.364126	Brain_Substantia_nigra	0.944683	0.907531
ZNF525	0.364136	Brain_Substantia_nigra	0.944683	0.907512
LETMD1	0.364205	Brain_Substantia_nigra	0.944683	-0.907381
SMPD4	0.364331	Brain_Substantia_nigra	0.944683	0.907143
C6orf89	0.364467	Brain_Substantia_nigra	0.944683	-0.906887
KIAA0319	0.3646	Brain_Substantia_nigra	0.944683	-0.906634
ZNF215	0.364685	Brain_Substantia_nigra	0.944683	-0.906475
MEOX2	0.364998	Brain_Substantia_nigra	0.944683	-0.905882
HID1	0.365043	Brain_Substantia_nigra	0.944683	0.905797
TNFRSF10A	0.365043	Brain_Substantia_nigra	0.944683	-0.905797
AGT	0.365043	Brain_Substantia_nigra	0.944683	0.905797
RPS23	0.365251	Brain_Substantia_nigra	0.944683	-0.905405
RFC3	0.365305	Brain_Substantia_nigra	0.944683	0.905303
JPH2	0.365403	Brain_Substantia_nigra	0.944683	0.905117
SAP18	0.365407	Brain_Substantia_nigra	0.944683	0.905109
C2orf74	0.365407	Brain_Substantia_nigra	0.944683	0.905109
SH3BP4	0.365415	Brain_Substantia_nigra	0.944683	-0.905095
STOM	0.463928	Adrenal_Gland	0.944687	0.732394
SLC13A4	0.443757	Minor_Salivary_Gland	0.944687	-0.765864
USP53	0.443912	Minor_Salivary_Gland	0.944687	0.765604
RPA1	0.444212	Minor_Salivary_Gland	0.944687	0.765101
LINC00242	0.444237	Minor_Salivary_Gland	0.944687	-0.765059
IQGAP1	0.444255	Minor_Salivary_Gland	0.944687	-0.765027
ZNF568	0.444297	Minor_Salivary_Gland	0.944687	-0.764957
PHC2	0.444334	Minor_Salivary_Gland	0.944687	0.764894
PSCA	0.444447	Minor_Salivary_Gland	0.944687	0.764706
RP4-534N18.2	0.444499	Minor_Salivary_Gland	0.944687	-0.764618
UQCR10	0.444512	Minor_Salivary_Gland	0.944687	0.764596
LRCH4	0.444574	Minor_Salivary_Gland	0.944687	0.764493
SGSM2	0.44467	Minor_Salivary_Gland	0.944687	0.764331
RAP2A	0.444719	Minor_Salivary_Gland	0.944687	0.764249
GAS8	0.404522	Brain_Nucleus_accumbens_basal_ganglia	0.944699	-0.833572
LINC00565	0.404657	Brain_Nucleus_accumbens_basal_ganglia	0.944699	-0.833333
RPGRIP1	0.404857	Brain_Nucleus_accumbens_basal_ganglia	0.944699	0.832979
AKT3	0.404887	Brain_Nucleus_accumbens_basal_ganglia	0.944699	0.832926
ZNF90	0.404971	Brain_Nucleus_accumbens_basal_ganglia	0.944699	0.832776
TTN	0.405073	Brain_Nucleus_accumbens_basal_ganglia	0.944699	0.832595
GS1-166A23.2	0.40529	Brain_Nucleus_accumbens_basal_ganglia	0.944699	0.832211
TG	0.405314	Brain_Nucleus_accumbens_basal_ganglia	0.944699	0.832168
KIAA0586	0.405343	Brain_Nucleus_accumbens_basal_ganglia	0.944699	-0.832117
KDM7A	0.405427	Brain_Nucleus_accumbens_basal_ganglia	0.944699	0.831967
SNX3	0.40544	Brain_Nucleus_accumbens_basal_ganglia	0.944699	0.831944
LIMK1	0.405512	Brain_Nucleus_accumbens_basal_ganglia	0.944699	-0.831818
NPM2	0.405561	Brain_Nucleus_accumbens_basal_ganglia	0.944699	0.831731
LRAT	0.405579	Brain_Nucleus_accumbens_basal_ganglia	0.944699	0.831699
TAF11	0.40579	Brain_Nucleus_accumbens_basal_ganglia	0.944699	0.831325
LEFTY1	0.405881	Brain_Nucleus_accumbens_basal_ganglia	0.944699	0.831163
CBX1	0.405935	Brain_Nucleus_accumbens_basal_ganglia	0.944699	0.831068
ARHGEF33	0.405982	Brain_Nucleus_accumbens_basal_ganglia	0.944699	-0.830986
RP5-933K21.3	0.406027	Brain_Nucleus_accumbens_basal_ganglia	0.944699	0.830906
FEM1B	0.40604	Brain_Nucleus_accumbens_basal_ganglia	0.944699	-0.830882
SUSD2	0.406044	Brain_Nucleus_accumbens_basal_ganglia	0.944699	-0.830876
RP11-481J13.1	0.439846	Brain_Frontal_Cortex_BA9	0.944701	0.772453
NSG1	0.439953	Brain_Frontal_Cortex_BA9	0.944701	-0.772272
NKG7	0.43996	Brain_Frontal_Cortex_BA9	0.944701	-0.77226
SNRNP35	0.38852	Esophagus_Mucosa	0.944704	-0.862304
CD3E	0.451758	Brain_Spinal_cord_cervical_c-1	0.944707	-0.752487
SIGLEC14	0.451773	Brain_Spinal_cord_cervical_c-1	0.944707	0.752462
SURF6	0.451867	Brain_Spinal_cord_cervical_c-1	0.944707	0.752307
SLAMF1	0.451935	Brain_Spinal_cord_cervical_c-1	0.944707	-0.752193
CTD-3212A4.2	0.440048	Brain_Frontal_Cortex_BA9	0.944717	0.772112
GLIPR1	0.408045	Uterus	0.944722	-0.827338
TIPARP	0.467794	Esophagus_Gastroesophageal_Junction	0.944728	0.726073
DHRS2	0.467811	Esophagus_Gastroesophageal_Junction	0.944728	-0.726045
MX1	0.467857	Esophagus_Gastroesophageal_Junction	0.944728	-0.72597
FAM172A	0.467898	Esophagus_Gastroesophageal_Junction	0.944728	-0.725904
MICAL1	0.46794	Esophagus_Gastroesophageal_Junction	0.944728	-0.725835
PSD	0.362245	Thyroid	0.944729	-0.911096
RPAP1	0.294634	Brain_Cerebellar_Hemisphere	0.944731	-1.04801
ESYT2	0.294748	Brain_Cerebellar_Hemisphere	0.944731	1.04776
EBLN3P	0.294814	Brain_Cerebellar_Hemisphere	0.944731	-1.04762
SCGN	0.29493	Brain_Cerebellar_Hemisphere	0.944731	1.04737
DONSON	0.295123	Brain_Cerebellar_Hemisphere	0.944731	-1.04695
C17orf105	0.295152	Brain_Cerebellar_Hemisphere	0.944731	-1.04689
PAX6	0.295199	Brain_Cerebellar_Hemisphere	0.944731	1.04678
DNAJB4	0.2953	Brain_Cerebellar_Hemisphere	0.944731	-1.04657
RP11-278A23.1	0.295325	Brain_Cerebellar_Hemisphere	0.944731	-1.04651
CRISP3	0.295396	Brain_Cerebellar_Hemisphere	0.944731	1.04636
RP1-102E24.8	0.295449	Brain_Cerebellar_Hemisphere	0.944731	-1.04624
SIRPG	0.41809	Whole_Blood	0.944732	0.809739
NUTM2B	0.418106	Whole_Blood	0.944732	0.809711
TRAPPC6B	0.418191	Whole_Blood	0.944732	-0.809564
MYBPH	0.41827	Whole_Blood	0.944732	-0.809426
SNTG2	0.459124	Esophagus_Muscularis	0.944735	0.74029
RP11-568A7.3	0.44424	Brain_Caudate_basal_ganglia	0.944735	-0.765052
TMEM189	0.444447	Brain_Caudate_basal_ganglia	0.944735	0.764706
KRT27	0.444447	Brain_Caudate_basal_ganglia	0.944735	-0.764706
PARP4	0.444504	Brain_Caudate_basal_ganglia	0.944735	-0.76461
AC062021.1	0.444528	Brain_Caudate_basal_ganglia	0.944735	0.76457
LRCH4	0.444574	Brain_Caudate_basal_ganglia	0.944735	-0.764493
RAP2A	0.444719	Brain_Caudate_basal_ganglia	0.944735	0.764249
TLR5	0.444722	Brain_Caudate_basal_ganglia	0.944735	0.764244
ACAN	0.487671	smultixcan	0.944738	-0.376899
RPS6KL1	0.487713	smultixcan	0.944738	0.812082
CBLN4	0.487783	smultixcan	0.944738	-0.565447
TAF5L	0.487792	smultixcan	0.944738	-0.154514
CLSTN3	0.448682	Artery_Tibial	0.944747	0.757615
CTD-2192J16.26	0.448758	Artery_Tibial	0.944747	0.757487
PDLIM4	0.448805	Artery_Tibial	0.944747	0.757409
ARHGDIB	0.448914	Artery_Tibial	0.944747	-0.757227
UBN2	0.448937	Artery_Tibial	0.944747	0.757188
RP11-375I20.6	0.448964	Artery_Tibial	0.944747	0.757143
DNAJC24	0.448964	Artery_Tibial	0.944747	-0.757143
RIC3	0.449013	Artery_Tibial	0.944747	0.757061
KCNJ9	0.43479	Brain_Hypothalamus	0.944749	0.781022
TMEM62	0.434907	Brain_Hypothalamus	0.944749	0.780822
ZNF761	0.434947	Brain_Hypothalamus	0.944749	-0.780755
CD101	0.377783	Adipose_Visceral_Omentum	0.944754	-0.881989
PRAP1	0.377826	Adipose_Visceral_Omentum	0.944754	0.88191
TSTA3	0.468925	Prostate	0.944758	-0.724229
PELP1	0.427341	Brain_Amygdala	0.944763	0.79375
ZNF295-AS1	0.427431	Brain_Amygdala	0.944763	-0.793596
NUP107	0.427555	Brain_Amygdala	0.944763	0.793382
LINC01907	0.427595	Brain_Amygdala	0.944763	-0.793313
C11orf68	0.470227	Pituitary	0.944764	0.72211
TFAM	0.435126	Brain_Hypothalamus	0.944765	-0.78045
KIF16B	0.435245	Brain_Hypothalamus	0.944765	0.780247
CTSS	0.435281	Brain_Hypothalamus	0.944765	-0.780186
TFAP2C	0.435288	Brain_Hypothalamus	0.944765	-0.780175
SLC8B1	0.438417	Lung	0.94477	0.774869
C20orf96	0.455598	Brain_Putamen_basal_ganglia	0.94477	0.746115
NAAA	0.463894	Brain_Cortex	0.944774	-0.73245
WDR62	0.464187	Brain_Cortex	0.944774	0.731969
BANF1	0.464239	Brain_Cortex	0.944774	0.731884
ACKR4	0.464298	Brain_Cortex	0.944774	-0.731788
RP11-395G23.3	0.464347	Brain_Cortex	0.944774	-0.731707
IGSF22	0.464402	Brain_Cortex	0.944774	-0.731618
RP1-151F17.2	0.464596	Brain_Cortex	0.944774	0.7313
TICRR	0.464866	Brain_Cortex	0.944774	-0.730858
MPPED1	0.464981	Brain_Cortex	0.944774	0.73067
LINC01501	0.465061	Brain_Cortex	0.944774	-0.730539
RP11-177G23.2	0.4651	Brain_Cortex	0.944774	-0.730474
UROC1	0.46517	Brain_Cortex	0.944774	-0.730361
PEX6	0.465424	Brain_Cortex	0.944774	0.729945
SRRM5	0.465435	Brain_Cortex	0.944774	0.729927
CTNNB1	0.465435	Brain_Cortex	0.944774	-0.729927
LINC01136	0.465529	Brain_Cortex	0.944774	0.729773
LIG1	0.46556	Brain_Cortex	0.944774	-0.729723
ZNF580	0.465562	Brain_Cortex	0.944774	0.729719
PEX11A	0.465612	Brain_Cortex	0.944774	0.729638
RP11-253E3.3	0.465627	Brain_Cortex	0.944774	0.729612
EIF2AK4	0.465857	Brain_Cortex	0.944774	0.729237
CAND2	0.466003	Brain_Cortex	0.944774	-0.728997
EPRS	0.466116	Brain_Cortex	0.944774	-0.728814
ERVW-1	0.466171	Brain_Cortex	0.944774	-0.728723
AANAT	0.466264	Brain_Cortex	0.944774	-0.728571
MIF	0.466264	Brain_Cortex	0.944774	0.728571
MISP3	0.466264	Brain_Cortex	0.944774	0.728571
GRM8	0.46641	Brain_Cortex	0.944774	0.728333
BTBD1	0.466429	Brain_Cortex	0.944774	0.728302
MAPKBP1	0.466469	Brain_Cortex	0.944774	-0.728237
CBR3	0.466491	Brain_Cortex	0.944774	-0.7282
TOMM40L	0.46668	Brain_Cortex	0.944774	-0.727891
DCAKD	0.466718	Brain_Cortex	0.944774	0.72783
XRCC1	0.46681	Brain_Cortex	0.944774	0.727678
SH3BP1	0.467059	Brain_Cortex	0.944774	0.727273
SEC22A	0.467059	Brain_Cortex	0.944774	-0.727273
TMEM198	0.467242	Brain_Cortex	0.944774	-0.726974
OR2L13	0.467245	Brain_Cortex	0.944774	-0.726968
VPS52	0.467304	Brain_Cortex	0.944774	0.726872
GPHA2	0.467323	Brain_Cortex	0.944774	0.726841
RP11-575F12.2	0.467405	Brain_Cortex	0.944774	0.726708
MICU1	0.46746	Brain_Cortex	0.944774	-0.726619
USP53	0.467524	Brain_Cortex	0.944774	0.726514
KIAA1107	0.467531	Brain_Cortex	0.944774	0.726503
EPHA1	0.467584	Brain_Cortex	0.944774	-0.726415
FAM32A	0.467584	Brain_Cortex	0.944774	0.726415
SLC48A1	0.467628	Brain_Cortex	0.944774	0.726344
NSMCE4A	0.46767	Brain_Cortex	0.944774	0.726276
ARL1	0.467784	Brain_Cortex	0.944774	0.72609
INHBE	0.46779	Brain_Cortex	0.944774	0.72608
TIPARP	0.467794	Brain_Cortex	0.944774	0.726073
TMEM176B	0.467866	Brain_Cortex	0.944774	0.725955
C16orf89	0.346702	Pancreas	0.944775	0.941006
SLC38A10	0.346741	Pancreas	0.944775	0.940929
CPNE7	0.34691	Pancreas	0.944775	-0.9406
KEAP1	0.346919	Pancreas	0.944775	0.940583
SHMT1	0.346968	Pancreas	0.944775	-0.940488
RP11-481J13.1	0.347079	Pancreas	0.944775	-0.94027
PUS1	0.347127	Pancreas	0.944775	0.940177
CNTN1	0.324548	Nerve_Tibial	0.944775	0.985155
RP11-297N6.4	0.324603	Nerve_Tibial	0.944775	-0.985043
CDCA7L	0.445792	Small_Intestine_Terminal_Ileum	0.944776	-0.762449
AADAT	0.445815	Small_Intestine_Terminal_Ileum	0.944776	-0.762411
NUDT2	0.445871	Small_Intestine_Terminal_Ileum	0.944776	0.762317
IQCA1	0.446036	Small_Intestine_Terminal_Ileum	0.944776	0.76204
ZRANB1	0.446117	Small_Intestine_Terminal_Ileum	0.944776	-0.761905
RP11-469J4.3	0.446177	Small_Intestine_Terminal_Ileum	0.944776	0.761805
C2CD4C	0.446207	Small_Intestine_Terminal_Ileum	0.944776	0.761753
RP11-392O17.1	0.44639	Small_Intestine_Terminal_Ileum	0.944776	0.761447
ACSL1	0.44644	Small_Intestine_Terminal_Ileum	0.944776	-0.761364
ZBED6	0.446519	Small_Intestine_Terminal_Ileum	0.944776	0.761231
UFM1	0.446639	Small_Intestine_Terminal_Ileum	0.944776	0.761029
GATB	0.446668	Small_Intestine_Terminal_Ileum	0.944776	0.760981
RPL37A	0.446717	Small_Intestine_Terminal_Ileum	0.944776	0.760899
STK38L	0.446735	Small_Intestine_Terminal_Ileum	0.944776	-0.76087
CDC42SE2	0.464121	Adrenal_Gland	0.944787	0.732077
FAM89B	0.464144	Adrenal_Gland	0.944787	-0.732041
RP11-420A23.1	0.458807	Colon_Sigmoid	0.94479	0.740812
GPD2	0.459135	Colon_Sigmoid	0.944794	-0.740272
NRIP1	0.459257	Colon_Sigmoid	0.944794	0.740071
LINC02185	0.459274	Colon_Sigmoid	0.944794	-0.740043
BCL7B	0.459466	Colon_Sigmoid	0.944794	-0.739726
PGR	0.459551	Colon_Sigmoid	0.944794	0.739587
SLC25A30-AS1	0.459565	Colon_Sigmoid	0.944794	0.739563
WDR46	0.459606	Colon_Sigmoid	0.944794	-0.739496
S100PBP	0.459619	Colon_Sigmoid	0.944794	0.739474
ZNF676	0.459642	Colon_Sigmoid	0.944794	-0.739437
ADGRF4	0.45966	Colon_Sigmoid	0.944794	0.739407
DDIT3	0.459668	Colon_Sigmoid	0.944794	-0.739394
TMEM50A	0.459741	Colon_Sigmoid	0.944794	0.739274
ST8SIA6	0.487954	smultixcan	0.944795	0.120327
TIAL1	0.487974	smultixcan	0.944795	-0.538734
PROZ	0.487998	smultixcan	0.944795	0.246056
LCE1F	0.488039	smultixcan	0.944795	0.693431
TRIM60	0.488039	smultixcan	0.944795	-0.693431
LGALS12	0.46926	Artery_Aorta	0.944799	-0.723684
CECR6	0.464239	Adrenal_Gland	0.944812	-0.731884
SFXN3	0.438515	Lung	0.944822	0.774704
HMGN1	0.463544	Cells_Cultured_fibroblasts	0.944823	-0.733024
SERAC1	0.469349	Artery_Aorta	0.944825	0.723538
LTBR	0.365568	Brain_Substantia_nigra	0.94484	-0.904807
ZNF239	0.455785	Brain_Putamen_basal_ganglia	0.944843	0.745805
F2RL1	0.455842	Brain_Putamen_basal_ganglia	0.944843	-0.745712
CTC-523E23.11	0.455938	Brain_Putamen_basal_ganglia	0.944843	0.745552
ACE	0.456017	Brain_Putamen_basal_ganglia	0.944843	-0.745422
C1orf228	0.456117	Brain_Putamen_basal_ganglia	0.944843	-0.745255
B3GLCT	0.456212	Brain_Putamen_basal_ganglia	0.944843	0.745098
MT1F	0.456312	Brain_Putamen_basal_ganglia	0.944843	0.744934
GFOD1	0.456359	Brain_Putamen_basal_ganglia	0.944843	0.744856
MMACHC	0.456376	Brain_Putamen_basal_ganglia	0.944843	0.744828
APLNR	0.446918	Small_Intestine_Terminal_Ileum	0.944845	0.760563
DAPK3	0.446969	Small_Intestine_Terminal_Ileum	0.944845	-0.760478
CTC-523E23.1	0.447013	Small_Intestine_Terminal_Ileum	0.944845	0.760404
CCDC110	0.447237	Small_Intestine_Terminal_Ileum	0.944845	0.76003
SWT1	0.447255	Small_Intestine_Terminal_Ileum	0.944845	-0.76
FCN2	0.447255	Small_Intestine_Terminal_Ileum	0.944845	0.76
ZNF34	0.398233	Colon_Transverse	0.944845	-0.844781
TIRAP	0.468078	Esophagus_Gastroesophageal_Junction	0.944849	-0.72561
SH3BGRL2	0.468176	Esophagus_Gastroesophageal_Junction	0.944852	0.725451
SLC30A6	0.468236	Esophagus_Gastroesophageal_Junction	0.944852	-0.725352
NRIP1	0.459257	Esophagus_Muscularis	0.944852	0.740071
NFS1	0.464347	Adrenal_Gland	0.944862	-0.731707
NADSYN1	0.331135	Vagina	0.944873	-0.971831
CABYR	0.331202	Vagina	0.944873	-0.971696
ATPAF1	0.388686	Esophagus_Mucosa	0.944887	-0.862003
AKR1B15	0.388758	Esophagus_Mucosa	0.944887	-0.861871
ACOT1	0.388849	Esophagus_Mucosa	0.944887	0.861706
RP11-281P23.1	0.389028	Esophagus_Mucosa	0.944887	0.861382
BTF3	0.389065	Esophagus_Mucosa	0.944887	-0.861314
RP11-567M16.6	0.389173	Esophagus_Mucosa	0.944887	-0.861117
FMO1	0.389278	Esophagus_Mucosa	0.944887	0.860927
BAIAP3	0.389415	Esophagus_Mucosa	0.944887	0.860679
LINC01252	0.389562	Esophagus_Mucosa	0.944887	-0.860412
SEZ6L2	0.389883	Esophagus_Mucosa	0.944887	0.859829
AP2M1	0.389921	Esophagus_Mucosa	0.944887	-0.85976
CEACAM16	0.389932	Esophagus_Mucosa	0.944887	-0.85974
LRRC37B	0.390032	Esophagus_Mucosa	0.944887	-0.859559
TRIM32	0.3901	Esophagus_Mucosa	0.944887	0.859437
PRRC2C	0.39019	Esophagus_Mucosa	0.944887	-0.859272
ZNF37A	0.390217	Esophagus_Mucosa	0.944887	-0.859223
TAF1C	0.390273	Esophagus_Mucosa	0.944887	0.859123
FITM2	0.390337	Esophagus_Mucosa	0.944887	0.859007
CDC25B	0.390379	Esophagus_Mucosa	0.944887	-0.85893
GPR68	0.390587	Esophagus_Mucosa	0.944887	-0.858553
RP11-680F20.6	0.390617	Esophagus_Mucosa	0.944887	-0.858499
DNAAF1	0.390625	Esophagus_Mucosa	0.944887	-0.858485
RP11-265N7.1	0.390781	Esophagus_Mucosa	0.944887	0.858201
CNFN	0.390868	Esophagus_Mucosa	0.944887	0.858044
NOA1	0.390879	Esophagus_Mucosa	0.944887	-0.858025
SHB	0.391134	Esophagus_Mucosa	0.944887	0.857563
TOM1	0.391366	Esophagus_Mucosa	0.944887	0.857143
UBA3	0.391366	Esophagus_Mucosa	0.944887	0.857143
GAS2L3	0.391366	Esophagus_Mucosa	0.944887	-0.857143
CTC-429P9.2	0.391366	Esophagus_Mucosa	0.944887	0.857143
RP11-15I11.3	0.391366	Esophagus_Mucosa	0.944887	0.857143
DCLK3	0.391443	Esophagus_Mucosa	0.944887	-0.857004
TECPR1	0.391445	Esophagus_Mucosa	0.944887	0.857
AMIGO1	0.391467	Esophagus_Mucosa	0.944887	-0.856961
FAM212B	0.391509	Esophagus_Mucosa	0.944887	0.856884
ADORA2A	0.391672	Esophagus_Mucosa	0.944887	0.856589
RP11-235G24.3	0.391698	Esophagus_Mucosa	0.944887	-0.856543
HIST1H2BD	0.391741	Esophagus_Mucosa	0.944887	0.856464
HDAC7	0.391833	Esophagus_Mucosa	0.944887	-0.856298
POLR2B	0.391839	Esophagus_Mucosa	0.944887	-0.856287
FBXL22	0.391879	Esophagus_Mucosa	0.944887	-0.856216
TBC1D9	0.391907	Esophagus_Mucosa	0.944887	0.856164
C1orf228	0.391927	Esophagus_Mucosa	0.944887	-0.856128
PURG	0.391997	Esophagus_Mucosa	0.944887	-0.856001
FRZB	0.392334	Esophagus_Mucosa	0.944887	0.855392
UQCR11	0.392405	Esophagus_Mucosa	0.944887	-0.855263
ARAP2	0.392456	Esophagus_Mucosa	0.944887	-0.855172
SCN9A	0.392601	Esophagus_Mucosa	0.944887	0.854911
GALNT16	0.392639	Esophagus_Mucosa	0.944887	-0.854841
LIN37	0.392677	Esophagus_Mucosa	0.944887	-0.854772
NFATC2	0.392799	Esophagus_Mucosa	0.944887	-0.854552
RAVER2	0.392889	Esophagus_Mucosa	0.944887	0.85439
ISM1	0.392901	Esophagus_Mucosa	0.944887	-0.854369
ASPHD1	0.393013	Esophagus_Mucosa	0.944887	0.854167
CWC15	0.39323	Esophagus_Mucosa	0.944887	-0.853774
RGL3	0.393403	Esophagus_Mucosa	0.944887	0.853463
EEPD1	0.393474	Esophagus_Mucosa	0.944887	0.853333
FAN1	0.393499	Esophagus_Mucosa	0.944887	0.85329
FBXO42	0.393532	Esophagus_Mucosa	0.944887	0.85323
TMF1	0.393578	Esophagus_Mucosa	0.944887	-0.853147
RP11-732A21.3	0.393692	Esophagus_Mucosa	0.944887	-0.852941
MTA3	0.393692	Esophagus_Mucosa	0.944887	0.852941
CDH1	0.393862	Esophagus_Mucosa	0.944887	0.852635
GPR18	0.393933	Esophagus_Mucosa	0.944887	0.852507
CD70	0.393953	Esophagus_Mucosa	0.944887	-0.852471
AGMO	0.394007	Esophagus_Mucosa	0.944887	0.852373
FOXM1	0.394152	Esophagus_Mucosa	0.944887	-0.852113
SPOCK2	0.394229	Esophagus_Mucosa	0.944887	0.851974
DNAJA1	0.394326	Esophagus_Mucosa	0.944887	-0.851799
USP36	0.394441	Esophagus_Mucosa	0.944887	-0.851591
WRAP53	0.394689	Esophagus_Mucosa	0.944887	-0.851145
KLC1	0.394734	Esophagus_Mucosa	0.944887	0.851064
GTF3C3	0.394825	Esophagus_Mucosa	0.944887	0.8509
RORC	0.394865	Esophagus_Mucosa	0.944887	0.850829
MRFAP1	0.394948	Esophagus_Mucosa	0.944887	0.850679
RP11-212P7.2	0.395038	Esophagus_Mucosa	0.944887	0.850516
XYLB	0.395053	Esophagus_Mucosa	0.944887	-0.850489
ZNF736	0.395119	Esophagus_Mucosa	0.944887	-0.85037
DHDH	0.395165	Esophagus_Mucosa	0.944887	-0.850288
SRSF11	0.395325	Esophagus_Mucosa	0.944887	0.85
RUBCNL	0.395325	Esophagus_Mucosa	0.944887	-0.85
COPG1	0.395325	Esophagus_Mucosa	0.944887	0.85
NAA35	0.395373	Esophagus_Mucosa	0.944887	-0.849914
SUPT3H	0.395464	Esophagus_Mucosa	0.944887	-0.84975
GPRIN3	0.395499	Esophagus_Mucosa	0.944887	0.849687
KNDC1	0.395567	Esophagus_Mucosa	0.944887	-0.849565
KIAA1586	0.395572	Esophagus_Mucosa	0.944887	-0.849555
LINC01082	0.395624	Esophagus_Mucosa	0.944887	0.849462
AC016995.3	0.39574	Esophagus_Mucosa	0.944887	0.849254
LOXL1	0.395781	Esophagus_Mucosa	0.944887	0.84918
IPO8	0.395842	Esophagus_Mucosa	0.944887	-0.84907
SPATA19	0.395895	Esophagus_Mucosa	0.944887	0.848975
NMNAT1	0.39591	Esophagus_Mucosa	0.944887	-0.848948
BGLAP	0.396073	Esophagus_Mucosa	0.944887	0.848655
PLEKHM2	0.396105	Esophagus_Mucosa	0.944887	-0.848598
RINL	0.396118	Esophagus_Mucosa	0.944887	0.848574
SDHAF3	0.396437	Esophagus_Mucosa	0.944887	0.848002
EIF2B4	0.396535	Esophagus_Mucosa	0.944887	0.847826
KPNA1	0.396535	Esophagus_Mucosa	0.944887	-0.847826
WBP1	0.396571	Esophagus_Mucosa	0.944887	0.847761
TLR2	0.396583	Esophagus_Mucosa	0.944887	-0.847739
NLGN2	0.396921	Esophagus_Mucosa	0.944887	-0.847134
RP5-1028K7.2	0.396935	Esophagus_Mucosa	0.944887	0.847107
SEC14L2	0.396998	Esophagus_Mucosa	0.944887	-0.846995
GPR183	0.397193	Esophagus_Mucosa	0.944887	-0.846645
FOXE1	0.397209	Esophagus_Mucosa	0.944887	-0.846616
LAPTM5	0.39728	Esophagus_Mucosa	0.944887	-0.846489
C10orf99	0.397388	Esophagus_Mucosa	0.944887	-0.846295
LRRC47	0.397399	Esophagus_Mucosa	0.944887	-0.846276
PUM3	0.397467	Esophagus_Mucosa	0.944887	0.846154
DUSP16	0.397467	Esophagus_Mucosa	0.944887	-0.846154
GSDMA	0.397585	Esophagus_Mucosa	0.944887	-0.845943
FLI1	0.39768	Esophagus_Mucosa	0.944887	-0.845771
AF064858.6	0.397712	Esophagus_Mucosa	0.944887	0.845714
LMOD3	0.397746	Esophagus_Mucosa	0.944887	-0.845653
MTCH1	0.397758	Esophagus_Mucosa	0.944887	-0.845632
CCDC25	0.397783	Esophagus_Mucosa	0.944887	0.845588
ENTPD4	0.397783	Esophagus_Mucosa	0.944887	0.845588
NYNRIN	0.397806	Esophagus_Mucosa	0.944887	0.845547
RP11-315D16.4	0.397971	Esophagus_Mucosa	0.944887	0.845251
ZNF236	0.398072	Esophagus_Mucosa	0.944887	0.84507
TPM2	0.398084	Esophagus_Mucosa	0.944887	0.845048
SLC35D2	0.398171	Esophagus_Mucosa	0.944887	-0.844892
C11orf68	0.3982	Esophagus_Mucosa	0.944887	0.844841
RAB11FIP2	0.398235	Esophagus_Mucosa	0.944887	-0.844778
PEX7	0.398277	Esophagus_Mucosa	0.944887	-0.844702
RGS9	0.398301	Esophagus_Mucosa	0.944887	0.84466
MRPL51	0.398303	Esophagus_Mucosa	0.944887	0.844656
CDIPT	0.398344	Esophagus_Mucosa	0.944887	0.844582
NSUN3	0.447755	Small_Intestine_Terminal_Ileum	0.944893	0.759162
BHMT	0.447778	Small_Intestine_Terminal_Ileum	0.944893	0.759124
C2CD4A	0.447778	Small_Intestine_Terminal_Ileum	0.944893	-0.759124
TRIM6	0.447778	Small_Intestine_Terminal_Ileum	0.944893	-0.759124
TRAM1	0.447807	Small_Intestine_Terminal_Ileum	0.944893	-0.759076
HCLS1	0.447868	Small_Intestine_Terminal_Ileum	0.944893	-0.758974
ZNF132	0.447886	Small_Intestine_Terminal_Ileum	0.944893	0.758944
GPX4	0.448061	Small_Intestine_Terminal_Ileum	0.944893	0.758651
NAV2	0.448179	Small_Intestine_Terminal_Ileum	0.944893	-0.758454
NMRK1	0.448218	Small_Intestine_Terminal_Ileum	0.944893	-0.758389
NDRG3	0.448317	Small_Intestine_Terminal_Ileum	0.944893	0.758224
GGCT	0.448416	Small_Intestine_Terminal_Ileum	0.944893	-0.758059
HNRNPAB	0.448451	Small_Intestine_Terminal_Ileum	0.944893	0.758
RALGPS1	0.448512	Small_Intestine_Terminal_Ileum	0.944893	0.757898
RP11-95O2.1	0.448514	Small_Intestine_Terminal_Ileum	0.944893	0.757895
GLT8D1	0.448577	Small_Intestine_Terminal_Ileum	0.944893	0.75779
KNOP1	0.446264	Artery_Coronary	0.944895	-0.761658
MTIF3	0.446316	Artery_Coronary	0.944895	-0.761571
CYP2J2	0.464505	Adrenal_Gland	0.944898	-0.731449
KMT5B	0.464532	Adrenal_Gland	0.944898	0.731405
BMS1	0.459874	Colon_Sigmoid	0.944899	0.739054
C5orf42	0.459958	Colon_Sigmoid	0.944899	0.738916
NUDT15	0.460025	Colon_Sigmoid	0.944899	0.738806
PDCD1LG2	0.446427	Artery_Coronary	0.944905	-0.761386
LINC00997	0.446484	Artery_Coronary	0.944905	0.76129
SSR1	0.398428	Esophagus_Mucosa	0.944906	-0.844433
PRKD2	0.504163	Kidney_Cortex	0.944906	-0.667954
ABHD17C	0.504311	Kidney_Cortex	0.944906	0.667722
NCAPG	0.504428	Kidney_Cortex	0.944906	0.667539
ENKUR	0.504735	Kidney_Cortex	0.944906	-0.667058
NEDD9	0.504913	Kidney_Cortex	0.944906	0.666779
PRMT6	0.504937	Kidney_Cortex	0.944906	0.666742
LINC01376	0.504985	Kidney_Cortex	0.944906	0.666667
RP11-30K9.6	0.504985	Kidney_Cortex	0.944906	0.666667
RP11-12D24.10	0.504985	Kidney_Cortex	0.944906	-0.666667
ZNF134	0.464058	Heart_Left_Ventricle	0.94492	0.732181
VCAM1	0.464194	Heart_Left_Ventricle	0.94492	0.731959
ENPP1	0.464278	Heart_Left_Ventricle	0.94492	-0.731821
IGF1R	0.464306	Heart_Left_Ventricle	0.94492	-0.731775
RP11-395G23.3	0.464347	Heart_Left_Ventricle	0.94492	0.731707
PRSS3	0.464347	Heart_Left_Ventricle	0.94492	-0.731707
RP1-151F17.2	0.464596	Heart_Left_Ventricle	0.94492	0.7313
RP11-247C2.2	0.464758	Heart_Left_Ventricle	0.94492	-0.731034
SNRPN	0.464758	Heart_Left_Ventricle	0.94492	0.731034
DSCR3	0.464758	Heart_Left_Ventricle	0.94492	-0.731034
ZNF211	0.464801	Heart_Left_Ventricle	0.94492	0.730964
RUFY2	0.465056	Heart_Left_Ventricle	0.94492	0.730547
ZNF410	0.465106	Heart_Left_Ventricle	0.94492	0.730466
NUMB	0.465166	Heart_Left_Ventricle	0.94492	0.730366
STXBP2	0.465408	Heart_Left_Ventricle	0.94492	0.72997
NEU3	0.465435	Heart_Left_Ventricle	0.94492	-0.729927
CTNNB1	0.465435	Heart_Left_Ventricle	0.94492	-0.729927
MAMSTR	0.465435	Heart_Left_Ventricle	0.94492	0.729927
ZNF696	0.465435	Heart_Left_Ventricle	0.94492	-0.729927
CCR7	0.465535	Heart_Left_Ventricle	0.94492	0.729763
ZNF773	0.465555	Heart_Left_Ventricle	0.94492	0.72973
POLR3G	0.468163	Brain_Cortex	0.944924	-0.725471
BRCA2	0.468279	Brain_Cortex	0.944924	0.725283
MPHOSPH8	0.468462	Brain_Cortex	0.944924	0.724984
PIGS	0.468476	Brain_Cortex	0.944924	0.724961
DHODH	0.468521	Brain_Cortex	0.944924	-0.724888
ZNF292	0.468718	Brain_Cortex	0.944924	0.724566
SHF	0.468732	Brain_Cortex	0.944924	0.724544
AC009961.3	0.468777	Brain_Cortex	0.944924	-0.724471
GLB1L3	0.468855	Brain_Cortex	0.944924	-0.724343
ATP12A	0.468881	Brain_Cortex	0.944924	-0.724301
NLRP1	0.46905	Brain_Cortex	0.944924	-0.724026
CCDC153	0.469091	Brain_Cortex	0.944924	-0.723959
GLRX3	0.469098	Brain_Cortex	0.944924	0.723947
RP11-2L8.2	0.469158	Brain_Cortex	0.944924	-0.723849
DLG5	0.46926	Brain_Cortex	0.944924	-0.723684
MT3	0.469355	Brain_Cortex	0.944924	-0.723529
CCDC90B	0.469459	Brain_Cortex	0.944924	-0.723359
SH3RF3-AS1	0.469579	Brain_Cortex	0.944924	0.723164
TMCO1	0.469579	Brain_Cortex	0.944924	0.723164
ODF3B	0.46982	Brain_Cortex	0.944924	-0.722772
FOXF2	0.46986	Brain_Cortex	0.944924	-0.722707
IFT43	0.469909	Brain_Cortex	0.944924	0.722628
MPPE1	0.469943	Brain_Cortex	0.944924	-0.722571
SH3BGRL2	0.469951	Brain_Cortex	0.944924	-0.722559
ACSL3	0.470028	Brain_Cortex	0.944924	0.722433
DHFR2	0.470324	Brain_Cortex	0.944924	-0.721951
PLLP	0.47034	Brain_Cortex	0.944924	0.721925
ANXA13	0.470646	Brain_Cortex	0.944924	-0.721429
ZSWIM3	0.470646	Brain_Cortex	0.944924	0.721429
RP11-13K12.1	0.470794	Brain_Cortex	0.944924	-0.721188
CCDC69	0.47095	Brain_Cortex	0.944924	-0.720935
AC025335.1	0.470952	Brain_Cortex	0.944924	-0.72093
HTR5A	0.470995	Brain_Cortex	0.944924	0.720861
C9orf69	0.471095	Brain_Cortex	0.944924	0.720699
FREM3	0.471163	Brain_Cortex	0.944924	0.720588
DRAM1	0.47121	Brain_Cortex	0.944924	0.720512
TP53BP2	0.471316	Brain_Cortex	0.944924	0.720339
GLUD1	0.471353	Brain_Cortex	0.944924	0.72028
RXRG	0.471424	Brain_Cortex	0.944924	0.720165
NGFR	0.471461	Brain_Cortex	0.944924	-0.720105
MRPL13	0.471525	Brain_Cortex	0.944924	0.72
CHMP7	0.471631	Brain_Cortex	0.944924	0.719828
TIMM17A	0.471659	Brain_Cortex	0.944924	0.719783
UST	0.471877	Brain_Cortex	0.944924	-0.719428
CDH19	0.471879	Brain_Cortex	0.944924	-0.719424
CENPK	0.47191	Brain_Cortex	0.944924	-0.719374
GGCT	0.471961	Brain_Cortex	0.944924	-0.719292
AP2A2	0.472007	Brain_Cortex	0.944924	0.719217
RAD23A	0.472031	Brain_Cortex	0.944924	-0.719178
CDCA7L	0.472079	Brain_Cortex	0.944924	0.719101
SMIM8	0.47212	Brain_Cortex	0.944924	-0.719035
RP4-564F22.5	0.472191	Brain_Cortex	0.944924	0.718919
CCDC174	0.472216	Brain_Cortex	0.944924	0.718878
SLC46A3	0.472295	Brain_Cortex	0.944924	-0.71875
ASTN2	0.472482	Brain_Cortex	0.944924	-0.718447
FAM19A2	0.472516	Brain_Cortex	0.944924	0.718391
TSTD2	0.472566	Brain_Cortex	0.944924	-0.71831
HHIPL2	0.472566	Brain_Cortex	0.944924	0.71831
CTNS	0.472668	Brain_Cortex	0.944924	0.718146
RBM12B	0.472683	Brain_Cortex	0.944924	0.718121
UBE2V2	0.472737	Brain_Cortex	0.944924	-0.718033
UBA6	0.347341	Pancreas	0.944925	-0.939759
TKFC	0.347554	Pancreas	0.944925	-0.939344
OVCH2	0.347627	Pancreas	0.944925	0.939202
CCNI	0.347772	Pancreas	0.944925	0.93892
RP11-675F6.3	0.347772	Pancreas	0.944925	0.938919
LGALS1	0.347846	Pancreas	0.944925	-0.938776
GORASP1	0.347885	Pancreas	0.944925	-0.9387
ZC3H3	0.347952	Pancreas	0.944925	0.93857
BMPR1A	0.34808	Pancreas	0.944925	-0.938321
C10orf128	0.348092	Pancreas	0.944925	-0.938297
PKIA	0.348105	Pancreas	0.944925	-0.938272
NOL3	0.348181	Pancreas	0.944925	-0.938124
CYB5R1	0.34828	Pancreas	0.944925	0.937931
HIF1A	0.348353	Pancreas	0.944925	0.937788
NT5DC2	0.348606	Pancreas	0.944925	-0.937297
RP11-15I11.3	0.348685	Pancreas	0.944925	-0.937143
ELP5	0.348726	Pancreas	0.944925	0.937063
ZNF423	0.349003	Pancreas	0.944925	0.936526
TMC6	0.349069	Pancreas	0.944925	0.936396
DCTN1	0.349145	Pancreas	0.944925	0.93625
PTGER4	0.349186	Pancreas	0.944925	0.93617
NEFL	0.349186	Pancreas	0.944925	-0.93617
ZNF213	0.349268	Pancreas	0.944925	-0.936009
RAB27B	0.349326	Pancreas	0.944925	-0.935897
LURAP1L	0.349326	Pancreas	0.944925	-0.935897
RUFY1	0.349496	Pancreas	0.944925	-0.935567
COL7A1	0.349499	Pancreas	0.944925	0.935561
PTRH1	0.349659	Pancreas	0.944925	0.935252
MYOZ2	0.349688	Pancreas	0.944925	0.935194
DDX18	0.350024	Pancreas	0.944925	0.934543
RAB8A	0.350048	Pancreas	0.944925	-0.934496
SLC25A18	0.35005	Pancreas	0.944925	-0.934493
DAPK1	0.350146	Pancreas	0.944925	0.934307
NDUFAF7	0.350146	Pancreas	0.944925	0.934307
HILPDA	0.350146	Pancreas	0.944925	0.934307
PTRH2	0.350163	Pancreas	0.944925	0.934272
FGL2	0.350223	Pancreas	0.944925	0.934156
LINC00923	0.350294	Pancreas	0.944925	-0.934019
BLCAP	0.378038	Adipose_Visceral_Omentum	0.944932	-0.881517
THAP5	0.378115	Adipose_Visceral_Omentum	0.944932	-0.881376
PPHLN1	0.378183	Adipose_Visceral_Omentum	0.944932	0.881248
LINC02012	0.378296	Adipose_Visceral_Omentum	0.944932	-0.881041
MMP8	0.37831	Adipose_Visceral_Omentum	0.944932	-0.881015
LINC00484	0.378353	Adipose_Visceral_Omentum	0.944932	-0.880935
MFSD8	0.295606	Brain_Cerebellar_Hemisphere	0.944934	1.0459
VAV3	0.295899	Brain_Cerebellar_Hemisphere	0.944934	1.04527
CYP2C18	0.296101	Brain_Cerebellar_Hemisphere	0.944934	-1.04483
RPL3	0.296165	Brain_Cerebellar_Hemisphere	0.944934	1.04469
ASRGL1	0.296321	Brain_Cerebellar_Hemisphere	0.944934	-1.04435
TRPM6	0.296344	Brain_Cerebellar_Hemisphere	0.944934	-1.0443
MYO1G	0.296531	Brain_Cerebellar_Hemisphere	0.944934	1.0439
TCTN3	0.296558	Brain_Cerebellar_Hemisphere	0.944934	1.04384
ATG16L2	0.29658	Brain_Cerebellar_Hemisphere	0.944934	-1.0438
IL6R	0.296777	Brain_Cerebellar_Hemisphere	0.944934	-1.04337
COLQ	0.296788	Brain_Cerebellar_Hemisphere	0.944934	1.04335
XRCC2	0.296851	Brain_Cerebellar_Hemisphere	0.944934	-1.04321
POGK	0.296872	Brain_Cerebellar_Hemisphere	0.944934	1.04317
DLX4	0.296885	Brain_Cerebellar_Hemisphere	0.944934	1.04314
WDR89	0.297089	Brain_Cerebellar_Hemisphere	0.944934	1.0427
ZFAND3	0.29709	Brain_Cerebellar_Hemisphere	0.944934	-1.04269
SLC6A7	0.297215	Brain_Cerebellar_Hemisphere	0.944934	1.04242
SLC17A9	0.297313	Brain_Cerebellar_Hemisphere	0.944934	-1.04221
ZNF112	0.297334	Brain_Cerebellar_Hemisphere	0.944934	-1.04217
HIF3A	0.297363	Brain_Cerebellar_Hemisphere	0.944934	-1.04211
NKAIN1	0.297566	Brain_Cerebellar_Hemisphere	0.944934	-1.04167
METTL1	0.297566	Brain_Cerebellar_Hemisphere	0.944934	1.04167
LMBR1	0.297681	Brain_Cerebellar_Hemisphere	0.944934	1.04142
AGT	0.297711	Brain_Cerebellar_Hemisphere	0.944934	1.04135
KPNA5	0.298011	Brain_Cerebellar_Hemisphere	0.944934	-1.04071
SPAG8	0.29834	Brain_Cerebellar_Hemisphere	0.944934	1.04
TFPI	0.298454	Brain_Cerebellar_Hemisphere	0.944934	1.03976
RP11-37N22.1	0.29855	Brain_Cerebellar_Hemisphere	0.944934	1.03955
OLFM3	0.29871	Brain_Cerebellar_Hemisphere	0.944934	-1.0392
PLAC8	0.298713	Brain_Cerebellar_Hemisphere	0.944934	-1.0392
KCNRG	0.298755	Brain_Cerebellar_Hemisphere	0.944934	-1.03911
RP11-83N9.5	0.298765	Brain_Cerebellar_Hemisphere	0.944934	-1.03909
SLC31A1	0.29884	Brain_Cerebellar_Hemisphere	0.944934	1.03892
SYNPR	0.29887	Brain_Cerebellar_Hemisphere	0.944934	-1.03886
TMEM30A	0.299045	Brain_Cerebellar_Hemisphere	0.944934	1.03848
ATG9B	0.29908	Brain_Cerebellar_Hemisphere	0.944934	-1.03841
AP1S1	0.299231	Brain_Cerebellar_Hemisphere	0.944934	-1.03808
CBL	0.299282	Brain_Cerebellar_Hemisphere	0.944934	1.03797
TROVE2	0.299282	Brain_Cerebellar_Hemisphere	0.944934	1.03797
TUSC1	0.299599	Brain_Cerebellar_Hemisphere	0.944934	-1.03729
UGP2	0.299611	Brain_Cerebellar_Hemisphere	0.944934	-1.03727
RP11-83N9.6	0.299761	Brain_Cerebellar_Hemisphere	0.944934	-1.03695
VPS13A	0.299846	Brain_Cerebellar_Hemisphere	0.944934	1.03676
EPM2A	0.299929	Brain_Cerebellar_Hemisphere	0.944934	1.03659
LZTR1	0.299971	Brain_Cerebellar_Hemisphere	0.944934	-1.0365
IFI27L2	0.299994	Brain_Cerebellar_Hemisphere	0.944934	-1.03645
UBE2J2	0.300033	Brain_Cerebellar_Hemisphere	0.944934	-1.03636
SH3BP5	0.300243	Brain_Cerebellar_Hemisphere	0.944934	-1.03591
SLC27A2	0.300255	Brain_Cerebellar_Hemisphere	0.944934	-1.03589
DYSF	0.30041	Brain_Cerebellar_Hemisphere	0.944934	-1.03556
H1FX	0.300723	Brain_Cerebellar_Hemisphere	0.944934	1.03488
STK11IP	0.30077	Brain_Cerebellar_Hemisphere	0.944934	1.03478
BORCS6	0.300873	Brain_Cerebellar_Hemisphere	0.944934	1.03456
USP25	0.300911	Brain_Cerebellar_Hemisphere	0.944934	1.03448
HEXIM1	0.301003	Brain_Cerebellar_Hemisphere	0.944934	-1.03429
CTA-150C2.13	0.301107	Brain_Cerebellar_Hemisphere	0.944934	1.03406
UBAP1	0.301361	Brain_Cerebellar_Hemisphere	0.944934	-1.03352
SPATA9	0.301425	Brain_Cerebellar_Hemisphere	0.944934	-1.03338
DYNC2H1	0.3015	Brain_Cerebellar_Hemisphere	0.944934	-1.03322
EYA3	0.301551	Brain_Cerebellar_Hemisphere	0.944934	-1.03311
TMEM126B	0.301679	Brain_Cerebellar_Hemisphere	0.944934	-1.03284
LRRFIP2	0.301797	Brain_Cerebellar_Hemisphere	0.944934	1.03259
OGFRL1	0.301905	Brain_Cerebellar_Hemisphere	0.944934	1.03236
MPEG1	0.301951	Brain_Cerebellar_Hemisphere	0.944934	-1.03226
KB-68A7.1	0.302112	Brain_Cerebellar_Hemisphere	0.944934	-1.03191
PRR25	0.302238	Brain_Cerebellar_Hemisphere	0.944934	1.03165
SCRN2	0.302292	Brain_Cerebellar_Hemisphere	0.944934	-1.03153
MXI1	0.302369	Brain_Cerebellar_Hemisphere	0.944934	-1.03137
RP11-430G17.3	0.302373	Brain_Cerebellar_Hemisphere	0.944934	-1.03136
C18orf54	0.302424	Brain_Cerebellar_Hemisphere	0.944934	1.03125
HADHB	0.302424	Brain_Cerebellar_Hemisphere	0.944934	-1.03125
STARD6	0.302424	Brain_Cerebellar_Hemisphere	0.944934	1.03125
PHF12	0.3025	Brain_Cerebellar_Hemisphere	0.944934	1.03109
POC1B	0.302531	Brain_Cerebellar_Hemisphere	0.944934	1.03102
HOOK3	0.302547	Brain_Cerebellar_Hemisphere	0.944934	-1.03099
POMK	0.302547	Brain_Cerebellar_Hemisphere	0.944934	1.03099
RNF170	0.302547	Brain_Cerebellar_Hemisphere	0.944934	1.03099
FHDC1	0.302636	Brain_Cerebellar_Hemisphere	0.944934	1.0308
TTC39A	0.302683	Brain_Cerebellar_Hemisphere	0.944934	-1.0307
PTMA	0.302719	Brain_Cerebellar_Hemisphere	0.944934	-1.03062
CA9	0.30278	Brain_Cerebellar_Hemisphere	0.944934	-1.03049
MLST8	0.302829	Brain_Cerebellar_Hemisphere	0.944934	1.03039
MX2	0.302868	Brain_Cerebellar_Hemisphere	0.944934	1.0303
ACKR4	0.302868	Brain_Cerebellar_Hemisphere	0.944934	1.0303
PARP4	0.302954	Brain_Cerebellar_Hemisphere	0.944934	-1.03012
SH3TC2	0.30308	Brain_Cerebellar_Hemisphere	0.944934	-1.02985
TFAP2C	0.303136	Brain_Cerebellar_Hemisphere	0.944934	1.02973
NXNL1	0.303204	Brain_Cerebellar_Hemisphere	0.944934	-1.02959
THOP1	0.303244	Brain_Cerebellar_Hemisphere	0.944934	1.0295
ZNF207	0.303286	Brain_Cerebellar_Hemisphere	0.944934	1.02941
NAA16	0.303331	Brain_Cerebellar_Hemisphere	0.944934	-1.02932
2024-03-01	0.303354	Brain_Cerebellar_Hemisphere	0.944934	1.02927
RP11-567M16.6	0.303396	Brain_Cerebellar_Hemisphere	0.944934	-1.02918
TMTC1	0.303437	Brain_Cerebellar_Hemisphere	0.944934	-1.02909
LINC02137	0.303486	Brain_Cerebellar_Hemisphere	0.944934	1.02899
DUSP19	0.303515	Brain_Cerebellar_Hemisphere	0.944934	-1.02893
RP4-563E14.1	0.303569	Brain_Cerebellar_Hemisphere	0.944934	-1.02881
COX7A2	0.303593	Brain_Cerebellar_Hemisphere	0.944934	-1.02876
ANKFN1	0.303884	Brain_Cerebellar_Hemisphere	0.944934	-1.02814
ACOT2	0.304223	Brain_Cerebellar_Hemisphere	0.944934	-1.02742
CARD19	0.304292	Brain_Cerebellar_Hemisphere	0.944934	-1.02727
SYTL2	0.304516	Brain_Cerebellar_Hemisphere	0.944934	1.0268
AC004156.3	0.304526	Brain_Cerebellar_Hemisphere	0.944934	1.02678
ZC3H8	0.304596	Brain_Cerebellar_Hemisphere	0.944934	1.02663
C1orf106	0.304678	Brain_Cerebellar_Hemisphere	0.944934	-1.02645
VSIG10	0.304736	Brain_Cerebellar_Hemisphere	0.944934	1.02633
RPLP0	0.304996	Brain_Cerebellar_Hemisphere	0.944934	1.02578
FOPNL	0.304999	Brain_Cerebellar_Hemisphere	0.944934	-1.02577
MPP5	0.305009	Brain_Cerebellar_Hemisphere	0.944934	1.02575
TSNARE1	0.305024	Brain_Cerebellar_Hemisphere	0.944934	1.02572
ZNF268	0.305026	Brain_Cerebellar_Hemisphere	0.944934	1.02572
SLC16A5	0.30507	Brain_Cerebellar_Hemisphere	0.944934	-1.02562
SOD3	0.305098	Brain_Cerebellar_Hemisphere	0.944934	1.02556
TLR9	0.305104	Brain_Cerebellar_Hemisphere	0.944934	-1.02555
ZNF510	0.305197	Brain_Cerebellar_Hemisphere	0.944934	1.02535
CTD-2547G23.4	0.305214	Brain_Cerebellar_Hemisphere	0.944934	1.02532
LINC01605	0.305231	Brain_Cerebellar_Hemisphere	0.944934	-1.02528
SLC22A31	0.305363	Brain_Cerebellar_Hemisphere	0.944934	1.025
AC018755.17	0.305363	Brain_Cerebellar_Hemisphere	0.944934	-1.025
ZNF132	0.305436	Brain_Cerebellar_Hemisphere	0.944934	1.02484
MRO	0.305436	Brain_Cerebellar_Hemisphere	0.944934	-1.02484
RP11-380B4.3	0.444975	Minor_Salivary_Gland	0.944936	-0.763819
ERFE	0.445014	Minor_Salivary_Gland	0.944936	-0.763754
SPATA2	0.445084	Minor_Salivary_Gland	0.944936	-0.763636
REST	0.440348	Brain_Frontal_Cortex_BA9	0.94494	-0.771605
BET1	0.440453	Brain_Frontal_Cortex_BA9	0.94494	0.771429
CTSA	0.440453	Brain_Frontal_Cortex_BA9	0.94494	-0.771429
RPAP3	0.440529	Brain_Frontal_Cortex_BA9	0.94494	0.7713
MPZL1	0.440623	Brain_Frontal_Cortex_BA9	0.94494	0.771141
ZNF710	0.440634	Brain_Frontal_Cortex_BA9	0.94494	-0.771122
TTC39B	0.406251	Brain_Nucleus_accumbens_basal_ganglia	0.944942	-0.830508
ELN	0.406421	Brain_Nucleus_accumbens_basal_ganglia	0.944942	-0.830209
PPP2R5A	0.406482	Brain_Nucleus_accumbens_basal_ganglia	0.944942	-0.8301
UBE2I	0.406539	Brain_Nucleus_accumbens_basal_ganglia	0.944942	0.83
ERCC3	0.406623	Brain_Nucleus_accumbens_basal_ganglia	0.944942	0.82985
TGM2	0.406631	Brain_Nucleus_accumbens_basal_ganglia	0.944942	0.829837
RNF149	0.350936	Breast_Mammary_Tissue	0.944948	-0.932775
DDTL	0.350965	Breast_Mammary_Tissue	0.944948	-0.932718
RP11-382A20.3	0.468362	Esophagus_Gastroesophageal_Junction	0.944948	-0.725146
RARRES2	0.398582	Esophagus_Mucosa	0.94495	-0.844156
FIZ1	0.398598	Esophagus_Mucosa	0.94495	-0.844128
BMP5	0.488167	smultixcan	0.944957	-0.297744
AGAP6	0.488219	smultixcan	0.944961	0.692805
PSKH2	0.488282	smultixcan	0.944961	0.512605
RP11-247L20.3	0.488351	smultixcan	0.944961	0.0369918
ENPP6	0.488384	smultixcan	0.944961	0.0724902
CCDC177	0.48848	smultixcan	0.944961	-0.267516
EXTL3	0.488492	smultixcan	0.944961	-0.37026
KARS	0.488542	smultixcan	0.944961	0.544328
ARHGEF10L	0.48855	smultixcan	0.944961	-0.732769
ADIRF	0.488561	smultixcan	0.944961	0.095655
RHBDD2	0.305528	Brain_Cerebellar_Hemisphere	0.944963	-1.02465
AGPAT2	0.432537	Ovary	0.944964	0.784858
RP11-554F20.1	0.432616	Ovary	0.944964	-0.784722
NRP1	0.432679	Ovary	0.944964	-0.784615
CFAP74	0.432729	Ovary	0.944964	0.78453
SNX27	0.452217	Brain_Spinal_cord_cervical_c-1	0.944968	-0.751724
CLDN7	0.452245	Brain_Spinal_cord_cervical_c-1	0.944968	0.751678
ATP6V1F	0.452354	Brain_Spinal_cord_cervical_c-1	0.944968	0.751497
ACSF2	0.452475	Brain_Spinal_cord_cervical_c-1	0.944968	0.751295
PGP	0.4525	Brain_Spinal_cord_cervical_c-1	0.944968	0.751254
SPIDR	0.393998	Testis	0.944968	-0.852389
AGMO	0.394007	Testis	0.944968	0.852373
IMMT	0.469185	Prostate	0.944969	0.723805
CTD-2587M2.1	0.469265	Prostate	0.944969	-0.723676
CATSPERB	0.46932	Prostate	0.944969	-0.723586
SDC3	0.469432	Prostate	0.944969	-0.723404
MTF1	0.469432	Prostate	0.944969	0.723404
DCTN5	0.469633	Prostate	0.944969	0.723077
PALB2	0.469651	Prostate	0.944969	-0.723047
METAP1D	0.46966	Prostate	0.944969	-0.723032
RP11-673E1.1	0.469832	Prostate	0.944969	0.722752
PDZD9	0.469834	Prostate	0.944969	0.722749
RP11-325F22.2	0.469893	Prostate	0.944969	0.722653
KB-226F1.2	0.398685	Esophagus_Mucosa	0.944979	-0.843972
FOXE3	0.460173	Colon_Sigmoid	0.944979	0.738562
FIGNL1	0.460219	Colon_Sigmoid	0.944979	-0.738486
RP4-781K5.4	0.365777	Brain_Substantia_nigra	0.944985	-0.904412
SCAI	0.365937	Brain_Substantia_nigra	0.944985	-0.90411
CHERP	0.366013	Brain_Substantia_nigra	0.944985	0.903966
ASH2L	0.366153	Brain_Substantia_nigra	0.944985	-0.903704
TMF1	0.366241	Brain_Substantia_nigra	0.944985	0.903536
SPDL1	0.366288	Brain_Substantia_nigra	0.944985	-0.903448
ELOB	0.366294	Brain_Substantia_nigra	0.944985	-0.903437
SRP54	0.36651	Brain_Substantia_nigra	0.944985	-0.90303
LINC01443	0.366558	Brain_Substantia_nigra	0.944985	0.90294
GPR4	0.366583	Brain_Substantia_nigra	0.944985	0.902892
AKR7A3	0.36663	Brain_Substantia_nigra	0.944985	0.902804
KATNAL2	0.324956	Nerve_Tibial	0.944989	0.984324
UHMK1	0.325006	Nerve_Tibial	0.944989	0.984223
NPC2	0.325222	Nerve_Tibial	0.944989	-0.983784
MALAT1	0.325222	Nerve_Tibial	0.944989	0.983784
RP11-16E12.1	0.325222	Nerve_Tibial	0.944989	0.983784
LRRN2	0.325344	Nerve_Tibial	0.944989	-0.983535
CTD-2378E12.1	0.325456	Nerve_Tibial	0.944989	-0.983307
ZNF514	0.325482	Nerve_Tibial	0.944989	-0.983255
CDH17	0.325636	Nerve_Tibial	0.944989	0.982942
CSGALNACT2	0.325746	Nerve_Tibial	0.944989	0.982719
SLC30A1	0.32599	Nerve_Tibial	0.944989	0.982222
NUDT14	0.326088	Nerve_Tibial	0.944989	0.982025
ADGRG3	0.326109	Nerve_Tibial	0.944989	0.981982
WEE1	0.326116	Nerve_Tibial	0.944989	-0.981966
ZNF480	0.326129	Nerve_Tibial	0.944989	0.981941
HACD2	0.326219	Nerve_Tibial	0.944989	0.981757
COMMD2	0.326232	Nerve_Tibial	0.944989	-0.981732
ELOC	0.326299	Nerve_Tibial	0.944989	0.981595
PKD2L1	0.326355	Nerve_Tibial	0.944989	-0.981481
STEAP1B	0.326441	Nerve_Tibial	0.944989	0.981308
RP11-680C21.1	0.326466	Nerve_Tibial	0.944989	0.981258
ACBD7	0.326581	Nerve_Tibial	0.944989	-0.981023
ZDHHC12	0.326587	Nerve_Tibial	0.944989	-0.981013
WDFY1	0.326707	Nerve_Tibial	0.944989	0.980769
SULT1C2	0.326772	Nerve_Tibial	0.944989	-0.980636
GPR18	0.326837	Nerve_Tibial	0.944989	0.980504
SLC47A1	0.326956	Nerve_Tibial	0.944989	0.980263
PTPRH	0.326969	Nerve_Tibial	0.944989	-0.980237
LINC00968	0.327021	Nerve_Tibial	0.944989	0.980132
ABCG2	0.327082	Nerve_Tibial	0.944989	0.980009
YKT6	0.327086	Nerve_Tibial	0.944989	-0.98
CCDC34	0.327249	Nerve_Tibial	0.944989	0.97967
APOA1	0.327256	Nerve_Tibial	0.944989	-0.979656
KDM3B	0.327288	Nerve_Tibial	0.944989	-0.979592
TBC1D10B	0.327357	Nerve_Tibial	0.944989	0.979452
PSMD13	0.327357	Nerve_Tibial	0.944989	-0.979451
RP11-899L11.1	0.327723	Nerve_Tibial	0.944989	0.97871
PXYLP1	0.327792	Nerve_Tibial	0.944989	0.978571
STON1-GTF2A1L	0.327792	Nerve_Tibial	0.944989	-0.978571
IBA57-AS1	0.327792	Nerve_Tibial	0.944989	-0.978571
RPS6KB2	0.327792	Nerve_Tibial	0.944989	-0.978571
GTF2A1L	0.327792	Nerve_Tibial	0.944989	-0.978571
EVI2A	0.327868	Nerve_Tibial	0.944989	0.978417
PRKAG1	0.327868	Nerve_Tibial	0.944989	0.978417
HTR2B	0.327945	Nerve_Tibial	0.944989	0.978261
RUBCNL	0.327965	Nerve_Tibial	0.944989	-0.97822
CST2	0.327998	Nerve_Tibial	0.944989	0.978155
LRRC45	0.378384	Brain_Hippocampus	0.944991	0.880878
TBC1D23	0.378429	Brain_Hippocampus	0.944991	-0.880795
PDE6C	0.378791	Brain_Hippocampus	0.944991	0.880127
EIF2A	0.378918	Brain_Hippocampus	0.944991	0.879891
CDCA4	0.378958	Brain_Hippocampus	0.944991	0.879819
SNPH	0.378996	Brain_Hippocampus	0.944991	0.879747
LINC02166	0.379091	Brain_Hippocampus	0.944991	-0.879573
PDGFRL	0.379421	Brain_Hippocampus	0.944991	0.878964
ALKBH7	0.379848	Brain_Hippocampus	0.944991	0.878177
VMAC	0.379881	Brain_Hippocampus	0.944991	0.878115
ZNF367	0.379884	Brain_Hippocampus	0.944991	0.878109
ANAPC7	0.379962	Brain_Hippocampus	0.944991	-0.877966
SFXN2	0.380016	Brain_Hippocampus	0.944991	0.877866
LILRA1	0.380037	Brain_Hippocampus	0.944991	-0.877828
RP11-384K6.8	0.380057	Brain_Hippocampus	0.944991	0.877791
CSRP2	0.380211	Brain_Hippocampus	0.944991	0.877508
ARFGEF2	0.380323	Brain_Hippocampus	0.944991	-0.877301
LETM2	0.380382	Brain_Hippocampus	0.944991	-0.877193
SH2D6	0.380392	Brain_Hippocampus	0.944991	-0.877174
ASTN1	0.38051	Brain_Hippocampus	0.944991	-0.876957
SLC16A14	0.380518	Brain_Hippocampus	0.944991	0.876943
TUFT1	0.380589	Brain_Hippocampus	0.944991	-0.876812
CEP112	0.380622	Brain_Hippocampus	0.944991	-0.876751
TSSC1	0.380649	Brain_Hippocampus	0.944991	0.876701
E2F1	0.380714	Brain_Hippocampus	0.944991	0.876582
ABCC3	0.380745	Brain_Hippocampus	0.944991	0.876524
C3orf33	0.38081	Brain_Hippocampus	0.944991	0.876405
VIPR2	0.380843	Brain_Hippocampus	0.944991	0.876344
SCYL3	0.380948	Brain_Hippocampus	0.944991	-0.87615
EPHB4	0.381006	Brain_Hippocampus	0.944991	-0.876045
WDR27	0.381178	Brain_Hippocampus	0.944991	-0.875728
ZNF311	0.381261	Brain_Hippocampus	0.944991	0.875576
CHIT1	0.381364	Brain_Hippocampus	0.944991	-0.875386
SLC35D2	0.381574	Brain_Hippocampus	0.944991	0.875
MICAL2	0.381644	Brain_Hippocampus	0.944991	-0.874871
HDAC10	0.381682	Brain_Hippocampus	0.944991	-0.874801
SBSN	0.381871	Brain_Hippocampus	0.944991	-0.874453
IMPA1	0.381898	Brain_Hippocampus	0.944991	-0.874404
CTC-344H19.4	0.38195	Brain_Hippocampus	0.944991	-0.874309
RP11-626G11.4	0.381963	Brain_Hippocampus	0.944991	0.874286
C16orf54	0.382063	Brain_Hippocampus	0.944991	-0.874101
TRAF3IP3	0.382068	Brain_Hippocampus	0.944991	0.874092
BRMS1L	0.38229	Brain_Hippocampus	0.944991	0.873684
HECTD3	0.382511	Brain_Hippocampus	0.944991	0.873278
CASP2	0.382555	Brain_Hippocampus	0.944991	0.873199
RPL23	0.382812	Brain_Hippocampus	0.944991	0.872727
TLE2	0.382858	Brain_Hippocampus	0.944991	-0.872643
SLC51A	0.382898	Brain_Hippocampus	0.944991	0.872568
LPIN3	0.382945	Brain_Hippocampus	0.944991	0.872483
SECISBP2L	0.382945	Brain_Hippocampus	0.944991	0.872483
GSTT2B	0.383023	Brain_Hippocampus	0.944991	-0.87234
AP000350.5	0.383023	Brain_Hippocampus	0.944991	0.87234
PXMP2	0.383046	Brain_Hippocampus	0.944991	0.872298
NSA2	0.383188	Brain_Hippocampus	0.944991	-0.872038
UBE2E1	0.383269	Brain_Hippocampus	0.944991	-0.871889
KDELC2	0.38332	Brain_Hippocampus	0.944991	0.871795
ACTG1	0.383502	Brain_Hippocampus	0.944991	0.871462
GBP4	0.383664	Brain_Hippocampus	0.944991	-0.871166
PSMA2	0.383843	Brain_Hippocampus	0.944991	0.870837
ATAD3A	0.38389	Brain_Hippocampus	0.944991	-0.870751
FAM175A	0.383892	Brain_Hippocampus	0.944991	-0.870748
ZNF683	0.384008	Brain_Hippocampus	0.944991	-0.870536
CH17-264L24.1	0.384025	Brain_Hippocampus	0.944991	0.870504
LMBRD2	0.384025	Brain_Hippocampus	0.944991	0.870504
RP11-179A10.1	0.384257	Brain_Hippocampus	0.944991	0.870079
SH3BP2	0.3843	Brain_Hippocampus	0.944991	0.87
DIP2A	0.384345	Brain_Hippocampus	0.944991	-0.869919
TUBE1	0.384361	Brain_Hippocampus	0.944991	-0.869889
TMEM144	0.384397	Brain_Hippocampus	0.944991	0.869823
GRIP1	0.384538	Brain_Hippocampus	0.944991	0.869565
ENKD1	0.384677	Brain_Hippocampus	0.944991	-0.869312
DCHS1	0.384739	Brain_Hippocampus	0.944991	-0.869198
PSMD2	0.384759	Brain_Hippocampus	0.944991	-0.86916
EIF3M	0.384985	Brain_Hippocampus	0.944991	-0.868748
TMEM68	0.385082	Brain_Hippocampus	0.944991	-0.868571
SLC9B2	0.385164	Brain_Hippocampus	0.944991	0.868421
ADAP1	0.385234	Brain_Hippocampus	0.944991	0.868293
SPPL2B	0.385313	Brain_Hippocampus	0.944991	0.868149
CA3	0.385364	Brain_Hippocampus	0.944991	0.868056
FANCC	0.385481	Brain_Hippocampus	0.944991	0.867841
BOLA3	0.385588	Brain_Hippocampus	0.944991	0.867647
SUSD2	0.38571	Brain_Hippocampus	0.944991	-0.867424
LINC00862	0.385869	Brain_Hippocampus	0.944991	0.867133
MROH7	0.386075	Brain_Hippocampus	0.944991	0.866757
KHDRBS2	0.386177	Brain_Hippocampus	0.944991	0.866571
RP11-282I1.1	0.386197	Brain_Hippocampus	0.944991	-0.866534
WDR92	0.386265	Brain_Hippocampus	0.944991	0.866411
CAPG	0.386269	Brain_Hippocampus	0.944991	0.866404
TIMM13	0.386436	Brain_Hippocampus	0.944991	0.866098
RP11-545G3.1	0.386501	Brain_Hippocampus	0.944991	0.865979
COL10A1	0.386554	Brain_Hippocampus	0.944991	-0.865883
PDXDC1	0.386615	Brain_Hippocampus	0.944991	-0.865772
CTD-2298J14.2	0.386726	Brain_Hippocampus	0.944991	-0.86557
TGOLN2	0.386903	Brain_Hippocampus	0.944991	0.865248
GTF2H1	0.386921	Brain_Hippocampus	0.944991	0.865215
ZNF135	0.386958	Brain_Hippocampus	0.944991	0.865148
LINC01268	0.387007	Brain_Hippocampus	0.944991	0.865058
KIF17	0.387179	Brain_Hippocampus	0.944991	0.864744
AFAP1L1	0.387321	Brain_Hippocampus	0.944991	0.864486
CLCN6	0.387321	Brain_Hippocampus	0.944991	0.864486
IMP4	0.387325	Brain_Hippocampus	0.944991	0.864479
2024-09-01	0.387431	Brain_Hippocampus	0.944991	0.864286
TGM3	0.387545	Brain_Hippocampus	0.944991	-0.864078
TMEM150A	0.38764	Brain_Hippocampus	0.944991	-0.863905
CPA1	0.387675	Brain_Hippocampus	0.944991	-0.863842
RANBP3	0.387676	Brain_Hippocampus	0.944991	-0.863839
C16orf52	0.387853	Brain_Hippocampus	0.944991	-0.863517
ACOT4	0.38793	Brain_Hippocampus	0.944991	0.863377
PABPC3	0.388067	Brain_Hippocampus	0.944991	-0.863128
EBF4	0.388085	Brain_Hippocampus	0.944991	-0.863095
XPC	0.388156	Brain_Hippocampus	0.944991	0.862966
LIMK1	0.388258	Brain_Hippocampus	0.944991	-0.86278
LINC01763	0.388278	Brain_Hippocampus	0.944991	0.862745
MAP3K13	0.388406	Brain_Hippocampus	0.944991	0.862511
RUBCNL	0.388412	Brain_Hippocampus	0.944991	-0.8625
LRRC7	0.388565	Brain_Hippocampus	0.944991	0.862222
NDRG1	0.388729	Brain_Hippocampus	0.944991	0.861925
DPH6	0.388764	Brain_Hippocampus	0.944991	0.861862
MCC	0.388845	Brain_Hippocampus	0.944991	0.861713
UTP18	0.388975	Brain_Hippocampus	0.944991	-0.861478
STK38L	0.389259	Brain_Hippocampus	0.944991	0.860963
FYN	0.389353	Brain_Hippocampus	0.944991	-0.860792
DEGS2	0.389422	Brain_Hippocampus	0.944991	0.860667
FAM84A	0.389459	Brain_Hippocampus	0.944991	-0.860599
GALNT16	0.389488	Brain_Hippocampus	0.944991	-0.860546
C1orf87	0.389627	Brain_Hippocampus	0.944991	-0.860294
FETUB	0.389842	Brain_Hippocampus	0.944991	-0.859903
SEZ6L2	0.389883	Brain_Hippocampus	0.944991	-0.859829
LRRC37B	0.390032	Brain_Hippocampus	0.944991	-0.859559
RP5-906C1.1	0.390037	Brain_Hippocampus	0.944991	0.859551
CEP19	0.390158	Brain_Hippocampus	0.944991	0.859331
BBOF1	0.390198	Brain_Hippocampus	0.944991	-0.859259
FAM210A	0.39029	Brain_Hippocampus	0.944991	-0.859091
ALDH16A1	0.390307	Brain_Hippocampus	0.944991	0.85906
ANKRD13D	0.390355	Brain_Hippocampus	0.944991	-0.858974
RBPMS2	0.390438	Brain_Hippocampus	0.944991	0.858824
CORIN	0.390475	Brain_Hippocampus	0.944991	-0.858757
METTL2B	0.390478	Brain_Hippocampus	0.944991	-0.858752
RP11-563J2.3	0.390569	Brain_Hippocampus	0.944991	0.858586
HLCS	0.390654	Brain_Hippocampus	0.944991	0.858433
LINC00562	0.390779	Brain_Hippocampus	0.944991	0.858206
CNFN	0.390868	Brain_Hippocampus	0.944991	0.858044
NCKAP1	0.390935	Brain_Hippocampus	0.944991	0.857924
CCDC173	0.390951	Brain_Hippocampus	0.944991	0.857895
ZNF212	0.390966	Brain_Hippocampus	0.944991	0.857866
LINC00390	0.390992	Brain_Hippocampus	0.944991	0.85782
SLX4	0.391054	Brain_Hippocampus	0.944991	-0.857708
MOB1A	0.391291	Brain_Hippocampus	0.944991	-0.857279
ASB3	0.391366	Brain_Hippocampus	0.944991	0.857143
CTC-429P9.2	0.391366	Brain_Hippocampus	0.944991	0.857143
ADORA2A	0.391672	Brain_Hippocampus	0.944991	0.856589
AK4	0.39176	Brain_Hippocampus	0.944991	-0.856429
CFAP221	0.39186	Brain_Hippocampus	0.944991	0.85625
NXPE3	0.39186	Brain_Hippocampus	0.944991	-0.85625
UQCR11	0.392405	Brain_Hippocampus	0.944991	0.855263
SIGLEC10	0.392405	Brain_Hippocampus	0.944991	0.855263
LINC00601	0.392474	Brain_Hippocampus	0.944991	-0.85514
ADCK2	0.392634	Brain_Hippocampus	0.944991	-0.85485
LIN37	0.392677	Brain_Hippocampus	0.944991	-0.854772
SNAI1	0.392803	Brain_Hippocampus	0.944991	0.854545
CEP41	0.392892	Brain_Hippocampus	0.944991	-0.854385
IPP	0.393088	Brain_Hippocampus	0.944991	0.85403
ANKUB1	0.393163	Brain_Hippocampus	0.944991	-0.853896
PPP3CC	0.393215	Brain_Hippocampus	0.944991	-0.853801
CWC15	0.39323	Brain_Hippocampus	0.944991	-0.853774
KDM4D	0.39323	Brain_Hippocampus	0.944991	0.853774
TMEM59L	0.393362	Brain_Hippocampus	0.944991	-0.853535
NRXN3	0.39338	Brain_Hippocampus	0.944991	0.853503
NMBR	0.393692	Brain_Hippocampus	0.944991	-0.852941
RP11-329B9.4	0.393692	Brain_Hippocampus	0.944991	0.852941
DPYSL5	0.393692	Brain_Hippocampus	0.944991	-0.852941
RP11-329B9.3	0.393692	Brain_Hippocampus	0.944991	0.852941
MTA3	0.393692	Brain_Hippocampus	0.944991	0.852941
NDRG4	0.393711	Brain_Hippocampus	0.944991	-0.852907
PARP16	0.393716	Brain_Hippocampus	0.944991	-0.852897
CEP350	0.393829	Brain_Hippocampus	0.944991	0.852694
POLR2M	0.393845	Brain_Hippocampus	0.944991	0.852666
NODAL	0.393901	Brain_Hippocampus	0.944991	0.852564
GPR18	0.393933	Brain_Hippocampus	0.944991	0.852507
SLC23A2	0.394013	Brain_Hippocampus	0.944991	0.852362
CSAD	0.394065	Brain_Hippocampus	0.944991	-0.852269
SPOCK2	0.394229	Brain_Hippocampus	0.944991	0.851974
AL022344.7	0.3945	Brain_Hippocampus	0.944991	-0.851485
CASP10	0.394504	Brain_Hippocampus	0.944991	-0.851479
FMO3	0.394559	Brain_Hippocampus	0.944991	0.851378
WRAP53	0.394689	Brain_Hippocampus	0.944991	-0.851145
LL09NC01-139C3.1	0.394769	Brain_Hippocampus	0.944991	-0.851
HIST1H2BD	0.394807	Brain_Hippocampus	0.944991	0.850932
GTF3C3	0.394825	Brain_Hippocampus	0.944991	0.8509
CTA-14H9.5	0.394838	Brain_Hippocampus	0.944991	-0.850877
NMI	0.394853	Brain_Hippocampus	0.944991	0.850849
MRFAP1	0.394948	Brain_Hippocampus	0.944991	0.850679
ME1	0.39526	Brain_Hippocampus	0.944991	0.850117
GPRIN3	0.395499	Brain_Hippocampus	0.944991	0.849687
RP11-247C2.2	0.395507	Brain_Hippocampus	0.944991	0.849673
KB-1440D3.14	0.395507	Brain_Hippocampus	0.944991	0.849673
SLC25A41	0.395509	Brain_Hippocampus	0.944991	0.84967
FTCD	0.395511	Brain_Hippocampus	0.944991	-0.849665
LINC01547	0.395567	Brain_Hippocampus	0.944991	0.849564
FAM95C	0.395595	Brain_Hippocampus	0.944991	-0.849515
PRR36	0.395706	Brain_Hippocampus	0.944991	-0.849315
CCDC150	0.39585	Brain_Hippocampus	0.944991	-0.849057
HBE1	0.39585	Brain_Hippocampus	0.944991	-0.849057
FAM120AOS	0.395892	Brain_Hippocampus	0.944991	-0.848981
ATP11B	0.395943	Brain_Hippocampus	0.944991	-0.848889
KIAA1551	0.395943	Brain_Hippocampus	0.944991	-0.848889
ACTG2	0.395994	Brain_Hippocampus	0.944991	0.848797
FAM3C	0.39602	Brain_Hippocampus	0.944991	-0.848751
ZBTB46	0.396168	Brain_Hippocampus	0.944991	-0.848485
RP11-569G13.2	0.396231	Brain_Hippocampus	0.944991	-0.848372
AP000473.8	0.396284	Brain_Hippocampus	0.944991	0.848276
PIGF	0.396463	Brain_Hippocampus	0.944991	-0.847955
SPATA22	0.396529	Brain_Hippocampus	0.944991	-0.847837
SNX17	0.396535	Brain_Hippocampus	0.944991	0.847826
DCAF16	0.396583	Brain_Hippocampus	0.944991	-0.84774
SUCLA2	0.396615	Brain_Hippocampus	0.944991	-0.847682
GSTO2	0.396871	Brain_Hippocampus	0.944991	-0.847222
ZNF830	0.396909	Brain_Hippocampus	0.944991	0.847154
NLGN2	0.396921	Brain_Hippocampus	0.944991	0.847134
ZNF446	0.396962	Brain_Hippocampus	0.944991	0.847059
LY6H	0.397142	Brain_Hippocampus	0.944991	-0.846736
TRMT2A	0.397154	Brain_Hippocampus	0.944991	-0.846715
S100B	0.397154	Brain_Hippocampus	0.944991	-0.846715
GMNN	0.397271	Brain_Hippocampus	0.944991	-0.846505
PSENEN	0.397289	Brain_Hippocampus	0.944991	-0.846473
LINC00926	0.39731	Brain_Hippocampus	0.944991	0.846436
LMO2	0.428097	Brain_Amygdala	0.944996	0.792453
CTD-2547L24.4	0.428314	Brain_Amygdala	0.944996	0.792079
CDC42BPG	0.428515	Brain_Amygdala	0.944996	0.791736
NUDT1	0.428593	Brain_Amygdala	0.944996	-0.791602
KLHL5	0.428716	Brain_Amygdala	0.944996	0.791391
HSPA14	0.428879	Brain_Amygdala	0.944996	0.791111
SEC23B	0.428905	Brain_Amygdala	0.944996	0.791068
BCL2L10	0.428947	Brain_Amygdala	0.944996	-0.790995
GAPVD1	0.429104	Brain_Amygdala	0.944996	-0.790726
SFI1	0.429147	Brain_Amygdala	0.944996	0.790652
SPPL2A	0.429272	Brain_Amygdala	0.944996	0.790439
INVS	0.429276	Brain_Amygdala	0.944996	0.790431
FBXO3	0.429456	Brain_Amygdala	0.944996	-0.790123
CISTR	0.429591	Brain_Amygdala	0.944996	0.789891
MEOX2	0.429612	Brain_Amygdala	0.944996	-0.789855
CSGALNACT1	0.429892	Brain_Amygdala	0.944996	0.789377
NSA2	0.430002	Brain_Amygdala	0.944996	-0.789189
A2ML1	0.430048	Brain_Amygdala	0.944996	-0.789109
GSTO1	0.430126	Brain_Amygdala	0.944996	0.788976
TM2D2	0.430268	Brain_Amygdala	0.944996	-0.788732
TMEM126A	0.430311	Brain_Amygdala	0.944996	0.78866
VPS26B	0.430508	Brain_Amygdala	0.944996	0.788322
CCDC171	0.430509	Brain_Amygdala	0.944996	-0.788321
TUBG2	0.430509	Brain_Amygdala	0.944996	-0.788321
GAL	0.430573	Brain_Amygdala	0.944996	-0.788211
BRMS1	0.430612	Brain_Amygdala	0.944996	-0.788145
TSEN54	0.43082	Brain_Amygdala	0.944996	0.787789
PLEKHA7	0.430849	Brain_Amygdala	0.944996	0.78774
SLC26A1	0.431028	Brain_Amygdala	0.944996	-0.787433
INO80C	0.431036	Brain_Amygdala	0.944996	-0.78742
CCDC88B	0.431145	Brain_Amygdala	0.944996	0.787234
RP11-247A12.7	0.431195	Brain_Amygdala	0.944996	-0.787149
MRPL55	0.431225	Brain_Amygdala	0.944996	-0.787097
SYCE3	0.431341	Brain_Amygdala	0.944996	0.786899
ERVK3-1	0.431379	Brain_Amygdala	0.944996	-0.786834
LRPPRC	0.431395	Brain_Amygdala	0.944996	-0.786807
MAP1B	0.431477	Brain_Amygdala	0.944996	0.786667
RP11-398C13.8	0.431477	Brain_Amygdala	0.944996	-0.786667
EMX2	0.431596	Brain_Amygdala	0.944996	-0.786463
MT1G	0.431599	Brain_Amygdala	0.944996	0.786458
MYBBP1A	0.431639	Brain_Amygdala	0.944996	0.786389
TGFB1	0.431659	Brain_Amygdala	0.944996	0.786355
C19orf35	0.431746	Brain_Amygdala	0.944996	0.786207
RASGRF2	0.431793	Brain_Amygdala	0.944996	0.786127
DNAJB12	0.431795	Brain_Amygdala	0.944996	0.786124
HSDL2	0.431827	Brain_Amygdala	0.944996	-0.78607
SLC35D2	0.378536	Adipose_Visceral_Omentum	0.945	0.880597
NEURL1	0.378587	Adipose_Visceral_Omentum	0.945	0.880503
FOXN2	0.378609	Adipose_Visceral_Omentum	0.945	0.880461
ULBP2	0.378859	Adipose_Visceral_Omentum	0.945	-0.88
H3F3C	0.378963	Adipose_Visceral_Omentum	0.945	-0.879808
AQP11	0.378969	Adipose_Visceral_Omentum	0.945	0.879797
MICALCL	0.379167	Adipose_Visceral_Omentum	0.945	0.879433
SLC39A9	0.379296	Adipose_Visceral_Omentum	0.945	0.879195
STAP1	0.379301	Adipose_Visceral_Omentum	0.945	-0.879186
RPS24	0.3795	Adipose_Visceral_Omentum	0.945	0.878819
BEST4	0.379557	Adipose_Visceral_Omentum	0.945	0.878714
GPD2	0.379634	Adipose_Visceral_Omentum	0.945	-0.878571
CTC-429P9.2	0.379738	Adipose_Visceral_Omentum	0.945	0.878378
SLURP1	0.379777	Adipose_Visceral_Omentum	0.945	-0.878307
ZNF367	0.379884	Adipose_Visceral_Omentum	0.945	-0.878109
ZNF730	0.38008	Adipose_Visceral_Omentum	0.945	0.877749
CCDC115	0.380128	Adipose_Visceral_Omentum	0.945	-0.87766
LINC01273	0.380201	Adipose_Visceral_Omentum	0.945	-0.877526
LAMB1	0.380258	Adipose_Visceral_Omentum	0.945	0.877421
ARFGEF2	0.380323	Adipose_Visceral_Omentum	0.945	-0.877301
FBXO21	0.380382	Adipose_Visceral_Omentum	0.945	-0.877193
YAF2	0.380589	Adipose_Visceral_Omentum	0.945	0.876812
CCDC146	0.380643	Adipose_Visceral_Omentum	0.945	0.876712
TSSC1	0.380649	Adipose_Visceral_Omentum	0.945	0.876701
PKP2	0.380735	Adipose_Visceral_Omentum	0.945	-0.876543
JAK3	0.380751	Adipose_Visceral_Omentum	0.945	0.876513
C3orf33	0.38081	Adipose_Visceral_Omentum	0.945	-0.876405
VIPR2	0.380843	Adipose_Visceral_Omentum	0.945	0.876344
SPACA6P-AS	0.380862	Adipose_Visceral_Omentum	0.945	-0.87631
RP11-266K4.13	0.380986	Adipose_Visceral_Omentum	0.945	0.876081
TESK2	0.381047	Adipose_Visceral_Omentum	0.945	0.875969
EXOC1	0.381047	Adipose_Visceral_Omentum	0.945	0.875969
FAM20B	0.381078	Adipose_Visceral_Omentum	0.945	-0.875912
C6orf120	0.381178	Adipose_Visceral_Omentum	0.945	0.875728
RSPH4A	0.381182	Adipose_Visceral_Omentum	0.945	0.875721
SLC25A34	0.381347	Adipose_Visceral_Omentum	0.945	0.875417
RPS9	0.381468	Adipose_Visceral_Omentum	0.945	0.875194
ARHGEF10	0.38153	Adipose_Visceral_Omentum	0.945	0.875081
SMYD2	0.381574	Adipose_Visceral_Omentum	0.945	0.875
CMPK2	0.381705	Adipose_Visceral_Omentum	0.945	-0.874759
SUSD6	0.38189	Adipose_Visceral_Omentum	0.945	-0.874419
CGNL1	0.381962	Adipose_Visceral_Omentum	0.945	-0.874287
HSPB2	0.382002	Adipose_Visceral_Omentum	0.945	-0.874214
C16orf54	0.382063	Adipose_Visceral_Omentum	0.945	-0.874101
BRMS1L	0.38229	Adipose_Visceral_Omentum	0.945	0.873684
KIAA2013	0.382347	Adipose_Visceral_Omentum	0.945	-0.873579
COL1A2	0.382417	Adipose_Visceral_Omentum	0.945	-0.873452
CRNKL1	0.382533	Adipose_Visceral_Omentum	0.945	0.873239
NEPRO	0.382552	Adipose_Visceral_Omentum	0.945	0.873204
GPX4	0.382594	Adipose_Visceral_Omentum	0.945	0.873127
RPL23	0.382812	Adipose_Visceral_Omentum	0.945	-0.872727
RP11-382A20.3	0.382828	Adipose_Visceral_Omentum	0.945	-0.872698
SECISBP2L	0.382945	Adipose_Visceral_Omentum	0.945	0.872483
LPIN3	0.382945	Adipose_Visceral_Omentum	0.945	0.872483
KIAA0753	0.383021	Adipose_Visceral_Omentum	0.945	-0.872343
UBE2E1	0.383269	Adipose_Visceral_Omentum	0.945	0.871889
KDELC2	0.38332	Adipose_Visceral_Omentum	0.945	0.871795
PRKCA	0.383342	Adipose_Visceral_Omentum	0.945	0.871755
ICAM2	0.383348	Adipose_Visceral_Omentum	0.945	0.871745
PON3	0.383408	Adipose_Visceral_Omentum	0.945	0.871634
SCN1B	0.383415	Adipose_Visceral_Omentum	0.945	-0.871622
RP4-539M6.22	0.383491	Adipose_Visceral_Omentum	0.945	-0.871481
CDR2L	0.38352	Adipose_Visceral_Omentum	0.945	0.871429
DGKA	0.383664	Adipose_Visceral_Omentum	0.945	0.871166
POLB	0.383681	Adipose_Visceral_Omentum	0.945	0.871134
MRPL32	0.383843	Adipose_Visceral_Omentum	0.945	0.870837
ATAD3A	0.38389	Adipose_Visceral_Omentum	0.945	-0.870751
PBLD	0.383907	Adipose_Visceral_Omentum	0.945	0.870719
FSCN2	0.384025	Adipose_Visceral_Omentum	0.945	0.870504
VPS51	0.384057	Adipose_Visceral_Omentum	0.945	0.870445
MLXIPL	0.384075	Adipose_Visceral_Omentum	0.945	0.870412
ATMIN	0.384127	Adipose_Visceral_Omentum	0.945	0.870317
AIRE	0.384135	Adipose_Visceral_Omentum	0.945	0.870302
NIM1K	0.384205	Adipose_Visceral_Omentum	0.945	-0.870175
SMIM5	0.384281	Adipose_Visceral_Omentum	0.945	-0.870036
ACTR1B	0.3843	Adipose_Visceral_Omentum	0.945	-0.87
GTPBP1	0.384325	Adipose_Visceral_Omentum	0.945	0.869955
PAQR4	0.384351	Adipose_Visceral_Omentum	0.945	0.869907
TGM3	0.384414	Adipose_Visceral_Omentum	0.945	0.869792
GRIP1	0.384538	Adipose_Visceral_Omentum	0.945	0.869565
FRAT1	0.384538	Adipose_Visceral_Omentum	0.945	0.869565
EXOC3L1	0.423711	Brain_Anterior_cingulate_cortex_BA24	0.945002	0.8
LIPJ	0.423711	Brain_Anterior_cingulate_cortex_BA24	0.945002	-0.8
SLC17A9	0.423741	Brain_Anterior_cingulate_cortex_BA24	0.945002	0.799947
C8orf37	0.418478	Whole_Blood	0.945005	0.809064
CCDC47	0.350407	Pancreas	0.945009	-0.933801
HIBADH	0.38462	Adipose_Visceral_Omentum	0.945015	-0.869415
THAP5	0.362442	Thyroid	0.945018	-0.910721
TMEM26	0.362557	Thyroid	0.945018	0.910503
CPNE8	0.362624	Thyroid	0.945018	-0.910377
SUN2	0.362641	Thyroid	0.945018	-0.910345
RASL10A	0.351113	Breast_Mammary_Tissue	0.945032	0.932432
CTC-459F4.3	0.35115	Breast_Mammary_Tissue	0.945032	0.932362
DECR1	0.394152	Testis	0.945043	0.852113
SPOCK2	0.394229	Testis	0.945043	0.851974
MYO1D	0.394429	Testis	0.945043	-0.851613
TGFB3	0.394535	Testis	0.945043	-0.851421
TEKT5	0.394552	Testis	0.945043	0.851391
DNAH2	0.394578	Testis	0.945043	-0.851344
IGFBP3	0.394615	Testis	0.945043	0.851278
MEIOB	0.394634	Testis	0.945043	-0.851243
ZNF730	0.394636	Testis	0.945043	-0.85124
DDX27	0.394664	Testis	0.945043	0.85119
PSCA	0.448838	Small_Intestine_Terminal_Ileum	0.945054	0.757353
YBEY	0.448838	Small_Intestine_Terminal_Ileum	0.945054	-0.757353
ZMYND10	0.448897	Small_Intestine_Terminal_Ileum	0.945054	-0.757256
USP53	0.34762	Muscle_Skeletal	0.945061	-0.939216
PRPF8	0.438702	Lung	0.945066	0.774387
ZNF521	0.463894	Cells_Cultured_fibroblasts	0.945068	-0.732449
ATP1B3	0.463943	Cells_Cultured_fibroblasts	0.945068	0.73237
C3orf20	0.463989	Cells_Cultured_fibroblasts	0.945068	-0.732294
ZNF134	0.464058	Cells_Cultured_fibroblasts	0.945068	-0.732181
POLR2E	0.464264	Cells_Cultured_fibroblasts	0.945068	0.731844
ACKR4	0.464298	Cells_Cultured_fibroblasts	0.945068	-0.731788
FNBP1	0.464347	Cells_Cultured_fibroblasts	0.945068	0.731707
KLF2	0.464486	Cells_Cultured_fibroblasts	0.945068	-0.73148
CYP2J2	0.464505	Cells_Cultured_fibroblasts	0.945068	-0.731449
TP53TG1	0.464556	Cells_Cultured_fibroblasts	0.945068	0.731365
RP1-151F17.2	0.464596	Cells_Cultured_fibroblasts	0.945068	0.7313
BNIP3L	0.464625	Cells_Cultured_fibroblasts	0.945068	-0.731253
KIRREL3	0.464734	Cells_Cultured_fibroblasts	0.945068	0.731074
SORBS1	0.464762	Cells_Cultured_fibroblasts	0.945068	-0.731028
LINC02202	0.464946	Cells_Cultured_fibroblasts	0.945068	-0.730727
ARHGAP31	0.465116	Cells_Cultured_fibroblasts	0.945068	0.730448
ZNF431	0.465124	Cells_Cultured_fibroblasts	0.945068	-0.730435
ADM2	0.465162	Cells_Cultured_fibroblasts	0.945068	-0.730373
JAK3	0.465331	Cells_Cultured_fibroblasts	0.945068	0.730097
CTNNB1	0.465435	Cells_Cultured_fibroblasts	0.945068	-0.729927
IRGQ	0.465435	Cells_Cultured_fibroblasts	0.945068	0.729927
SMPD2	0.465503	Cells_Cultured_fibroblasts	0.945068	0.729816
KANK2	0.465628	Cells_Cultured_fibroblasts	0.945068	0.729611
TMEM123	0.465874	Cells_Cultured_fibroblasts	0.945068	0.729208
BRAP	0.465982	Cells_Cultured_fibroblasts	0.945068	-0.729032
CYTH4	0.465982	Cells_Cultured_fibroblasts	0.945068	-0.729032
CAND2	0.466003	Cells_Cultured_fibroblasts	0.945068	-0.728997
DENND5A	0.466106	Cells_Cultured_fibroblasts	0.945068	-0.728829
GMCL1	0.466143	Cells_Cultured_fibroblasts	0.945068	0.728769
RP11-81H14.2	0.466161	Cells_Cultured_fibroblasts	0.945068	-0.728739
ERVW-1	0.466171	Cells_Cultured_fibroblasts	0.945068	-0.728723
TMEM183A	0.466184	Cells_Cultured_fibroblasts	0.945068	-0.728701
GRIK5	0.466231	Cells_Cultured_fibroblasts	0.945068	0.728625
GS1-304P7.3	0.459466	Esophagus_Muscularis	0.945068	-0.739726
LINC00176	0.459525	Esophagus_Muscularis	0.945068	-0.739628
ADGRF4	0.45966	Esophagus_Muscularis	0.945068	0.739407
MBD6	0.459668	Esophagus_Muscularis	0.945068	-0.739394
FHIT	0.459776	Esophagus_Muscularis	0.945068	-0.739215
HMGN3	0.459855	Esophagus_Muscularis	0.945068	-0.739086
ACO1	0.459892	Esophagus_Muscularis	0.945068	-0.739025
SERPINF1	0.417813	Stomach	0.945074	0.810221
GPT	0.417814	Stomach	0.945074	-0.810219
KLHL35	0.417814	Stomach	0.945074	-0.810219
VPS13A	0.417967	Stomach	0.945074	-0.809954
DHCR24	0.418021	Stomach	0.945074	0.809859
DNAAF5	0.41805	Stomach	0.945074	0.809808
RPS8	0.418213	Stomach	0.945074	0.809525
PEX1	0.418257	Stomach	0.945074	0.809449
TMC6	0.418407	Stomach	0.945074	0.809187
RASAL2	0.418532	Stomach	0.945074	-0.808971
RPL30	0.418617	Stomach	0.945074	0.808824
MS4A14	0.418648	Stomach	0.945074	-0.808768
ZSCAN31	0.418691	Stomach	0.945074	-0.808694
EBPL	0.41897	Stomach	0.945074	0.808209
STK32B	0.419025	Stomach	0.945074	-0.808114
ZNF883	0.419085	Stomach	0.945074	0.808009
SSH3	0.419127	Stomach	0.945074	-0.807936
BCL2L10	0.419143	Stomach	0.945074	-0.80791
TTC37	0.419268	Stomach	0.945074	-0.807692
ZNF165	0.419286	Stomach	0.945074	0.807661
SETD9	0.419318	Stomach	0.945074	-0.807605
ZNF546	0.41932	Stomach	0.945074	-0.807601
EFNA5	0.351245	Breast_Mammary_Tissue	0.945081	0.932178
ACSL3	0.470028	Prostate	0.945082	-0.722433
UNC93B1	0.466322	Cells_Cultured_fibroblasts	0.945093	-0.728477
TSC1	0.36122	Adipose_Subcutaneous	0.945098	0.913043
SLC35B3	0.361287	Adipose_Subcutaneous	0.945098	0.912916
RNASE7	0.361515	Adipose_Subcutaneous	0.945098	0.912482
RP11-333E1.2	0.361554	Adipose_Subcutaneous	0.945098	0.912409
PPIH	0.361554	Adipose_Subcutaneous	0.945098	0.912409
FAM98C	0.361709	Adipose_Subcutaneous	0.945098	0.912113
CDPF1	0.361741	Adipose_Subcutaneous	0.945098	0.912053
MXD4	0.361894	Adipose_Subcutaneous	0.945098	-0.911762
PTTG2	0.361998	Adipose_Subcutaneous	0.945098	0.911565
MCEMP1	0.362107	Adipose_Subcutaneous	0.945098	0.911357
SUZ12	0.362122	Adipose_Subcutaneous	0.945098	0.91133
ARHGAP12	0.362168	Adipose_Subcutaneous	0.945098	0.911243
ANKS6	0.362237	Adipose_Subcutaneous	0.945098	0.911111
RP3-449M8.9	0.362443	Adipose_Subcutaneous	0.945098	0.910719
TPRKB	0.362474	Adipose_Subcutaneous	0.945098	-0.910661
MYL5	0.362478	Adipose_Subcutaneous	0.945098	-0.910653
CALY	0.362517	Adipose_Subcutaneous	0.945098	0.910579
ADCK1	0.362697	Adipose_Subcutaneous	0.945098	-0.910239
RP11-1029J19.4	0.362743	Adipose_Subcutaneous	0.945098	-0.910152
B3GALNT1	0.363095	Adipose_Subcutaneous	0.945098	-0.909484
CECR6	0.363121	Adipose_Subcutaneous	0.945098	0.909434
FUT4	0.363201	Adipose_Subcutaneous	0.945098	-0.909283
PPP1R21	0.363212	Adipose_Subcutaneous	0.945098	-0.909262
ANKRD31	0.363405	Adipose_Subcutaneous	0.945098	-0.908897
ICAM3	0.363595	Adipose_Subcutaneous	0.945098	-0.908537
RAD9A	0.363596	Adipose_Subcutaneous	0.945098	-0.908534
ZFP69B	0.363682	Adipose_Subcutaneous	0.945098	-0.908371
TRIM45	0.363743	Adipose_Subcutaneous	0.945098	-0.908257
CTD-2540B15.9	0.363758	Adipose_Subcutaneous	0.945098	0.908228
NIM1K	0.363811	Adipose_Subcutaneous	0.945098	-0.908128
RGPD8	0.363821	Adipose_Subcutaneous	0.945098	-0.908108
RP11-218E20.3	0.363878	Adipose_Subcutaneous	0.945098	-0.908
CCNB1IP1	0.363934	Adipose_Subcutaneous	0.945098	0.907895
BAZ1A	0.364078	Adipose_Subcutaneous	0.945098	0.907621
SH3BP1	0.364085	Adipose_Subcutaneous	0.945098	0.907609
METAP1	0.364239	Adipose_Subcutaneous	0.945098	-0.907318
HSPB3	0.364331	Adipose_Subcutaneous	0.945098	-0.907143
SMPD4	0.364331	Adipose_Subcutaneous	0.945098	0.907143
MZT2B	0.364331	Adipose_Subcutaneous	0.945098	0.907143
ZNF382	0.36434	Adipose_Subcutaneous	0.945098	-0.907126
ALDH8A1	0.364365	Adipose_Subcutaneous	0.945098	-0.907079
TMBIM1	0.364497	Adipose_Subcutaneous	0.945098	-0.906829
LAYN	0.364655	Adipose_Subcutaneous	0.945098	-0.90653
CISD3	0.364685	Adipose_Subcutaneous	0.945098	-0.906475
DHX38	0.364685	Adipose_Subcutaneous	0.945098	0.906475
TMEM97	0.364841	Adipose_Subcutaneous	0.945098	0.90618
MEOX2	0.364998	Adipose_Subcutaneous	0.945098	0.905882
SLC38A10	0.365063	Adipose_Subcutaneous	0.945098	0.905759
HOXC5	0.365065	Adipose_Subcutaneous	0.945098	-0.905755
ATP6AP1L	0.365117	Adipose_Subcutaneous	0.945098	0.905658
ADORA1	0.365125	Adipose_Subcutaneous	0.945098	0.905642
SLCO2A1	0.365251	Adipose_Subcutaneous	0.945098	-0.905405
RFC3	0.365305	Adipose_Subcutaneous	0.945098	0.905303
AC093627.9	0.365746	Adipose_Subcutaneous	0.945098	0.904471
ZNF154	0.365777	Adipose_Subcutaneous	0.945098	0.904412
KTI12	0.36585	Adipose_Subcutaneous	0.945098	0.904275
SPAG1	0.365871	Adipose_Subcutaneous	0.945098	-0.904235
SCAI	0.365937	Adipose_Subcutaneous	0.945098	-0.90411
ASH2L	0.366153	Adipose_Subcutaneous	0.945098	0.903704
RP11-84A19.4	0.366164	Adipose_Subcutaneous	0.945098	-0.903683
TYROBP	0.366256	Adipose_Subcutaneous	0.945098	-0.903509
MELTF	0.366283	Adipose_Subcutaneous	0.945098	-0.903458
ICAM2	0.366288	Adipose_Subcutaneous	0.945098	0.903448
PRR29	0.366288	Adipose_Subcutaneous	0.945098	0.903448
ARHGEF28	0.366356	Adipose_Subcutaneous	0.945098	0.90332
MSANTD3	0.366406	Adipose_Subcutaneous	0.945098	0.903226
ZFAND6	0.366442	Adipose_Subcutaneous	0.945098	-0.903158
RP11-214K3.24	0.366508	Adipose_Subcutaneous	0.945098	0.903034
FAM65C	0.366574	Adipose_Subcutaneous	0.945098	0.90291
PDE5A	0.36674	Adipose_Subcutaneous	0.945098	0.902597
KIAA1614	0.367005	Adipose_Subcutaneous	0.945098	0.902098
C1QTNF6	0.367077	Adipose_Subcutaneous	0.945098	-0.901962
CTSB	0.367078	Adipose_Subcutaneous	0.945098	0.901961
SPINT2	0.367143	Adipose_Subcutaneous	0.945098	-0.901837
TBC1D10A	0.367248	Adipose_Subcutaneous	0.945098	0.901639
DCT	0.367447	Adipose_Subcutaneous	0.945098	-0.901266
HPX	0.367493	Adipose_Subcutaneous	0.945098	-0.90118
CTD-2507G9.1	0.367499	Adipose_Subcutaneous	0.945098	0.901168
HBS1L	0.367519	Adipose_Subcutaneous	0.945098	-0.90113
SLC39A14	0.367768	Adipose_Subcutaneous	0.945098	-0.900662
WASF1	0.367815	Adipose_Subcutaneous	0.945098	0.900574
OSBP2	0.367842	Adipose_Subcutaneous	0.945098	-0.900524
RP11-467I17.1	0.367842	Adipose_Subcutaneous	0.945098	0.900524
TPP2	0.367977	Adipose_Subcutaneous	0.945098	0.90027
SDR42E1	0.36812	Adipose_Subcutaneous	0.945098	-0.9
UBC	0.36812	Adipose_Subcutaneous	0.945098	0.9
MFSD14C	0.36812	Adipose_Subcutaneous	0.945098	0.9
NT5C	0.36812	Adipose_Subcutaneous	0.945098	-0.9
USP36	0.36812	Adipose_Subcutaneous	0.945098	-0.9
SMG6	0.36812	Adipose_Subcutaneous	0.945098	0.9
DRD2	0.368318	Adipose_Subcutaneous	0.945098	0.899628
CDKN2A	0.368323	Adipose_Subcutaneous	0.945098	-0.899619
PDE1B	0.368368	Adipose_Subcutaneous	0.945098	0.899535
CPN2	0.368501	Adipose_Subcutaneous	0.945098	-0.899284
UNC119	0.368531	Adipose_Subcutaneous	0.945098	-0.899229
FANCL	0.368617	Adipose_Subcutaneous	0.945098	-0.899067
ATXN2	0.368657	Adipose_Subcutaneous	0.945098	-0.898991
IMP4	0.368687	Adipose_Subcutaneous	0.945098	0.898936
CCDC115	0.368687	Adipose_Subcutaneous	0.945098	-0.898936
TP53TG1	0.368837	Adipose_Subcutaneous	0.945098	0.898654
RP11-11N7.4	0.36884	Adipose_Subcutaneous	0.945098	0.898649
PARP1	0.368892	Adipose_Subcutaneous	0.945098	-0.898551
HMGN3	0.369093	Adipose_Subcutaneous	0.945098	0.898174
MOB3B	0.369207	Adipose_Subcutaneous	0.945098	-0.897959
SLBP	0.369254	Adipose_Subcutaneous	0.945098	0.897872
OCLM	0.369266	Adipose_Subcutaneous	0.945098	0.897849
ZFP41	0.369287	Adipose_Subcutaneous	0.945098	-0.89781
SELENOW	0.369481	Adipose_Subcutaneous	0.945098	0.897445
KCNE3	0.369682	Adipose_Subcutaneous	0.945098	0.897069
FAM109A	0.369721	Adipose_Subcutaneous	0.945098	-0.896996
SCRN2	0.369839	Adipose_Subcutaneous	0.945098	-0.896774
MVB12B	0.369895	Adipose_Subcutaneous	0.945098	-0.89667
GIN1	0.369958	Adipose_Subcutaneous	0.945098	0.896552
GSTM1	0.369964	Adipose_Subcutaneous	0.945098	0.89654
SOD1	0.370081	Adipose_Subcutaneous	0.945098	-0.896321
LIMCH1	0.370088	Adipose_Subcutaneous	0.945098	0.896309
C16orf45	0.370093	Adipose_Subcutaneous	0.945098	0.896299
ZNF175	0.370132	Adipose_Subcutaneous	0.945098	0.896227
TAOK2	0.370171	Adipose_Subcutaneous	0.945098	0.896154
FN3K	0.370232	Adipose_Subcutaneous	0.945098	-0.89604
IARS	0.370337	Adipose_Subcutaneous	0.945098	-0.895843
LY6G5B	0.370354	Adipose_Subcutaneous	0.945098	-0.895811
FBXL22	0.370549	Adipose_Subcutaneous	0.945098	-0.895446
VPS41	0.370601	Adipose_Subcutaneous	0.945098	-0.895349
WDPCP	0.370731	Adipose_Subcutaneous	0.945098	-0.895105
METTL15	0.3709	Adipose_Subcutaneous	0.945098	-0.894789
ELOF1	0.370914	Adipose_Subcutaneous	0.945098	-0.894762
ZNHIT2	0.370928	Adipose_Subcutaneous	0.945098	-0.894737
RERE	0.371126	Adipose_Subcutaneous	0.945098	-0.894366
PHLDB3	0.371259	Adipose_Subcutaneous	0.945098	0.894118
WLS	0.371289	Adipose_Subcutaneous	0.945098	0.894061
LINC01273	0.371336	Adipose_Subcutaneous	0.945098	-0.893974
SIRT1	0.371408	Adipose_Subcutaneous	0.945098	0.893839
WDTC1	0.371434	Adipose_Subcutaneous	0.945098	0.893791
NUDT14	0.371527	Adipose_Subcutaneous	0.945098	0.893617
MYOC	0.371548	Adipose_Subcutaneous	0.945098	0.893578
RNF149	0.371573	Adipose_Subcutaneous	0.945098	-0.893531
RP4-758J18.13	0.371642	Adipose_Subcutaneous	0.945098	0.893401
AP1B1	0.371672	Adipose_Subcutaneous	0.945098	-0.893345
UTP18	0.371678	Adipose_Subcutaneous	0.945098	0.893334
COG5	0.371679	Adipose_Subcutaneous	0.945098	0.893333
GTF2H1	0.473014	Brain_Cortex	0.945098	0.717584
LINC01252	0.473189	Brain_Cortex	0.945098	-0.717301
RP11-897M7.4	0.473203	Brain_Cortex	0.945098	-0.717277
USE1	0.473296	Brain_Cortex	0.945098	0.717127
PRKDC	0.473309	Brain_Cortex	0.945098	0.717105
RP11-469N6.1	0.473678	Brain_Cortex	0.945098	0.716507
SERPINB9P1	0.473728	Brain_Cortex	0.945098	0.716427
WWC2-AS2	0.473747	Brain_Cortex	0.945098	0.716395
ODF3L2	0.473832	Brain_Cortex	0.945098	0.716258
RP11-230C9.4	0.473919	Brain_Cortex	0.945098	-0.716118
ARL15	0.474039	Brain_Cortex	0.945098	0.715922
LACE1	0.474343	Brain_Cortex	0.945098	-0.715431
ERVK3-1	0.474346	Brain_Cortex	0.945098	-0.715426
RP4-737E23.2	0.474395	Brain_Cortex	0.945098	-0.715346
LGALS8	0.474406	Brain_Cortex	0.945098	-0.715328
ZNF143	0.474437	Brain_Cortex	0.945098	-0.715278
PIP4K2B	0.474576	Brain_Cortex	0.945098	0.715054
LINC01134	0.474688	Brain_Cortex	0.945098	0.714873
ERMARD	0.474798	Brain_Cortex	0.945098	-0.714695
TCTE3	0.474798	Brain_Cortex	0.945098	0.714695
GOLGB1	0.474883	Brain_Cortex	0.945098	-0.714557
CTD-2192J16.26	0.474921	Brain_Cortex	0.945098	0.714495
H3F3A	0.474934	Brain_Cortex	0.945098	-0.714475
ZNF420	0.474938	Brain_Cortex	0.945098	-0.714468
NT5DC2	0.475011	Brain_Cortex	0.945098	-0.71435
HAUS8	0.475051	Brain_Cortex	0.945098	-0.714286
NUB1	0.475054	Brain_Cortex	0.945098	0.714281
KIAA1755	0.475096	Brain_Cortex	0.945098	0.714212
NRDC	0.475105	Brain_Cortex	0.945098	0.714197
WDR63	0.439055	Lung	0.945103	-0.77379
GRAMD1A	0.439086	Lung	0.945103	-0.773737
TRIM8	0.439095	Lung	0.945103	0.773723
RP11-548P2.2	0.439095	Lung	0.945103	-0.773723
TTC9	0.439176	Lung	0.945103	-0.773586
ZDHHC6	0.439221	Lung	0.945103	-0.77351
KC6	0.439406	Lung	0.945103	0.773196
ARHGDIB	0.439418	Lung	0.945103	0.773176
ASPSCR1	0.439425	Lung	0.945103	-0.773164
MKNK1	0.439481	Lung	0.945103	0.773069
C1orf228	0.439575	Lung	0.945103	-0.772912
KSR1	0.439684	Lung	0.945103	-0.772727
FAM13C	0.439684	Lung	0.945103	0.772727
COLGALT2	0.439772	Lung	0.945103	0.772579
EIF4G1	0.439903	Lung	0.945103	-0.772358
CLCNKA	0.439986	Lung	0.945103	-0.772217
GHITM	0.440096	Lung	0.945103	0.772031
TOGARAM2	0.440134	Lung	0.945103	0.771967
HSD17B3	0.440226	Lung	0.945103	0.771812
SETD9	0.440455	Lung	0.945103	-0.771425
RP11-250B2.3	0.440481	Lung	0.945103	-0.771381
CCT8	0.440519	Lung	0.945103	-0.771318
RPAP3	0.440529	Lung	0.945103	0.7713
LIPH	0.440657	Lung	0.945103	-0.771084
ABC13-47488600E17.1	0.440762	Lung	0.945103	-0.770907
NUCB2	0.440799	Lung	0.945103	-0.770844
CD82	0.440806	Lung	0.945103	0.770833
KCTD13	0.440868	Lung	0.945103	-0.770727
CTD-2526A2.2	0.44093	Lung	0.945103	-0.770624
ZC3H7B	0.441034	Lung	0.945103	-0.770449
FAM53A	0.441077	Lung	0.945103	0.770375
GSPT1	0.441078	Lung	0.945103	-0.770374
SYVN1	0.441714	Lung	0.945103	-0.769302
RCN1	0.441756	Lung	0.945103	-0.769231
ACSM3	0.441899	Lung	0.945103	-0.768991
R3HDM2	0.442042	Lung	0.945103	0.76875
AK3	0.442061	Lung	0.945103	0.768717
CTD-2270P14.5	0.442062	Lung	0.945103	0.768716
COX5B	0.442097	Lung	0.945103	0.768657
RPGRIP1	0.44233	Lung	0.945103	0.768264
SBNO1	0.442546	Lung	0.945103	0.767901
FAM98C	0.442569	Lung	0.945103	0.767862
ARL1	0.442704	Lung	0.945103	0.767635
TCTEX1D4	0.442819	Lung	0.945103	-0.767442
AC001226.7	0.442938	Lung	0.945103	-0.767241
ABCF3	0.443135	Lung	0.945103	-0.76691
CECR2	0.443195	Lung	0.945103	-0.766809
ZNF701	0.443271	Lung	0.945103	-0.766681
RP11-539G18.3	0.443424	Lung	0.945103	-0.766423
HBP1	0.443424	Lung	0.945103	-0.766423
ACYP1	0.443424	Lung	0.945103	-0.766423
IGSF22	0.443424	Lung	0.945103	-0.766423
PLIN1	0.443463	Lung	0.945103	-0.766358
JAK3	0.443484	Lung	0.945103	0.766324
EAPP	0.44361	Lung	0.945103	0.766112
CD276	0.443702	Lung	0.945103	-0.765957
EFCAB11	0.443964	Lung	0.945103	0.765517
LINC01473	0.444067	Lung	0.945103	0.765343
RAB12	0.444111	Lung	0.945103	-0.765269
DDT	0.444197	Lung	0.945103	0.765125
DRD2	0.444236	Lung	0.945103	0.76506
GRIK3	0.444236	Lung	0.945103	-0.76506
LINC00242	0.444237	Lung	0.945103	-0.765059
RAB2B	0.444402	Lung	0.945103	-0.764781
KRT27	0.444447	Lung	0.945103	0.764706
CCDC38	0.444447	Lung	0.945103	-0.764706
SUN1	0.444447	Lung	0.945103	-0.764706
FLT4	0.444451	Lung	0.945103	0.764699
RP4-534N18.2	0.444499	Lung	0.945103	-0.764618
LRCH4	0.444574	Lung	0.945103	-0.764493
RP1-193H18.3	0.444602	Lung	0.945103	-0.764444
AANAT	0.444697	Lung	0.945103	-0.764286
CTAGE8	0.444779	Lung	0.945103	-0.764147
ZNF322	0.444835	Lung	0.945103	0.764054
IST1	0.44484	Lung	0.945103	-0.764045
U2AF1L4	0.444885	Lung	0.945103	-0.76397
MAD1L1	0.444958	Lung	0.945103	0.763848
LINC00574	0.444984	Lung	0.945103	-0.763804
LEKR1	0.445008	Lung	0.945103	0.763764
CLECL1	0.445134	Lung	0.945103	0.763552
SENP6	0.445362	Lung	0.945103	0.76317
GRIP2	0.44546	Lung	0.945103	-0.763006
NDUFS6	0.445675	Lung	0.945103	0.762645
RP11-31F15.2	0.445708	Lung	0.945103	0.76259
DOCK1	0.445762	Lung	0.945103	0.7625
RUBCNL	0.445762	Lung	0.945103	-0.7625
ZFYVE28	0.445867	Lung	0.945103	-0.762324
ADAM23	0.445918	Lung	0.945103	-0.762238
PKD1L1	0.445944	Lung	0.945103	-0.762195
FRRS1L	0.446164	Lung	0.945103	-0.761825
RP11-469J4.3	0.446177	Lung	0.945103	0.761805
XPO7	0.44621	Lung	0.945103	-0.761749
KNOP1	0.446264	Lung	0.945103	-0.761658
PCDHB12	0.446312	Lung	0.945103	-0.761578
MED8	0.446536	Lung	0.945103	-0.761202
LINC01482	0.446648	Lung	0.945103	-0.761015
RP11-1094H24.4	0.446719	Lung	0.945103	0.760897
FAM19A1	0.446769	Lung	0.945103	-0.760813
AQP3	0.446783	Lung	0.945103	0.760788
PALM3	0.446918	Lung	0.945103	-0.760563
TNKS1BP1	0.446918	Lung	0.945103	0.760563
DLST	0.447006	Lung	0.945103	-0.760417
ABCA5	0.447093	Lung	0.945103	0.76027
RP11-631N16.2	0.447096	Lung	0.945103	0.760265
PTGER1	0.44723	Lung	0.945103	-0.760041
TRMT1L	0.447255	Lung	0.945103	0.76
MCMBP	0.44737	Lung	0.945103	-0.759806
USP22	0.44742	Lung	0.945103	-0.759723
TACR2	0.447526	Lung	0.945103	0.759546
FRMD1	0.44768	Lung	0.945103	0.759288
MRPL40	0.447713	Lung	0.945103	-0.759233
NSUN3	0.447755	Lung	0.945103	0.759162
BHMT	0.447778	Lung	0.945103	0.759124
HCLS1	0.447868	Lung	0.945103	-0.758974
GPR20	0.447895	Lung	0.945103	-0.758929
RASAL2	0.447922	Lung	0.945103	-0.758884
GRIA1	0.448075	Lung	0.945103	0.758629
ST6GAL2	0.448079	Lung	0.945103	-0.758621
FCRLA	0.448079	Lung	0.945103	-0.758621
TFAM	0.448139	Lung	0.945103	-0.758521
ANKRD27	0.448143	Lung	0.945103	0.758515
RP13-870H17.3	0.448179	Lung	0.945103	-0.758454
RP4-777O23.1	0.448218	Lung	0.945103	-0.758389
TMIGD2	0.448349	Lung	0.945103	0.75817
TRAPPC1	0.448441	Lung	0.945103	-0.758017
PRSS53	0.448443	Lung	0.945103	0.758014
RP11-95O2.1	0.448514	Lung	0.945103	0.757895
ASB13	0.44855	Lung	0.945103	-0.757835
DNMBP	0.448592	Lung	0.945103	-0.757764
LINC00662	0.448653	Lung	0.945103	-0.757662
VKORC1	0.448705	Lung	0.945103	0.757576
TSPAN17	0.448785	Lung	0.945103	0.757442
UFM1	0.448838	Lung	0.945103	0.757353
TNFRSF10C	0.44884	Lung	0.945103	-0.757351
ACOX3	0.448893	Lung	0.945103	0.757262
ZMYND10	0.448897	Lung	0.945103	0.757256
UBN2	0.448937	Lung	0.945103	-0.757188
DNAJC24	0.448964	Lung	0.945103	-0.757143
DCDC1	0.448964	Lung	0.945103	-0.757143
MPHOSPH9	0.469566	Artery_Aorta	0.945107	-0.723186
BMS1	0.405925	Cells_EBV-transformed_lymphocytes	0.945107	0.831085
NTN5	0.405938	Cells_EBV-transformed_lymphocytes	0.945107	0.831063
DUOXA1	0.405999	Cells_EBV-transformed_lymphocytes	0.945107	0.830956
NKAPL	0.423873	Brain_Anterior_cingulate_cortex_BA24	0.945107	-0.79972
ACAP3	0.456668	Brain_Putamen_basal_ganglia	0.945107	0.744344
PUSL1	0.456668	Brain_Putamen_basal_ganglia	0.945107	-0.744344
KIF21A	0.394753	Testis	0.945108	-0.851029
VCL	0.350526	Pancreas	0.945109	0.93357
LRRC9	0.305858	Brain_Cerebellar_Hemisphere	0.945114	-1.02395
FECH	0.305937	Brain_Cerebellar_Hemisphere	0.945114	-1.02379
PEX7	0.305945	Brain_Cerebellar_Hemisphere	0.945114	-1.02377
CTRB2	0.305968	Brain_Cerebellar_Hemisphere	0.945114	-1.02372
SMARCAL1	0.306075	Brain_Cerebellar_Hemisphere	0.945114	1.02349
ZNF609	0.306101	Brain_Cerebellar_Hemisphere	0.945114	-1.02344
CTD-3252C9.4	0.30617	Brain_Cerebellar_Hemisphere	0.945114	-1.02329
ADAM28	0.306313	Brain_Cerebellar_Hemisphere	0.945114	-1.02299
TRDMT1	0.306472	Brain_Cerebellar_Hemisphere	0.945114	-1.02265
ONECUT1	0.306558	Brain_Cerebellar_Hemisphere	0.945114	1.02247
NMT1	0.306904	Brain_Cerebellar_Hemisphere	0.945114	-1.02174
FAM219B	0.306904	Brain_Cerebellar_Hemisphere	0.945114	-1.02174
TWIST2	0.306939	Brain_Cerebellar_Hemisphere	0.945114	-1.02167
IDE	0.307034	Brain_Cerebellar_Hemisphere	0.945114	-1.02147
PTGES2	0.307037	Brain_Cerebellar_Hemisphere	0.945114	-1.02146
PTGES2-AS1	0.307037	Brain_Cerebellar_Hemisphere	0.945114	1.02146
SNRPD1	0.307051	Brain_Cerebellar_Hemisphere	0.945114	1.02143
RP11-158H5.8	0.307053	Brain_Cerebellar_Hemisphere	0.945114	1.02142
ZNF558	0.505202	Kidney_Cortex	0.945115	0.666327
ZZEF1	0.45909	Heart_Atrial_Appendage	0.945115	0.740346
MS4A4E	0.468555	Esophagus_Gastroesophageal_Junction	0.945117	-0.724832
TARBP2	0.468602	Esophagus_Gastroesophageal_Junction	0.945117	-0.724755
GTF3C3	0.394825	Testis	0.945117	0.8509
PTGER4	0.394964	Testis	0.945117	-0.850649
NLRP10	0.395109	Testis	0.945117	-0.850388
C15orf61	0.395136	Testis	0.945117	0.85034
IGSF10	0.395233	Testis	0.945117	-0.850166
COPG1	0.395325	Testis	0.945117	-0.85
RP13-653N12.1	0.395325	Testis	0.945117	-0.85
ACER1	0.395325	Testis	0.945117	-0.85
TELO2	0.395364	Testis	0.945117	-0.84993
DLD	0.39541	Testis	0.945117	-0.849847
FAT2	0.395486	Testis	0.945117	-0.849711
RP11-247C2.2	0.395507	Testis	0.945117	0.849673
RP11-325F22.2	0.469677	Artery_Aorta	0.945117	0.723005
PDZD9	0.469834	Artery_Aorta	0.945117	0.722749
SLC25A15	0.469909	Artery_Aorta	0.945117	-0.722628
ABLIM2	0.470128	Artery_Aorta	0.945117	0.722271
C19orf60	0.470142	Artery_Aorta	0.945117	0.722249
FBXL7	0.470158	Artery_Aorta	0.945117	0.722222
AC092171.4	0.470347	Artery_Aorta	0.945117	0.721915
RAI14	0.470413	Artery_Aorta	0.945117	0.721807
GOLGB1	0.470453	Artery_Aorta	0.945117	-0.721742
WNT2B	0.470546	Artery_Aorta	0.945117	0.721591
LINC00662	0.470554	Artery_Aorta	0.945117	-0.721578
GUCY1A3	0.47077	Artery_Aorta	0.945117	0.721226
AC025335.1	0.470952	Artery_Aorta	0.945117	-0.72093
CUL3	0.47116	Artery_Aorta	0.945117	-0.720593
MAATS1	0.471329	Artery_Aorta	0.945117	-0.720319
TOR3A	0.471399	Artery_Aorta	0.945117	-0.720204
GTF2E2	0.471403	Artery_Aorta	0.945117	0.720199
LONP1	0.471525	Artery_Aorta	0.945117	-0.72
HPSE2	0.471525	Artery_Aorta	0.945117	0.72
HAVCR1	0.471527	Artery_Aorta	0.945117	0.719996
CERCAM	0.47182	Artery_Aorta	0.945117	-0.719522
ZCCHC7	0.471851	Artery_Aorta	0.945117	0.719471
ABCA4	0.471879	Artery_Aorta	0.945117	-0.719424
RAD23A	0.472031	Artery_Aorta	0.945117	-0.719178
TRPC6	0.472112	Artery_Aorta	0.945117	-0.719048
MFSD4A	0.472156	Artery_Aorta	0.945117	-0.718975
SLC46A3	0.472295	Artery_Aorta	0.945117	-0.71875
LINC00847	0.472368	Artery_Aorta	0.945117	-0.718632
XRCC1	0.472393	Artery_Aorta	0.945117	0.718591
ARHGAP19	0.472506	Artery_Aorta	0.945117	0.718408
TSTD2	0.472566	Artery_Aorta	0.945117	-0.71831
HIPK1	0.472729	Artery_Aorta	0.945117	-0.718045
UBE2V2	0.472737	Artery_Aorta	0.945117	0.718033
SMPD2	0.47293	Artery_Aorta	0.945117	0.717721
URB1	0.472947	Artery_Aorta	0.945117	-0.717692
PPFIA1	0.473008	Artery_Aorta	0.945117	0.717594
FAM167A	0.473055	Artery_Aorta	0.945117	0.717518
CENPP	0.473129	Artery_Aorta	0.945117	0.717397
VILL	0.473133	Artery_Aorta	0.945117	0.717391
PHF23	0.473225	Artery_Aorta	0.945117	-0.717241
TRIM6	0.47332	Artery_Aorta	0.945117	-0.717087
CARD19	0.473386	Artery_Aorta	0.945117	0.716981
IER3IP1	0.473625	Artery_Aorta	0.945117	-0.716594
TBC1D3L	0.473733	Artery_Aorta	0.945117	-0.716418
WWC2-AS2	0.473747	Artery_Aorta	0.945117	-0.716395
USP42	0.473769	Artery_Aorta	0.945117	-0.71636
MFSD2A	0.473858	Artery_Aorta	0.945117	-0.716216
LINC00950	0.473859	Artery_Aorta	0.945117	0.716215
RABEP1	0.473882	Artery_Aorta	0.945117	0.716178
WDCP	0.473894	Artery_Aorta	0.945117	0.716157
RP11-230C9.4	0.473919	Artery_Aorta	0.945117	-0.716118
RP11-707G18.1	0.473965	Artery_Aorta	0.945117	0.716043
MECR	0.474048	Artery_Aorta	0.945117	0.715909
KTN1	0.474154	Artery_Aorta	0.945117	-0.715736
SEC14L6	0.474221	Artery_Aorta	0.945117	0.715629
MYH9	0.474274	Artery_Aorta	0.945117	-0.715542
PCDHGB6	0.474396	Artery_Aorta	0.945117	0.715345
PARVG	0.474609	Artery_Aorta	0.945117	0.715
EIF5	0.474663	Artery_Aorta	0.945117	0.714912
ERMARD	0.474798	Artery_Aorta	0.945117	0.714695
C16orf46	0.474807	Artery_Aorta	0.945117	0.71468
RP11-54A9.1	0.474854	Artery_Aorta	0.945117	0.714603
CTD-2192J16.26	0.474921	Artery_Aorta	0.945117	0.714495
H3F3A	0.475172	Artery_Aorta	0.945117	-0.71409
TIMM17A	0.47528	Artery_Aorta	0.945117	0.713915
SPHK1	0.475371	Artery_Aorta	0.945117	0.713768
SLC38A6	0.475513	Artery_Aorta	0.945117	0.713537
SEMA3B	0.475543	Artery_Aorta	0.945117	0.713489
LYSMD4	0.475604	Artery_Aorta	0.945117	-0.713391
TSPAN9	0.475613	Artery_Aorta	0.945117	0.713376
BORCS8	0.475623	Artery_Aorta	0.945117	0.71336
FAM92A	0.47564	Artery_Aorta	0.945117	-0.713333
PPIA	0.475775	Artery_Aorta	0.945117	-0.713115
MYO9A	0.475775	Artery_Aorta	0.945117	-0.713115
AP000442.4	0.475856	Artery_Aorta	0.945117	-0.712984
GPR35	0.475881	Artery_Aorta	0.945117	0.712942
NRDC	0.475938	Artery_Aorta	0.945117	0.71285
HPCAL1	0.476005	Artery_Aorta	0.945117	-0.712743
CCDC153	0.476049	Artery_Aorta	0.945117	-0.712672
RP11-527N22.2	0.476198	Artery_Aorta	0.945117	-0.71243
AOC1	0.476322	Artery_Aorta	0.945117	0.71223
ARL6	0.476354	Artery_Aorta	0.945117	0.712179
GMEB2	0.476359	Artery_Aorta	0.945117	-0.712171
EPHA1	0.476493	Artery_Aorta	0.945117	-0.711954
GPX4	0.476517	Artery_Aorta	0.945117	0.711915
OTOGL	0.476622	Artery_Aorta	0.945117	-0.711746
SCFD1	0.476678	Artery_Aorta	0.945117	0.711656
POLE4	0.476747	Artery_Aorta	0.945117	0.711545
RP11-520D19.2	0.476762	Artery_Aorta	0.945117	-0.711519
LAMC3	0.476846	Artery_Aorta	0.945117	0.711384
C11orf91	0.476889	Artery_Aorta	0.945117	0.711315
FAH	0.476947	Artery_Aorta	0.945117	-0.711222
PNO1	0.477022	Artery_Aorta	0.945117	-0.711101
TP53TG5	0.477181	Artery_Aorta	0.945117	0.710843
PHF11	0.477193	Artery_Aorta	0.945117	-0.710825
ARHGEF39	0.477237	Artery_Aorta	0.945117	0.710753
NUAK2	0.477256	Artery_Aorta	0.945117	0.710723
C11orf21	0.477265	Artery_Aorta	0.945117	0.710708
CAT	0.477353	Artery_Aorta	0.945117	-0.710566
CLDN20	0.47736	Artery_Aorta	0.945117	0.710555
SKIDA1	0.477452	Artery_Aorta	0.945117	0.710407
CYYR1	0.477462	Artery_Aorta	0.945117	0.71039
C6orf132	0.477551	Artery_Aorta	0.945117	-0.710247
TMEM220	0.477614	Artery_Aorta	0.945117	0.710145
MICALL1	0.477614	Artery_Aorta	0.945117	-0.710145
BLM	0.488685	smultixcan	0.945117	0.624558
TAF8	0.395699	Skin_Sun_Exposed_Lower_leg	0.945117	0.849328
ALKBH7	0.395706	Skin_Sun_Exposed_Lower_leg	0.945117	0.849314
NTPCR	0.395766	Skin_Sun_Exposed_Lower_leg	0.945117	-0.849207
CCDC150	0.39585	Skin_Sun_Exposed_Lower_leg	0.945117	-0.849057
SRP72	0.39585	Skin_Sun_Exposed_Lower_leg	0.945117	0.849057
NMNAT1	0.39591	Skin_Sun_Exposed_Lower_leg	0.945117	-0.848948
PGAM5	0.406825	Brain_Nucleus_accumbens_basal_ganglia	0.945119	-0.829493
TAC3	0.406884	Brain_Nucleus_accumbens_basal_ganglia	0.945119	0.82939
NPTX2	0.407053	Brain_Nucleus_accumbens_basal_ganglia	0.945119	0.829091
AKAP9	0.407347	Brain_Nucleus_accumbens_basal_ganglia	0.945119	-0.828571
NRP2	0.407483	Brain_Nucleus_accumbens_basal_ganglia	0.945119	0.828331
BACE1	0.407705	Brain_Nucleus_accumbens_basal_ganglia	0.945119	-0.827939
RTKN2	0.407721	Brain_Nucleus_accumbens_basal_ganglia	0.945119	-0.827911
ERP29	0.407811	Brain_Nucleus_accumbens_basal_ganglia	0.945119	0.827751
TMEM116	0.407811	Brain_Nucleus_accumbens_basal_ganglia	0.945119	-0.827751
LINC01085	0.407905	Brain_Nucleus_accumbens_basal_ganglia	0.945119	0.827586
ZNF471	0.407905	Brain_Nucleus_accumbens_basal_ganglia	0.945119	0.827586
DNAJC2	0.407905	Brain_Nucleus_accumbens_basal_ganglia	0.945119	-0.827586
BCL2L11	0.407923	Brain_Nucleus_accumbens_basal_ganglia	0.945119	-0.827554
CEP63	0.407929	Brain_Nucleus_accumbens_basal_ganglia	0.945119	0.827544
FHOD3	0.407991	Brain_Nucleus_accumbens_basal_ganglia	0.945119	-0.827434
SMC2-AS1	0.407995	Brain_Nucleus_accumbens_basal_ganglia	0.945119	0.827427
AC008592.8	0.418617	Whole_Blood	0.94512	-0.808824
TSPYL6	0.307272	Brain_Cerebellar_Hemisphere	0.945124	1.02096
FAM47E	0.307374	Brain_Cerebellar_Hemisphere	0.945124	-1.02075
SDR9C7	0.307535	Brain_Cerebellar_Hemisphere	0.945124	1.02041
ZNF319	0.307535	Brain_Cerebellar_Hemisphere	0.945124	-1.02041
GORASP1	0.307681	Brain_Cerebellar_Hemisphere	0.945124	-1.0201
LMF2	0.307735	Brain_Cerebellar_Hemisphere	0.945124	-1.01999
GIMAP4	0.307914	Brain_Cerebellar_Hemisphere	0.945124	1.01961
DCTN1	0.307982	Brain_Cerebellar_Hemisphere	0.945124	1.01946
SUGP1	0.308035	Brain_Cerebellar_Hemisphere	0.945124	1.01935
SH3GL1	0.308049	Brain_Cerebellar_Hemisphere	0.945124	-1.01932
CEBPZOS	0.308173	Brain_Cerebellar_Hemisphere	0.945124	-1.01906
SERHL2	0.308392	Brain_Cerebellar_Hemisphere	0.945124	-1.0186
LDB3	0.308432	Brain_Cerebellar_Hemisphere	0.945124	1.01852
IFI30	0.308432	Brain_Cerebellar_Hemisphere	0.945124	1.01852
MCCC2	0.30852	Brain_Cerebellar_Hemisphere	0.945124	1.01833
MUTYH	0.308539	Brain_Cerebellar_Hemisphere	0.945124	-1.01829
RP11-463O9.9	0.308571	Brain_Cerebellar_Hemisphere	0.945124	-1.01822
C5orf15	0.308594	Brain_Cerebellar_Hemisphere	0.945124	1.01818
LA16c-380A1.1	0.308746	Brain_Cerebellar_Hemisphere	0.945124	1.01786
THEM5	0.308846	Brain_Cerebellar_Hemisphere	0.945124	1.01765
NAT6	0.308884	Brain_Cerebellar_Hemisphere	0.945124	1.01757
SKIV2L2	0.308896	Brain_Cerebellar_Hemisphere	0.945124	-1.01754
GPS2	0.308943	Brain_Cerebellar_Hemisphere	0.945124	1.01744
MRPL37	0.488749	smultixcan	0.945132	-0.0244355
RSPH10B	0.48878	smultixcan	0.945132	-0.66992
FAHD2A	0.475209	Brain_Cortex	0.945149	-0.714029
RP11-557N21.1	0.452019	Liver	0.94515	-0.752053
TNFAIP8L3	0.452156	Liver	0.94515	-0.751825
THAP5	0.452217	Liver	0.94515	-0.751724
PRR36	0.452284	Liver	0.94515	0.751613
CEP63	0.452406	Liver	0.94515	0.75141
PPFIA4	0.452423	Liver	0.94515	-0.751381
ARSG	0.38103	Brain_Cerebellum	0.94515	0.876
SEMA6B	0.38113	Brain_Cerebellum	0.945152	0.875817
PCMTD2	0.381191	Brain_Cerebellum	0.945152	0.875704
NFAT5	0.384752	Adipose_Visceral_Omentum	0.945152	-0.869173
BTBD1	0.466429	Cells_Cultured_fibroblasts	0.945153	0.728302
ZNF292	0.468718	Esophagus_Gastroesophageal_Junction	0.945159	0.724566
SMCHD1	0.46878	Esophagus_Gastroesophageal_Junction	0.945159	0.724466
CABYR	0.397465	Brain_Hippocampus	0.94516	-0.846157
IGF2	0.452521	Liver	0.945162	0.75122
HTATIP2	0.452609	Liver	0.945162	-0.751073
TMEM183A	0.460386	Colon_Sigmoid	0.945162	-0.738211
PCDHB6	0.488881	smultixcan	0.945163	0.114695
SLC4A5	0.488942	smultixcan	0.945163	-0.999245
RP11-91K8.5	0.488968	smultixcan	0.945163	0.691951
TAS1R2	0.48897	smultixcan	0.945163	-0.691947
ELOVL6	0.418899	Whole_Blood	0.945169	-0.808333
C19orf68	0.419008	Whole_Blood	0.945169	-0.808143
RNF25	0.419028	Whole_Blood	0.945169	-0.808108
IFI27L2	0.419194	Whole_Blood	0.945169	0.80782
LY6E	0.419486	Whole_Blood	0.945169	0.807314
SNTA1	0.419656	Whole_Blood	0.945169	-0.807018
CDC7	0.419819	Whole_Blood	0.945169	-0.806735
RP11-10A14.5	0.419859	Whole_Blood	0.945169	0.806667
NOTCH1	0.420024	Whole_Blood	0.945169	-0.80638
MPI	0.420083	Whole_Blood	0.945169	-0.806277
SCO2	0.420121	Whole_Blood	0.945169	0.806211
PNLDC1	0.420124	Whole_Blood	0.945169	-0.806206
GGT1	0.420419	Whole_Blood	0.945169	0.805695
LRRC75B	0.420419	Whole_Blood	0.945169	0.805695
TMEM17	0.420425	Whole_Blood	0.945169	-0.805684
SIGLEC8	0.420428	Whole_Blood	0.945169	0.805678
USP42	0.42061	Whole_Blood	0.945169	-0.805364
VEGFB	0.420707	Whole_Blood	0.945169	0.805195
CDK11B	0.420707	Whole_Blood	0.945169	0.805195
GAB2	0.420802	Whole_Blood	0.945169	-0.805031
NPLOC4	0.42089	Whole_Blood	0.945169	-0.804878
ARL8A	0.420938	Whole_Blood	0.945169	0.804795
CTD-2035E11.4	0.420942	Whole_Blood	0.945169	0.804788
FCN2	0.42114	Whole_Blood	0.945169	0.804444
ADPRM	0.421196	Whole_Blood	0.945169	0.804348
SCO1	0.421196	Whole_Blood	0.945169	0.804348
CX3CR1	0.421196	Whole_Blood	0.945169	-0.804348
HSBP1L1	0.421285	Whole_Blood	0.945169	0.804193
DNAJA1	0.421461	Whole_Blood	0.945169	-0.803889
ZFP91	0.421581	Whole_Blood	0.945169	-0.803681
HADH	0.421613	Whole_Blood	0.945169	-0.803625
CLCN7	0.421622	Whole_Blood	0.945169	0.80361
SMC2	0.421679	Whole_Blood	0.945169	0.803512
COL6A2	0.421814	Whole_Blood	0.945169	0.803279
NRIP2	0.421912	Whole_Blood	0.945169	-0.803109
CELSR1	0.421933	Whole_Blood	0.945169	-0.803072
KLHL35	0.422021	Whole_Blood	0.945169	-0.80292
BIN3	0.422136	Whole_Blood	0.945169	0.802721
JAKMIP3	0.422146	Whole_Blood	0.945169	0.802703
PHIP	0.422337	Whole_Blood	0.945169	0.802373
GPRC5C	0.422365	Whole_Blood	0.945169	-0.802326
SNRPE	0.422439	Whole_Blood	0.945169	0.802198
LSM6	0.422458	Whole_Blood	0.945169	0.802164
SECTM1	0.422482	Whole_Blood	0.945169	0.802122
FBXW9	0.424392	Brain_Anterior_cingulate_cortex_BA24	0.94518	-0.798825
MMAB	0.424489	Brain_Anterior_cingulate_cortex_BA24	0.94518	-0.798658
PAIP2B	0.424913	Brain_Anterior_cingulate_cortex_BA24	0.94518	0.797927
LINC00598	0.425039	Brain_Anterior_cingulate_cortex_BA24	0.94518	0.79771
DIRAS3	0.425116	Brain_Anterior_cingulate_cortex_BA24	0.94518	-0.797578
MIXL1	0.425179	Brain_Anterior_cingulate_cortex_BA24	0.94518	-0.797468
MPHOSPH10	0.425333	Brain_Anterior_cingulate_cortex_BA24	0.94518	-0.797203
RP11-890B15.3	0.42534	Brain_Anterior_cingulate_cortex_BA24	0.94518	-0.797191
DLX4	0.425453	Brain_Anterior_cingulate_cortex_BA24	0.94518	0.796997
LIPT2	0.425677	Brain_Anterior_cingulate_cortex_BA24	0.94518	-0.79661
ADAMTS1	0.425714	Brain_Anterior_cingulate_cortex_BA24	0.94518	-0.796547
FNDC10	0.425735	Brain_Anterior_cingulate_cortex_BA24	0.94518	0.796512
CTD-2623N2.11	0.425773	Brain_Anterior_cingulate_cortex_BA24	0.94518	-0.796446
SLC41A3	0.425985	Brain_Anterior_cingulate_cortex_BA24	0.94518	-0.796081
BIRC5	0.426001	Brain_Anterior_cingulate_cortex_BA24	0.94518	0.796053
ARPC5L	0.426001	Brain_Anterior_cingulate_cortex_BA24	0.94518	0.796053
FOXS1	0.426079	Brain_Anterior_cingulate_cortex_BA24	0.94518	-0.795918
ADAM21	0.426096	Brain_Anterior_cingulate_cortex_BA24	0.94518	-0.79589
OR52N4	0.426142	Brain_Anterior_cingulate_cortex_BA24	0.94518	0.795812
ZDHHC24	0.426163	Brain_Anterior_cingulate_cortex_BA24	0.94518	0.795775
NUDT18	0.426253	Brain_Anterior_cingulate_cortex_BA24	0.94518	0.79562
CCR10	0.426253	Brain_Anterior_cingulate_cortex_BA24	0.94518	0.79562
XRCC1	0.426253	Brain_Anterior_cingulate_cortex_BA24	0.94518	0.79562
ANGPT1	0.426566	Brain_Anterior_cingulate_cortex_BA24	0.94518	0.795082
ZNF616	0.426587	Brain_Anterior_cingulate_cortex_BA24	0.94518	-0.795045
QRSL1	0.426607	Brain_Anterior_cingulate_cortex_BA24	0.94518	-0.795012
BABAM1	0.426787	Brain_Anterior_cingulate_cortex_BA24	0.94518	-0.794702
NEXN	0.426849	Brain_Anterior_cingulate_cortex_BA24	0.94518	-0.794595
ENTPD4	0.426905	Brain_Anterior_cingulate_cortex_BA24	0.94518	0.794498
FNDC3A	0.426924	Brain_Anterior_cingulate_cortex_BA24	0.94518	-0.794466
MANEAL	0.427006	Brain_Anterior_cingulate_cortex_BA24	0.94518	0.794326
KCNMB4	0.427006	Brain_Anterior_cingulate_cortex_BA24	0.94518	0.794326
C1GALT1C1L	0.427013	Brain_Anterior_cingulate_cortex_BA24	0.94518	-0.794314
CRTC3	0.427127	Brain_Anterior_cingulate_cortex_BA24	0.94518	0.794118
TMEM160	0.427127	Brain_Anterior_cingulate_cortex_BA24	0.94518	-0.794118
ADAM10	0.427175	Brain_Anterior_cingulate_cortex_BA24	0.94518	0.794034
TBC1D9B	0.427302	Brain_Anterior_cingulate_cortex_BA24	0.94518	0.793816
PELP1	0.427341	Brain_Anterior_cingulate_cortex_BA24	0.94518	0.79375
CYB561D1	0.427458	Brain_Anterior_cingulate_cortex_BA24	0.94518	-0.793548
VASH2	0.427499	Brain_Anterior_cingulate_cortex_BA24	0.94518	-0.793478
LINC01907	0.427595	Brain_Anterior_cingulate_cortex_BA24	0.94518	-0.793313
ALDH16A1	0.427618	Brain_Anterior_cingulate_cortex_BA24	0.94518	0.793275
RP4-563E14.1	0.427694	Brain_Anterior_cingulate_cortex_BA24	0.94518	0.793144
RIC3	0.42776	Brain_Anterior_cingulate_cortex_BA24	0.94518	0.79303
GLTSCR2	0.428069	Brain_Anterior_cingulate_cortex_BA24	0.94518	0.7925
CTD-2547L24.4	0.428314	Brain_Anterior_cingulate_cortex_BA24	0.94518	0.792079
CTA-929C8.8	0.42833	Brain_Anterior_cingulate_cortex_BA24	0.94518	-0.792053
GLMP	0.428392	Brain_Anterior_cingulate_cortex_BA24	0.94518	-0.791946
TSACC	0.428392	Brain_Anterior_cingulate_cortex_BA24	0.94518	-0.791946
FBXO43	0.428555	Brain_Anterior_cingulate_cortex_BA24	0.94518	0.791667
ATP6V1D	0.428686	Brain_Anterior_cingulate_cortex_BA24	0.94518	-0.791442
PRSS54	0.428696	Brain_Anterior_cingulate_cortex_BA24	0.94518	-0.791425
KLHL5	0.428716	Brain_Anterior_cingulate_cortex_BA24	0.94518	0.791391
BIVM	0.4288	Brain_Anterior_cingulate_cortex_BA24	0.94518	0.791248
RP11-1277A3.3	0.428841	Brain_Anterior_cingulate_cortex_BA24	0.94518	0.791176
TPPP3	0.428841	Brain_Anterior_cingulate_cortex_BA24	0.94518	-0.791176
CDNF	0.428879	Brain_Anterior_cingulate_cortex_BA24	0.94518	-0.791111
HNRNPLL	0.429064	Brain_Anterior_cingulate_cortex_BA24	0.94518	-0.790795
ECM1	0.429292	Brain_Anterior_cingulate_cortex_BA24	0.94518	0.790404
TYW1B	0.429339	Brain_Anterior_cingulate_cortex_BA24	0.94518	0.790323
IVD	0.429405	Brain_Anterior_cingulate_cortex_BA24	0.94518	-0.79021
SPATA4	0.429405	Brain_Anterior_cingulate_cortex_BA24	0.94518	-0.79021
CISTR	0.429591	Brain_Anterior_cingulate_cortex_BA24	0.94518	0.789891
FAM87A	0.429835	Brain_Anterior_cingulate_cortex_BA24	0.94518	0.789474
SH3GL1	0.43013	Brain_Anterior_cingulate_cortex_BA24	0.94518	-0.78897
PYROXD2	0.430134	Brain_Anterior_cingulate_cortex_BA24	0.94518	0.788962
ADAP1	0.430144	Brain_Anterior_cingulate_cortex_BA24	0.94518	0.788945
TM2D2	0.430268	Brain_Anterior_cingulate_cortex_BA24	0.94518	-0.788732
SCD5	0.430268	Brain_Anterior_cingulate_cortex_BA24	0.94518	0.788732
ZBTB8B	0.430268	Brain_Anterior_cingulate_cortex_BA24	0.94518	-0.788732
TMEM126A	0.430311	Brain_Anterior_cingulate_cortex_BA24	0.94518	-0.78866
HADH	0.430464	Brain_Anterior_cingulate_cortex_BA24	0.94518	-0.788399
TUBG2	0.430509	Brain_Anterior_cingulate_cortex_BA24	0.94518	-0.788321
LINC01515	0.430589	Brain_Anterior_cingulate_cortex_BA24	0.94518	-0.788184
HMGN1	0.430597	Brain_Anterior_cingulate_cortex_BA24	0.94518	-0.78817
JAG1	0.430606	Brain_Anterior_cingulate_cortex_BA24	0.94518	-0.788155
TCF7	0.430617	Brain_Anterior_cingulate_cortex_BA24	0.94518	-0.788136
RP11-135D11.2	0.430768	Brain_Anterior_cingulate_cortex_BA24	0.94518	-0.787879
TRAF3	0.430777	Brain_Anterior_cingulate_cortex_BA24	0.94518	-0.787862
LAYN	0.430889	Brain_Anterior_cingulate_cortex_BA24	0.94518	0.787671
RNF212	0.430889	Brain_Anterior_cingulate_cortex_BA24	0.94518	0.787671
TMEM68	0.430925	Brain_Anterior_cingulate_cortex_BA24	0.94518	-0.787611
RP11-471B22.3	0.430927	Brain_Anterior_cingulate_cortex_BA24	0.94518	-0.787607
DIAPH1	0.422592	Whole_Blood	0.945181	0.801932
DZANK1	0.422754	Whole_Blood	0.945181	-0.801653
TRIM68	0.422889	Whole_Blood	0.945181	0.801418
NDEL1	0.422991	Whole_Blood	0.945181	-0.801242
PROSC	0.423053	Whole_Blood	0.945181	-0.801136
RNF19A	0.423295	Whole_Blood	0.945181	0.800718
TPP1	0.423296	Whole_Blood	0.945181	0.800716
CPNE9	0.423323	Whole_Blood	0.945181	0.800669
DDX58	0.423412	Whole_Blood	0.945181	-0.800515
RP3-393E18.2	0.423532	Whole_Blood	0.945181	0.800309
PRSS21	0.423711	Whole_Blood	0.945181	-0.8
EXOC3L1	0.423711	Whole_Blood	0.945181	0.8
SETD2	0.423711	Whole_Blood	0.945181	0.8
CDC16	0.423711	Whole_Blood	0.945181	0.8
AC006946.17	0.398457	Colon_Transverse	0.945191	-0.84438
TMIGD2	0.398616	Colon_Transverse	0.945191	-0.844096
RP11-297L17.2	0.398685	Colon_Transverse	0.945191	-0.843972
DDTL	0.398685	Colon_Transverse	0.945191	-0.843972
ZBTB46	0.396168	Skin_Sun_Exposed_Lower_leg	0.945199	-0.848485
SLC47A1	0.396277	Skin_Sun_Exposed_Lower_leg	0.945199	0.848289
WFIKKN2	0.39638	Skin_Sun_Exposed_Lower_leg	0.945199	-0.848105
SNX17	0.396535	Skin_Sun_Exposed_Lower_leg	0.945199	-0.847826
EIF2B4	0.396535	Skin_Sun_Exposed_Lower_leg	0.945199	0.847826
WBP1	0.396571	Skin_Sun_Exposed_Lower_leg	0.945199	0.847761
SUCLA2	0.396615	Skin_Sun_Exposed_Lower_leg	0.945199	-0.847682
BEST4	0.39679	Skin_Sun_Exposed_Lower_leg	0.945199	0.847368
NLGN2	0.396812	Skin_Sun_Exposed_Lower_leg	0.945199	-0.847328
ZNF446	0.396962	Skin_Sun_Exposed_Lower_leg	0.945199	0.847059
FAM98A	0.397153	Skin_Sun_Exposed_Lower_leg	0.945199	0.846717
APOC1	0.397181	Skin_Sun_Exposed_Lower_leg	0.945199	0.846667
LINC01415	0.397181	Skin_Sun_Exposed_Lower_leg	0.945199	-0.846667
RP11-46D6.1	0.397192	Skin_Sun_Exposed_Lower_leg	0.945199	0.846647
CHRNA7	0.397467	Skin_Sun_Exposed_Lower_leg	0.945199	-0.846154
KIAA1429	0.397467	Skin_Sun_Exposed_Lower_leg	0.945199	0.846154
PUM3	0.397467	Skin_Sun_Exposed_Lower_leg	0.945199	0.846154
NLRP10	0.397557	Skin_Sun_Exposed_Lower_leg	0.945199	-0.845993
FLI1	0.39768	Skin_Sun_Exposed_Lower_leg	0.945199	-0.845771
PPWD1	0.397718	Skin_Sun_Exposed_Lower_leg	0.945199	0.845705
BIRC6	0.397729	Skin_Sun_Exposed_Lower_leg	0.945199	-0.845684
LSM3	0.397783	Skin_Sun_Exposed_Lower_leg	0.945199	-0.845588
TLCD2	0.397941	Skin_Sun_Exposed_Lower_leg	0.945199	0.845304
RP11-315D16.4	0.397971	Skin_Sun_Exposed_Lower_leg	0.945199	0.845251
ACKR2	0.39805	Skin_Sun_Exposed_Lower_leg	0.945199	0.845109
ZNF236	0.398072	Skin_Sun_Exposed_Lower_leg	0.945199	0.84507
RAB11FIP2	0.398102	Skin_Sun_Exposed_Lower_leg	0.945199	-0.845017
HCFC2	0.398207	Skin_Sun_Exposed_Lower_leg	0.945199	0.844828
INAFM2	0.398466	Skin_Sun_Exposed_Lower_leg	0.945199	-0.844364
SERPINB8	0.398496	Skin_Sun_Exposed_Lower_leg	0.945199	-0.844311
FUT9	0.398507	Skin_Sun_Exposed_Lower_leg	0.945199	-0.844291
RARRES2	0.398582	Skin_Sun_Exposed_Lower_leg	0.945199	-0.844156
BBC3	0.398582	Skin_Sun_Exposed_Lower_leg	0.945199	-0.844156
FOXD1	0.398601	Skin_Sun_Exposed_Lower_leg	0.945199	0.844123
ETV2	0.398758	Skin_Sun_Exposed_Lower_leg	0.945199	-0.843842
ERVMER34-1	0.398809	Skin_Sun_Exposed_Lower_leg	0.945199	0.843751
NUTM2G	0.398809	Skin_Sun_Exposed_Lower_leg	0.945199	-0.84375
WNT16	0.398809	Skin_Sun_Exposed_Lower_leg	0.945199	-0.84375
MAPK8IP2	0.398809	Skin_Sun_Exposed_Lower_leg	0.945199	0.84375
TNFRSF8	0.398823	Skin_Sun_Exposed_Lower_leg	0.945199	0.843725
SCARB1	0.423829	Whole_Blood	0.945204	0.799795
RP5-1159O4.2	0.423896	Whole_Blood	0.945204	0.799681
AGAP3	0.328184	Nerve_Tibial	0.945205	0.977778
RAB29	0.328214	Nerve_Tibial	0.945205	0.977718
DMC1	0.489037	smultixcan	0.945207	-0.168749
MSH2	0.4659	Heart_Left_Ventricle	0.945224	-0.729167
ACAD10	0.465982	Heart_Left_Ventricle	0.945224	-0.729032
CAND2	0.466003	Heart_Left_Ventricle	0.945224	-0.728997
EPRS	0.466116	Heart_Left_Ventricle	0.945224	-0.728814
ERVW-1	0.466171	Heart_Left_Ventricle	0.945224	-0.728723
FBP1	0.466211	Heart_Left_Ventricle	0.945224	0.728659
RBM42	0.387268	Skin_Not_Sun_Exposed_Suprapubic	0.945229	-0.864583
KLHL25	0.387349	Skin_Not_Sun_Exposed_Suprapubic	0.945229	0.864435
H2AFX	0.387431	Skin_Not_Sun_Exposed_Suprapubic	0.945229	-0.864286
ZFYVE19	0.387497	Skin_Not_Sun_Exposed_Suprapubic	0.945229	-0.864165
DUSP19	0.387653	Skin_Not_Sun_Exposed_Suprapubic	0.945229	-0.863882
CPA1	0.387675	Skin_Not_Sun_Exposed_Suprapubic	0.945229	-0.863842
CERKL	0.387788	Skin_Not_Sun_Exposed_Suprapubic	0.945229	-0.863636
ARPC2	0.387967	Skin_Not_Sun_Exposed_Suprapubic	0.945229	-0.863309
LGALS3BP	0.387983	Skin_Not_Sun_Exposed_Suprapubic	0.945229	-0.863281
COX11	0.387993	Skin_Not_Sun_Exposed_Suprapubic	0.945229	0.863262
SMPD1	0.388001	Skin_Not_Sun_Exposed_Suprapubic	0.945229	0.863249
VPS9D1	0.388063	Skin_Not_Sun_Exposed_Suprapubic	0.945229	0.863136
PABPC3	0.388067	Skin_Not_Sun_Exposed_Suprapubic	0.945229	-0.863128
WDR88	0.432939	Ovary	0.945241	-0.784173
KB-226F1.2	0.452719	Brain_Spinal_cord_cervical_c-1	0.945241	-0.75089
EPHB4	0.466405	Heart_Left_Ventricle	0.945252	-0.72834
GRM8	0.46641	Heart_Left_Ventricle	0.945252	0.728333
KANK3	0.46668	Heart_Left_Ventricle	0.945252	0.727891
TOMM40L	0.46668	Heart_Left_Ventricle	0.945252	0.727891
PMVK	0.466718	Heart_Left_Ventricle	0.945252	0.727829
STK3	0.46673	Heart_Left_Ventricle	0.945252	-0.727811
RP11-147L13.8	0.367111	Brain_Substantia_nigra	0.945253	0.901899
CST7	0.367245	Brain_Substantia_nigra	0.945253	0.901646
C12orf49	0.367325	Brain_Substantia_nigra	0.945253	0.901495
RP11-375I20.6	0.3675	Brain_Substantia_nigra	0.945253	0.901167
FOXRED2	0.367705	Brain_Substantia_nigra	0.945253	-0.900781
ADAMTS5	0.36779	Brain_Substantia_nigra	0.945253	0.900621
RP13-735L24.1	0.367826	Brain_Substantia_nigra	0.945253	0.900553
SLC35F5	0.368008	Brain_Substantia_nigra	0.945253	0.900211
ASAP1	0.368083	Brain_Substantia_nigra	0.945253	-0.900071
CCDC116	0.36812	Brain_Substantia_nigra	0.945253	0.9
CDKN2A	0.368323	Brain_Substantia_nigra	0.945253	0.899619
TEAD2	0.368478	Brain_Substantia_nigra	0.945253	-0.899329
LINC01474	0.368587	Brain_Substantia_nigra	0.945253	-0.899123
MAP3K4	0.368641	Brain_Substantia_nigra	0.945253	-0.899023
NDUFC1	0.368687	Brain_Substantia_nigra	0.945253	0.898936
CCDC115	0.368687	Brain_Substantia_nigra	0.945253	-0.898936
DNAAF3	0.368948	Brain_Substantia_nigra	0.945253	-0.898446
OCLM	0.369266	Brain_Substantia_nigra	0.945253	0.897849
SMARCAD1	0.369287	Brain_Substantia_nigra	0.945253	-0.89781
PARP12	0.369297	Brain_Substantia_nigra	0.945253	-0.89779
2024-03-07	0.369347	Brain_Substantia_nigra	0.945253	-0.897698
RGS16	0.369434	Brain_Substantia_nigra	0.945253	0.897533
SYPL2	0.36958	Brain_Substantia_nigra	0.945253	0.89726
ASPHD2	0.369599	Brain_Substantia_nigra	0.945253	0.897225
CCDC28A	0.369665	Brain_Substantia_nigra	0.945253	-0.897101
AC004540.5	0.369724	Brain_Substantia_nigra	0.945253	-0.896991
MAPKBP1	0.369796	Brain_Substantia_nigra	0.945253	-0.896855
BCAM	0.369827	Brain_Substantia_nigra	0.945253	0.896797
TSNARE1	0.369858	Brain_Substantia_nigra	0.945253	0.896739
GIN1	0.369958	Brain_Substantia_nigra	0.945253	0.896552
ALKBH7	0.370032	Brain_Substantia_nigra	0.945253	0.896414
SLC25A48	0.37007	Brain_Substantia_nigra	0.945253	0.896341
SOD1	0.370081	Brain_Substantia_nigra	0.945253	-0.896321
SYN2	0.370197	Brain_Substantia_nigra	0.945253	-0.896104
TRIM68	0.370527	Brain_Substantia_nigra	0.945253	0.895487
NMB	0.370754	Brain_Substantia_nigra	0.945253	0.895062
USP47	0.370781	Brain_Substantia_nigra	0.945253	-0.895012
YY1	0.370844	Brain_Substantia_nigra	0.945253	-0.894893
ZNHIT2	0.370928	Brain_Substantia_nigra	0.945253	-0.894737
OGFOD3	0.370949	Brain_Substantia_nigra	0.945253	-0.894697
SLC27A2	0.371013	Brain_Substantia_nigra	0.945253	-0.894578
ZBBX	0.371047	Brain_Substantia_nigra	0.945253	0.894515
MSI1	0.371084	Brain_Substantia_nigra	0.945253	0.894444
TERF2IP	0.371145	Brain_Substantia_nigra	0.945253	0.89433
JAGN1	0.371151	Brain_Substantia_nigra	0.945253	0.89432
WDTC1	0.371434	Brain_Substantia_nigra	0.945253	0.893791
LINC00683	0.371641	Brain_Substantia_nigra	0.945253	-0.893403
SEMA5A	0.371642	Brain_Substantia_nigra	0.945253	-0.893401
ZNF143	0.371671	Brain_Substantia_nigra	0.945253	-0.893347
TNFRSF19	0.371692	Brain_Substantia_nigra	0.945253	-0.893309
FAM187B	0.371934	Brain_Substantia_nigra	0.945253	0.892857
ULK2	0.372268	Brain_Substantia_nigra	0.945253	-0.892233
CPT1B	0.372307	Brain_Substantia_nigra	0.945253	0.89216
AMFR	0.372386	Brain_Substantia_nigra	0.945253	0.892012
TMEM229A	0.372487	Brain_Substantia_nigra	0.945253	-0.891825
ELP6	0.372533	Brain_Substantia_nigra	0.945253	-0.891738
OSMR-AS1	0.372577	Brain_Substantia_nigra	0.945253	0.891656
SLC25A30-AS1	0.372766	Brain_Substantia_nigra	0.945253	0.891304
ITFG1	0.372841	Brain_Substantia_nigra	0.945253	0.891165
SLC33A1	0.372845	Brain_Substantia_nigra	0.945253	-0.891156
ACACB	0.372998	Brain_Substantia_nigra	0.945253	0.890872
LANCL2	0.373245	Brain_Substantia_nigra	0.945253	0.890411
C15orf40	0.373595	Brain_Substantia_nigra	0.945253	-0.88976
IFITM1	0.373709	Brain_Substantia_nigra	0.945253	-0.889547
HUS1	0.373745	Brain_Substantia_nigra	0.945253	-0.889481
PIP5K1B	0.373903	Brain_Substantia_nigra	0.945253	-0.889186
FGF11	0.373916	Brain_Substantia_nigra	0.945253	-0.889163
RSPH1	0.373989	Brain_Substantia_nigra	0.945253	-0.889027
GALNT12	0.374063	Brain_Substantia_nigra	0.945253	-0.888889
FBXO21	0.374063	Brain_Substantia_nigra	0.945253	-0.888889
LYRM9	0.374133	Brain_Substantia_nigra	0.945253	-0.888758
NOS2	0.374133	Brain_Substantia_nigra	0.945253	0.888758
ITGAV	0.374134	Brain_Substantia_nigra	0.945253	0.888756
MED1	0.374214	Brain_Substantia_nigra	0.945253	0.888608
MAGOHB	0.374251	Brain_Substantia_nigra	0.945253	-0.88854
FBXO36	0.374267	Brain_Substantia_nigra	0.945253	-0.888508
WWOX	0.374299	Brain_Substantia_nigra	0.945253	0.88845
FLII	0.374523	Brain_Substantia_nigra	0.945253	0.888033
PRIM1	0.374646	Brain_Substantia_nigra	0.945253	0.887805
HSD17B6	0.374646	Brain_Substantia_nigra	0.945253	-0.887805
HMCN2	0.374658	Brain_Substantia_nigra	0.945253	-0.887782
FAM161B	0.374685	Brain_Substantia_nigra	0.945253	-0.887731
MED29	0.374712	Brain_Substantia_nigra	0.945253	-0.887681
LINC00488	0.374712	Brain_Substantia_nigra	0.945253	0.887681
TMPRSS5	0.374854	Brain_Substantia_nigra	0.945253	0.887417
CD55	0.374854	Brain_Substantia_nigra	0.945253	0.887417
CD244	0.37504	Brain_Substantia_nigra	0.945253	-0.887073
MAIP1	0.375053	Brain_Substantia_nigra	0.945253	-0.887049
ATP6V0A1	0.375235	Brain_Substantia_nigra	0.945253	-0.886711
PARP6	0.375258	Brain_Substantia_nigra	0.945253	0.886667
CERS2	0.375319	Brain_Substantia_nigra	0.945253	0.886555
CTB-50L17.10	0.375416	Brain_Substantia_nigra	0.945253	-0.886374
DHX34	0.37548	Brain_Substantia_nigra	0.945253	0.886256
AC006129.1	0.375668	Brain_Substantia_nigra	0.945253	-0.885906
LINC00463	0.375772	Brain_Substantia_nigra	0.945253	-0.885714
N4BP1	0.375772	Brain_Substantia_nigra	0.945253	-0.885714
TRAK1	0.375832	Brain_Substantia_nigra	0.945253	-0.885601
RP11-109D9.4	0.376101	Brain_Substantia_nigra	0.945253	0.885104
CDH3	0.376215	Brain_Substantia_nigra	0.945253	-0.884892
SORT1	0.376238	Brain_Substantia_nigra	0.945253	-0.884848
WDYHV1	0.37653	Brain_Substantia_nigra	0.945253	-0.884307
ADAM17	0.376665	Brain_Substantia_nigra	0.945253	0.884058
RP11-214N9.1	0.376665	Brain_Substantia_nigra	0.945253	0.884058
MCC	0.376665	Brain_Substantia_nigra	0.945253	0.884058
ZNF295-AS1	0.37676	Brain_Substantia_nigra	0.945253	-0.883882
WDR60	0.376797	Brain_Substantia_nigra	0.945253	-0.883814
NDUFS3	0.376868	Brain_Substantia_nigra	0.945253	-0.883681
GCAT	0.376933	Brain_Substantia_nigra	0.945253	0.883562
TRIM28	0.376948	Brain_Substantia_nigra	0.945253	-0.883534
CCDC85B	0.377053	Brain_Substantia_nigra	0.945253	0.883339
MGA	0.377102	Brain_Substantia_nigra	0.945253	-0.883249
GGNBP2	0.377122	Brain_Substantia_nigra	0.945253	-0.883212
SLC25A34	0.377214	Brain_Substantia_nigra	0.945253	0.883041
KCTD17	0.377248	Brain_Substantia_nigra	0.945253	-0.882979
RNASEH2A	0.377276	Brain_Substantia_nigra	0.945253	-0.882927
ANKRD1	0.377351	Brain_Substantia_nigra	0.945253	0.882788
BCAR1	0.432035	Brain_Amygdala	0.945256	0.785714
NUDT4	0.46496	Adrenal_Gland	0.94526	-0.730703
LINC01132	0.465007	Adrenal_Gland	0.94526	-0.730627
RP4-777O23.1	0.465229	Adrenal_Gland	0.94526	-0.730263
ZNF587B	0.465344	Adrenal_Gland	0.94526	-0.730075
UNC93B1	0.465376	Adrenal_Gland	0.94526	-0.730023
SMCO3	0.465435	Adrenal_Gland	0.94526	0.729927
MAGEF1	0.465555	Adrenal_Gland	0.94526	0.72973
GATM	0.465555	Adrenal_Gland	0.94526	0.72973
DDX51	0.465789	Adrenal_Gland	0.94526	-0.729347
LINC00950	0.465844	Adrenal_Gland	0.94526	-0.729258
MSH2	0.4659	Adrenal_Gland	0.94526	-0.729167
BRWD1	0.465933	Adrenal_Gland	0.94526	-0.729112
BRAP	0.465982	Adrenal_Gland	0.94526	-0.729032
ACAD10	0.465982	Adrenal_Gland	0.94526	-0.729032
CAND2	0.466003	Adrenal_Gland	0.94526	-0.728997
LPAR1	0.466053	Adrenal_Gland	0.94526	0.728916
RBM7	0.466194	Adrenal_Gland	0.94526	0.728686
FBP1	0.466211	Adrenal_Gland	0.94526	0.728659
SPTY2D1	0.440866	Brain_Frontal_Cortex_BA9	0.945264	0.770732
RNF216	0.466415	Adrenal_Gland	0.945276	0.728324
TMIGD3	0.466434	Adrenal_Gland	0.945276	-0.728293
ZNF627	0.466634	Adrenal_Gland	0.945276	0.727967
CTD-2227C6.2	0.46665	Adrenal_Gland	0.945276	0.727941
SIK2	0.466707	Adrenal_Gland	0.945276	-0.727848
PMVK	0.466718	Adrenal_Gland	0.945276	0.727829
EPS15L1	0.431145	Brain_Anterior_cingulate_cortex_BA24	0.945287	0.787234
RABEP1	0.431145	Brain_Anterior_cingulate_cortex_BA24	0.945287	0.787234
EDDM3A	0.505532	Kidney_Cortex	0.945291	-0.66581
PROSC	0.505751	Kidney_Cortex	0.945291	0.665468
RP11-524C21.2	0.505813	Kidney_Cortex	0.945291	-0.665372
BBS1	0.505989	Kidney_Cortex	0.945291	0.665096
CHTF18	0.506387	Kidney_Cortex	0.945291	0.664474
CHAC1	0.506397	Kidney_Cortex	0.945291	-0.664459
TSNARE1	0.506415	Kidney_Cortex	0.945291	0.66443
CFAP161	0.506449	Kidney_Cortex	0.945291	-0.664377
SCAP	0.506507	Kidney_Cortex	0.945291	-0.664286
RETN	0.506541	Kidney_Cortex	0.945291	-0.664234
RP11-963H4.3	0.506594	Kidney_Cortex	0.945291	-0.664151
VPS45	0.507102	Kidney_Cortex	0.945291	-0.663356
ZNF655	0.507195	Kidney_Cortex	0.945291	0.663212
FAM200A	0.507195	Kidney_Cortex	0.945291	0.663212
PSRC1	0.507281	Kidney_Cortex	0.945291	0.663078
RAD51AP1	0.507291	Kidney_Cortex	0.945291	0.663061
IKZF2	0.507555	Kidney_Cortex	0.945291	0.66265
MAVS	0.50781	Kidney_Cortex	0.945291	0.662252
HIST1H3E	0.507829	Kidney_Cortex	0.945291	0.662222
LIPT2	0.507901	Kidney_Cortex	0.945291	0.662109
MBLAC2	0.507927	Kidney_Cortex	0.945291	-0.662069
PUM1	0.508026	Kidney_Cortex	0.945291	-0.661914
PFKFB2	0.508054	Kidney_Cortex	0.945291	0.66187
OOEP	0.508124	Kidney_Cortex	0.945291	-0.661761
DDX43	0.508124	Kidney_Cortex	0.945291	-0.661761
PRAG1	0.508184	Kidney_Cortex	0.945291	-0.661668
GALNT1	0.508207	Kidney_Cortex	0.945291	0.661631
GCNT3	0.508349	Kidney_Cortex	0.945291	-0.661411
PANK2	0.508426	Kidney_Cortex	0.945291	-0.66129
DGAT1	0.508473	Kidney_Cortex	0.945291	-0.661216
CYP46A1	0.508701	Kidney_Cortex	0.945291	-0.660861
C19orf68	0.508784	Kidney_Cortex	0.945291	-0.660733
CNTLN	0.508862	Kidney_Cortex	0.945291	0.66061
KMT2A	0.50917	Kidney_Cortex	0.945291	0.660131
LINC01060	0.509237	Kidney_Cortex	0.945291	-0.660026
MFGE8	0.509398	Kidney_Cortex	0.945291	0.659776
LINC01353	0.509464	Kidney_Cortex	0.945291	0.659673
FCHO2	0.509626	Kidney_Cortex	0.945291	-0.65942
WDR25	0.509626	Kidney_Cortex	0.945291	-0.65942
CTD-2376I4.2	0.509626	Kidney_Cortex	0.945291	-0.65942
RP11-111M22.5	0.509728	Kidney_Cortex	0.945291	0.659261
ACY3	0.509744	Kidney_Cortex	0.945291	0.659236
PRR33	0.50984	Kidney_Cortex	0.945291	-0.659087
C11orf68	0.470227	Prostate	0.945294	0.72211
ARHGEF17	0.47029	Prostate	0.945294	-0.722007
ZP1	0.460529	Colon_Sigmoid	0.945297	-0.737975
FKRP	0.459478	Heart_Atrial_Appendage	0.9453	-0.739707
NSD3	0.459553	Heart_Atrial_Appendage	0.9453	-0.739583
AC005498.4	0.459642	Heart_Atrial_Appendage	0.9453	-0.739437
ZNF676	0.459642	Heart_Atrial_Appendage	0.9453	-0.739437
ADGRF4	0.45966	Heart_Atrial_Appendage	0.9453	0.739407
CYTH2	0.459687	Heart_Atrial_Appendage	0.9453	0.739362
SPIN1	0.459821	Heart_Atrial_Appendage	0.9453	-0.739142
SIRT1	0.459828	Heart_Atrial_Appendage	0.9453	0.73913
CCDC157	0.459974	Heart_Atrial_Appendage	0.9453	-0.738889
SF3A1	0.459974	Heart_Atrial_Appendage	0.9453	-0.738889
ENPP6	0.449132	Lung	0.945301	0.756863
PFN4	0.449206	Lung	0.945302	-0.756739
ZNF69	0.445414	Minor_Salivary_Gland	0.945303	0.763084
PPP1R13L	0.44546	Minor_Salivary_Gland	0.945303	-0.763006
CTSG	0.445676	Minor_Salivary_Gland	0.945303	0.762644
NIPAL1	0.445686	Minor_Salivary_Gland	0.945303	-0.762626
ACSF2	0.445727	Minor_Salivary_Gland	0.945303	0.762558
AADAT	0.445815	Minor_Salivary_Gland	0.945303	-0.762411
MAN1A1	0.445895	Minor_Salivary_Gland	0.945303	-0.762277
SAXO1	0.445918	Minor_Salivary_Gland	0.945303	0.762238
IER5	0.466872	Heart_Left_Ventricle	0.945311	-0.727577
DNPH1	0.466927	Heart_Left_Ventricle	0.945311	-0.727488
NUP54	0.397623	Brain_Hippocampus	0.945313	0.845875
BIRC6	0.397729	Brain_Hippocampus	0.945313	-0.845684
ENTPD4	0.397783	Brain_Hippocampus	0.945313	0.845588
SLC22A3	0.46665	Cells_Cultured_fibroblasts	0.945318	0.727941
TOMM40L	0.46668	Cells_Cultured_fibroblasts	0.945318	0.727891
MED30	0.466822	Cells_Cultured_fibroblasts	0.945318	0.72766
HOXB7	0.466822	Cells_Cultured_fibroblasts	0.945318	0.72766
TTC29	0.467025	Cells_Cultured_fibroblasts	0.945325	0.727327
RPL23A	0.467059	Cells_Cultured_fibroblasts	0.945325	-0.727273
RAB34	0.467059	Cells_Cultured_fibroblasts	0.945325	-0.727273
L3HYPDH	0.39566	Testis	0.945333	0.849398
RN7SL832P	0.445084	Brain_Caudate_basal_ganglia	0.945334	0.763636
MRPL38	0.44937	Artery_Tibial	0.945335	0.756465
RP4-563E14.1	0.449444	Artery_Tibial	0.945335	-0.756343
STK31	0.362862	Thyroid	0.945336	0.909925
SLC6A1	0.363073	Thyroid	0.945336	0.909526
FUT4	0.363201	Thyroid	0.945336	-0.909283
TRAM1	0.363344	Thyroid	0.945336	-0.909012
SLC38A9	0.363391	Thyroid	0.945336	-0.908922
CHCHD6	0.363503	Thyroid	0.945336	-0.908711
PLAC8	0.363616	Thyroid	0.945336	-0.908497
ZFP69B	0.363682	Thyroid	0.945336	-0.908371
ZNF496	0.363691	Thyroid	0.945336	0.908354
TRIM45	0.363743	Thyroid	0.945336	-0.908257
CTD-2540B15.9	0.363758	Thyroid	0.945336	0.908228
CEBPA	0.363758	Thyroid	0.945336	0.908228
RGPD8	0.363821	Thyroid	0.945336	-0.908108
ACTRT3	0.363934	Thyroid	0.945336	-0.907895
ETNPPL	0.363966	Thyroid	0.945336	-0.907834
SH3BP1	0.364085	Thyroid	0.945336	0.907609
OSBPL3	0.364127	Thyroid	0.945336	0.907529
FBXO27	0.364135	Thyroid	0.945336	-0.907514
NT5E	0.364143	Thyroid	0.945336	0.907499
PDC	0.364292	Thyroid	0.945336	0.907216
SMIM7	0.364308	Thyroid	0.945336	0.907187
SMPD4	0.364331	Thyroid	0.945336	0.907143
PCDHGA7	0.460256	Esophagus_Muscularis	0.945348	0.738426
LINC01786	0.460293	Esophagus_Muscularis	0.945348	-0.738364
BOK	0.460301	Esophagus_Muscularis	0.945348	0.738351
SLC25A39	0.460331	Esophagus_Muscularis	0.945348	0.738302
RASSF3	0.467059	Heart_Left_Ventricle	0.945352	0.727273
ATG12	0.467116	Heart_Left_Ventricle	0.945352	0.727179
MRPL19	0.449304	Lung	0.945353	0.756575
LGALS1	0.347846	Muscle_Skeletal	0.945355	-0.938776
EFNB3	0.347892	Muscle_Skeletal	0.945355	0.938686
LAMB1	0.408377	Brain_Nucleus_accumbens_basal_ganglia	0.945376	-0.826753
NUPL2	0.408426	Brain_Nucleus_accumbens_basal_ganglia	0.945376	-0.826667
MAP6D1	0.40848	Brain_Nucleus_accumbens_basal_ganglia	0.945376	0.826571
RP11-626G11.4	0.408544	Brain_Nucleus_accumbens_basal_ganglia	0.945376	0.826458
TEKT5	0.40856	Brain_Nucleus_accumbens_basal_ganglia	0.945376	0.82643
TFAP2C	0.40878	Brain_Nucleus_accumbens_basal_ganglia	0.945376	0.826043
PPP1R7	0.408873	Brain_Nucleus_accumbens_basal_ganglia	0.945376	-0.825879
SLC17A7	0.408875	Brain_Nucleus_accumbens_basal_ganglia	0.945376	0.825874
RP11-736K20.6	0.408916	Brain_Nucleus_accumbens_basal_ganglia	0.945376	0.825802
TM9SF3	0.409104	Brain_Nucleus_accumbens_basal_ganglia	0.945376	0.825472
SERPINB6	0.409131	Brain_Nucleus_accumbens_basal_ganglia	0.945376	0.825423
ASAP2	0.409234	Brain_Nucleus_accumbens_basal_ganglia	0.945376	-0.825243
RPL23A	0.409256	Brain_Nucleus_accumbens_basal_ganglia	0.945376	0.825203
LINC01783	0.409272	Brain_Nucleus_accumbens_basal_ganglia	0.945376	0.825175
SH3BP5L	0.40947	Brain_Nucleus_accumbens_basal_ganglia	0.945376	-0.824827
RTN4	0.409475	Brain_Nucleus_accumbens_basal_ganglia	0.945376	-0.824818
CXCR2	0.409475	Brain_Nucleus_accumbens_basal_ganglia	0.945376	-0.824818
ANKRD46	0.372139	Adipose_Subcutaneous	0.945381	0.892473
RP11-83N9.5	0.372177	Adipose_Subcutaneous	0.945381	0.892403
PARP8	0.372316	Adipose_Subcutaneous	0.945381	-0.892143
CTDSPL	0.372347	Adipose_Subcutaneous	0.945381	-0.892086
HRK	0.372451	Adipose_Subcutaneous	0.945381	0.891892
RBM24	0.372505	Adipose_Subcutaneous	0.945381	-0.891791
RP11-536O18.1	0.372872	Adipose_Subcutaneous	0.945381	0.891106
ZNF461	0.372979	Adipose_Subcutaneous	0.945381	0.890907
ZMIZ2	0.373089	Adipose_Subcutaneous	0.945381	0.890701
LINC00368	0.373192	Adipose_Subcutaneous	0.945381	0.890511
KDM7A	0.373199	Adipose_Subcutaneous	0.945381	0.890498
CMPK1	0.373316	Adipose_Subcutaneous	0.945381	0.89028
ASGR2	0.373342	Adipose_Subcutaneous	0.945381	0.89023
LPIN3	0.373434	Adipose_Subcutaneous	0.945381	0.890059
CTNNBIP1	0.373442	Adipose_Subcutaneous	0.945381	-0.890045
GUCA1B	0.373519	Adipose_Subcutaneous	0.945381	0.8899
USP34	0.373686	Adipose_Subcutaneous	0.945381	-0.889589
HUS1	0.373745	Adipose_Subcutaneous	0.945381	-0.889481
CCDC186	0.373788	Adipose_Subcutaneous	0.945381	-0.889401
FAM49A	0.373859	Adipose_Subcutaneous	0.945381	0.889267
IRS1	0.374063	Adipose_Subcutaneous	0.945381	0.888889
TARS2	0.374091	Adipose_Subcutaneous	0.945381	-0.888836
PSMD8	0.374115	Adipose_Subcutaneous	0.945381	0.888791
NOS2	0.374133	Adipose_Subcutaneous	0.945381	0.888758
KIF24	0.374215	Adipose_Subcutaneous	0.945381	-0.888606
PEX1	0.37423	Adipose_Subcutaneous	0.945381	0.888578
ZNF728	0.374378	Adipose_Subcutaneous	0.945381	0.888302
C22orf34	0.374456	Adipose_Subcutaneous	0.945381	-0.888158
PICK1	0.374481	Adipose_Subcutaneous	0.945381	-0.888112
CATIP	0.374568	Adipose_Subcutaneous	0.945381	-0.887949
ISOC1	0.374623	Adipose_Subcutaneous	0.945381	0.887847
SND1-IT1	0.374646	Adipose_Subcutaneous	0.945381	0.887805
PRIM1	0.374646	Adipose_Subcutaneous	0.945381	0.887805
PDLIM3	0.374656	Adipose_Subcutaneous	0.945381	-0.887786
CDKN2D	0.374734	Adipose_Subcutaneous	0.945381	-0.88764
MLLT1	0.374734	Adipose_Subcutaneous	0.945381	0.88764
PTPN5	0.374782	Adipose_Subcutaneous	0.945381	-0.887551
PPP1R16B	0.374854	Adipose_Subcutaneous	0.945381	0.887417
PSPH	0.375124	Adipose_Subcutaneous	0.945381	0.886916
RP11-879F14.2	0.37521	Adipose_Subcutaneous	0.945381	0.886756
CYBRD1	0.375258	Adipose_Subcutaneous	0.945381	-0.886667
TBC1D4	0.375363	Adipose_Subcutaneous	0.945381	0.886473
MPP6	0.37542	Adipose_Subcutaneous	0.945381	0.886367
SLC45A1	0.375422	Adipose_Subcutaneous	0.945381	-0.886364
MPP3	0.375495	Adipose_Subcutaneous	0.945381	0.886228
GAL3ST2	0.37566	Adipose_Subcutaneous	0.945381	0.885921
SYTL1	0.375733	Adipose_Subcutaneous	0.945381	0.885787
NECTIN2	0.375772	Adipose_Subcutaneous	0.945381	-0.885714
KRTAP5-10	0.375862	Adipose_Subcutaneous	0.945381	0.885547
FAM227B	0.376084	Adipose_Subcutaneous	0.945381	0.885135
PCP2	0.376215	Adipose_Subcutaneous	0.945381	-0.884892
PDK4	0.376237	Adipose_Subcutaneous	0.945381	0.884851
LYPD6B	0.376417	Adipose_Subcutaneous	0.945381	-0.884518
HIST1H2BE	0.376442	Adipose_Subcutaneous	0.945381	0.884471
RP11-13K12.5	0.376564	Adipose_Subcutaneous	0.945381	0.884244
DDHD1	0.376617	Adipose_Subcutaneous	0.945381	0.884146
TNFAIP8	0.376663	Adipose_Subcutaneous	0.945381	0.884062
TXNDC15	0.376665	Adipose_Subcutaneous	0.945381	-0.884058
CTC-591M7.1	0.376665	Adipose_Subcutaneous	0.945381	0.884058
C11orf21	0.376735	Adipose_Subcutaneous	0.945381	0.883928
RAB8B	0.376755	Adipose_Subcutaneous	0.945381	-0.883892
WDR62	0.376792	Adipose_Subcutaneous	0.945381	0.883823
GCAT	0.376933	Adipose_Subcutaneous	0.945381	-0.883562
TRIM28	0.376948	Adipose_Subcutaneous	0.945381	-0.883534
CCDC85B	0.377053	Adipose_Subcutaneous	0.945381	0.883339
BIK	0.377056	Adipose_Subcutaneous	0.945381	-0.883333
B4GALT7	0.377075	Adipose_Subcutaneous	0.945381	-0.883299
TRAPPC2B	0.377137	Adipose_Subcutaneous	0.945381	-0.883183
RARRES2	0.377173	Adipose_Subcutaneous	0.945381	-0.883117
SLC25A34	0.377214	Adipose_Subcutaneous	0.945381	0.883041
GGA1	0.377281	Adipose_Subcutaneous	0.945381	-0.882917
HSPB7	0.377304	Adipose_Subcutaneous	0.945381	-0.882874
ATP10D	0.377308	Adipose_Subcutaneous	0.945381	0.882867
BORCS8	0.377329	Adipose_Subcutaneous	0.945381	0.882828
EFHC1	0.388211	Skin_Not_Sun_Exposed_Suprapubic	0.945384	-0.862866
C1QTNF3	0.388278	Skin_Not_Sun_Exposed_Suprapubic	0.945384	-0.862745
CTD-2054N24.2	0.406212	Cells_EBV-transformed_lymphocytes	0.945388	0.830579
NR2C1	0.489237	smultixcan	0.945399	-0.13686
GLCCI1	0.489306	smultixcan	0.945399	-0.18341
ALG14	0.489372	smultixcan	0.945399	0.0528854
RP11-100L22.1	0.489412	smultixcan	0.945399	-1.13915
CCDC126	0.48943	smultixcan	0.945399	-0.0204153
POMGNT2	0.489466	smultixcan	0.945399	0.182547
2024-03-03	0.489495	smultixcan	0.945399	-0.303717
RP4-535B20.4	0.489517	smultixcan	0.945399	0.139177
GPR171	0.48956	smultixcan	0.945399	-0.214096
RP1-28H20.3	0.489572	smultixcan	0.945399	-0.095394
JAG1	0.452883	Brain_Spinal_cord_cervical_c-1	0.9454	-0.750617
OR7D4	0.489656	smultixcan	0.945405	0.690856
U2AF1	0.489692	smultixcan	0.945405	0.170041
SLC25A41	0.489706	smultixcan	0.945405	-0.439661
DCHS1	0.35085	Pancreas	0.945406	-0.932942
RAD52	0.350858	Pancreas	0.945406	-0.932927
EXOC4	0.350965	Pancreas	0.945406	-0.932719
CDK5RAP3	0.351079	Pancreas	0.945406	-0.932498
TCTE1	0.351088	Pancreas	0.945406	-0.93248
MX1	0.351127	Pancreas	0.945406	-0.932405
RP11-3B7.1	0.470625	Pituitary	0.945409	-0.721463
GTPBP10	0.449147	Small_Intestine_Terminal_Ileum	0.94541	-0.756838
MPZ	0.468991	Esophagus_Gastroesophageal_Junction	0.945427	0.724121
MED12L	0.395764	Testis	0.945432	-0.849211
RP11-284F21.8	0.489787	smultixcan	0.945433	0.690647
ZDHHC22	0.489979	smultixcan	0.945433	0.473659
RCSD1	0.49	smultixcan	0.945433	0.395527
RP1-63M2.7	0.490063	smultixcan	0.945433	-0.529373
TMEM204	0.490078	smultixcan	0.945433	0.849209
RP11-419J16.1	0.490113	smultixcan	0.945433	0.325636
COL14A1	0.49013	smultixcan	0.945433	-1.40691
LRP6	0.490233	smultixcan	0.945433	-0.473338
C9orf78	0.490251	smultixcan	0.945433	-0.610767
HIST2H2AB	0.49026	smultixcan	0.945433	-0.689895
RP11-96A15.1	0.49028	smultixcan	0.945433	-0.922811
DOPEY1	0.490285	smultixcan	0.945433	-1.09092
PIANP	0.490349	smultixcan	0.945433	1.12904
RP11-726G1.1	0.490375	smultixcan	0.945433	-0.444019
PHLDB1	0.490424	smultixcan	0.945433	0.087714
GRAPL	0.490453	smultixcan	0.945433	0.687702
TBC1D3L	0.490462	smultixcan	0.945433	-0.687415
TIAL1	0.406324	Cells_EBV-transformed_lymphocytes	0.945433	-0.83038
LMBRD1	0.381392	Brain_Cerebellum	0.945451	0.875334
BCL9L	0.470726	Pituitary	0.945458	0.721298
ATP8B1	0.447042	Artery_Coronary	0.945461	-0.760356
KIAA0141	0.447042	Artery_Coronary	0.945461	0.760355
SWT1	0.447255	Artery_Coronary	0.945461	-0.76
PDGFRL	0.447407	Artery_Coronary	0.945461	-0.759746
ZNF610	0.44741	Artery_Coronary	0.945461	-0.75974
APLP2	0.447496	Artery_Coronary	0.945461	0.759595
NUAK2	0.447652	Artery_Coronary	0.945461	0.759335
KATNBL1	0.447674	Artery_Coronary	0.945461	-0.759299
CWC22	0.447743	Artery_Coronary	0.945461	-0.759184
NSUN3	0.447755	Artery_Coronary	0.945461	0.759162
LMO2	0.447778	Artery_Coronary	0.945461	-0.759124
ADAR	0.447778	Artery_Coronary	0.945461	0.759124
TRAM1	0.447807	Artery_Coronary	0.945461	-0.759076
IRAK1BP1	0.408454	Uterus	0.945466	0.826618
CCDC153	0.469091	Esophagus_Gastroesophageal_Junction	0.945469	-0.723959
GZMA	0.467261	Heart_Left_Ventricle	0.945475	0.726943
CSRP1	0.467408	Heart_Left_Ventricle	0.945476	-0.726702
RP11-689P11.2	0.467575	Heart_Left_Ventricle	0.945476	0.726431
TNFRSF11A	0.467598	Heart_Left_Ventricle	0.945476	0.726392
ADH1C	0.467616	Heart_Left_Ventricle	0.945476	0.726364
STK25	0.467724	Heart_Left_Ventricle	0.945476	-0.726187
HAPLN4	0.467769	Heart_Left_Ventricle	0.945476	0.726115
NLGN1	0.467867	Heart_Left_Ventricle	0.945476	0.725953
TAS2R5	0.467936	Heart_Left_Ventricle	0.945476	0.725842
RPA1	0.45285	Liver	0.945478	0.750672
PANO1	0.419584	Stomach	0.945488	0.807143
CCDC80	0.448218	Artery_Coronary	0.945492	0.758389
SEC23B	0.448251	Artery_Coronary	0.945492	0.758333
RAB27A	0.448376	Artery_Coronary	0.945492	0.758125
SIM2	0.44848	Artery_Coronary	0.945492	-0.757951
CCDC6	0.448483	Artery_Coronary	0.945492	0.757946
MRPS21	0.44863	Artery_Coronary	0.945492	0.757701
PRSS53	0.448705	Artery_Coronary	0.945492	0.757576
RP11-569G13.2	0.448838	Artery_Coronary	0.945492	0.757353
PSCA	0.448838	Artery_Coronary	0.945492	0.757353
UBN2	0.448937	Artery_Coronary	0.945492	-0.757188
DNAJC24	0.448964	Artery_Coronary	0.945492	-0.757143
SPTAN1	0.448989	Artery_Coronary	0.945492	-0.757102
IP6K2	0.44903	Artery_Coronary	0.945492	0.757033
UNC93B1	0.449083	Artery_Coronary	0.945492	-0.756944
SUPV3L1	0.449196	Artery_Coronary	0.945492	0.756757
EFHD1	0.449204	Artery_Coronary	0.945492	-0.756742
PBLD	0.449209	Artery_Coronary	0.945492	0.756735
FBP1	0.453017	Brain_Spinal_cord_cervical_c-1	0.945495	-0.750395
TRAPPC1	0.420074	Stomach	0.945496	0.806293
C11orf80	0.420088	Stomach	0.945496	-0.806268
WDYHV1	0.420167	Stomach	0.945496	-0.806131
ATOH8	0.420326	Stomach	0.945496	-0.805856
CLMN	0.420393	Stomach	0.945496	0.80574
ZZEF1	0.420408	Stomach	0.945496	0.805714
SIGLEC8	0.420428	Stomach	0.945496	0.805678
VAMP3	0.420499	Stomach	0.945496	0.805556
TMEM248	0.420668	Stomach	0.945496	0.805263
TRPT1	0.420707	Stomach	0.945496	-0.805195
GPR26	0.420707	Stomach	0.945496	0.805195
TXNRD3	0.420942	Stomach	0.945496	-0.804788
CTD-2035E11.4	0.420942	Stomach	0.945496	0.804788
SCN1B	0.421039	Stomach	0.945496	-0.80462
SCO1	0.421196	Stomach	0.945496	0.804348
ADPRM	0.421196	Stomach	0.945496	-0.804348
C15orf59	0.421528	Stomach	0.945496	0.803774
ZFP91	0.421581	Stomach	0.945496	-0.803681
HADH	0.421613	Stomach	0.945496	-0.803625
GSS	0.421649	Stomach	0.945496	0.803563
IGSF21	0.421653	Stomach	0.945496	0.803557
LINC01978	0.421681	Stomach	0.945496	0.803509
SLC16A9	0.421692	Stomach	0.945496	-0.803489
WDR70	0.421704	Stomach	0.945496	0.803468
MYL6B	0.421774	Stomach	0.945496	-0.803347
WTIP	0.421814	Stomach	0.945496	0.803279
NRIP2	0.421912	Stomach	0.945496	-0.803109
RP11-1017G21.5	0.421916	Stomach	0.945496	-0.803102
LINC01569	0.421959	Stomach	0.945496	-0.803028
LINC01638	0.422081	Stomach	0.945496	-0.802817
POLR3H	0.422101	Stomach	0.945496	-0.802782
HAT1	0.422154	Stomach	0.945496	0.802691
SPIRE1	0.395853	Testis	0.945497	-0.84905
TACC1	0.381553	Brain_Cerebellum	0.945504	-0.875038
PPP4R3A	0.381574	Brain_Cerebellum	0.945504	-0.875
PRDM11	0.424176	Whole_Blood	0.945506	-0.799197
UGT3A2	0.424217	Whole_Blood	0.945506	-0.799127
ME3	0.424293	Whole_Blood	0.945506	-0.798995
PLEKHG5	0.467273	Cells_Cultured_fibroblasts	0.945507	0.726923
VPS52	0.467304	Cells_Cultured_fibroblasts	0.945507	0.726872
PCCB	0.490581	smultixcan	0.945507	0.270221
GJB2	0.490817	smultixcan	0.945507	-1.12314
RP11-467I17.1	0.490856	smultixcan	0.945507	0.569233
GPA33	0.490866	smultixcan	0.945507	0.510769
MKL2	0.490867	smultixcan	0.945507	0.687452
FAM183A	0.490903	smultixcan	0.945507	0.629833
LINC00606	0.490904	smultixcan	0.945507	1.0947
GPR155	0.490941	smultixcan	0.945507	-0.095094
LMNA	0.490953	smultixcan	0.945507	-0.764923
AC018359.3	0.490986	smultixcan	0.945507	-0.688742
UBE2Q2	0.491041	smultixcan	0.945507	0.806286
ZNHIT2	0.491056	smultixcan	0.945507	-0.393862
AJAP1	0.491197	smultixcan	0.945507	0.599343
PHF7	0.491234	smultixcan	0.945507	-0.853698
RP11-90D4.3	0.491312	smultixcan	0.945507	0.688224
ZNF724	0.49138	smultixcan	0.945507	0.659842
ARHGAP25	0.491417	smultixcan	0.945507	0.0957676
RP11-6N13.1	0.491489	smultixcan	0.945507	0.687943
KLF6	0.491516	smultixcan	0.945507	-0.110784
RP11-66B24.2	0.49162	smultixcan	0.945507	-0.754462
MCM4	0.491643	smultixcan	0.945507	-0.696542
PMM2	0.491671	smultixcan	0.945507	-0.425624
CTD-2091N23.1	0.49168	smultixcan	0.945507	-0.100817
MCEE	0.491689	smultixcan	0.945507	0.475104
EGR4	0.491768	smultixcan	0.945507	-0.6875
SLC22A24	0.491768	smultixcan	0.945507	0.6875
RP4-680D5.9	0.491793	smultixcan	0.945507	0.687461
KCNN2	0.491824	smultixcan	0.945507	0.244484
LINC00487	0.491863	smultixcan	0.945507	0.437384
THAP3	0.491865	smultixcan	0.945507	0.859956
WDR41	0.491866	smultixcan	0.945507	-0.380462
DPCD	0.491907	smultixcan	0.945507	-0.769761
EIF4A1	0.491939	smultixcan	0.945507	-0.134511
ZDHHC7	0.441083	Brain_Frontal_Cortex_BA9	0.945508	0.770366
FAM109B	0.441141	Brain_Frontal_Cortex_BA9	0.945508	0.770268
AC004540.5	0.47789	Artery_Aorta	0.945511	-0.7097
ATXN7	0.377457	Adipose_Subcutaneous	0.945515	0.882591
AC008592.4	0.449605	Artery_Tibial	0.945515	-0.756073
RP11-370I10.12	0.449337	Artery_Coronary	0.945518	0.756521
MXRA7	0.449427	Artery_Coronary	0.945518	-0.756371
TYW5	0.449481	Artery_Coronary	0.945518	0.756281
GNG2	0.449626	Artery_Coronary	0.945518	0.756039
PISD	0.449629	Artery_Coronary	0.945518	-0.756034
RALB	0.491988	smultixcan	0.945518	-0.463199
PI4K2A	0.456978	Brain_Putamen_basal_ganglia	0.945518	-0.743833
FIG4	0.457114	Brain_Putamen_basal_ganglia	0.945518	0.743608
EXTL1	0.457126	Brain_Putamen_basal_ganglia	0.945518	0.743588
SLC7A1	0.457227	Brain_Putamen_basal_ganglia	0.945518	-0.743421
SPATA5L1	0.457334	Brain_Putamen_basal_ganglia	0.945518	-0.743243
COL27A1	0.457362	Brain_Putamen_basal_ganglia	0.945518	0.743197
ZSCAN9	0.457653	Brain_Putamen_basal_ganglia	0.945523	0.742717
PPP2R5B	0.457704	Brain_Putamen_basal_ganglia	0.945523	-0.742633
TAF1A	0.457775	Brain_Putamen_basal_ganglia	0.945523	0.742515
SNTB2	0.457921	Brain_Putamen_basal_ganglia	0.945523	-0.742275
KIAA0895L	0.457953	Brain_Putamen_basal_ganglia	0.945523	0.742222
SDE2	0.457953	Brain_Putamen_basal_ganglia	0.945523	-0.742222
ZNF730	0.458043	Brain_Putamen_basal_ganglia	0.945523	0.742074
NDUFA6	0.458146	Brain_Putamen_basal_ganglia	0.945523	-0.741904
PIP5K1B	0.458196	Brain_Putamen_basal_ganglia	0.945523	-0.741821
RP11-477N3.1	0.458288	Brain_Putamen_basal_ganglia	0.945523	-0.741669
ATPAF2	0.458424	Brain_Putamen_basal_ganglia	0.945523	-0.741445
KLHL25	0.458424	Brain_Putamen_basal_ganglia	0.945523	-0.741445
LUM	0.458488	Brain_Putamen_basal_ganglia	0.945523	-0.74134
PCDHGA7	0.458583	Brain_Putamen_basal_ganglia	0.945523	0.741182
TAL1	0.458689	Brain_Putamen_basal_ganglia	0.945523	0.741007
RP11-545G3.1	0.458734	Brain_Putamen_basal_ganglia	0.945523	0.740933
RP11-651P23.5	0.458843	Brain_Putamen_basal_ganglia	0.945523	0.740753
ZNF24	0.458851	Brain_Putamen_basal_ganglia	0.945523	0.740741
RFPL2	0.381723	Brain_Cerebellum	0.94553	0.874725
PSMD8	0.381745	Brain_Cerebellum	0.94553	0.874685
LINC01011	0.377623	Adipose_Subcutaneous	0.945534	-0.882285
RP5-890E16.5	0.377784	Adipose_Subcutaneous	0.945534	-0.881988
SMG9	0.377813	Adipose_Subcutaneous	0.945534	0.881933
PRAP1	0.377826	Adipose_Subcutaneous	0.945534	0.88191
TNFRSF10C	0.377862	Adipose_Subcutaneous	0.945534	-0.881843
ZNF670	0.377938	Adipose_Subcutaneous	0.945534	0.881702
YIPF7	0.378062	Adipose_Subcutaneous	0.945534	0.881473
DAGLA	0.378064	Adipose_Subcutaneous	0.945534	0.88147
EIF2B2	0.435737	Brain_Hypothalamus	0.945534	0.779412
RBBP4	0.435984	Brain_Hypothalamus	0.945534	-0.778993
CCDC171	0.436028	Brain_Hypothalamus	0.945534	-0.778918
TMEM163	0.436072	Brain_Hypothalamus	0.945534	-0.778843
CAND2	0.436078	Brain_Hypothalamus	0.945534	0.778834
PRELID2	0.436143	Brain_Hypothalamus	0.945534	-0.778722
CNTN1	0.478066	Artery_Aorta	0.945539	0.709416
TBC1D19	0.478188	Artery_Aorta	0.945539	0.70922
C1orf122	0.478188	Artery_Aorta	0.945539	0.70922
RPL32	0.47821	Artery_Aorta	0.945539	-0.709184
ZRANB1	0.446117	Minor_Salivary_Gland	0.945549	-0.761905
KLHL10	0.453255	Brain_Spinal_cord_cervical_c-1	0.945552	-0.75
RP4-777O23.1	0.453255	Brain_Spinal_cord_cervical_c-1	0.945552	-0.75
MOCS1	0.453308	Brain_Spinal_cord_cervical_c-1	0.945552	0.749911
PASK	0.445267	Brain_Caudate_basal_ganglia	0.945553	0.76333
RP11-621L6.3	0.433167	Ovary	0.945559	0.783784
TSR3	0.433628	Ovary	0.945559	-0.782998
GNPTG	0.433628	Ovary	0.945559	-0.782998
FAM71F2	0.433689	Ovary	0.945559	-0.782895
MRPS35	0.433842	Ovary	0.945559	-0.782635
MUSK	0.433857	Ovary	0.945559	0.782609
MPG	0.433965	Ovary	0.945559	-0.782425
SDCCAG3	0.434013	Ovary	0.945559	-0.782343
TRUB1	0.434131	Ovary	0.945559	0.782143
SUMO4	0.434184	Ovary	0.945559	0.782051
NUDT6	0.434321	Ovary	0.945559	0.781818
TRIM36	0.434322	Ovary	0.945559	-0.781818
GRIN2D	0.434555	Ovary	0.945559	-0.781421
SMCR8	0.434638	Ovary	0.945559	0.78128
STK3	0.43471	Ovary	0.945559	-0.781158
GDPD4	0.434782	Ovary	0.945559	0.781034
KCNJ9	0.43479	Ovary	0.945559	-0.781022
TMEM62	0.434907	Ovary	0.945559	0.780822
SNPH	0.434907	Ovary	0.945559	-0.780822
RDH16	0.435216	Ovary	0.945559	-0.780298
HYOU1	0.435307	Ovary	0.945559	0.780142
TBCE	0.435307	Ovary	0.945559	0.780142
MPO	0.435375	Ovary	0.945559	-0.780027
GXYLT2	0.435465	Ovary	0.945559	0.779874
CCDC88B	0.435519	Ovary	0.945559	0.779783
SPATA7	0.435643	Ovary	0.945559	0.779572
PCDHB11	0.435736	Ovary	0.945559	-0.779413
TMED4	0.435797	Ovary	0.945559	0.77931
SFTA1P	0.435859	Ovary	0.945559	-0.779204
VTN	0.436084	Ovary	0.945559	-0.778824
NFE2L2	0.436106	Ovary	0.945559	-0.778785
ZSWIM1	0.436232	Ovary	0.945559	-0.778571
EMC2	0.436232	Ovary	0.945559	0.778571
RP11-1143G9.5	0.436232	Ovary	0.945559	0.778571
EXTL1	0.436285	Ovary	0.945559	0.778481
CLEC4M	0.436293	Ovary	0.945559	0.778468
MYOC	0.436546	Ovary	0.945559	0.778039
LINC01869	0.436561	Ovary	0.945559	0.778014
CBY1	0.436567	Ovary	0.945559	0.778003
DVL2	0.4367	Ovary	0.945559	0.777778
EGFL7	0.4367	Ovary	0.945559	0.777778
CDC42BPG	0.436846	Ovary	0.945559	0.77753
GMPPA	0.436872	Ovary	0.945559	0.777487
RPS6	0.436965	Ovary	0.945559	0.777328
PANK1	0.437143	Ovary	0.945559	-0.777027
LRFN1	0.437219	Ovary	0.945559	0.776898
BCAR3	0.437451	Ovary	0.945559	-0.776504
RP4-561L24.3	0.437451	Ovary	0.945559	0.776504
MLC1	0.437514	Ovary	0.945559	0.776398
LINC01678	0.437514	Ovary	0.945559	0.776398
FCER1G	0.437563	Ovary	0.945559	-0.776316
TMEM119	0.437653	Ovary	0.945559	0.776163
SERPINB5	0.43767	Ovary	0.945559	-0.776134
SMYD1	0.437687	Ovary	0.945559	-0.776104
MPV17L	0.437724	Ovary	0.945559	-0.776043
WDR73	0.437725	Ovary	0.945559	0.776041
LINC01876	0.470856	Pituitary	0.945562	-0.721088
ALAD	0.408584	Uterus	0.945564	-0.826389
JUN	0.409755	Brain_Nucleus_accumbens_basal_ganglia	0.945568	0.824324
SLC10A7	0.409755	Brain_Nucleus_accumbens_basal_ganglia	0.945568	0.824324
RP11-78O7.2	0.409871	Brain_Nucleus_accumbens_basal_ganglia	0.945568	-0.824121
RP11-415J8.7	0.40988	Brain_Nucleus_accumbens_basal_ganglia	0.945568	-0.824104
CPE	0.453178	Liver	0.945571	0.750128
ZNF592	0.453255	Liver	0.945571	0.75
LURAP1	0.453255	Liver	0.945571	-0.75
KLHL10	0.453255	Liver	0.945571	-0.75
IMPA1	0.460187	Heart_Atrial_Appendage	0.945574	-0.738538
UBA2	0.364495	Thyroid	0.945577	0.906832
YTHDF3-AS1	0.328434	Nerve_Tibial	0.94558	-0.977273
TRIT1	0.328539	Nerve_Tibial	0.94558	-0.977061
ACBD5	0.328556	Nerve_Tibial	0.94558	0.977026
PADI4	0.424418	Whole_Blood	0.945588	0.798781
DGKE	0.492079	smultixcan	0.945596	-0.772733
GRHL3	0.492136	smultixcan	0.945596	-0.0899228
HYAL3	0.492219	smultixcan	0.945596	-0.670887
TRDMT1	0.492255	smultixcan	0.945596	0.746601
RP11-258F22.1	0.492279	smultixcan	0.945596	-0.391569
RP11-380J14.1	0.492325	smultixcan	0.945596	0.364983
GBP3	0.492396	smultixcan	0.945596	0.680503
IRS1	0.49243	smultixcan	0.945596	0.558797
TFAP2E	0.492441	smultixcan	0.945596	-0.440362
TTC39A	0.492479	smultixcan	0.945596	-0.0404233
ALOXE3	0.492536	smultixcan	0.945596	-0.105778
RP11-255M2.3	0.49258	smultixcan	0.945596	-1.08331
CCDC70	0.49263	smultixcan	0.945596	-0.686131
ADH6	0.49268	smultixcan	0.945596	-0.58331
LINC01467	0.492704	smultixcan	0.945596	-0.979687
ESRP2	0.492752	smultixcan	0.945596	0.948758
ZFR	0.492779	smultixcan	0.945596	-0.692178
PPP1R12B	0.492814	smultixcan	0.945596	-0.38477
ZNF263	0.460359	Heart_Atrial_Appendage	0.945601	0.738255
TIGD7	0.460359	Heart_Atrial_Appendage	0.945601	0.738255
SLC2A5	0.492914	smultixcan	0.945605	0.269332
NID1	0.492993	smultixcan	0.945605	0.150235
TRIM71	0.492998	smultixcan	0.945605	-0.718131
TMEM206	0.493009	smultixcan	0.945605	0.061009
CBX4	0.493243	smultixcan	0.945605	-0.309304
SCYL2	0.493267	smultixcan	0.945605	-0.0047215
NINJ2	0.49337	smultixcan	0.945605	0.0536668
PTK7	0.493514	smultixcan	0.945605	0.134559
PPIH	0.493544	smultixcan	0.945605	0.177111
ALOX5AP	0.493583	smultixcan	0.945605	-0.543887
TIMM29	0.493595	smultixcan	0.945605	0.121876
CLN3	0.493605	smultixcan	0.945605	0.308604
SYNPR	0.493614	smultixcan	0.945605	-0.535394
SORL1	0.493683	smultixcan	0.945605	0.391855
PBX3	0.49372	smultixcan	0.945605	-0.0107925
TYW1B	0.493851	smultixcan	0.945605	0.0506817
CDKN2B	0.493868	smultixcan	0.945605	-0.0172558
TP53TG5	0.493933	smultixcan	0.945605	0.651573
C18orf54	0.49397	smultixcan	0.945605	0.935725
LINC01331	0.494074	smultixcan	0.945605	-0.715872
LINC00518	0.494112	smultixcan	0.945605	-0.0372644
RNF180	0.494147	smultixcan	0.945605	0.718465
VPS13D	0.494162	smultixcan	0.945605	0.17444
ESM1	0.494187	smultixcan	0.945605	-0.0810229
TRIM52	0.49423	smultixcan	0.945605	-0.076995
MCM10	0.49424	smultixcan	0.945605	-0.947301
MIF	0.494308	smultixcan	0.945605	0.787359
RTN1	0.494308	smultixcan	0.945605	0.0135033
ADGRF3	0.494323	smultixcan	0.945605	0.0622684
PTRHD1	0.494374	smultixcan	0.945605	-0.0199598
ANK1	0.494519	smultixcan	0.945605	0.590981
DNA2	0.494521	smultixcan	0.945605	-0.907275
LGALS3BP	0.494597	smultixcan	0.945605	-0.609883
CLDN6	0.49462	smultixcan	0.945605	-0.249833
PIP4K2B	0.494638	smultixcan	0.945605	0.320995
TADA2B	0.494664	smultixcan	0.945605	-0.939026
DRD2	0.494666	smultixcan	0.945605	-0.134568
HECTD4	0.494736	smultixcan	0.945605	1.04943
HMCES	0.494773	smultixcan	0.945605	0.925212
ZNF138	0.494831	smultixcan	0.945605	-0.719788
PLIN3	0.494831	smultixcan	0.945605	-0.681579
CDKL4	0.494903	smultixcan	0.945605	-0.567734
ANKRD55	0.494946	smultixcan	0.945605	-0.48154
SF1	0.494982	smultixcan	0.945605	-0.682406
UBAP1L	0.494987	smultixcan	0.945605	0.517547
WDR72	0.495161	smultixcan	0.945605	-0.293905
ZBTB11	0.495209	smultixcan	0.945605	0.314338
DTD1	0.495227	smultixcan	0.945605	1.12488
CSGALNACT2	0.495317	smultixcan	0.945605	0.872276
GCFC2	0.495342	smultixcan	0.945605	0.87238
PPP2R2C	0.495352	smultixcan	0.945605	0.0466465
MNX1	0.495359	smultixcan	0.945605	-0.296788
KCNA7	0.495513	smultixcan	0.945605	-0.651023
DHCR7	0.495514	smultixcan	0.945605	-0.044076
TFRC	0.495517	smultixcan	0.945605	0.0031983
P2RX2	0.495569	smultixcan	0.945605	-0.0217624
HTR1A	0.495613	smultixcan	0.945605	0.681409
NUDT3	0.495794	smultixcan	0.945605	0.421162
DEPDC5	0.495815	smultixcan	0.945605	0.894711
SLC6A18	0.49582	smultixcan	0.945605	0.305766
HBP1	0.495827	smultixcan	0.945605	-0.804545
ASAH2	0.495866	smultixcan	0.945605	1.04824
TMEFF2	0.495899	smultixcan	0.945605	0.29613
C17orf67	0.495933	smultixcan	0.945605	0.326961
PRMT6	0.495959	smultixcan	0.945605	0.637275
EHF	0.496021	smultixcan	0.945605	0.364703
AE000662.93	0.496064	smultixcan	0.945605	0.25649
AP006621.5	0.496068	smultixcan	0.945605	-0.361049
RP11-202K23.1	0.496102	smultixcan	0.945605	0.444551
C1orf50	0.496133	smultixcan	0.945605	-0.0443582
OASL	0.496188	smultixcan	0.945605	0.334014
ZFP42	0.496266	smultixcan	0.945605	-1.07393
UBOX5	0.496286	smultixcan	0.945605	-0.753339
LINC00403	0.4963	smultixcan	0.945605	-0.442538
GYPE	0.496313	smultixcan	0.945605	-0.567234
CAMK4	0.496371	smultixcan	0.945605	0.416496
SAV1	0.496428	smultixcan	0.945605	0.137495
STMN2	0.496432	smultixcan	0.945605	0.321408
ATG16L2	0.496435	smultixcan	0.945605	-0.773569
SLC29A2	0.49647	smultixcan	0.945605	0.857103
AC005307.4	0.496521	smultixcan	0.945605	-0.611188
RPL36	0.496555	smultixcan	0.945605	-0.0795012
ZNF28	0.496619	smultixcan	0.945605	0.290494
ARHGEF10	0.496629	smultixcan	0.945605	-0.178288
DPEP2	0.496646	smultixcan	0.945605	1.0287
XXYLT1	0.496648	smultixcan	0.945605	-0.526615
CCDC62	0.496768	smultixcan	0.945605	-0.590194
LAMB3	0.496783	smultixcan	0.945605	0.276662
ADGRB1	0.496987	smultixcan	0.945605	-0.118244
PGLYRP2	0.497044	smultixcan	0.945605	-0.113935
MMD	0.49708	smultixcan	0.945605	0.281146
RP11-303E16.7	0.49717	smultixcan	0.945605	-0.197575
FIGLA	0.497173	smultixcan	0.945605	-0.995218
HIBCH	0.497197	smultixcan	0.945605	-0.899369
SYT2	0.497216	smultixcan	0.945605	0.0472116
LINC01533	0.49726	smultixcan	0.945605	-0.678808
TIGD2	0.497305	smultixcan	0.945605	-0.0175631
VPS53	0.4974	smultixcan	0.945605	0.546482
ZNF254	0.497427	smultixcan	0.945605	-1.16659
GMPPA	0.497446	smultixcan	0.945605	0.342139
CIAO1	0.497446	smultixcan	0.945605	-0.920698
ZRANB2	0.497631	smultixcan	0.945605	-0.185398
DOK7	0.497648	smultixcan	0.945605	0.129573
ATP12A	0.497683	smultixcan	0.945605	0.287146
HNRNPLL	0.497689	smultixcan	0.945605	-0.190766
WNT1	0.497753	smultixcan	0.945605	1.01756
UCP3	0.497869	smultixcan	0.945605	-0.0976843
RP11-255H23.4	0.497994	smultixcan	0.945605	-0.808294
B4GALT6	0.497996	smultixcan	0.945605	-1.04992
ATG10	0.498084	smultixcan	0.945605	0.672619
MRPL36	0.49812	smultixcan	0.945605	0.878988
PCDH10	0.498136	smultixcan	0.945605	0.0137397
AC108463.1	0.49814	smultixcan	0.945605	-1.13317
CACNB3	0.498149	smultixcan	0.945605	0.475628
SERTM1	0.498158	smultixcan	0.945605	0.0242018
C10orf113	0.498177	smultixcan	0.945605	-0.529348
DROSHA	0.498259	smultixcan	0.945605	0.0315373
KCTD15	0.49828	smultixcan	0.945605	-0.979812
RP11-70P17.1	0.498299	smultixcan	0.945605	1.09123
RP11-142A23.1	0.498331	smultixcan	0.945605	-0.783171
HEMGN	0.498336	smultixcan	0.945605	-0.853044
MRAP	0.498346	smultixcan	0.945605	-0.879652
RP11-568A7.2	0.498376	smultixcan	0.945605	0.677047
CDX2	0.498398	smultixcan	0.945605	-0.72956
REL	0.498413	smultixcan	0.945605	0.246274
STXBP1	0.49844	smultixcan	0.945605	-0.865236
SRCIN1	0.498442	smultixcan	0.945605	0.291325
RP1-137D17.1	0.498454	smultixcan	0.945605	0.925946
MDH2	0.498571	smultixcan	0.945605	-0.0886792
RNFT2	0.498671	smultixcan	0.945605	-0.614289
PABPC4L	0.498862	smultixcan	0.945605	-0.378569
SC5D	0.498874	smultixcan	0.945605	0.0456204
BCL10	0.498877	smultixcan	0.945605	0.656771
LINC01238	0.498907	smultixcan	0.945605	0.186319
FEM1A	0.498927	smultixcan	0.945605	0.655743
MAP1A	0.498936	smultixcan	0.945605	-1.02158
TUSC5	0.498984	smultixcan	0.945605	0.11919
KLHL26	0.498996	smultixcan	0.945605	-1.15919
CTD-2105E13.16	0.499005	smultixcan	0.945605	-5.55112e-17
CSNK1G2	0.499015	smultixcan	0.945605	0.317672
TRIM72	0.499034	smultixcan	0.945605	-0.460815
SAP130	0.499042	smultixcan	0.945605	0.858715
LINC01712	0.499055	smultixcan	0.945605	0.675978
AKR1A1	0.43783	Ovary	0.945608	0.775862
SPATA2L	0.468085	Heart_Left_Ventricle	0.945608	0.725598
C9orf3	0.449499	Lung	0.945608	-0.75625
PDE4C	0.470957	Pituitary	0.945612	-0.720923
GLDC	0.377586	Brain_Substantia_nigra	0.945613	-0.882353
TSHR	0.406597	Cells_EBV-transformed_lymphocytes	0.94562	0.829897
TGM2	0.406631	Cells_EBV-transformed_lymphocytes	0.94562	0.829837
PGAM5	0.406825	Cells_EBV-transformed_lymphocytes	0.94562	-0.829493
C11orf65	0.406953	Cells_EBV-transformed_lymphocytes	0.94562	0.829268
AHSA2	0.407017	Cells_EBV-transformed_lymphocytes	0.94562	-0.829154
TXK	0.40704	Cells_EBV-transformed_lymphocytes	0.94562	0.829114
NPTX2	0.407053	Cells_EBV-transformed_lymphocytes	0.94562	0.829091
SMPD2	0.460764	Colon_Sigmoid	0.94562	0.737589
TCF19	0.460895	Colon_Sigmoid	0.94563	-0.737374
IGSF21	0.460985	Colon_Sigmoid	0.94563	0.737226
RGS11	0.461087	Colon_Sigmoid	0.94563	-0.737058
SETDB1	0.461108	Colon_Sigmoid	0.94563	0.737024
TREM1	0.461227	Colon_Sigmoid	0.94563	0.736827
SRSF3	0.461236	Colon_Sigmoid	0.94563	0.736814
INCA1	0.331595	Vagina	0.945631	0.970905
AP2A1	0.331646	Vagina	0.945631	-0.970803
ABCC1	0.467444	Cells_Cultured_fibroblasts	0.945631	-0.726645
PPP4R3B	0.460457	Heart_Atrial_Appendage	0.945637	-0.738095
OPRL1	0.385059	Adipose_Visceral_Omentum	0.945639	0.868613
LINC00989	0.385164	Adipose_Visceral_Omentum	0.945639	-0.868421
ERCC6	0.385305	Adipose_Visceral_Omentum	0.945639	-0.868163
FHAD1	0.385327	Adipose_Visceral_Omentum	0.945639	0.868123
MYO5A	0.385492	Adipose_Visceral_Omentum	0.945639	-0.867821
ZFYVE1	0.385685	Adipose_Visceral_Omentum	0.945639	-0.86747
PRR34	0.385869	Adipose_Visceral_Omentum	0.945639	-0.867133
ATP13A1	0.385869	Adipose_Visceral_Omentum	0.945639	0.867133
HCAR3	0.385914	Adipose_Visceral_Omentum	0.945639	0.867052
TBC1D9B	0.386224	Adipose_Visceral_Omentum	0.945639	0.866485
ALLC	0.386273	Adipose_Visceral_Omentum	0.945639	-0.866397
SLC47A1	0.386321	Adipose_Visceral_Omentum	0.945639	0.866309
WDR36	0.386341	Adipose_Visceral_Omentum	0.945639	0.866272
COL10A1	0.386554	Adipose_Visceral_Omentum	0.945639	-0.865883
SPSB1	0.38656	Adipose_Visceral_Omentum	0.945639	-0.865873
CEP19	0.386595	Adipose_Visceral_Omentum	0.945639	0.865809
LINC01094	0.387113	Adipose_Visceral_Omentum	0.945639	-0.864865
2024-09-01	0.387431	Adipose_Visceral_Omentum	0.945639	0.864286
RP1-56K13.5	0.387431	Adipose_Visceral_Omentum	0.945639	-0.864286
H2AFX	0.387431	Adipose_Visceral_Omentum	0.945639	-0.864286
NAPA	0.387526	Adipose_Visceral_Omentum	0.945639	-0.864112
PLOD1	0.387629	Adipose_Visceral_Omentum	0.945639	0.863926
RFX3-AS1	0.387668	Adipose_Visceral_Omentum	0.945639	0.863854
PAK1	0.387708	Adipose_Visceral_Omentum	0.945639	0.86378
C16orf52	0.387853	Adipose_Visceral_Omentum	0.945639	0.863517
ARPC2	0.387967	Adipose_Visceral_Omentum	0.945639	-0.863309
SALL1	0.387967	Adipose_Visceral_Omentum	0.945639	0.863309
PABPC3	0.388067	Adipose_Visceral_Omentum	0.945639	-0.863128
RP11-373D23.3	0.388237	Adipose_Visceral_Omentum	0.945639	0.862819
C1QTNF3	0.388278	Adipose_Visceral_Omentum	0.945639	-0.862745
EFL1	0.388326	Adipose_Visceral_Omentum	0.945639	-0.862658
RUBCNL	0.388412	Adipose_Visceral_Omentum	0.945639	-0.8625
PRPF4B	0.388472	Adipose_Visceral_Omentum	0.945639	0.862392
CHCHD2	0.388512	Adipose_Visceral_Omentum	0.945639	-0.862319
PLCB3	0.388565	Adipose_Visceral_Omentum	0.945639	-0.862222
LRRC7	0.388565	Adipose_Visceral_Omentum	0.945639	-0.862222
DPH6-AS1	0.388764	Adipose_Visceral_Omentum	0.945639	0.861862
DPH6	0.388764	Adipose_Visceral_Omentum	0.945639	0.861862
MTHFSD	0.38878	Adipose_Visceral_Omentum	0.945639	0.861833
HSPBAP1	0.388869	Adipose_Visceral_Omentum	0.945639	0.86167
PSMD8	0.388889	Adipose_Visceral_Omentum	0.945639	0.861634
URAD	0.389065	Adipose_Visceral_Omentum	0.945639	0.861314
LINC01554	0.389065	Adipose_Visceral_Omentum	0.945639	0.861314
AC006946.16	0.389259	Adipose_Visceral_Omentum	0.945639	0.860963
FYN	0.389353	Adipose_Visceral_Omentum	0.945639	-0.860792
CLCA2	0.389495	Adipose_Visceral_Omentum	0.945639	0.860534
FAM109A	0.389505	Adipose_Visceral_Omentum	0.945639	0.860515
DNA2	0.389834	Adipose_Visceral_Omentum	0.945639	-0.859918
SDK2	0.389936	Adipose_Visceral_Omentum	0.945639	-0.859734
LRRC37B	0.390032	Adipose_Visceral_Omentum	0.945639	-0.859559
CD300A	0.390037	Adipose_Visceral_Omentum	0.945639	-0.859551
RP5-906C1.1	0.390037	Adipose_Visceral_Omentum	0.945639	0.859551
PXDN	0.390266	Adipose_Visceral_Omentum	0.945639	-0.859135
GPR68	0.390587	Adipose_Visceral_Omentum	0.945639	-0.858553
CTD-2541M15.3	0.390741	Adipose_Visceral_Omentum	0.945639	0.858274
EXPH5	0.390806	Adipose_Visceral_Omentum	0.945639	0.858156
NBN	0.390806	Adipose_Visceral_Omentum	0.945639	-0.858156
QRICH2	0.390833	Adipose_Visceral_Omentum	0.945639	-0.858108
CNFN	0.390868	Adipose_Visceral_Omentum	0.945639	0.858044
CCDC173	0.390951	Adipose_Visceral_Omentum	0.945639	0.857895
FOXD1	0.391048	Adipose_Visceral_Omentum	0.945639	0.857719
SLX4	0.391054	Adipose_Visceral_Omentum	0.945639	0.857708
ABCA7	0.391318	Adipose_Visceral_Omentum	0.945639	0.85723
GAS2L3	0.391366	Adipose_Visceral_Omentum	0.945639	-0.857143
TOM1	0.391366	Adipose_Visceral_Omentum	0.945639	0.857143
SRRM5	0.391366	Adipose_Visceral_Omentum	0.945639	0.857143
AMIGO1	0.391467	Adipose_Visceral_Omentum	0.945639	-0.856961
IPO8	0.391588	Adipose_Visceral_Omentum	0.945639	-0.85674
ADORA2A	0.391672	Adipose_Visceral_Omentum	0.945639	0.856589
NUPR2	0.391798	Adipose_Visceral_Omentum	0.945639	0.856362
SLC25A27	0.391815	Adipose_Visceral_Omentum	0.945639	0.856331
NOC4L	0.39183	Adipose_Visceral_Omentum	0.945639	-0.856304
CIR1	0.39186	Adipose_Visceral_Omentum	0.945639	0.85625
ACOT4	0.391895	Adipose_Visceral_Omentum	0.945639	0.856185
TOR3A	0.391904	Adipose_Visceral_Omentum	0.945639	-0.85617
DNTTIP2	0.391907	Adipose_Visceral_Omentum	0.945639	-0.856164
C1orf228	0.391927	Adipose_Visceral_Omentum	0.945639	-0.856128
PURG	0.391997	Adipose_Visceral_Omentum	0.945639	-0.856001
PARD6A	0.392009	Adipose_Visceral_Omentum	0.945639	-0.855979
HIST1H2BF	0.392101	Adipose_Visceral_Omentum	0.945639	0.855814
ACSL6	0.392196	Adipose_Visceral_Omentum	0.945639	0.855642
ITPA	0.392402	Adipose_Visceral_Omentum	0.945639	-0.855269
UQCR11	0.392405	Adipose_Visceral_Omentum	0.945639	0.855263
TMEM147	0.392456	Adipose_Visceral_Omentum	0.945639	0.855172
ZNF416	0.392462	Adipose_Visceral_Omentum	0.945639	0.85516
SLC16A1	0.392511	Adipose_Visceral_Omentum	0.945639	-0.855072
SNX14	0.392565	Adipose_Visceral_Omentum	0.945639	-0.854975
ATP5G2	0.392645	Adipose_Visceral_Omentum	0.945639	0.85483
PJA2	0.392701	Adipose_Visceral_Omentum	0.945639	0.85473
GGA1	0.392765	Adipose_Visceral_Omentum	0.945639	-0.854614
POLR3F	0.392803	Adipose_Visceral_Omentum	0.945639	-0.854545
ERCC3	0.392867	Adipose_Visceral_Omentum	0.945639	0.85443
SLC15A1	0.392938	Adipose_Visceral_Omentum	0.945639	0.854301
SEZ6L2	0.393013	Adipose_Visceral_Omentum	0.945639	-0.854167
ASPHD1	0.393013	Adipose_Visceral_Omentum	0.945639	-0.854167
CCDC71L	0.393044	Adipose_Visceral_Omentum	0.945639	0.85411
KDM4D	0.39323	Adipose_Visceral_Omentum	0.945639	0.853774
CWC15	0.39323	Adipose_Visceral_Omentum	0.945639	-0.853774
ERVFRD-1	0.393411	Adipose_Visceral_Omentum	0.945639	0.853448
FAN1	0.393499	Adipose_Visceral_Omentum	0.945639	0.85329
KREMEN1	0.393578	Adipose_Visceral_Omentum	0.945639	0.853147
CWC25	0.3936	Adipose_Visceral_Omentum	0.945639	-0.853107
MTA3	0.393692	Adipose_Visceral_Omentum	0.945639	0.852941
GUCY1A3	0.393732	Adipose_Visceral_Omentum	0.945639	0.852868
FBLN5	0.393747	Adipose_Visceral_Omentum	0.945639	-0.852842
SDC4	0.393885	Adipose_Visceral_Omentum	0.945639	0.852593
NODAL	0.393901	Adipose_Visceral_Omentum	0.945639	0.852564
AGMO	0.394007	Adipose_Visceral_Omentum	0.945639	0.852373
HYAL2	0.394063	Adipose_Visceral_Omentum	0.945639	0.852273
SPOCK2	0.394229	Adipose_Visceral_Omentum	0.945639	-0.851974
ZFP64	0.394287	Adipose_Visceral_Omentum	0.945639	-0.85187
MRPS35	0.39435	Adipose_Visceral_Omentum	0.945639	-0.851754
PPP3R1	0.394375	Adipose_Visceral_Omentum	0.945639	0.85171
EMP1	0.394429	Adipose_Visceral_Omentum	0.945639	0.851613
MYO1D	0.394429	Adipose_Visceral_Omentum	0.945639	-0.851613
IFITM1	0.394507	Adipose_Visceral_Omentum	0.945639	0.851472
MEGF8	0.394569	Adipose_Visceral_Omentum	0.945639	0.851362
PLD2	0.394594	Adipose_Visceral_Omentum	0.945639	0.851316
BBC3	0.394666	Adipose_Visceral_Omentum	0.945639	-0.851186
RP11-486O12.2	0.394686	Adipose_Visceral_Omentum	0.945639	-0.851149
WRAP53	0.394689	Adipose_Visceral_Omentum	0.945639	-0.851145
LYSMD4	0.394705	Adipose_Visceral_Omentum	0.945639	0.851116
KLC1	0.394734	Adipose_Visceral_Omentum	0.945639	0.851064
RP11-678G14.3	0.394772	Adipose_Visceral_Omentum	0.945639	-0.850995
GTF3C3	0.394825	Adipose_Visceral_Omentum	0.945639	0.8509
MRFAP1	0.394948	Adipose_Visceral_Omentum	0.945639	0.850679
KBTBD2	0.395136	Adipose_Visceral_Omentum	0.945639	0.85034
HERPUD2	0.395182	Adipose_Visceral_Omentum	0.945639	-0.850257
SLC35E4	0.395203	Adipose_Visceral_Omentum	0.945639	0.85022
COPG1	0.395325	Adipose_Visceral_Omentum	0.945639	0.85
SPATA20	0.395334	Adipose_Visceral_Omentum	0.945639	0.849984
ZNF805	0.395578	Adipose_Visceral_Omentum	0.945639	-0.849544
SORBS1	0.395633	Adipose_Visceral_Omentum	0.945639	-0.849446
SS18	0.395655	Adipose_Visceral_Omentum	0.945639	0.849407
PIGBOS1	0.395676	Adipose_Visceral_Omentum	0.945639	0.849369
STAG3	0.395744	Adipose_Visceral_Omentum	0.945639	-0.849246
KIAA1551	0.395943	Adipose_Visceral_Omentum	0.945639	-0.848889
EXOSC3	0.396026	Adipose_Visceral_Omentum	0.945639	-0.84874
LINC01857	0.396084	Adipose_Visceral_Omentum	0.945639	0.848637
SNX17	0.396535	Adipose_Visceral_Omentum	0.945639	-0.847826
WNT4	0.396544	Adipose_Visceral_Omentum	0.945639	0.84781
SUCLA2	0.396615	Adipose_Visceral_Omentum	0.945639	-0.847682
ZSCAN18	0.396751	Adipose_Visceral_Omentum	0.945639	-0.847438
COPS7A	0.396812	Adipose_Visceral_Omentum	0.945639	-0.847328
CHIT1	0.396829	Adipose_Visceral_Omentum	0.945639	-0.847298
NLGN2	0.396921	Adipose_Visceral_Omentum	0.945639	-0.847134
RP5-1028K7.2	0.396935	Adipose_Visceral_Omentum	0.945639	-0.847107
SEC14L2	0.396998	Adipose_Visceral_Omentum	0.945639	0.846995
RP1-140K8.5	0.397023	Adipose_Visceral_Omentum	0.945639	-0.846949
ADAMTSL2	0.39705	Adipose_Visceral_Omentum	0.945639	-0.846901
CTC-444N24.11	0.397154	Adipose_Visceral_Omentum	0.945639	-0.846715
GRHL3	0.397154	Adipose_Visceral_Omentum	0.945639	-0.846715
TFB2M	0.397154	Adipose_Visceral_Omentum	0.945639	-0.846715
APOC1	0.397181	Adipose_Visceral_Omentum	0.945639	0.846667
LRCH1	0.397204	Adipose_Visceral_Omentum	0.945639	-0.846626
FZD2	0.397211	Adipose_Visceral_Omentum	0.945639	0.846613
FAM187B	0.39724	Adipose_Visceral_Omentum	0.945639	-0.846561
ZNF717	0.397467	Adipose_Visceral_Omentum	0.945639	-0.846154
STIL	0.397467	Adipose_Visceral_Omentum	0.945639	-0.846154
ME1	0.397602	Adipose_Visceral_Omentum	0.945639	0.845911
HIST1H4I	0.397605	Adipose_Visceral_Omentum	0.945639	0.845906
OVOS2	0.397656	Adipose_Visceral_Omentum	0.945639	-0.845815
FLI1	0.39768	Adipose_Visceral_Omentum	0.945639	-0.845771
ACKR2	0.39805	Adipose_Visceral_Omentum	0.945639	0.845109
PRKCSH	0.398152	Adipose_Visceral_Omentum	0.945639	0.844927
HCFC2	0.398207	Adipose_Visceral_Omentum	0.945639	0.844828
ABI3BP	0.39822	Adipose_Visceral_Omentum	0.945639	0.844804
GPD1	0.398224	Adipose_Visceral_Omentum	0.945639	0.844797
RGS13	0.398267	Adipose_Visceral_Omentum	0.945639	0.84472
LINC00452	0.398301	Adipose_Visceral_Omentum	0.945639	-0.84466
PARG	0.398339	Adipose_Visceral_Omentum	0.945639	0.844592
RCC2	0.398348	Adipose_Visceral_Omentum	0.945639	-0.844575
RPL12	0.398355	Adipose_Visceral_Omentum	0.945639	-0.844563
TNFRSF10A	0.39844	Adipose_Visceral_Omentum	0.945639	-0.844411
IFI30	0.398452	Adipose_Visceral_Omentum	0.945639	0.84439
COX17	0.398501	Adipose_Visceral_Omentum	0.945639	-0.844301
RARRES2	0.398582	Adipose_Visceral_Omentum	0.945639	-0.844156
AP000350.5	0.398685	Adipose_Visceral_Omentum	0.945639	0.843972
KB-226F1.2	0.398685	Adipose_Visceral_Omentum	0.945639	-0.843972
DDTL	0.398685	Adipose_Visceral_Omentum	0.945639	-0.843972
MTHFD1L	0.398777	Adipose_Visceral_Omentum	0.945639	0.843808
PLIN3	0.398797	Adipose_Visceral_Omentum	0.945639	-0.843772
SBSN	0.381871	Brain_Cerebellum	0.945644	-0.874453
ANKRD34C	0.449742	Artery_Tibial	0.945645	0.755845
MTMR12	0.460556	Esophagus_Muscularis	0.945656	0.737931
CTD-2587M2.1	0.407338	Cells_EBV-transformed_lymphocytes	0.945661	-0.828587
NAPEPLD	0.4076	Cells_EBV-transformed_lymphocytes	0.945661	-0.828125
BACE1	0.407705	Cells_EBV-transformed_lymphocytes	0.945661	-0.827939
ERP29	0.407811	Cells_EBV-transformed_lymphocytes	0.945661	0.827751
TMEM116	0.407811	Cells_EBV-transformed_lymphocytes	0.945661	-0.827751
ZNF696	0.407859	Cells_EBV-transformed_lymphocytes	0.945661	-0.827668
DNAJC2	0.407905	Cells_EBV-transformed_lymphocytes	0.945661	-0.827586
ZNF471	0.407905	Cells_EBV-transformed_lymphocytes	0.945661	-0.827586
PSMC2	0.407905	Cells_EBV-transformed_lymphocytes	0.945661	-0.827586
EXTL1	0.436285	Brain_Hypothalamus	0.945661	0.778481
ZNF410	0.478352	Artery_Aorta	0.945667	0.708955
FBLN2	0.378253	Adipose_Subcutaneous	0.945672	0.88112
LIG4	0.378287	Adipose_Subcutaneous	0.945672	0.881057
ANK1	0.378344	Adipose_Subcutaneous	0.945672	0.880952
CCDC15	0.453402	Liver	0.945672	-0.749756
PDZRN4	0.453483	Liver	0.945672	0.74962
ERMARD	0.331782	Vagina	0.945674	0.970531
CYP7B1	0.331898	Vagina	0.945674	-0.970297
RFXANK	0.33193	Vagina	0.945674	-0.970234
SMG5	0.432316	Brain_Amygdala	0.945674	-0.785235
AFAP1	0.449501	Small_Intestine_Terminal_Ileum	0.945676	-0.756247
UGGT2	0.449526	Small_Intestine_Terminal_Ileum	0.945676	0.756206
NT5DC2	0.44963	Small_Intestine_Terminal_Ileum	0.945676	-0.756032
NAA38	0.449733	Small_Intestine_Terminal_Ileum	0.945676	0.75586
WDR34	0.449761	Small_Intestine_Terminal_Ileum	0.945676	0.755814
PAOX	0.450057	Small_Intestine_Terminal_Ileum	0.945676	0.755319
RP11-471B22.3	0.450168	Small_Intestine_Terminal_Ileum	0.945676	-0.755135
EID2	0.450188	Small_Intestine_Terminal_Ileum	0.945676	-0.755102
UQCRH	0.450331	Small_Intestine_Terminal_Ileum	0.945676	0.754864
CSGALNACT2	0.450419	Small_Intestine_Terminal_Ileum	0.945676	0.754717
CEP152	0.450699	Small_Intestine_Terminal_Ileum	0.945676	-0.75425
TSPEAR	0.45079	Small_Intestine_Terminal_Ileum	0.945676	-0.754098
CTD-2192J16.26	0.450948	Small_Intestine_Terminal_Ileum	0.945676	0.753835
FOXRED2	0.450988	Small_Intestine_Terminal_Ileum	0.945676	-0.753769
OBSL1	0.451076	Small_Intestine_Terminal_Ileum	0.945676	-0.753623
PDS5B	0.451076	Small_Intestine_Terminal_Ileum	0.945676	0.753623
RANBP1	0.451195	Small_Intestine_Terminal_Ileum	0.945676	-0.753425
UNC13C	0.451195	Small_Intestine_Terminal_Ileum	0.945676	0.753425
MED7	0.45125	Small_Intestine_Terminal_Ileum	0.945676	0.753333
CHST1	0.451341	Small_Intestine_Terminal_Ileum	0.945676	0.753182
AC009495.2	0.451428	Small_Intestine_Terminal_Ileum	0.945676	-0.753036
IRGM	0.451428	Small_Intestine_Terminal_Ileum	0.945676	-0.753036
EXOSC9	0.451434	Small_Intestine_Terminal_Ileum	0.945676	0.753027
ZFP36L2	0.451485	Small_Intestine_Terminal_Ileum	0.945676	-0.752941
LINC01126	0.451485	Small_Intestine_Terminal_Ileum	0.945676	0.752941
PGAM1	0.451539	Small_Intestine_Terminal_Ileum	0.945676	0.752852
BEGAIN	0.451662	Small_Intestine_Terminal_Ileum	0.945676	-0.752647
RHBDL3	0.451743	Small_Intestine_Terminal_Ileum	0.945676	-0.752512
XAF1	0.451808	Small_Intestine_Terminal_Ileum	0.945676	-0.752404
VEZT	0.451923	Small_Intestine_Terminal_Ileum	0.945676	0.752212
GPR150	0.452132	Small_Intestine_Terminal_Ileum	0.945676	0.751866
C5orf42	0.452173	Small_Intestine_Terminal_Ileum	0.945676	0.751796
PRR36	0.452284	Small_Intestine_Terminal_Ileum	0.945676	0.751613
AP006621.5	0.45232	Small_Intestine_Terminal_Ileum	0.945676	0.751553
VAMP2	0.45232	Small_Intestine_Terminal_Ileum	0.945676	-0.751553
MTHFSD	0.452343	Small_Intestine_Terminal_Ileum	0.945676	0.751515
ATP6V1F	0.452354	Small_Intestine_Terminal_Ileum	0.945676	0.751497
ACSF2	0.452475	Small_Intestine_Terminal_Ileum	0.945676	0.751295
ZC2HC1A	0.452552	Small_Intestine_Terminal_Ileum	0.945676	-0.751168
JAG1	0.452883	Small_Intestine_Terminal_Ileum	0.945676	-0.750617
CHMP6	0.453055	Small_Intestine_Terminal_Ileum	0.945676	-0.750332
CDADC1	0.453171	Small_Intestine_Terminal_Ileum	0.945676	-0.750138
ZGLP1	0.453192	Small_Intestine_Terminal_Ileum	0.945676	0.750104
GIMAP2	0.453222	Small_Intestine_Terminal_Ileum	0.945676	0.750054
ACSF3	0.453255	Small_Intestine_Terminal_Ileum	0.945676	-0.75
DDX59	0.453255	Small_Intestine_Terminal_Ileum	0.945676	0.75
ZNF592	0.453255	Small_Intestine_Terminal_Ileum	0.945676	0.75
BNIP2	0.453255	Small_Intestine_Terminal_Ileum	0.945676	-0.75
ZNF286A	0.453255	Small_Intestine_Terminal_Ileum	0.945676	0.75
C8orf37	0.398021	Brain_Hippocampus	0.945679	0.845161
ALG11	0.377808	Brain_Substantia_nigra	0.945679	-0.881943
PRAP1	0.377826	Brain_Substantia_nigra	0.945679	0.88191
PRKCSH	0.377928	Brain_Substantia_nigra	0.945679	-0.88172
BLCAP	0.378038	Brain_Substantia_nigra	0.945679	-0.881517
RP11-79O8.1	0.378104	Brain_Substantia_nigra	0.945679	0.881395
CTSF	0.378232	Brain_Substantia_nigra	0.945679	-0.881158
ECM1	0.378253	Brain_Substantia_nigra	0.945679	-0.881119
DCP2	0.351544	Breast_Mammary_Tissue	0.945682	-0.931598
GBAS	0.399061	Esophagus_Mucosa	0.945691	0.843299
CDCA4	0.475567	Brain_Cortex	0.945704	-0.71345
TESMIN	0.475734	Brain_Cortex	0.945707	0.71318
GCNT2	0.475857	Brain_Cortex	0.945707	-0.712982
RPN1	0.475869	Brain_Cortex	0.945707	0.712963
SOCS6	0.475972	Brain_Cortex	0.945707	0.712796
GNRH2	0.475975	Brain_Cortex	0.945707	0.712791
WDCP	0.476066	Brain_Cortex	0.945707	-0.712644
RP11-273G15.2	0.476192	Brain_Cortex	0.945707	-0.712441
RP11-527N22.2	0.476198	Brain_Cortex	0.945707	-0.71243
PKIA	0.348105	Muscle_Skeletal	0.945711	-0.938272
IVD	0.437962	Ovary	0.945713	0.775639
ZNF772	0.499156	smultixcan	0.945714	0.276186
BLMH	0.453733	Liver	0.945718	-0.749206
CAMTA2	0.453828	Liver	0.945718	0.749049
ESRRG	0.453836	Liver	0.945718	0.749035
RGPD8	0.453885	Liver	0.945718	-0.748954
LIN9	0.453955	Liver	0.945718	0.748837
C17orf75	0.499214	smultixcan	0.945721	-0.811355
SEBOX	0.499247	smultixcan	0.945721	0.675676
PSMD8	0.398182	Brain_Hippocampus	0.945721	0.844872
GLT8D2	0.398207	Brain_Hippocampus	0.945721	-0.844828
CTSZ	0.422383	Stomach	0.945726	0.802294
PAXIP1-AS1	0.42242	Stomach	0.945726	0.802229
DIAPH1	0.422592	Stomach	0.945726	-0.801932
TSPAN11	0.42268	Stomach	0.945726	-0.80178
ANKRD22	0.422723	Stomach	0.945726	-0.801706
RP11-410E4.1	0.422889	Stomach	0.945726	-0.801418
PRX	0.422889	Stomach	0.945726	-0.801418
MTMR14	0.423007	Stomach	0.945726	-0.801215
MANBAL	0.423013	Stomach	0.945726	-0.801205
ZNF467	0.423149	Stomach	0.945726	-0.800971
LETMD1	0.423264	Stomach	0.945726	0.800772
MRPL48	0.423271	Stomach	0.945726	-0.800759
C16orf70	0.423442	Stomach	0.945726	-0.800464
NUDT15	0.423555	Stomach	0.945726	0.800269
LMNTD2	0.423668	Stomach	0.945726	0.800074
DYRK4	0.423711	Stomach	0.945726	0.8
AC018755.17	0.423711	Stomach	0.945726	-0.8
C16orf62	0.423766	Stomach	0.945726	0.799905
RP4-816N1.8	0.42378	Stomach	0.945726	-0.79988
RAB30	0.348214	Muscle_Skeletal	0.945727	0.938058
XRCC5	0.348297	Muscle_Skeletal	0.945727	0.937898
EPHX2	0.348357	Muscle_Skeletal	0.945727	-0.937782
LASP1	0.449855	Spleen	0.945727	-0.755656
LRRC29	0.449916	Spleen	0.945727	-0.755556
ZNF626	0.450013	Spleen	0.945727	0.755393
DDX59	0.450031	Spleen	0.945727	0.755363
PYGM	0.461361	Colon_Sigmoid	0.945728	0.736607
C16orf54	0.382063	Brain_Cerebellum	0.945733	-0.874101
BRMS1L	0.38229	Brain_Cerebellum	0.945733	0.873684
SUSD4	0.382435	Brain_Cerebellum	0.945733	0.873418
CASP2	0.382555	Brain_Cerebellum	0.945733	-0.873199
CCDC89	0.382909	Brain_Cerebellum	0.945733	-0.872549
SECISBP2L	0.382945	Brain_Cerebellum	0.945733	0.872483
LPIN3	0.382945	Brain_Cerebellum	0.945733	0.872483
ARL6IP5	0.383052	Brain_Cerebellum	0.945733	-0.872287
KDELC2	0.38332	Brain_Cerebellum	0.945733	0.871795
CYB5D2	0.383373	Brain_Cerebellum	0.945733	-0.871698
NNAT	0.38349	Brain_Cerebellum	0.945733	-0.871484
FNDC7	0.383566	Brain_Cerebellum	0.945733	0.871345
NCR3LG1	0.383643	Brain_Cerebellum	0.945733	0.871204
DGKA	0.383664	Brain_Cerebellum	0.945733	0.871166
PBLD	0.383772	Brain_Cerebellum	0.945733	0.870968
FAM175A	0.383892	Brain_Cerebellum	0.945733	-0.870748
SMYD2	0.383935	Brain_Cerebellum	0.945733	0.870669
RBPJ	0.383947	Brain_Cerebellum	0.945733	0.870647
CH17-264L24.1	0.384025	Brain_Cerebellum	0.945733	-0.870504
VPS51	0.384057	Brain_Cerebellum	0.945733	0.870445
IFT74	0.384112	Brain_Cerebellum	0.945733	0.870345
ATMIN	0.384127	Brain_Cerebellum	0.945733	-0.870317
RP11-166O4.6	0.384168	Brain_Cerebellum	0.945733	0.870243
GSTO2	0.384375	Brain_Cerebellum	0.945733	-0.869863
HAT1	0.384389	Brain_Cerebellum	0.945733	0.869839
FRAT1	0.384538	Brain_Cerebellum	0.945733	0.869565
BEST4	0.384538	Brain_Cerebellum	0.945733	-0.869565
RP11-338N10.3	0.384545	Brain_Cerebellum	0.945733	-0.869553
CPM	0.3846	Brain_Cerebellum	0.945733	-0.869453
MTG1	0.384629	Brain_Cerebellum	0.945733	-0.8694
NFAT5	0.384752	Brain_Cerebellum	0.945733	-0.869173
SPINK8	0.384984	Brain_Cerebellum	0.945733	-0.86875
SENP5	0.385007	Brain_Cerebellum	0.945733	0.868708
OPRL1	0.385059	Brain_Cerebellum	0.945733	0.868613
TSKU	0.385164	Brain_Cerebellum	0.945733	-0.868421
C6orf89	0.385322	Brain_Cerebellum	0.945733	-0.868132
SMIM12	0.385506	Brain_Cerebellum	0.945733	-0.867797
IL18R1	0.385588	Brain_Cerebellum	0.945733	-0.867647
LINC00862	0.385869	Brain_Cerebellum	0.945733	0.867133
RESP18	0.385869	Brain_Cerebellum	0.945733	0.867133
SRGAP1	0.385893	Brain_Cerebellum	0.945733	-0.867089
KHDRBS2	0.386177	Brain_Cerebellum	0.945733	0.866571
UROD	0.386357	Brain_Cerebellum	0.945733	0.866242
ARHGAP35	0.38657	Brain_Cerebellum	0.945733	-0.865854
SYT5	0.386833	Brain_Cerebellum	0.945733	-0.865375
DNAAF3	0.386833	Brain_Cerebellum	0.945733	-0.865375
NOSTRIN	0.386882	Brain_Cerebellum	0.945733	0.865285
LINC01268	0.387007	Brain_Cerebellum	0.945733	-0.865058
EEF1A2	0.387091	Brain_Cerebellum	0.945733	-0.864904
APMAP	0.387211	Brain_Cerebellum	0.945733	0.864686
RBM42	0.387268	Brain_Cerebellum	0.945733	-0.864583
CLEC4M	0.387345	Brain_Cerebellum	0.945733	0.864442
H2AFX	0.387431	Brain_Cerebellum	0.945733	0.864286
2024-09-01	0.387431	Brain_Cerebellum	0.945733	0.864286
TMEM60	0.387431	Brain_Cerebellum	0.945733	0.864286
PEX1	0.38747	Brain_Cerebellum	0.945733	0.864214
IFNAR2	0.387517	Brain_Cerebellum	0.945733	0.86413
NIPSNAP3A	0.387659	Brain_Cerebellum	0.945733	0.863871
SLC25A38	0.387661	Brain_Cerebellum	0.945733	-0.863868
CPA1	0.387675	Brain_Cerebellum	0.945733	-0.863842
C16orf52	0.387853	Brain_Cerebellum	0.945733	0.863517
LINC02072	0.38791	Brain_Cerebellum	0.945733	0.863415
KDM3B	0.387958	Brain_Cerebellum	0.945733	-0.863326
ARPC2	0.387967	Brain_Cerebellum	0.945733	-0.863309
SLC25A15	0.388051	Brain_Cerebellum	0.945733	0.863158
PABPC3	0.388067	Brain_Cerebellum	0.945733	-0.863128
MDH1B	0.388148	Brain_Cerebellum	0.945733	0.86298
C1QTNF3	0.388278	Brain_Cerebellum	0.945733	0.862745
FAH	0.388293	Brain_Cerebellum	0.945733	0.862717
RGS1	0.3883	Brain_Cerebellum	0.945733	0.862704
ATP5E	0.388332	Brain_Cerebellum	0.945733	0.862647
BRINP1	0.388498	Brain_Cerebellum	0.945733	0.862344
ATAD2	0.38865	Brain_Cerebellum	0.945733	-0.862069
NOTUM	0.388657	Brain_Cerebellum	0.945733	0.862055
DPH6	0.388764	Brain_Cerebellum	0.945733	0.861862
ATP7B	0.388843	Brain_Cerebellum	0.945733	0.861717
PRCD	0.388847	Brain_Cerebellum	0.945733	-0.861711
SSTR3	0.389065	Brain_Cerebellum	0.945733	-0.861314
NIPSNAP3B	0.389065	Brain_Cerebellum	0.945733	0.861314
URAD	0.389065	Brain_Cerebellum	0.945733	-0.861314
GPAM	0.389065	Brain_Cerebellum	0.945733	0.861314
FAM198B	0.389071	Brain_Cerebellum	0.945733	0.861303
BBS1	0.389177	Brain_Cerebellum	0.945733	0.861111
FAM95C	0.389177	Brain_Cerebellum	0.945733	-0.861111
FECH	0.389428	Brain_Cerebellum	0.945733	-0.860656
CLCA2	0.389495	Brain_Cerebellum	0.945733	0.860534
P4HB	0.389604	Brain_Cerebellum	0.945733	-0.860335
IL1RL1	0.389627	Brain_Cerebellum	0.945733	-0.860294
PSMG2	0.389627	Brain_Cerebellum	0.945733	0.860294
CENPBD1	0.389732	Brain_Cerebellum	0.945733	0.860104
LRRC37B	0.390032	Brain_Cerebellum	0.945733	-0.859559
AMFR	0.390085	Brain_Cerebellum	0.945733	0.859462
TMEM216	0.390203	Brain_Cerebellum	0.945733	-0.859249
STRIP2	0.390307	Brain_Cerebellum	0.945733	-0.85906
AGTR1	0.390355	Brain_Cerebellum	0.945733	-0.858974
BCAP29	0.390368	Brain_Cerebellum	0.945733	-0.85895
CDC25B	0.390379	Brain_Cerebellum	0.945733	-0.85893
FGF20	0.39043	Brain_Cerebellum	0.945733	0.858837
RBPMS2	0.390438	Brain_Cerebellum	0.945733	0.858824
B3GALNT2	0.390689	Brain_Cerebellum	0.945733	0.858369
LINC01664	0.390705	Brain_Cerebellum	0.945733	0.85834
PTTG1	0.390813	Brain_Cerebellum	0.945733	-0.858144
APPL2	0.39085	Brain_Cerebellum	0.945733	0.858076
MYO5A	0.390857	Brain_Cerebellum	0.945733	0.858065
CNFN	0.390868	Brain_Cerebellum	0.945733	-0.858044
CLEC10A	0.390918	Brain_Cerebellum	0.945733	0.857955
AP1S1	0.390951	Brain_Cerebellum	0.945733	-0.857895
BMP1	0.391318	Brain_Cerebellum	0.945733	0.85723
TOM1	0.391366	Brain_Cerebellum	0.945733	0.857143
LMOD3	0.391366	Brain_Cerebellum	0.945733	-0.857143
ASB3	0.391366	Brain_Cerebellum	0.945733	0.857143
CTC-448F2.4	0.391366	Brain_Cerebellum	0.945733	-0.857143
C15orf61	0.391366	Brain_Cerebellum	0.945733	0.857143
C15orf59-AS1	0.391428	Brain_Cerebellum	0.945733	-0.85703
DDT	0.391633	Brain_Cerebellum	0.945733	0.85666
CIR1	0.39186	Brain_Cerebellum	0.945733	0.85625
RP11-102N12.3	0.391907	Brain_Cerebellum	0.945733	0.856164
COPA	0.39194	Brain_Cerebellum	0.945733	-0.856104
2024-03-02	0.392155	Brain_Cerebellum	0.945733	-0.855716
FAM71F1	0.392211	Brain_Cerebellum	0.945733	0.855615
NCEH1	0.39236	Brain_Cerebellum	0.945733	-0.855346
UQCR11	0.392405	Brain_Cerebellum	0.945733	0.855263
PRDX2	0.392461	Brain_Cerebellum	0.945733	0.855163
PARP8	0.392761	Brain_Cerebellum	0.945733	-0.85462
FIG4	0.392803	Brain_Cerebellum	0.945733	-0.854545
CD247	0.392927	Brain_Cerebellum	0.945733	0.854322
ZNF420	0.392954	Brain_Cerebellum	0.945733	-0.854273
CTC-344H19.4	0.3931	Brain_Cerebellum	0.945733	-0.854009
JAGN1	0.393227	Brain_Cerebellum	0.945733	0.85378
CWC15	0.39323	Brain_Cerebellum	0.945733	-0.853774
ERVFRD-1	0.393411	Brain_Cerebellum	0.945733	0.853448
ZNF367	0.39353	Brain_Cerebellum	0.945733	-0.853234
CWC25	0.3936	Brain_Cerebellum	0.945733	-0.853107
RAP2A	0.393614	Brain_Cerebellum	0.945733	0.853082
FAM109B	0.393675	Brain_Cerebellum	0.945733	0.852972
RP11-732A21.3	0.393692	Brain_Cerebellum	0.945733	-0.852941
NEURL1	0.393725	Brain_Cerebellum	0.945733	0.852881
GPR18	0.393933	Brain_Cerebellum	0.945733	0.852507
AGMO	0.394007	Brain_Cerebellum	0.945733	0.852373
GNG8	0.39402	Brain_Cerebellum	0.945733	-0.852349
RP11-359E10.1	0.394026	Brain_Cerebellum	0.945733	-0.852338
ZNF506	0.394089	Brain_Cerebellum	0.945733	0.852225
HNRNPL	0.394152	Brain_Cerebellum	0.945733	0.852113
FAM174B	0.394154	Brain_Cerebellum	0.945733	0.852108
GCSAML	0.394175	Brain_Cerebellum	0.945733	0.852071
SPOCK2	0.394229	Brain_Cerebellum	0.945733	-0.851974
PARP4	0.394296	Brain_Cerebellum	0.945733	-0.851852
IMPA1	0.394512	Brain_Cerebellum	0.945733	-0.851463
DDX27	0.394664	Brain_Cerebellum	0.945733	-0.85119
WRAP53	0.394689	Brain_Cerebellum	0.945733	-0.851145
COG1	0.394734	Brain_Cerebellum	0.945733	0.851064
GTF3C3	0.394825	Brain_Cerebellum	0.945733	0.8509
HCG11	0.394838	Brain_Cerebellum	0.945733	-0.850877
CTA-14H9.5	0.394838	Brain_Cerebellum	0.945733	-0.850877
METTL3	0.394847	Brain_Cerebellum	0.945733	0.850861
MRFAP1	0.394948	Brain_Cerebellum	0.945733	0.850679
IGDCC3	0.394953	Brain_Cerebellum	0.945733	0.85067
GLT8D2	0.395136	Brain_Cerebellum	0.945733	-0.85034
EGFL7	0.395136	Brain_Cerebellum	0.945733	-0.85034
B3GALT1	0.395191	Brain_Cerebellum	0.945733	0.850242
CCDC25	0.395206	Brain_Cerebellum	0.945733	-0.850215
COL5A1	0.395273	Brain_Cerebellum	0.945733	-0.850094
ALDH3A1	0.395318	Brain_Cerebellum	0.945733	0.850012
PKN1	0.395325	Brain_Cerebellum	0.945733	0.85
LRRC40	0.395325	Brain_Cerebellum	0.945733	0.85
RP11-247C2.2	0.395507	Brain_Cerebellum	0.945733	0.849673
UNC45A	0.395522	Brain_Cerebellum	0.945733	-0.849646
ANKRD18A	0.395595	Brain_Cerebellum	0.945733	-0.849515
CCDC150	0.39585	Brain_Cerebellum	0.945733	-0.849057
NMNAT1	0.39591	Brain_Cerebellum	0.945733	-0.848948
KIAA1551	0.395943	Brain_Cerebellum	0.945733	-0.848889
DDHD2	0.395972	Brain_Cerebellum	0.945733	-0.848837
FAM3C	0.39602	Brain_Cerebellum	0.945733	-0.848751
CTD-3116E22.7	0.396176	Brain_Cerebellum	0.945733	-0.84847
IGFL4	0.396181	Brain_Cerebellum	0.945733	0.848461
TSPAN11	0.396225	Brain_Cerebellum	0.945733	-0.848382
RP4-761J14.10	0.396251	Brain_Cerebellum	0.945733	0.848336
ZNF211	0.396253	Brain_Cerebellum	0.945733	0.848332
AP000473.8	0.396284	Brain_Cerebellum	0.945733	0.848276
PNPLA3	0.399152	Skin_Sun_Exposed_Lower_leg	0.94574	0.843137
PLPP6	0.399267	Skin_Sun_Exposed_Lower_leg	0.94574	0.842932
GGT6	0.399268	Skin_Sun_Exposed_Lower_leg	0.94574	-0.84293
FAM3C	0.39602	Testis	0.945746	0.848751
OMD	0.445437	Brain_Caudate_basal_ganglia	0.945746	0.763043
ITPK1	0.510198	Kidney_Cortex	0.945748	0.658529
NOVA1	0.510351	Kidney_Cortex	0.945748	0.658291
C10orf142	0.510404	Kidney_Cortex	0.945748	-0.658209
COPS8	0.468239	Heart_Left_Ventricle	0.945749	-0.725347
SERPINA3	0.399729	Skin_Sun_Exposed_Lower_leg	0.945758	-0.842105
ZNF24	0.399876	Skin_Sun_Exposed_Lower_leg	0.945758	0.841843
FAM3C	0.399895	Skin_Sun_Exposed_Lower_leg	0.945758	-0.841808
CKAP2L	0.399902	Skin_Sun_Exposed_Lower_leg	0.945758	-0.841797
KIAA0430	0.399916	Skin_Sun_Exposed_Lower_leg	0.945758	-0.841772
CRISP3	0.399953	Skin_Sun_Exposed_Lower_leg	0.945758	-0.841705
KLK15	0.400034	Skin_Sun_Exposed_Lower_leg	0.945758	-0.841561
RYR2	0.400043	Skin_Sun_Exposed_Lower_leg	0.945758	-0.841545
SNX14	0.400051	Skin_Sun_Exposed_Lower_leg	0.945758	-0.84153
ACY3	0.400134	Skin_Sun_Exposed_Lower_leg	0.945758	-0.841382
LMO1	0.40032	Skin_Sun_Exposed_Lower_leg	0.945758	0.84105
SNAI3	0.400531	Skin_Sun_Exposed_Lower_leg	0.945758	-0.840673
SEC11A	0.400584	Skin_Sun_Exposed_Lower_leg	0.945758	0.840578
IFI16	0.400589	Skin_Sun_Exposed_Lower_leg	0.945758	0.84057
RP11-428J1.4	0.400664	Skin_Sun_Exposed_Lower_leg	0.945758	-0.840435
RP11-302L19.3	0.400866	Skin_Sun_Exposed_Lower_leg	0.945758	0.840075
LINC00330	0.400964	Skin_Sun_Exposed_Lower_leg	0.945758	0.8399
BDKRB1	0.400997	Skin_Sun_Exposed_Lower_leg	0.945758	-0.839842
ATG10	0.401112	Skin_Sun_Exposed_Lower_leg	0.945758	0.839637
ATMIN	0.401257	Skin_Sun_Exposed_Lower_leg	0.945758	0.839378
AP1M2	0.401446	Skin_Sun_Exposed_Lower_leg	0.945758	-0.839041
VTCN1	0.401527	Skin_Sun_Exposed_Lower_leg	0.945758	-0.838897
CHD2	0.401546	Skin_Sun_Exposed_Lower_leg	0.945758	-0.838864
OPA1	0.401546	Skin_Sun_Exposed_Lower_leg	0.945758	0.838863
APOBEC3D	0.401627	Skin_Sun_Exposed_Lower_leg	0.945758	0.838719
PARP8	0.401686	Skin_Sun_Exposed_Lower_leg	0.945758	-0.838614
RNH1	0.40173	Skin_Sun_Exposed_Lower_leg	0.945758	-0.838536
PROM1	0.401814	Skin_Sun_Exposed_Lower_leg	0.945758	-0.838386
ZFAND5	0.401899	Skin_Sun_Exposed_Lower_leg	0.945758	-0.838235
PTRH1	0.401899	Skin_Sun_Exposed_Lower_leg	0.945758	0.838235
STX10	0.401899	Skin_Sun_Exposed_Lower_leg	0.945758	-0.838235
COQ3	0.401971	Skin_Sun_Exposed_Lower_leg	0.945758	0.838106
BORCS5	0.401996	Skin_Sun_Exposed_Lower_leg	0.945758	0.838061
XYLT1	0.402015	Skin_Sun_Exposed_Lower_leg	0.945758	0.838028
ANKRA2	0.402038	Skin_Sun_Exposed_Lower_leg	0.945758	0.837987
ZNF664	0.402122	Skin_Sun_Exposed_Lower_leg	0.945758	0.837838
RP1-79C4.4	0.402132	Skin_Sun_Exposed_Lower_leg	0.945758	-0.837819
NACA2	0.402252	Skin_Sun_Exposed_Lower_leg	0.945758	-0.837607
DIAPH3	0.40235	Skin_Sun_Exposed_Lower_leg	0.945758	-0.837431
BIVM	0.402373	Skin_Sun_Exposed_Lower_leg	0.945758	0.83739
RP11-333E1.2	0.402378	Skin_Sun_Exposed_Lower_leg	0.945758	0.837382
RPL7A	0.402512	Skin_Sun_Exposed_Lower_leg	0.945758	-0.837144
TARBP1	0.402548	Skin_Sun_Exposed_Lower_leg	0.945758	0.837079
RBPMS	0.402556	Skin_Sun_Exposed_Lower_leg	0.945758	0.837065
DNAJB12	0.402583	Skin_Sun_Exposed_Lower_leg	0.945758	0.837017
PHACTR3	0.402656	Skin_Sun_Exposed_Lower_leg	0.945758	0.836887
CTH	0.40266	Skin_Sun_Exposed_Lower_leg	0.945758	0.836879
CLEC2D	0.351653	Breast_Mammary_Tissue	0.94576	-0.931387
PDE10A	0.351872	Breast_Mammary_Tissue	0.94576	-0.930964
PBLD	0.351919	Breast_Mammary_Tissue	0.94576	0.930873
ACTRT3	0.352019	Breast_Mammary_Tissue	0.94576	-0.93068
NT5C3A	0.35232	Breast_Mammary_Tissue	0.94576	0.930098
MAT2B	0.352353	Breast_Mammary_Tissue	0.94576	-0.930035
G0S2	0.352462	Breast_Mammary_Tissue	0.94576	-0.929825
DCLK2	0.352744	Breast_Mammary_Tissue	0.94576	-0.92928
ARSG	0.352872	Breast_Mammary_Tissue	0.94576	0.929032
SELENOW	0.352894	Breast_Mammary_Tissue	0.94576	0.928991
TRA2A	0.352956	Breast_Mammary_Tissue	0.94576	0.92887
RP11-315D16.4	0.353084	Breast_Mammary_Tissue	0.94576	0.928624
COPS7B	0.353111	Breast_Mammary_Tissue	0.94576	-0.928571
KLF7	0.353111	Breast_Mammary_Tissue	0.94576	-0.928571
SIX3	0.353111	Breast_Mammary_Tissue	0.94576	0.928571
MCHR1	0.353116	Breast_Mammary_Tissue	0.94576	-0.928562
ZBTB8OS	0.353135	Breast_Mammary_Tissue	0.94576	0.928527
LMTK3	0.353147	Breast_Mammary_Tissue	0.94576	-0.928501
LRG1	0.353277	Breast_Mammary_Tissue	0.94576	0.928251
SMYD4	0.353378	Breast_Mammary_Tissue	0.94576	0.928058
ZNF491	0.353785	Breast_Mammary_Tissue	0.94576	0.927273
MOBP	0.353899	Breast_Mammary_Tissue	0.94576	0.927053
CENPA	0.35403	Breast_Mammary_Tissue	0.94576	0.926802
OSBPL2	0.354068	Breast_Mammary_Tissue	0.94576	0.926728
RNF180	0.354201	Breast_Mammary_Tissue	0.94576	0.926471
GUCA1B	0.354246	Breast_Mammary_Tissue	0.94576	0.926385
NOS2	0.354248	Breast_Mammary_Tissue	0.94576	0.92638
RP3-449M8.6	0.354273	Breast_Mammary_Tissue	0.94576	0.926333
LRRC15	0.354282	Breast_Mammary_Tissue	0.94576	-0.926316
MYO3A	0.354333	Breast_Mammary_Tissue	0.94576	-0.926217
EMB	0.354355	Breast_Mammary_Tissue	0.94576	-0.926175
U2AF1L4	0.354413	Breast_Mammary_Tissue	0.94576	-0.926064
RFTN1	0.354449	Breast_Mammary_Tissue	0.94576	-0.925994
CST7	0.354516	Breast_Mammary_Tissue	0.94576	0.925865
EIF2A	0.354693	Breast_Mammary_Tissue	0.94576	0.925525
LINC02043	0.354746	Breast_Mammary_Tissue	0.94576	0.925424
RAET1E	0.354794	Breast_Mammary_Tissue	0.94576	-0.92533
LPP	0.354877	Breast_Mammary_Tissue	0.94576	-0.92517
CGGBP1	0.354896	Breast_Mammary_Tissue	0.94576	0.925134
DNAJA1	0.35496	Breast_Mammary_Tissue	0.94576	-0.925012
WAC	0.355144	Breast_Mammary_Tissue	0.94576	-0.924658
RP11-43N5.1	0.355144	Breast_Mammary_Tissue	0.94576	-0.924658
RP11-488C13.5	0.355162	Breast_Mammary_Tissue	0.94576	-0.924623
LACTB	0.355172	Breast_Mammary_Tissue	0.94576	0.924605
XRCC2	0.355185	Breast_Mammary_Tissue	0.94576	-0.924579
STARD7	0.355353	Breast_Mammary_Tissue	0.94576	-0.924257
SEMA6B	0.355429	Breast_Mammary_Tissue	0.94576	0.924111
ADARB2	0.355859	Breast_Mammary_Tissue	0.94576	0.923285
ALDH8A1	0.35594	Breast_Mammary_Tissue	0.94576	-0.923128
ATF7	0.355967	Breast_Mammary_Tissue	0.94576	-0.923077
WNT5B	0.356206	Breast_Mammary_Tissue	0.94576	0.922619
TTN	0.35631	Breast_Mammary_Tissue	0.94576	0.92242
RPL29	0.356413	Breast_Mammary_Tissue	0.94576	-0.922222
CENPC	0.356447	Breast_Mammary_Tissue	0.94576	0.922156
TRABD2A	0.356452	Breast_Mammary_Tissue	0.94576	-0.922146
EGF	0.356536	Breast_Mammary_Tissue	0.94576	0.921986
ABCC1	0.356616	Breast_Mammary_Tissue	0.94576	-0.921833
SNRNP48	0.356739	Breast_Mammary_Tissue	0.94576	0.921596
MAP2K4	0.356754	Breast_Mammary_Tissue	0.94576	0.921569
FERMT1	0.356757	Breast_Mammary_Tissue	0.94576	-0.921562
RP3-449M8.9	0.35677	Breast_Mammary_Tissue	0.94576	0.921537
COMMD2	0.356827	Breast_Mammary_Tissue	0.94576	-0.921429
NDUFA4	0.356915	Breast_Mammary_Tissue	0.94576	0.92126
THY1	0.356955	Breast_Mammary_Tissue	0.94576	0.921182
RBM48	0.357014	Breast_Mammary_Tissue	0.94576	0.921069
TEX38	0.357023	Breast_Mammary_Tissue	0.94576	0.921053
C1orf101	0.35708	Breast_Mammary_Tissue	0.94576	-0.920944
MMP17	0.357122	Breast_Mammary_Tissue	0.94576	-0.920863
LRMP	0.357229	Breast_Mammary_Tissue	0.94576	-0.920658
COG6	0.357335	Breast_Mammary_Tissue	0.94576	0.920455
MIR181A1HG	0.357434	Breast_Mammary_Tissue	0.94576	0.920266
TMEM121	0.357526	Breast_Mammary_Tissue	0.94576	-0.920089
GNAS	0.357646	Breast_Mammary_Tissue	0.94576	-0.919861
FAM180A	0.357671	Breast_Mammary_Tissue	0.94576	-0.919811
SIX2	0.357725	Breast_Mammary_Tissue	0.94576	0.919708
C5orf58	0.357748	Breast_Mammary_Tissue	0.94576	-0.919664
EID2	0.357777	Breast_Mammary_Tissue	0.94576	-0.919609
TEAD2	0.357853	Breast_Mammary_Tissue	0.94576	-0.919463
OXCT1	0.357871	Breast_Mammary_Tissue	0.94576	-0.919429
RP11-410E4.1	0.35801	Breast_Mammary_Tissue	0.94576	-0.919163
FPGT	0.358034	Breast_Mammary_Tissue	0.94576	0.919118
PLD3	0.358036	Breast_Mammary_Tissue	0.94576	0.919114
NCF2	0.358126	Breast_Mammary_Tissue	0.94576	0.918941
THOC5	0.358308	Breast_Mammary_Tissue	0.94576	-0.918594
NECTIN3	0.358356	Breast_Mammary_Tissue	0.94576	0.918502
AKIRIN2	0.358425	Breast_Mammary_Tissue	0.94576	0.918371
LINC01119	0.358427	Breast_Mammary_Tissue	0.94576	-0.918367
FBL	0.358427	Breast_Mammary_Tissue	0.94576	0.918367
VASH1	0.358537	Breast_Mammary_Tissue	0.94576	0.918156
TRAPPC2B	0.358548	Breast_Mammary_Tissue	0.94576	-0.918136
RP11-255H23.4	0.358552	Breast_Mammary_Tissue	0.94576	-0.918129
C19orf47	0.446301	Minor_Salivary_Gland	0.945764	-0.761597
SLC25A30-AS1	0.460703	Esophagus_Muscularis	0.945772	0.73769
RECK	0.460826	Esophagus_Muscularis	0.945772	0.737488
HSPB11	0.460969	Esophagus_Muscularis	0.945772	0.737252
RP11-424I19.2	0.460977	Esophagus_Muscularis	0.945772	-0.73724
TREM1	0.461227	Esophagus_Muscularis	0.945772	0.736827
SERPINB5	0.46123	Esophagus_Muscularis	0.945772	0.736823
CTAGE8	0.461274	Esophagus_Muscularis	0.945772	-0.736751
PYGM	0.461361	Esophagus_Muscularis	0.945772	0.736607
SDR16C5	0.461361	Esophagus_Muscularis	0.945772	-0.736607
C1QTNF1	0.46141	Esophagus_Muscularis	0.945772	-0.736527
ZSCAN29	0.461498	Esophagus_Muscularis	0.945772	0.736383
PHAX	0.46165	Esophagus_Muscularis	0.945772	0.736132
BBS5	0.461663	Esophagus_Muscularis	0.945772	0.736111
TMEM91	0.461869	Esophagus_Muscularis	0.945772	-0.735772
UPF3A	0.461892	Esophagus_Muscularis	0.945772	0.735735
FANCE	0.461999	Esophagus_Muscularis	0.945772	0.735559
DNAJB1	0.462099	Esophagus_Muscularis	0.945772	0.735395
RP11-441O15.3	0.462127	Esophagus_Muscularis	0.945772	0.735349
ZNF513	0.462343	Esophagus_Muscularis	0.945772	-0.734995
CA2	0.462447	Esophagus_Muscularis	0.945772	0.734824
MTCH1	0.462452	Esophagus_Muscularis	0.945772	0.734815
MB	0.462481	Esophagus_Muscularis	0.945772	0.734767
TCF19	0.462499	Esophagus_Muscularis	0.945772	-0.734738
MTMR9	0.462526	Esophagus_Muscularis	0.945772	0.734694
AOC3	0.462574	Esophagus_Muscularis	0.945772	0.734615
TULP2	0.462593	Esophagus_Muscularis	0.945772	0.734584
ZCCHC7	0.462721	Esophagus_Muscularis	0.945772	0.734374
IL1RL1	0.462734	Esophagus_Muscularis	0.945772	-0.734352
LMNTD2	0.449831	Artery_Coronary	0.945772	0.755697
GLIPR1	0.408045	Cells_EBV-transformed_lymphocytes	0.945772	0.827338
INPP5J	0.463009	Esophagus_Muscularis	0.945778	-0.733901
LDB1	0.463091	Esophagus_Muscularis	0.945778	0.733766
TICRR	0.46311	Esophagus_Muscularis	0.945778	-0.733735
WDR77	0.463187	Esophagus_Muscularis	0.945778	0.733609
ATAD2B	0.463355	Esophagus_Muscularis	0.945778	0.733333
ERFE	0.463358	Esophagus_Muscularis	0.945778	-0.733328
PRSS12	0.463458	Esophagus_Muscularis	0.945778	0.733164
ACKR4	0.463727	Esophagus_Muscularis	0.945778	0.732724
IGFBP3	0.463739	Esophagus_Muscularis	0.945778	0.732704
AC005301.9	0.463803	Esophagus_Muscularis	0.945778	0.7326
AK3	0.464165	Esophagus_Muscularis	0.945778	0.732006
HHATL	0.464229	Esophagus_Muscularis	0.945778	0.7319
PRTN3	0.464264	Esophagus_Muscularis	0.945778	-0.731844
RASAL2-AS1	0.464332	Esophagus_Muscularis	0.945778	0.731733
GBP3	0.464423	Esophagus_Muscularis	0.945778	0.731584
ARMS2	0.464459	Esophagus_Muscularis	0.945778	-0.731524
ZNF853	0.46447	Esophagus_Muscularis	0.945778	-0.731507
MYH9	0.46448	Esophagus_Muscularis	0.945778	-0.73149
CYP2J2	0.464505	Esophagus_Muscularis	0.945778	-0.731449
PTPRE	0.464505	Esophagus_Muscularis	0.945778	-0.731449
BIK	0.464547	Esophagus_Muscularis	0.945778	-0.73138
EPHA1	0.464674	Esophagus_Muscularis	0.945778	-0.731172
FTO	0.464758	Esophagus_Muscularis	0.945778	0.731034
SLC23A1	0.464758	Esophagus_Muscularis	0.945778	0.731034
TNFRSF21	0.465033	Esophagus_Muscularis	0.945778	-0.730584
ARL5A	0.465137	Esophagus_Muscularis	0.945778	-0.730415
ADM2	0.465162	Esophagus_Muscularis	0.945778	-0.730373
KIDINS220	0.465223	Esophagus_Muscularis	0.945778	-0.730274
GRID2IP	0.465327	Esophagus_Muscularis	0.945778	-0.730104
ZNF587B	0.465344	Esophagus_Muscularis	0.945778	-0.730075
ZNF696	0.465435	Esophagus_Muscularis	0.945778	-0.729927
CTNNB1	0.465435	Esophagus_Muscularis	0.945778	-0.729927
CYTH4	0.465435	Esophagus_Muscularis	0.945778	-0.729927
FARS2	0.46552	Esophagus_Muscularis	0.945778	0.729787
BTG2	0.465529	Esophagus_Muscularis	0.945778	-0.729773
SPATA5L1	0.465555	Esophagus_Muscularis	0.945778	-0.72973
RP11-326C3.15	0.465569	Esophagus_Muscularis	0.945778	0.729708
ZNF616	0.465616	Esophagus_Muscularis	0.945778	-0.72963
NUCB2	0.432454	Brain_Amygdala	0.945779	0.785
KPNA1	0.396535	Brain_Cerebellum	0.945785	-0.847826
DDX18	0.396553	Brain_Cerebellum	0.945785	0.847793
WNT5A	0.396648	Brain_Cerebellum	0.945785	-0.847622
ZNF446	0.396962	Brain_Cerebellum	0.945785	0.847059
SEC14L2	0.396998	Brain_Cerebellum	0.945785	-0.846995
RBBP6	0.397108	Brain_Cerebellum	0.945785	-0.846797
TRAPPC9	0.397154	Brain_Cerebellum	0.945785	0.846715
GMNN	0.397271	Brain_Cerebellum	0.945785	-0.846505
RPS28	0.397379	Brain_Cerebellum	0.945785	0.846312
JMJD4	0.397389	Brain_Cerebellum	0.945785	-0.846293
CABYR	0.397465	Brain_Cerebellum	0.945785	-0.846157
ETV2	0.397467	Brain_Cerebellum	0.945785	-0.846154
ME1	0.397602	Brain_Cerebellum	0.945785	-0.845911
PARVA	0.397609	Brain_Cerebellum	0.945785	0.845898
SETX	0.397666	Brain_Cerebellum	0.945785	-0.845796
FLI1	0.39768	Brain_Cerebellum	0.945785	-0.845771
ENTPD4	0.397783	Brain_Cerebellum	0.945785	0.845588
RP11-315D16.4	0.397971	Brain_Cerebellum	0.945785	0.845251
RP11-775C24.3	0.398021	Brain_Cerebellum	0.945785	-0.845161
CSE1L	0.398052	Brain_Cerebellum	0.945785	-0.845105
PASK	0.398281	Brain_Cerebellum	0.945785	0.844696
ALG14	0.398424	Brain_Cerebellum	0.945785	-0.84444
FUT9	0.398507	Brain_Cerebellum	0.945785	-0.844291
LARP4B	0.398523	Brain_Cerebellum	0.945785	0.844262
ZNF670	0.398597	Brain_Cerebellum	0.945785	0.844129
FAM196B	0.398685	Brain_Cerebellum	0.945785	0.843972
LINC00163	0.398708	Brain_Cerebellum	0.945785	0.843931
FAM71E2	0.398745	Brain_Cerebellum	0.945785	-0.843864
AARS2	0.398781	Brain_Cerebellum	0.945785	0.843801
NUTM2G	0.398809	Brain_Cerebellum	0.945785	-0.84375
MZF1	0.39902	Brain_Cerebellum	0.945785	-0.843373
C8orf37	0.399073	Brain_Cerebellum	0.945785	0.843278
RHBDL3	0.399215	Brain_Cerebellum	0.945785	-0.843023
GNB1L	0.399475	Brain_Cerebellum	0.945785	0.842558
SLN	0.399811	Brain_Cerebellum	0.945785	-0.841959
FUOM	0.39984	Brain_Cerebellum	0.945785	0.841907
CKAP2L	0.399902	Brain_Cerebellum	0.945785	-0.841797
KIAA1586	0.39991	Brain_Cerebellum	0.945785	-0.841783
ZMAT4	0.400044	Brain_Cerebellum	0.945785	-0.841543
SNX14	0.400051	Brain_Cerebellum	0.945785	-0.84153
C11orf74	0.400123	Brain_Cerebellum	0.945785	-0.841401
UBE2V1	0.400197	Brain_Cerebellum	0.945785	0.84127
CCDC169	0.400197	Brain_Cerebellum	0.945785	-0.84127
PTGR2	0.400464	Brain_Cerebellum	0.945785	-0.840793
RAB8B	0.40048	Brain_Cerebellum	0.945785	-0.840764
RP11-428J1.4	0.400664	Brain_Cerebellum	0.945785	0.840435
LMNB1	0.400738	Brain_Cerebellum	0.945785	0.840304
FAM218A	0.401148	Brain_Cerebellum	0.945785	0.839572
CREB3L4	0.401236	Brain_Cerebellum	0.945785	0.839416
GMEB2	0.401236	Brain_Cerebellum	0.945785	-0.839416
PBRM1	0.401236	Brain_Cerebellum	0.945785	-0.839416
RGS12	0.401304	Brain_Cerebellum	0.945785	-0.839295
MALT1	0.401309	Brain_Cerebellum	0.945785	-0.839286
REEP1	0.401319	Brain_Cerebellum	0.945785	-0.839268
KCTD4	0.401388	Brain_Cerebellum	0.945785	0.839146
AP1M2	0.401446	Brain_Cerebellum	0.945785	-0.839041
SEMA3E	0.401613	Brain_Cerebellum	0.945785	-0.838744
PROM1	0.401814	Brain_Cerebellum	0.945785	-0.838386
SUN1	0.401836	Brain_Cerebellum	0.945785	0.838347
TTC16	0.401899	Brain_Cerebellum	0.945785	-0.838235
SLC16A14	0.401913	Brain_Cerebellum	0.945785	0.83821
PTDSS1	0.402061	Brain_Cerebellum	0.945785	0.837947
RCN2	0.402069	Brain_Cerebellum	0.945785	-0.837931
CWF19L2	0.402083	Brain_Cerebellum	0.945785	-0.837906
WFIKKN1	0.402122	Brain_Cerebellum	0.945785	-0.837838
NACA2	0.402252	Brain_Cerebellum	0.945785	-0.837607
WASL	0.402296	Brain_Cerebellum	0.945785	-0.837528
CNIH4	0.402401	Brain_Cerebellum	0.945785	0.837342
SOX11	0.402524	Brain_Cerebellum	0.945785	0.837121
CDK13	0.402548	Brain_Cerebellum	0.945785	-0.837079
METTL2B	0.40266	Brain_Cerebellum	0.945785	-0.836879
ACSL5	0.40266	Brain_Cerebellum	0.945785	-0.836879
ANAPC1	0.40266	Brain_Cerebellum	0.945785	0.836879
RP11-249L12.1	0.402681	Brain_Cerebellum	0.945785	-0.836842
PKNOX2	0.402742	Brain_Cerebellum	0.945785	0.836735
USP24	0.402852	Brain_Cerebellum	0.945785	0.836538
STAC2	0.402919	Brain_Cerebellum	0.945785	0.83642
GALNT16	0.403122	Brain_Cerebellum	0.945785	-0.836059
PDE1B	0.403242	Brain_Cerebellum	0.945785	0.835845
ST8SIA2	0.403371	Brain_Cerebellum	0.945785	-0.835616
ANKRD31	0.4035	Brain_Cerebellum	0.945785	-0.835386
ING2	0.403689	Brain_Cerebellum	0.945785	0.835052
ZNF697	0.403802	Brain_Cerebellum	0.945785	0.83485
TIGD3	0.403811	Brain_Cerebellum	0.945785	-0.834835
TAL1	0.403881	Brain_Cerebellum	0.945785	0.834711
LDOC1L	0.403918	Brain_Cerebellum	0.945785	0.834645
ANKRD36C	0.403981	Brain_Cerebellum	0.945785	0.834532
RRH	0.403981	Brain_Cerebellum	0.945785	-0.834532
LINC01422	0.403983	Brain_Cerebellum	0.945785	0.83453
PANK1	0.404035	Brain_Cerebellum	0.945785	-0.834437
RP11-645C24.5	0.404035	Brain_Cerebellum	0.945785	0.834437
PDCD1LG2	0.404079	Brain_Cerebellum	0.945785	-0.834359
MDN1	0.404079	Brain_Cerebellum	0.945785	0.834359
SLC25A23	0.404086	Brain_Cerebellum	0.945785	0.834346
LPAR3	0.404103	Brain_Cerebellum	0.945785	0.834316
RP11-367J11.3	0.404109	Brain_Cerebellum	0.945785	-0.834306
WDR26	0.404149	Brain_Cerebellum	0.945785	-0.834234
ING4	0.404177	Brain_Cerebellum	0.945785	0.834184
NAA15	0.471122	Pituitary	0.945788	0.720655
RHOQ	0.408146	Cells_EBV-transformed_lymphocytes	0.94579	0.82716
RAB21	0.399058	Colon_Transverse	0.945792	-0.843304
MIR210HG	0.399092	Colon_Transverse	0.945792	0.843243
CYTH1	0.461471	Colon_Sigmoid	0.945795	0.736426
ANKRD42	0.476322	Brain_Cortex	0.945797	0.71223
ADAM23	0.454139	Liver	0.945809	-0.748532
LGALS7B	0.454179	Liver	0.945809	0.748466
MVB12B	0.454409	Liver	0.94581	-0.748085
DEPDC1B	0.454606	Liver	0.94581	-0.747759
S100A10	0.45461	Liver	0.94581	0.747751
PLA2G12B	0.45462	Liver	0.94581	0.747735
ARRDC5	0.454838	Liver	0.94581	0.747373
BLVRA	0.454864	Liver	0.94581	0.747331
UBE2D4	0.454911	Liver	0.94581	0.747253
CDC7	0.454983	Liver	0.94581	-0.747133
ARHGAP29	0.45499	Liver	0.94581	-0.747122
RPL12	0.441365	Brain_Frontal_Cortex_BA9	0.945817	-0.76989
ROR2	0.332198	Vagina	0.94583	-0.969697
CDH5	0.332263	Vagina	0.94583	0.969565
LCN8	0.332304	Vagina	0.94583	0.969484
MAU2	0.332389	Vagina	0.94583	-0.969314
AEBP1	0.332573	Vagina	0.94583	-0.968944
BAALC	0.332752	Vagina	0.94583	-0.968586
MLEC	0.332819	Vagina	0.94583	0.968452
SYT1	0.332894	Vagina	0.94583	-0.968301
SLC35G1	0.33307	Vagina	0.94583	-0.967948
CRNN	0.333173	Vagina	0.94583	-0.967742
TMEM156	0.333174	Vagina	0.94583	-0.967741
RP5-1159O4.1	0.333252	Vagina	0.94583	-0.967585
PDSS1	0.333262	Vagina	0.94583	-0.967564
MFSD1	0.333283	Vagina	0.94583	0.967522
RP11-572O6.1	0.333348	Vagina	0.94583	0.967391
ALDH4A1	0.333417	Vagina	0.94583	-0.967254
SNRPN	0.449908	Artery_Tibial	0.945831	0.755569
VSNL1	0.449993	Artery_Tibial	0.945831	0.755427
ZNF582-AS1	0.450058	Artery_Tibial	0.945831	0.755319
EHD1	0.432611	Brain_Amygdala	0.945835	0.784731
RPL12	0.433086	Brain_Amygdala	0.945835	-0.783922
PPP2R5B	0.433105	Brain_Amygdala	0.945835	-0.78389
CTSO	0.433132	Brain_Amygdala	0.945835	-0.783844
POLRMT	0.433135	Brain_Amygdala	0.945835	-0.783838
PARP4	0.433336	Brain_Amygdala	0.945835	-0.783495
TM6SF2	0.433369	Brain_Amygdala	0.945835	0.78344
MPHOSPH10	0.4335	Brain_Amygdala	0.945835	-0.783217
GNPTG	0.433628	Brain_Amygdala	0.945835	-0.782998
TSR3	0.433628	Brain_Amygdala	0.945835	-0.782998
PNPT1	0.4338	Brain_Amygdala	0.945835	-0.782705
CCDC130	0.433822	Brain_Amygdala	0.945835	0.782668
CEP76	0.433857	Brain_Amygdala	0.945835	-0.782609
ZADH2	0.433857	Brain_Amygdala	0.945835	-0.782609
SNAP23	0.43389	Brain_Amygdala	0.945835	0.782552
MYH7B	0.434007	Brain_Amygdala	0.945835	-0.782353
SDCCAG3	0.434013	Brain_Amygdala	0.945835	0.782343
SUMO4	0.434184	Brain_Amygdala	0.945835	0.782051
PRSS33	0.434184	Brain_Amygdala	0.945835	-0.782051
ABCF3	0.388603	Skin_Not_Sun_Exposed_Suprapubic	0.945835	-0.862153
LGALS7	0.38864	Skin_Not_Sun_Exposed_Suprapubic	0.945835	0.862087
DPH6-AS1	0.388764	Skin_Not_Sun_Exposed_Suprapubic	0.945835	0.861862
THSD7B	0.388986	Skin_Not_Sun_Exposed_Suprapubic	0.945835	-0.861458
FOXRED2	0.389041	Skin_Not_Sun_Exposed_Suprapubic	0.945835	-0.861357
BTF3	0.389065	Skin_Not_Sun_Exposed_Suprapubic	0.945835	-0.861314
FAM159A	0.389261	Skin_Not_Sun_Exposed_Suprapubic	0.945835	0.860959
FAM126A	0.389513	Skin_Not_Sun_Exposed_Suprapubic	0.945835	-0.860502
TKT	0.389604	Skin_Not_Sun_Exposed_Suprapubic	0.945835	0.860335
RP11-7F17.3	0.389732	Skin_Not_Sun_Exposed_Suprapubic	0.945835	0.860103
RASSF6	0.389821	Skin_Not_Sun_Exposed_Suprapubic	0.945835	-0.859943
HRG	0.389842	Skin_Not_Sun_Exposed_Suprapubic	0.945835	-0.859903
SETD6	0.389948	Skin_Not_Sun_Exposed_Suprapubic	0.945835	0.859712
LRRC37B	0.390032	Skin_Not_Sun_Exposed_Suprapubic	0.945835	-0.859559
C10orf71	0.390116	Skin_Not_Sun_Exposed_Suprapubic	0.945835	-0.859406
PTPN12	0.390132	Skin_Not_Sun_Exposed_Suprapubic	0.945835	-0.859378
APC2	0.390255	Skin_Not_Sun_Exposed_Suprapubic	0.945835	-0.859155
PIH1D1	0.390307	Skin_Not_Sun_Exposed_Suprapubic	0.945835	0.85906
LY6G5B	0.39031	Skin_Not_Sun_Exposed_Suprapubic	0.945835	-0.859056
FITM2	0.390337	Skin_Not_Sun_Exposed_Suprapubic	0.945835	0.859007
COG3	0.390355	Skin_Not_Sun_Exposed_Suprapubic	0.945835	-0.858974
SHTN1	0.390438	Skin_Not_Sun_Exposed_Suprapubic	0.945835	-0.858824
RP11-324E6.10	0.390487	Skin_Not_Sun_Exposed_Suprapubic	0.945835	-0.858735
RP11-890B15.3	0.39076	Skin_Not_Sun_Exposed_Suprapubic	0.945835	-0.85824
POM121C	0.390854	Skin_Not_Sun_Exposed_Suprapubic	0.945835	0.85807
CNFN	0.390868	Skin_Not_Sun_Exposed_Suprapubic	0.945835	0.858044
C10orf11	0.390989	Skin_Not_Sun_Exposed_Suprapubic	0.945835	0.857825
SLX4	0.391054	Skin_Not_Sun_Exposed_Suprapubic	0.945835	-0.857708
LXN	0.391093	Skin_Not_Sun_Exposed_Suprapubic	0.945835	0.857637
IGFL2	0.391132	Skin_Not_Sun_Exposed_Suprapubic	0.945835	0.857567
TNFSF10	0.391192	Skin_Not_Sun_Exposed_Suprapubic	0.945835	0.857458
HMOX1	0.391261	Skin_Not_Sun_Exposed_Suprapubic	0.945835	0.857332
IL1RN	0.391282	Skin_Not_Sun_Exposed_Suprapubic	0.945835	-0.857294
MTCH1	0.391312	Skin_Not_Sun_Exposed_Suprapubic	0.945835	-0.857241
CTC-448F2.4	0.391366	Skin_Not_Sun_Exposed_Suprapubic	0.945835	-0.857143
TIMP3	0.391366	Skin_Not_Sun_Exposed_Suprapubic	0.945835	0.857143
ASB3	0.391366	Skin_Not_Sun_Exposed_Suprapubic	0.945835	0.857143
LMOD3	0.391366	Skin_Not_Sun_Exposed_Suprapubic	0.945835	-0.857143
SMAGP	0.391423	Skin_Not_Sun_Exposed_Suprapubic	0.945835	0.857039
AMIGO1	0.391467	Skin_Not_Sun_Exposed_Suprapubic	0.945835	-0.856961
NLRP10	0.391531	Skin_Not_Sun_Exposed_Suprapubic	0.945835	-0.856844
LINC01978	0.391638	Skin_Not_Sun_Exposed_Suprapubic	0.945835	-0.856651
ADORA2A	0.391672	Skin_Not_Sun_Exposed_Suprapubic	0.945835	0.856589
DOK3	0.391697	Skin_Not_Sun_Exposed_Suprapubic	0.945835	-0.856544
TM4SF20	0.37855	Adipose_Subcutaneous	0.945836	-0.88057
MYPOP	0.378654	Adipose_Subcutaneous	0.945836	0.880378
MRPL51	0.378915	Adipose_Subcutaneous	0.945836	-0.879898
H3F3C	0.378963	Adipose_Subcutaneous	0.945836	-0.879808
STX2	0.37924	Adipose_Subcutaneous	0.945836	-0.879298
C6orf201	0.379364	Adipose_Subcutaneous	0.945836	-0.879069
HECTD3	0.379412	Adipose_Subcutaneous	0.945836	0.878981
YEATS2	0.379634	Adipose_Subcutaneous	0.945836	-0.878571
CTC-296K1.4	0.379747	Adipose_Subcutaneous	0.945836	-0.878362
NCKAP1	0.37987	Adipose_Subcutaneous	0.945836	-0.878136
ZNF367	0.379884	Adipose_Subcutaneous	0.945836	0.878109
PTGS2	0.380064	Adipose_Subcutaneous	0.945836	-0.877778
GCNT1	0.380108	Adipose_Subcutaneous	0.945836	-0.877698
TCF25	0.380296	Adipose_Subcutaneous	0.945836	0.877352
FBXO21	0.380382	Adipose_Subcutaneous	0.945836	-0.877193
CCDC173	0.380396	Adipose_Subcutaneous	0.945836	0.877167
PUS7L	0.38057	Adipose_Subcutaneous	0.945836	-0.876847
RP11-707G18.1	0.38061	Adipose_Subcutaneous	0.945836	0.876774
CCDC146	0.380643	Adipose_Subcutaneous	0.945836	0.876712
RNF13	0.380691	Adipose_Subcutaneous	0.945836	0.876623
SLC6A4	0.380718	Adipose_Subcutaneous	0.945836	-0.876575
C3orf33	0.38081	Adipose_Subcutaneous	0.945836	-0.876405
RFK	0.381014	Adipose_Subcutaneous	0.945836	0.87603
PIM3	0.381105	Adipose_Subcutaneous	0.945836	-0.875862
EIF2AK3	0.381105	Adipose_Subcutaneous	0.945836	0.875862
PHF10	0.381178	Adipose_Subcutaneous	0.945836	0.875728
C6orf120	0.381178	Adipose_Subcutaneous	0.945836	0.875728
NUP107	0.38144	Adipose_Subcutaneous	0.945836	0.875246
DTWD2	0.381463	Adipose_Subcutaneous	0.945836	-0.875203
ORC5	0.381574	Adipose_Subcutaneous	0.945836	-0.875
SMYD2	0.381574	Adipose_Subcutaneous	0.945836	0.875
HERPUD2	0.381995	Adipose_Subcutaneous	0.945836	-0.874226
C16orf54	0.382063	Adipose_Subcutaneous	0.945836	-0.874101
RP5-1125A11.6	0.382078	Adipose_Subcutaneous	0.945836	0.874074
VSNL1	0.382148	Adipose_Subcutaneous	0.945836	0.873945
BRMS1L	0.38229	Adipose_Subcutaneous	0.945836	-0.873684
WDR1	0.38229	Adipose_Subcutaneous	0.945836	-0.873684
TRNP1	0.382298	Adipose_Subcutaneous	0.945836	0.87367
COL1A2	0.382417	Adipose_Subcutaneous	0.945836	-0.873452
RMND1	0.382451	Adipose_Subcutaneous	0.945836	0.87339
ARHGAP28	0.382533	Adipose_Subcutaneous	0.945836	-0.873239
VPS9D1	0.382556	Adipose_Subcutaneous	0.945836	0.873196
MTHFSD	0.38257	Adipose_Subcutaneous	0.945836	0.873171
EPB41L4A	0.382717	Adipose_Subcutaneous	0.945836	0.8729
RPL23	0.382812	Adipose_Subcutaneous	0.945836	-0.872727
PDCD5	0.382936	Adipose_Subcutaneous	0.945836	-0.8725
SECISBP2L	0.382945	Adipose_Subcutaneous	0.945836	0.872483
MYO5B	0.383023	Adipose_Subcutaneous	0.945836	0.87234
PPFIBP2	0.38311	Adipose_Subcutaneous	0.945836	-0.87218
HOXD13	0.38317	Adipose_Subcutaneous	0.945836	-0.87207
KERA	0.383208	Adipose_Subcutaneous	0.945836	0.872
PMM1	0.38326	Adipose_Subcutaneous	0.945836	0.871906
UBE2E1	0.383269	Adipose_Subcutaneous	0.945836	0.871889
UBR1	0.383292	Adipose_Subcutaneous	0.945836	0.871847
BRCA2	0.38343	Adipose_Subcutaneous	0.945836	-0.871595
PABPC4L	0.383498	Adipose_Subcutaneous	0.945836	-0.871469
ACTG1	0.383502	Adipose_Subcutaneous	0.945836	0.871462
MED10	0.38352	Adipose_Subcutaneous	0.945836	0.871429
TNNI3	0.383566	Adipose_Subcutaneous	0.945836	-0.871345
MOSPD3	0.383642	Adipose_Subcutaneous	0.945836	0.871205
GBP4	0.383664	Adipose_Subcutaneous	0.945836	-0.871166
MRPL32	0.383843	Adipose_Subcutaneous	0.945836	0.870837
PSMA2	0.383843	Adipose_Subcutaneous	0.945836	0.870837
FAM175A	0.383892	Adipose_Subcutaneous	0.945836	-0.870748
RBPJ	0.383947	Adipose_Subcutaneous	0.945836	0.870647
CAPZA2	0.384008	Adipose_Subcutaneous	0.945836	0.870535
TUBB6	0.384013	Adipose_Subcutaneous	0.945836	0.870526
ABRACL	0.384048	Adipose_Subcutaneous	0.945836	0.870462
PGLYRP1	0.384098	Adipose_Subcutaneous	0.945836	0.87037
INPP5D	0.384121	Adipose_Subcutaneous	0.945836	0.870329
ATMIN	0.384127	Adipose_Subcutaneous	0.945836	0.870317
FPGT	0.38422	Adipose_Subcutaneous	0.945836	0.870147
RP11-179A10.1	0.384257	Adipose_Subcutaneous	0.945836	0.870079
SLC37A3	0.384278	Adipose_Subcutaneous	0.945836	-0.870041
NISCH	0.384317	Adipose_Subcutaneous	0.945836	-0.869969
RP11-394I13.2	0.384538	Adipose_Subcutaneous	0.945836	-0.869565
FRAT1	0.384538	Adipose_Subcutaneous	0.945836	0.869565
ARHGEF10	0.38461	Adipose_Subcutaneous	0.945836	0.869434
FBXO18	0.384658	Adipose_Subcutaneous	0.945836	0.869345
C1orf131	0.384866	Adipose_Subcutaneous	0.945836	0.868966
PLCD1	0.384866	Adipose_Subcutaneous	0.945836	-0.868966
VASH1	0.384976	Adipose_Subcutaneous	0.945836	0.868765
YIF1B	0.384984	Adipose_Subcutaneous	0.945836	-0.86875
RGS19	0.385059	Adipose_Subcutaneous	0.945836	0.868613
SUSD6	0.385146	Adipose_Subcutaneous	0.945836	-0.868454
SLC9B2	0.385164	Adipose_Subcutaneous	0.945836	-0.868421
GTPBP1	0.385259	Adipose_Subcutaneous	0.945836	0.868247
MTMR14	0.385372	Adipose_Subcutaneous	0.945836	0.868041
SLC30A9	0.385398	Adipose_Subcutaneous	0.945836	0.867993
MAST2	0.385536	Adipose_Subcutaneous	0.945836	0.867741
SPPL2A	0.385542	Adipose_Subcutaneous	0.945836	0.867731
LCN6	0.385553	Adipose_Subcutaneous	0.945836	0.867711
STX10	0.385588	Adipose_Subcutaneous	0.945836	-0.867647
ZNF696	0.385641	Adipose_Subcutaneous	0.945836	0.86755
SLC44A1	0.385656	Adipose_Subcutaneous	0.945836	0.867521
LINC01125	0.385668	Adipose_Subcutaneous	0.945836	-0.8675
PLCG1	0.385673	Adipose_Subcutaneous	0.945836	-0.86749
BAK1	0.460633	Heart_Atrial_Appendage	0.945836	-0.737805
PNMAL2	0.470646	Prostate	0.94585	0.721429
RP11-131L12.4	0.333711	Vagina	0.945851	0.966667
CDC20	0.333804	Vagina	0.945851	-0.96648
MAGI3	0.333823	Vagina	0.945851	-0.966443
ZNF560	0.333864	Vagina	0.945851	0.966361
MRPL16	0.333883	Vagina	0.945851	0.966321
RNF139-AS1	0.333961	Vagina	0.945851	-0.966165
FAM220A	0.398472	Brain_Hippocampus	0.945854	0.844353
FUT9	0.398507	Brain_Hippocampus	0.945854	-0.844291
GRAMD4	0.398546	Brain_Hippocampus	0.945854	-0.844221
GRAMD3	0.398654	Brain_Hippocampus	0.945854	0.844027
LINC00645	0.398685	Brain_Hippocampus	0.945854	0.843972
ARNT2	0.398965	Adipose_Visceral_Omentum	0.945858	0.843471
IAH1	0.42392	Stomach	0.945858	0.799639
NEU3	0.39182	Skin_Not_Sun_Exposed_Suprapubic	0.945858	0.856322
CADM1	0.391894	Skin_Not_Sun_Exposed_Suprapubic	0.945858	0.856187
C1orf228	0.391927	Skin_Not_Sun_Exposed_Suprapubic	0.945858	-0.856128
COA1	0.453708	Brain_Spinal_cord_cervical_c-1	0.945863	0.749247
SLC35C1	0.453943	Brain_Spinal_cord_cervical_c-1	0.945863	0.748858
LIN9	0.453955	Brain_Spinal_cord_cervical_c-1	0.945863	0.748837
CACNB2	0.453972	Brain_Spinal_cord_cervical_c-1	0.945863	-0.748809
FCGRT	0.454058	Brain_Spinal_cord_cervical_c-1	0.945863	0.748667
LINC01979	0.454159	Brain_Spinal_cord_cervical_c-1	0.945863	0.748499
ZFAND4	0.454179	Brain_Spinal_cord_cervical_c-1	0.945863	0.748466
C10orf142	0.45424	Brain_Spinal_cord_cervical_c-1	0.945863	-0.748365
FANCG	0.454308	Brain_Spinal_cord_cervical_c-1	0.945863	-0.748252
GAR1	0.454339	Brain_Spinal_cord_cervical_c-1	0.945863	-0.748201
PAPD4	0.499402	smultixcan	0.945868	0.722901
RP11-63G10.3	0.499431	smultixcan	0.945868	0.972444
CUEDC2	0.499538	smultixcan	0.945868	0.446168
HIST1H2BO	0.499635	smultixcan	0.945868	-0.675064
NEFL	0.499644	smultixcan	0.945868	-0.338999
EIF4E	0.499709	smultixcan	0.945868	-0.482844
ITGA3	0.499759	smultixcan	0.945868	0.138921
HHIPL2	0.499797	smultixcan	0.945868	0.0770211
CHD1	0.499812	smultixcan	0.945868	-0.504882
PATL1	0.49986	smultixcan	0.945868	0.542277
CABP4	0.499883	smultixcan	0.945868	0.866889
AC017002.2	0.499965	smultixcan	0.945868	-0.870824
GPR68	0.499992	smultixcan	0.945868	0.419039
USP40	0.500098	smultixcan	0.945868	0.413238
RAB11FIP2	0.500106	smultixcan	0.945868	-0.441941
TNFRSF10A	0.500117	smultixcan	0.945868	-0.916059
MIEF2	0.500149	smultixcan	0.945868	-0.70292
RNF125	0.500189	smultixcan	0.945868	-0.0976275
ORM2	0.500218	smultixcan	0.945868	0.144629
RP11-569A11.2	0.500253	smultixcan	0.945868	0.674091
TMPRSS6	0.500322	smultixcan	0.945868	-0.0617141
CCDC51	0.500367	smultixcan	0.945868	0.554987
RP11-69M1.8	0.500432	smultixcan	0.945868	-0.67381
LINC00390	0.500434	smultixcan	0.945868	0.656942
FMNL2	0.500467	smultixcan	0.945868	-0.176193
VIP	0.500486	smultixcan	0.945868	0.520051
CTD-2623N2.11	0.500519	smultixcan	0.945868	-0.76199
DLL3	0.500574	smultixcan	0.945868	-0.396094
HS2ST1	0.500686	smultixcan	0.945868	-0.962334
MIEN1	0.500701	smultixcan	0.945868	-0.00608983
PDXK	0.500713	smultixcan	0.945868	0.414496
SPATC1L	0.500738	smultixcan	0.945868	-0.252065
BDKRB2	0.500764	smultixcan	0.945868	-0.329277
ASCC3	0.455237	Liver	0.945872	0.746712
VPS37C	0.455539	Liver	0.945872	0.746212
ITPK1	0.455615	Liver	0.945872	-0.746086
RP11-819C21.1	0.455648	Liver	0.945872	0.746032
VANGL1	0.455658	Liver	0.945872	0.746015
TMEM204	0.455727	Liver	0.945872	0.745902
MRPL16	0.455827	Liver	0.945872	-0.745736
NCRNA00250	0.456039	Liver	0.945872	0.745385
TCTEX1D2	0.456054	Liver	0.945872	0.74536
IFT57	0.456055	Liver	0.945872	0.745358
RP11-290F5.2	0.456235	Liver	0.945872	-0.745061
TMEM68	0.456272	Liver	0.945872	-0.744999
SHD	0.456292	Liver	0.945872	-0.744966
MMACHC	0.456376	Liver	0.945872	-0.744828
NIP7	0.456591	Liver	0.945872	0.744472
PUSL1	0.456668	Liver	0.945872	-0.744344
PGAM1	0.456673	Liver	0.945872	0.744337
TMEM9B	0.456935	Liver	0.945872	0.743902
MICAL3	0.457125	Liver	0.945872	0.74359
CCDC14	0.457227	Liver	0.945872	-0.743421
SPATA5L1	0.457334	Liver	0.945872	-0.743243
COL27A1	0.457362	Liver	0.945872	0.743197
ITPR2	0.457379	Liver	0.945872	-0.743169
LYPD2	0.457448	Liver	0.945872	0.743056
ZNF579	0.45745	Liver	0.945872	0.743053
SULF1	0.457467	Liver	0.945872	0.743024
LINC02073	0.45758	Liver	0.945872	0.742837
C5orf42	0.457668	Liver	0.945872	0.742693
SDK1	0.457695	Liver	0.945872	-0.742647
CHST15	0.45772	Liver	0.945872	0.742606
CLCA2	0.392011	Skin_Not_Sun_Exposed_Suprapubic	0.945884	-0.855976
PLCD1	0.476492	Brain_Cortex	0.945885	0.711957
ZNF10	0.476637	Brain_Cortex	0.945885	0.711721
ADCK1	0.47686	Brain_Cortex	0.945885	-0.711362
LYNX1	0.4769	Brain_Cortex	0.945885	-0.711297
LINC01569	0.476918	Brain_Cortex	0.945885	-0.711268
CA3	0.477176	Brain_Cortex	0.945885	-0.710852
TP53TG5	0.477181	Brain_Cortex	0.945885	0.710843
ABCG2	0.477218	Brain_Cortex	0.945885	-0.710784
MTPAP	0.477378	Brain_Cortex	0.945885	0.710526
SKIDA1	0.477452	Brain_Cortex	0.945885	0.710407
NDUFA4	0.477614	Brain_Cortex	0.945885	0.710145
LINC01827	0.47763	Brain_Cortex	0.945885	-0.71012
CFAP43	0.478039	Brain_Cortex	0.945885	0.709459
GPIHBP1	0.478109	Brain_Cortex	0.945885	0.709347
C1orf122	0.478188	Brain_Cortex	0.945885	0.70922
LINC01703	0.478209	Brain_Cortex	0.945885	-0.709187
CTD-2526A2.2	0.47821	Brain_Cortex	0.945885	-0.709184
CCDC93	0.478476	Brain_Cortex	0.945885	-0.708756
PYHIN1	0.478492	Brain_Cortex	0.945885	-0.70873
SENP8	0.478668	Brain_Cortex	0.945885	-0.708447
LINC01963	0.478708	Brain_Cortex	0.945885	-0.708381
TMIGD2	0.478786	Brain_Cortex	0.945885	0.708257
TMEM101	0.478862	Brain_Cortex	0.945885	-0.708134
NAPG	0.478927	Brain_Cortex	0.945885	0.708029
KRT14	0.479023	Brain_Cortex	0.945885	0.707875
TBCK	0.479046	Brain_Cortex	0.945885	-0.707838
RAPGEFL1	0.479215	Brain_Cortex	0.945885	0.707566
MRPL3	0.47935	Brain_Cortex	0.945885	0.707349
FAM186A	0.479369	Brain_Cortex	0.945885	0.707317
IMPDH1	0.47956	Brain_Cortex	0.945885	-0.70701
CCT8	0.479798	Brain_Cortex	0.945885	-0.706627
MTG2	0.479829	Brain_Cortex	0.945885	-0.706577
RP11-439E19.9	0.480006	Brain_Cortex	0.945885	0.706294
MME	0.480026	Brain_Cortex	0.945885	0.70626
STEAP1	0.480042	Brain_Cortex	0.945885	0.706235
SMAD6	0.480486	Brain_Cortex	0.945885	-0.705521
ECI2	0.48073	Brain_Cortex	0.945885	-0.705128
MCU	0.480788	Brain_Cortex	0.945885	0.705036
CNST	0.48081	Brain_Cortex	0.945885	-0.705
PLCG1	0.480919	Brain_Cortex	0.945885	-0.704825
TET2	0.480923	Brain_Cortex	0.945885	-0.704819
DNM3	0.480982	Brain_Cortex	0.945885	-0.704724
PIBF1	0.480998	Brain_Cortex	0.945885	0.704698
ZNF830	0.48102	Brain_Cortex	0.945885	0.704663
ACKR1	0.481245	Brain_Cortex	0.945885	-0.704301
XRCC5	0.481245	Brain_Cortex	0.945885	0.704301
GMIP	0.481245	Brain_Cortex	0.945885	-0.704301
RGS14	0.481292	Brain_Cortex	0.945885	-0.704225
SDCBP	0.481292	Brain_Cortex	0.945885	-0.704225
RP11-360K13.1	0.481292	Brain_Cortex	0.945885	0.704225
FBXL22	0.481382	Brain_Cortex	0.945885	-0.704082
LSM4	0.481572	Brain_Cortex	0.945885	0.703777
LTBP2	0.481617	Brain_Cortex	0.945885	0.703704
ADARB2	0.481665	Brain_Cortex	0.945885	0.703627
ATP1A1	0.481719	Brain_Cortex	0.945885	-0.70354
LEKR1	0.481755	Brain_Cortex	0.945885	0.703483
CKAP4	0.481978	Brain_Cortex	0.945885	0.703125
UFL1	0.482004	Brain_Cortex	0.945885	0.703083
GLB1L2	0.482004	Brain_Cortex	0.945885	-0.703083
NLE1	0.482037	Brain_Cortex	0.945885	0.70303
RASSF10	0.482119	Brain_Cortex	0.945885	-0.702899
SFXN4	0.482119	Brain_Cortex	0.945885	0.702899
ANKDD1A	0.482321	Brain_Cortex	0.945885	-0.702574
ERV3-1	0.482322	Brain_Cortex	0.945885	-0.702573
KIAA1257	0.482514	Brain_Cortex	0.945885	-0.702265
MAP3K21	0.482567	Brain_Cortex	0.945885	0.70218
RP11-1029J19.4	0.482687	Brain_Cortex	0.945885	-0.701988
ABCA6	0.482705	Brain_Cortex	0.945885	-0.701959
PPP2R2B	0.48271	Brain_Cortex	0.945885	-0.70195
KIF18B	0.482947	Brain_Cortex	0.945885	0.701571
KIAA1841	0.483248	Brain_Cortex	0.945885	-0.701088
SQRDL	0.483378	Brain_Cortex	0.945885	-0.70088
KCNG2	0.483382	Brain_Cortex	0.945885	-0.700873
LINC01649	0.483388	Brain_Cortex	0.945885	0.700864
RP11-960L18.1	0.483593	Brain_Cortex	0.945885	0.700535
TCF7	0.483664	Brain_Cortex	0.945885	-0.700422
B3GAT1	0.483674	Brain_Cortex	0.945885	0.700405
NAA30	0.483839	Brain_Cortex	0.945885	-0.700141
SPPL2A	0.483883	Brain_Cortex	0.945885	0.700071
LRP3	0.483927	Brain_Cortex	0.945885	-0.7
PTPN21	0.483927	Brain_Cortex	0.945885	-0.7
C7orf49	0.483927	Brain_Cortex	0.945885	-0.7
KLHL35	0.48394	Brain_Cortex	0.945885	-0.69998
ZNF396	0.483967	Brain_Cortex	0.945885	-0.699936
RP11-817O13.8	0.484036	Brain_Cortex	0.945885	-0.699826
C3AR1	0.484165	Brain_Cortex	0.945885	-0.69962
XPNPEP3	0.484197	Brain_Cortex	0.945885	0.699568
RP11-195F19.5	0.484311	Brain_Cortex	0.945885	-0.699386
ATXN7L3B	0.484424	Brain_Cortex	0.945885	-0.699204
RNF13	0.484435	Brain_Cortex	0.945885	0.699187
ELMO3	0.48448	Brain_Cortex	0.945885	0.699115
KCNE3	0.484573	Brain_Cortex	0.945885	0.698967
TRIM58	0.484719	Brain_Cortex	0.945885	-0.698732
MRPL1	0.484721	Brain_Cortex	0.945885	0.69873
RPL5	0.484728	Brain_Cortex	0.945885	-0.698718
RPL37A	0.484761	Brain_Cortex	0.945885	0.698666
RHBDL1	0.484869	Brain_Cortex	0.945885	-0.698492
FIGNL2	0.484869	Brain_Cortex	0.945885	0.698492
IL17RA	0.484975	Brain_Cortex	0.945885	-0.698324
DES	0.485014	Brain_Cortex	0.945885	-0.698261
CNIH2	0.485106	Brain_Cortex	0.945885	0.698113
RP11-867G23.3	0.485106	Brain_Cortex	0.945885	-0.698113
GEM	0.485257	Brain_Cortex	0.945885	0.697872
PIK3C2G	0.485276	Brain_Cortex	0.945885	0.697842
LINC01314	0.485291	Brain_Cortex	0.945885	0.697818
KBTBD4	0.485381	Brain_Cortex	0.945885	0.697674
SPATA2	0.485556	Brain_Cortex	0.945885	-0.697395
PDLIM1	0.485597	Brain_Cortex	0.945885	0.697328
FCGR2A	0.485688	Brain_Cortex	0.945885	0.697183
IL12RB2	0.48576	Brain_Cortex	0.945885	0.697068
CTD-2547G23.4	0.485916	Brain_Cortex	0.945885	-0.69682
RP11-526P6.1	0.485929	Brain_Cortex	0.945885	-0.696799
FIG4	0.485993	Brain_Cortex	0.945885	-0.696696
RTKN2	0.486065	Brain_Cortex	0.945885	-0.696581
CETN3	0.486083	Brain_Cortex	0.945885	-0.696552
C10orf142	0.486126	Brain_Cortex	0.945885	-0.696483
PDS5A	0.48616	Brain_Cortex	0.945885	0.696429
CERS4	0.48616	Brain_Cortex	0.945885	0.696429
KIF11	0.486392	Brain_Cortex	0.945885	-0.696059
GMEB2	0.486487	Brain_Cortex	0.945885	-0.695906
C6orf136	0.486524	Brain_Cortex	0.945885	0.695849
CCDC71L	0.486533	Brain_Cortex	0.945885	0.695834
IRF2BPL	0.486647	Brain_Cortex	0.945885	0.695652
ALPK3	0.486647	Brain_Cortex	0.945885	-0.695652
ARPC4	0.486786	Brain_Cortex	0.945885	0.695429
MSRA	0.486794	Brain_Cortex	0.945885	-0.695418
UGDH	0.486827	Brain_Cortex	0.945885	-0.695364
TTI1	0.486974	Brain_Cortex	0.945885	0.69513
OVGP1	0.487033	Brain_Cortex	0.945885	-0.695035
NMI	0.487132	Brain_Cortex	0.945885	0.694878
ZNF519	0.487154	Brain_Cortex	0.945885	-0.694843
JMJD8	0.487158	Brain_Cortex	0.945885	-0.694836
SAP25	0.48734	Brain_Cortex	0.945885	-0.694545
FGR	0.487404	Brain_Cortex	0.945885	-0.694444
COCH	0.48741	Brain_Cortex	0.945885	-0.694433
GPX3	0.487512	Brain_Cortex	0.945885	-0.694271
STAMBPL1	0.487759	Brain_Cortex	0.945885	-0.693878
SLC25A10	0.487764	Brain_Cortex	0.945885	0.693869
TXNRD2	0.487926	Brain_Cortex	0.945885	-0.693612
DEGS2	0.4881	Brain_Cortex	0.945885	0.693333
CATSPER1	0.4881	Brain_Cortex	0.945885	0.693333
FNDC7	0.488128	Brain_Cortex	0.945885	-0.69329
ZFR	0.488266	Brain_Cortex	0.945885	-0.693069
PTPN18	0.488377	Brain_Cortex	0.945885	0.692892
SLC35F5	0.488411	Brain_Cortex	0.945885	-0.692839
IMP3	0.488474	Brain_Cortex	0.945885	-0.692737
NOC4L	0.488663	Brain_Cortex	0.945885	-0.692437
MOBP	0.489075	Brain_Cortex	0.945885	-0.691781
RP1-182D15.2	0.489263	Brain_Cortex	0.945885	-0.691481
CDCA8	0.489296	Brain_Cortex	0.945885	-0.691429
FBXL17	0.489707	Brain_Cortex	0.945885	-0.690776
ETV1	0.489768	Brain_Cortex	0.945885	0.690678
C1orf53	0.489777	Brain_Cortex	0.945885	0.690663
OLFM2	0.489787	Brain_Cortex	0.945885	0.690647
SCO2	0.490017	Brain_Cortex	0.945885	0.690282
LMBR1L	0.490106	Brain_Cortex	0.945885	0.690141
MEG3	0.490135	Brain_Cortex	0.945885	0.690095
WDR25	0.49019	Brain_Cortex	0.945885	-0.690007
GM2A	0.490274	Brain_Cortex	0.945885	-0.689873
ARHGEF33	0.490378	Brain_Cortex	0.945885	-0.689708
MFN1	0.490394	Brain_Cortex	0.945885	0.689682
RP11-673E1.1	0.490411	Brain_Cortex	0.945885	0.689655
SLC18B1	0.490493	Brain_Cortex	0.945885	0.689525
GRIN3B	0.490522	Brain_Cortex	0.945885	0.689479
RFLNA	0.490704	Brain_Cortex	0.945885	-0.689189
CCDC92	0.490704	Brain_Cortex	0.945885	0.689189
LINC01537	0.490755	Brain_Cortex	0.945885	0.689109
SLC35G2	0.490808	Brain_Cortex	0.945885	0.689024
STXBP3	0.490831	Brain_Cortex	0.945885	0.688988
RPS20	0.490893	Brain_Cortex	0.945885	0.688889
GGACT	0.491047	Brain_Cortex	0.945885	0.688645
DLG4	0.491082	Brain_Cortex	0.945885	-0.688589
MTHFSD	0.491136	Brain_Cortex	0.945885	0.688503
FOLR2	0.491268	Brain_Cortex	0.945885	0.688293
DLG2	0.491378	Brain_Cortex	0.945885	-0.688119
USP7	0.491388	Brain_Cortex	0.945885	0.688103
C5orf64-AS1	0.491543	Brain_Cortex	0.945885	-0.687857
LIPI	0.491588	Brain_Cortex	0.945885	0.687786
MPI	0.491625	Brain_Cortex	0.945885	-0.687727
LINC00840	0.491655	Brain_Cortex	0.945885	0.687679
RP1-137D17.2	0.491664	Brain_Cortex	0.945885	0.687664
CWF19L2	0.491728	Brain_Cortex	0.945885	-0.687563
EGR4	0.491768	Brain_Cortex	0.945885	-0.6875
RP4-806M20.4	0.49197	Brain_Cortex	0.945885	0.68718
MYO1F	0.492068	Brain_Cortex	0.945885	-0.687023
NUDT5	0.492136	Brain_Cortex	0.945885	-0.686916
CNPPD1	0.492139	Brain_Cortex	0.945885	-0.686911
HIST1H2BN	0.492165	Brain_Cortex	0.945885	-0.686869
VPS45	0.492172	Brain_Cortex	0.945885	-0.686859
EPHB3	0.492317	Brain_Cortex	0.945885	-0.686629
NUDT7	0.492401	Brain_Cortex	0.945885	-0.686495
SSPO	0.492467	Brain_Cortex	0.945885	0.686391
MX1	0.492487	Brain_Cortex	0.945885	-0.686359
DNAJA3	0.492502	Brain_Cortex	0.945885	-0.686335
GRIN2B	0.49254	Brain_Cortex	0.945885	0.686275
RAD9A	0.492567	Brain_Cortex	0.945885	-0.686231
SSRP1	0.492592	Brain_Cortex	0.945885	0.686192
EHD4	0.492629	Brain_Cortex	0.945885	-0.686133
ADAP1	0.493063	Brain_Cortex	0.945885	0.685446
PCM1	0.493145	Brain_Cortex	0.945885	0.685315
WSB1	0.493145	Brain_Cortex	0.945885	0.685315
RPS18	0.493311	Brain_Cortex	0.945885	-0.685052
C19orf84	0.493353	Brain_Cortex	0.945885	-0.684986
ARPC2	0.493395	Brain_Cortex	0.945885	-0.68492
SREBF2	0.493515	Brain_Cortex	0.945885	0.684729
NECTIN1	0.493566	Brain_Cortex	0.945885	0.684647
MOGAT1	0.493665	Brain_Cortex	0.945885	0.684492
FANCM	0.493706	Brain_Cortex	0.945885	0.684426
FKBP3	0.493706	Brain_Cortex	0.945885	-0.684426
PRPF39	0.493706	Brain_Cortex	0.945885	0.684426
PARD6A	0.493762	Brain_Cortex	0.945885	0.684337
ACD	0.493762	Brain_Cortex	0.945885	-0.684337
MAP1B	0.493842	Brain_Cortex	0.945885	0.684211
DDX55	0.49397	Brain_Cortex	0.945885	-0.684008
ZNF91	0.494105	Brain_Cortex	0.945885	-0.683794
BCKDHB	0.494284	Brain_Cortex	0.945885	0.683511
KIT	0.49443	Brain_Cortex	0.945885	0.68328
CCDC126	0.494461	Brain_Cortex	0.945885	-0.68323
KIAA0513	0.494481	Brain_Cortex	0.945885	0.683198
RMDN3	0.494569	Brain_Cortex	0.945885	0.68306
SAMD3	0.494998	Brain_Cortex	0.945885	-0.682381
SLC3A1	0.495176	Brain_Cortex	0.945885	0.682099
AP006621.5	0.495221	Brain_Cortex	0.945885	-0.682028
KCNJ4	0.495354	Brain_Cortex	0.945885	0.681818
PAK1	0.495429	Brain_Cortex	0.945885	-0.6817
SIAH3	0.495453	Brain_Cortex	0.945885	0.681661
TBC1D3L	0.495497	Brain_Cortex	0.945885	-0.681592
SLC6A15	0.495497	Brain_Cortex	0.945885	0.681592
PPIA	0.495544	Brain_Cortex	0.945885	-0.681517
ZDHHC8	0.495551	Brain_Cortex	0.945885	0.681507
TFPI2	0.495556	Brain_Cortex	0.945885	0.681499
KLHL6	0.495559	Brain_Cortex	0.945885	0.681495
PPIC	0.495608	Brain_Cortex	0.945885	0.681416
HTR1A	0.495613	Brain_Cortex	0.945885	0.681409
RP11-167B3.2	0.495626	Brain_Cortex	0.945885	0.681388
RP1-197B17.4	0.495666	Brain_Cortex	0.945885	-0.681326
TMCC3	0.495697	Brain_Cortex	0.945885	-0.681275
MALT1	0.495713	Brain_Cortex	0.945885	0.68125
ARHGAP12	0.495723	Brain_Cortex	0.945885	0.681234
ANKRD16	0.495727	Brain_Cortex	0.945885	-0.681228
PATE2	0.495761	Brain_Cortex	0.945885	0.681175
SIRT1	0.495771	Brain_Cortex	0.945885	0.681159
TRAF2	0.495771	Brain_Cortex	0.945885	0.681159
IFT172	0.495771	Brain_Cortex	0.945885	0.681159
RP4-813D12.3	0.495791	Brain_Cortex	0.945885	0.681128
NT5DC3	0.495854	Brain_Cortex	0.945885	-0.681027
CXCL3	0.495934	Brain_Cortex	0.945885	0.680902
UBE2L6	0.49595	Brain_Cortex	0.945885	0.680876
RTTN	0.495966	Brain_Cortex	0.945885	-0.680851
HABP4	0.449988	Artery_Coronary	0.945888	0.755435
C21orf58	0.45005	Artery_Coronary	0.945888	0.755332
PHF7	0.364697	Thyroid	0.945888	-0.906452
TIMP4	0.364763	Thyroid	0.945888	0.906327
GOLGA3	0.364895	Thyroid	0.945888	-0.906077
CANT1	0.364933	Thyroid	0.945888	0.906006
ITGA2B	0.365043	Thyroid	0.945888	0.905797
MESP2	0.365043	Thyroid	0.945888	-0.905797
EID2	0.450188	Spleen	0.945888	-0.755102
TBC1D23	0.378429	Brain_Substantia_nigra	0.945889	0.880795
DZIP1L	0.46081	Heart_Atrial_Appendage	0.94589	-0.737514
ZNF395	0.460818	Heart_Atrial_Appendage	0.94589	0.7375
FAM207A	0.399277	Colon_Transverse	0.945891	0.842912
VPS13A	0.399316	Colon_Transverse	0.945891	-0.842843
FECH	0.399364	Colon_Transverse	0.945891	-0.842757
GPR62	0.465797	Esophagus_Muscularis	0.945892	0.729335
ELMO3	0.465878	Esophagus_Muscularis	0.945892	0.729203
MSH2	0.4659	Esophagus_Muscularis	0.945892	-0.729167
TICRR	0.467651	Cells_Cultured_fibroblasts	0.945892	-0.726307
LLGL1	0.398792	Brain_Hippocampus	0.945897	0.84378
MZF1	0.39902	Brain_Hippocampus	0.945897	-0.843373
GTF2H5	0.399117	Brain_Hippocampus	0.945897	-0.843198
HTR1E	0.399139	Brain_Hippocampus	0.945897	0.843161
EIF4B	0.399359	Brain_Hippocampus	0.945897	0.842767
TMEM215	0.399398	Brain_Hippocampus	0.945897	-0.842697
MDFI	0.399713	Brain_Hippocampus	0.945897	0.842134
KIAA1586	0.39991	Brain_Hippocampus	0.945897	-0.841783
AKAP13	0.399925	Brain_Hippocampus	0.945897	-0.841756
SLC2A1	0.399973	Brain_Hippocampus	0.945897	-0.84167
ARHGEF3	0.400032	Brain_Hippocampus	0.945897	0.841564
TSPAN2	0.40004	Brain_Hippocampus	0.945897	-0.841549
RP11-54G14.1	0.400051	Brain_Hippocampus	0.945897	0.84153
SNX14	0.400051	Brain_Hippocampus	0.945897	-0.84153
TEX22	0.4003	Brain_Hippocampus	0.945897	-0.841085
SULT1C2	0.400316	Brain_Hippocampus	0.945897	-0.841058
RHOBTB2	0.400399	Brain_Hippocampus	0.945897	0.840909
NCAPG	0.400468	Brain_Hippocampus	0.945897	0.840785
RP11-323F24.3	0.400539	Brain_Hippocampus	0.945897	0.840659
ZSCAN21	0.400583	Brain_Hippocampus	0.945897	0.84058
B3GNT9	0.400706	Brain_Hippocampus	0.945897	0.840362
FBXL4	0.400815	Brain_Hippocampus	0.945897	-0.840166
PHYH	0.400845	Brain_Hippocampus	0.945897	-0.840114
TSKU	0.400908	Brain_Hippocampus	0.945897	-0.84
CTU1	0.400991	Brain_Hippocampus	0.945897	-0.839853
IQGAP1	0.401025	Brain_Hippocampus	0.945897	-0.839793
AKR1A1	0.401138	Brain_Hippocampus	0.945897	0.83959
CARD11	0.401165	Brain_Hippocampus	0.945897	0.839542
GMEB2	0.401236	Brain_Hippocampus	0.945897	-0.839416
CREB3L4	0.401236	Brain_Hippocampus	0.945897	0.839416
LINC02084	0.454444	Brain_Spinal_cord_cervical_c-1	0.9459	-0.748026
AGR2	0.334068	Vagina	0.9459	-0.965952
ACAD10	0.465982	Esophagus_Muscularis	0.945905	-0.729032
WDR5B	0.436482	Brain_Hypothalamus	0.945906	-0.778148
CEP85	0.399447	Colon_Transverse	0.945906	0.842609
GAREM2	0.365133	Thyroid	0.945907	-0.905627
ABHD14B	0.365276	Thyroid	0.945907	0.905357
ESR2	0.365284	Thyroid	0.945907	0.905343
CDH5	0.365407	Thyroid	0.945907	0.905109
APOD	0.365407	Thyroid	0.945907	-0.905109
DSG2	0.466167	Esophagus_Muscularis	0.945923	0.72873
LGALS4	0.466186	Esophagus_Muscularis	0.945923	-0.728698
ZNF574	0.466231	Esophagus_Muscularis	0.945923	-0.728625
FGD6	0.466368	Esophagus_Muscularis	0.945923	0.728401
RP11-142A23.1	0.466859	Esophagus_Muscularis	0.945923	-0.727599
EID2	0.46688	Esophagus_Muscularis	0.945923	-0.727565
LINC01836	0.466881	Esophagus_Muscularis	0.945923	0.727564
MIER3	0.466883	Esophagus_Muscularis	0.945923	0.727559
LGALS3	0.466902	Esophagus_Muscularis	0.945923	-0.727529
MPG	0.466991	Esophagus_Muscularis	0.945923	-0.727384
RRBP1	0.467014	Esophagus_Muscularis	0.945923	-0.727347
RAB34	0.467059	Esophagus_Muscularis	0.945923	-0.727273
RBCK1	0.467059	Esophagus_Muscularis	0.945923	-0.727273
ZNF98	0.467072	Esophagus_Muscularis	0.945923	-0.727251
CD14	0.467132	Esophagus_Muscularis	0.945923	-0.727153
VPS52	0.467304	Esophagus_Muscularis	0.945923	0.726872
FAM83H	0.467362	Esophagus_Muscularis	0.945923	0.726778
TNFRSF11A	0.467598	Esophagus_Muscularis	0.945923	-0.726392
RP1L1	0.467701	Esophagus_Muscularis	0.945923	0.726224
CAND1	0.467746	Esophagus_Muscularis	0.945923	-0.726151
INHBE	0.46779	Esophagus_Muscularis	0.945923	0.72608
FAM172A	0.467898	Esophagus_Muscularis	0.945923	-0.725904
E2F4	0.4679	Esophagus_Muscularis	0.945923	-0.7259
TMEM25	0.46793	Esophagus_Muscularis	0.945923	-0.725851
PPAT	0.467969	Esophagus_Muscularis	0.945923	-0.725787
TIRAP	0.468078	Esophagus_Muscularis	0.945923	-0.72561
MTERF4	0.468101	Esophagus_Muscularis	0.945923	-0.725573
XRCC1	0.468143	Esophagus_Muscularis	0.945923	-0.725504
BRCA2	0.468279	Esophagus_Muscularis	0.945923	-0.725283
F7	0.468316	Esophagus_Muscularis	0.945923	0.725222
CTDSPL	0.468372	Esophagus_Muscularis	0.945923	-0.725131
MS4A4E	0.468555	Esophagus_Muscularis	0.945923	-0.724832
ECHS1	0.468636	Esophagus_Muscularis	0.945923	-0.724701
SLC48A1	0.468674	Esophagus_Muscularis	0.945923	0.724638
C1orf159	0.468694	Esophagus_Muscularis	0.945923	0.724606
ZNF292	0.468718	Esophagus_Muscularis	0.945923	0.724566
S100A4	0.408828	Uterus	0.945927	0.825959
UQCRH	0.450331	Spleen	0.945935	0.754864
MDM4	0.450419	Spleen	0.945935	-0.754717
APOC2	0.450468	Spleen	0.945935	0.754635
TSPEAR	0.45079	Spleen	0.945935	-0.754098
SLC22A5	0.4508	Spleen	0.945935	0.754082
DEF8	0.450959	Spleen	0.945935	-0.753817
OBSL1	0.451076	Spleen	0.945935	-0.753623
PDS5B	0.451076	Spleen	0.945935	0.753623
CNEP1R1	0.451178	Spleen	0.945935	0.753453
APOL2	0.451186	Spleen	0.945935	-0.753439
MED7	0.45125	Spleen	0.945935	0.753333
OSCP1	0.451302	Spleen	0.945935	0.753247
LAMA1	0.451351	Spleen	0.945935	-0.753164
AC009495.2	0.451428	Spleen	0.945935	-0.753036
ZFP36L2	0.451485	Spleen	0.945935	-0.752941
LINC01126	0.451485	Spleen	0.945935	0.752941
NUDT6	0.434321	Brain_Amygdala	0.945937	0.781818
SLC35F3	0.392211	Skin_Not_Sun_Exposed_Suprapubic	0.945939	-0.855615
NCEH1	0.39236	Skin_Not_Sun_Exposed_Suprapubic	0.945939	-0.855346
APOB	0.392373	Skin_Not_Sun_Exposed_Suprapubic	0.945939	-0.855322
UQCR11	0.392405	Skin_Not_Sun_Exposed_Suprapubic	0.945939	-0.855263
2024-09-01	0.392456	Skin_Not_Sun_Exposed_Suprapubic	0.945939	0.855172
SCN9A	0.392601	Skin_Not_Sun_Exposed_Suprapubic	0.945939	0.854911
C11orf91	0.393013	Skin_Not_Sun_Exposed_Suprapubic	0.945939	0.854167
ASPHD1	0.393013	Skin_Not_Sun_Exposed_Suprapubic	0.945939	-0.854167
IPP	0.393088	Skin_Not_Sun_Exposed_Suprapubic	0.945939	-0.85403
MYO19	0.393097	Skin_Not_Sun_Exposed_Suprapubic	0.945939	0.854015
NLGN2	0.393109	Skin_Not_Sun_Exposed_Suprapubic	0.945939	-0.853993
KDM4D	0.39323	Skin_Not_Sun_Exposed_Suprapubic	0.945939	0.853774
ATG10	0.393237	Skin_Not_Sun_Exposed_Suprapubic	0.945939	0.853761
APMAP	0.393248	Skin_Not_Sun_Exposed_Suprapubic	0.945939	0.853741
PNPLA5	0.393294	Skin_Not_Sun_Exposed_Suprapubic	0.945939	0.853659
PPP2CA	0.39338	Skin_Not_Sun_Exposed_Suprapubic	0.945939	0.853503
CTD-2410N18.3	0.39338	Skin_Not_Sun_Exposed_Suprapubic	0.945939	0.853503
TMEM59L	0.393549	Skin_Not_Sun_Exposed_Suprapubic	0.945939	-0.853199
TRPV3	0.393687	Skin_Not_Sun_Exposed_Suprapubic	0.945939	0.85295
RP11-732A21.3	0.393692	Skin_Not_Sun_Exposed_Suprapubic	0.945939	-0.852941
RP11-329B9.4	0.393692	Skin_Not_Sun_Exposed_Suprapubic	0.945939	0.852941
PARP16	0.393716	Skin_Not_Sun_Exposed_Suprapubic	0.945939	0.852897
NOS3	0.393815	Skin_Not_Sun_Exposed_Suprapubic	0.945939	-0.85272
GALE	0.393815	Skin_Not_Sun_Exposed_Suprapubic	0.945939	-0.852719
GPR18	0.393933	Skin_Not_Sun_Exposed_Suprapubic	0.945939	0.852507
AGMO	0.394007	Skin_Not_Sun_Exposed_Suprapubic	0.945939	0.852373
LPIN3	0.39402	Skin_Not_Sun_Exposed_Suprapubic	0.945939	0.852349
ANKRD24	0.394326	Skin_Not_Sun_Exposed_Suprapubic	0.945939	0.851799
TBL2	0.394428	Skin_Not_Sun_Exposed_Suprapubic	0.945939	0.851615
EMP1	0.394429	Skin_Not_Sun_Exposed_Suprapubic	0.945939	0.851613
SEMA3E	0.39454	Skin_Not_Sun_Exposed_Suprapubic	0.945939	-0.851413
INSIG2	0.394786	Skin_Not_Sun_Exposed_Suprapubic	0.945939	0.850971
MRFAP1	0.394948	Skin_Not_Sun_Exposed_Suprapubic	0.945939	0.850679
GNG2	0.395028	Skin_Not_Sun_Exposed_Suprapubic	0.945939	0.850534
LDHC	0.395034	Skin_Not_Sun_Exposed_Suprapubic	0.945939	0.850524
BRMS1	0.395136	Skin_Not_Sun_Exposed_Suprapubic	0.945939	-0.85034
KBTBD2	0.395136	Skin_Not_Sun_Exposed_Suprapubic	0.945939	0.85034
WFIKKN1	0.395136	Skin_Not_Sun_Exposed_Suprapubic	0.945939	-0.85034
NAA16	0.395219	Skin_Not_Sun_Exposed_Suprapubic	0.945939	0.850191
FAM189A2	0.395257	Skin_Not_Sun_Exposed_Suprapubic	0.945939	0.850123
COPG1	0.395325	Skin_Not_Sun_Exposed_Suprapubic	0.945939	0.85
TCEA1	0.395325	Skin_Not_Sun_Exposed_Suprapubic	0.945939	0.85
RUBCNL	0.395325	Skin_Not_Sun_Exposed_Suprapubic	0.945939	-0.85
APH1B	0.39551	Skin_Not_Sun_Exposed_Suprapubic	0.945939	-0.849667
ZNF295-AS1	0.395516	Skin_Not_Sun_Exposed_Suprapubic	0.945939	-0.849657
PCBD2	0.395542	Skin_Not_Sun_Exposed_Suprapubic	0.945939	0.84961
ARF6	0.395614	Skin_Not_Sun_Exposed_Suprapubic	0.945939	0.84948
NNAT	0.395734	Skin_Not_Sun_Exposed_Suprapubic	0.945939	-0.849266
BMP1	0.395829	Skin_Not_Sun_Exposed_Suprapubic	0.945939	0.849095
ADH7	0.395891	Skin_Not_Sun_Exposed_Suprapubic	0.945939	-0.848982
HMBS	0.395983	Skin_Not_Sun_Exposed_Suprapubic	0.945939	0.848817
CTC-344H19.4	0.396181	Skin_Not_Sun_Exposed_Suprapubic	0.945939	-0.848461
BCAP29	0.396258	Skin_Not_Sun_Exposed_Suprapubic	0.945939	-0.848323
TBCB	0.396361	Skin_Not_Sun_Exposed_Suprapubic	0.945939	-0.848139
SNX17	0.396535	Skin_Not_Sun_Exposed_Suprapubic	0.945939	-0.847826
DSTYK	0.396535	Skin_Not_Sun_Exposed_Suprapubic	0.945939	0.847826
LINC00964	0.396595	Skin_Not_Sun_Exposed_Suprapubic	0.945939	-0.847718
PANK2	0.396629	Skin_Not_Sun_Exposed_Suprapubic	0.945939	-0.847656
RRNAD1	0.396648	Skin_Not_Sun_Exposed_Suprapubic	0.945939	0.847622
CHFR	0.396683	Skin_Not_Sun_Exposed_Suprapubic	0.945939	0.847561
MYO1D	0.396699	Skin_Not_Sun_Exposed_Suprapubic	0.945939	0.847531
ARPIN	0.396796	Skin_Not_Sun_Exposed_Suprapubic	0.945939	0.847358
ARHGAP27	0.397031	Skin_Not_Sun_Exposed_Suprapubic	0.945939	0.846936
RBBP6	0.397108	Skin_Not_Sun_Exposed_Suprapubic	0.945939	-0.846797
LMBR1L	0.397154	Skin_Not_Sun_Exposed_Suprapubic	0.945939	0.846715
APOE	0.397181	Skin_Not_Sun_Exposed_Suprapubic	0.945939	0.846667
APOC1	0.397181	Skin_Not_Sun_Exposed_Suprapubic	0.945939	0.846667
RP11-46D6.1	0.397192	Skin_Not_Sun_Exposed_Suprapubic	0.945939	0.846647
VTCN1	0.397355	Skin_Not_Sun_Exposed_Suprapubic	0.945939	-0.846354
TRAK1	0.39737	Skin_Not_Sun_Exposed_Suprapubic	0.945939	-0.846327
TMEM177	0.397467	Skin_Not_Sun_Exposed_Suprapubic	0.945939	-0.846154
FNDC10	0.397467	Skin_Not_Sun_Exposed_Suprapubic	0.945939	-0.846154
PUM3	0.397467	Skin_Not_Sun_Exposed_Suprapubic	0.945939	0.846154
VPS53	0.397606	Skin_Not_Sun_Exposed_Suprapubic	0.945939	0.845905
TUBGCP6	0.397621	Skin_Not_Sun_Exposed_Suprapubic	0.945939	0.845878
FLI1	0.39768	Skin_Not_Sun_Exposed_Suprapubic	0.945939	-0.845771
KLHL7-AS1	0.397781	Skin_Not_Sun_Exposed_Suprapubic	0.945939	0.845592
CCDC25	0.397783	Skin_Not_Sun_Exposed_Suprapubic	0.945939	0.845588
SAMD13	0.397848	Skin_Not_Sun_Exposed_Suprapubic	0.945939	-0.845472
RP11-315D16.4	0.397971	Skin_Not_Sun_Exposed_Suprapubic	0.945939	0.845251
ZNF236	0.398072	Skin_Not_Sun_Exposed_Suprapubic	0.945939	0.84507
AKR1C2	0.398131	Skin_Not_Sun_Exposed_Suprapubic	0.945939	0.844963
CST6	0.3982	Skin_Not_Sun_Exposed_Suprapubic	0.945939	-0.844841
CRISP3	0.398487	Skin_Not_Sun_Exposed_Suprapubic	0.945939	-0.844327
FUT9	0.398507	Skin_Not_Sun_Exposed_Suprapubic	0.945939	-0.844291
SPTBN4	0.398582	Skin_Not_Sun_Exposed_Suprapubic	0.945939	-0.844156
WNT16	0.398809	Skin_Not_Sun_Exposed_Suprapubic	0.945939	-0.84375
RP11-20G13.5	0.398907	Skin_Not_Sun_Exposed_Suprapubic	0.945939	-0.843575
C20orf196	0.398954	Skin_Not_Sun_Exposed_Suprapubic	0.945939	-0.843491
AC006946.16	0.398956	Skin_Not_Sun_Exposed_Suprapubic	0.945939	0.843487
MGAT5B	0.398964	Skin_Not_Sun_Exposed_Suprapubic	0.945939	0.843473
CDK5R1	0.399069	Skin_Not_Sun_Exposed_Suprapubic	0.945939	0.843284
PNPLA3	0.399152	Skin_Not_Sun_Exposed_Suprapubic	0.945939	0.843137
TADA1	0.399166	Skin_Not_Sun_Exposed_Suprapubic	0.945939	-0.843111
RGS9	0.399267	Skin_Not_Sun_Exposed_Suprapubic	0.945939	0.842932
ST3GAL5	0.399398	Skin_Not_Sun_Exposed_Suprapubic	0.945939	0.842697
SOGA1	0.399398	Skin_Not_Sun_Exposed_Suprapubic	0.945939	-0.842697
TP53AIP1	0.399449	Skin_Not_Sun_Exposed_Suprapubic	0.945939	0.842606
PCNX1	0.399488	Skin_Not_Sun_Exposed_Suprapubic	0.945939	0.842536
RP11-212P7.2	0.399729	Skin_Not_Sun_Exposed_Suprapubic	0.945939	0.842105
MLXIPL	0.399742	Skin_Not_Sun_Exposed_Suprapubic	0.945939	0.842081
RAB11FIP2	0.399759	Skin_Not_Sun_Exposed_Suprapubic	0.945939	-0.842051
CCDC50	0.399852	Skin_Not_Sun_Exposed_Suprapubic	0.945939	0.841885
ENHO	0.3999	Skin_Not_Sun_Exposed_Suprapubic	0.945939	0.8418
CKAP2L	0.399902	Skin_Not_Sun_Exposed_Suprapubic	0.945939	-0.841797
KRTAP21-2	0.399941	Skin_Not_Sun_Exposed_Suprapubic	0.945939	0.841727
SLC38A10	0.400414	Skin_Not_Sun_Exposed_Suprapubic	0.945939	0.840882
DNA2	0.400454	Skin_Not_Sun_Exposed_Suprapubic	0.945939	-0.840811
HS6ST1	0.40053	Skin_Not_Sun_Exposed_Suprapubic	0.945939	-0.840674
RAB31	0.400754	Skin_Not_Sun_Exposed_Suprapubic	0.945939	-0.840275
FBXL4	0.400815	Skin_Not_Sun_Exposed_Suprapubic	0.945939	-0.840166
AGFG1	0.401024	Skin_Not_Sun_Exposed_Suprapubic	0.945939	-0.839793
TM4SF1	0.401128	Skin_Not_Sun_Exposed_Suprapubic	0.945939	0.839609
CYLD	0.401177	Skin_Not_Sun_Exposed_Suprapubic	0.945939	0.839522
RAB38	0.401217	Skin_Not_Sun_Exposed_Suprapubic	0.945939	0.83945
CDK1	0.401218	Skin_Not_Sun_Exposed_Suprapubic	0.945939	0.839449
SUMO2	0.401314	Skin_Not_Sun_Exposed_Suprapubic	0.945939	0.839276
WNT5B	0.401321	Skin_Not_Sun_Exposed_Suprapubic	0.945939	0.839264
OGFR	0.401518	Skin_Not_Sun_Exposed_Suprapubic	0.945939	-0.838913
FAM83E	0.401532	Skin_Not_Sun_Exposed_Suprapubic	0.945939	-0.838889
OPA1	0.401546	Skin_Not_Sun_Exposed_Suprapubic	0.945939	0.838863
SLC2A1	0.401745	Skin_Not_Sun_Exposed_Suprapubic	0.945939	-0.838509
GRPEL1	0.401849	Skin_Not_Sun_Exposed_Suprapubic	0.945939	0.838323
RP11-571L19.8	0.401849	Skin_Not_Sun_Exposed_Suprapubic	0.945939	0.838323
PADI2	0.40186	Skin_Not_Sun_Exposed_Suprapubic	0.945939	-0.838305
C2orf54	0.401899	Skin_Not_Sun_Exposed_Suprapubic	0.945939	0.838235
TTC16	0.401899	Skin_Not_Sun_Exposed_Suprapubic	0.945939	-0.838235
ZFAND5	0.401899	Skin_Not_Sun_Exposed_Suprapubic	0.945939	-0.838235
YJEFN3	0.401961	Skin_Not_Sun_Exposed_Suprapubic	0.945939	0.838124
SEMA3B	0.402112	Skin_Not_Sun_Exposed_Suprapubic	0.945939	0.837855
ZNF664	0.402122	Skin_Not_Sun_Exposed_Suprapubic	0.945939	0.837838
TRMT1L	0.402137	Skin_Not_Sun_Exposed_Suprapubic	0.945939	0.837812
ANGEL2	0.402179	Skin_Not_Sun_Exposed_Suprapubic	0.945939	0.837736
NACA2	0.402252	Skin_Not_Sun_Exposed_Suprapubic	0.945939	-0.837607
YTHDF3-AS1	0.402508	Skin_Not_Sun_Exposed_Suprapubic	0.945939	-0.837151
TRIM26	0.402587	Skin_Not_Sun_Exposed_Suprapubic	0.945939	-0.83701
LINC01273	0.40264	Skin_Not_Sun_Exposed_Suprapubic	0.945939	-0.836916
AP000350.5	0.40266	Skin_Not_Sun_Exposed_Suprapubic	0.945939	0.836879
CTH	0.40266	Skin_Not_Sun_Exposed_Suprapubic	0.945939	0.836879
ACSL5	0.40266	Skin_Not_Sun_Exposed_Suprapubic	0.945939	-0.836879
KCNIP4	0.402694	Skin_Not_Sun_Exposed_Suprapubic	0.945939	-0.83682
OCEL1	0.402705	Skin_Not_Sun_Exposed_Suprapubic	0.945939	0.836801
PEF1	0.402813	Skin_Not_Sun_Exposed_Suprapubic	0.945939	-0.836609
CEP76	0.402895	Skin_Not_Sun_Exposed_Suprapubic	0.945939	0.836462
RP11-480C16.1	0.40295	Skin_Not_Sun_Exposed_Suprapubic	0.945939	0.836364
PPM1F	0.40301	Skin_Not_Sun_Exposed_Suprapubic	0.945939	0.836257
SPATA20	0.403243	Skin_Not_Sun_Exposed_Suprapubic	0.945939	0.835843
MDN1	0.403278	Skin_Not_Sun_Exposed_Suprapubic	0.945939	0.835782
KLHL2	0.403296	Skin_Not_Sun_Exposed_Suprapubic	0.945939	-0.835749
GAREM2	0.403353	Skin_Not_Sun_Exposed_Suprapubic	0.945939	-0.835648
ANKRD31	0.4035	Skin_Not_Sun_Exposed_Suprapubic	0.945939	-0.835386
PSIP1	0.403531	Skin_Not_Sun_Exposed_Suprapubic	0.945939	0.835332
ESRP1	0.403566	Skin_Not_Sun_Exposed_Suprapubic	0.945939	0.83527
HLF	0.403718	Skin_Not_Sun_Exposed_Suprapubic	0.945939	-0.835
TIGD3	0.403811	Skin_Not_Sun_Exposed_Suprapubic	0.945939	-0.834835
EBF2	0.403821	Skin_Not_Sun_Exposed_Suprapubic	0.945939	-0.834816
CDH24	0.40384	Skin_Not_Sun_Exposed_Suprapubic	0.945939	-0.834783
LIN37	0.403947	Skin_Not_Sun_Exposed_Suprapubic	0.945939	-0.834593
C8orf74	0.403981	Skin_Not_Sun_Exposed_Suprapubic	0.945939	-0.834532
GRID1	0.404138	Skin_Not_Sun_Exposed_Suprapubic	0.945939	0.834254
SGPP2	0.404143	Skin_Not_Sun_Exposed_Suprapubic	0.945939	-0.834244
ING4	0.404177	Skin_Not_Sun_Exposed_Suprapubic	0.945939	0.834184
PYCRL	0.404318	Skin_Not_Sun_Exposed_Suprapubic	0.945939	-0.833935
RP11-395N3.2	0.404388	Skin_Not_Sun_Exposed_Suprapubic	0.945939	-0.833811
ORAOV1	0.404486	Skin_Not_Sun_Exposed_Suprapubic	0.945939	0.833636
FBXO41	0.404488	Skin_Not_Sun_Exposed_Suprapubic	0.945939	0.833632
RAB1B	0.404521	Skin_Not_Sun_Exposed_Suprapubic	0.945939	0.833575
UBE2Q2	0.404554	Skin_Not_Sun_Exposed_Suprapubic	0.945939	0.833516
GABRB3	0.404582	Skin_Not_Sun_Exposed_Suprapubic	0.945939	-0.833465
SERPINE2	0.404657	Skin_Not_Sun_Exposed_Suprapubic	0.945939	-0.833333
NENF	0.404657	Skin_Not_Sun_Exposed_Suprapubic	0.945939	0.833333
NOS2	0.404678	Skin_Not_Sun_Exposed_Suprapubic	0.945939	0.833296
NBN	0.471353	Pituitary	0.945942	-0.72028
GAPT	0.471353	Pituitary	0.945942	-0.72028
PRKCSH	0.424162	Stomach	0.945944	0.799222
PRDM11	0.424176	Stomach	0.945944	0.799197
ZNF780A	0.42422	Stomach	0.945944	-0.799121
ATP6V1G1	0.424279	Stomach	0.945944	0.79902
KRT77	0.500849	smultixcan	0.945947	-0.691388
ENKD1	0.405009	Skin_Not_Sun_Exposed_Suprapubic	0.945949	-0.832709
MLEC	0.405182	Skin_Not_Sun_Exposed_Suprapubic	0.945949	0.832402
PMVK	0.405263	Skin_Not_Sun_Exposed_Suprapubic	0.945949	-0.832259
LLGL1	0.405263	Skin_Not_Sun_Exposed_Suprapubic	0.945949	0.832258
TOMM22	0.405267	Skin_Not_Sun_Exposed_Suprapubic	0.945949	0.832251
CREB3L4	0.405343	Skin_Not_Sun_Exposed_Suprapubic	0.945949	0.832117
SNX3	0.40544	Skin_Not_Sun_Exposed_Suprapubic	0.945949	0.831944
GPR37L1	0.405442	Skin_Not_Sun_Exposed_Suprapubic	0.945949	-0.831941
SLC15A2	0.40555	Skin_Not_Sun_Exposed_Suprapubic	0.945949	0.83175
SETD9	0.405704	Skin_Not_Sun_Exposed_Suprapubic	0.945949	-0.831477
RP4-777O23.2	0.4058	Skin_Not_Sun_Exposed_Suprapubic	0.945949	-0.831308
TCEA2	0.405814	Skin_Not_Sun_Exposed_Suprapubic	0.945949	-0.831282
RP11-61K9.3	0.40586	Skin_Not_Sun_Exposed_Suprapubic	0.945949	0.831202
KIFC2	0.405907	Skin_Not_Sun_Exposed_Suprapubic	0.945949	-0.831118
AC008592.4	0.405981	Skin_Not_Sun_Exposed_Suprapubic	0.945949	-0.830986
TNKS1BP1	0.405982	Skin_Not_Sun_Exposed_Suprapubic	0.945949	-0.830986
CETP	0.40604	Skin_Not_Sun_Exposed_Suprapubic	0.945949	0.830882
ADAM20	0.406046	Skin_Not_Sun_Exposed_Suprapubic	0.945949	-0.830872
SOWAHA	0.40615	Skin_Not_Sun_Exposed_Suprapubic	0.945949	-0.830688
UXS1	0.406222	Skin_Not_Sun_Exposed_Suprapubic	0.945949	0.830561
ASPH	0.406226	Skin_Not_Sun_Exposed_Suprapubic	0.945949	0.830554
USO1	0.431629	Brain_Anterior_cingulate_cortex_BA24	0.945954	-0.786408
FAM172A	0.431783	Brain_Anterior_cingulate_cortex_BA24	0.945954	-0.786145
RAB11FIP2	0.431836	Brain_Anterior_cingulate_cortex_BA24	0.945954	-0.786054
NMNAT3	0.431867	Brain_Anterior_cingulate_cortex_BA24	0.945954	0.786001
ACAD11	0.431872	Brain_Anterior_cingulate_cortex_BA24	0.945954	-0.785992
TMEM165	0.45795	Liver	0.945954	0.742227
SDE2	0.457953	Liver	0.945954	-0.742222
GTF2H5	0.45803	Liver	0.945954	-0.742094
GRAMD1A	0.500988	smultixcan	0.945961	-0.690788
SLC16A14	0.501005	smultixcan	0.945961	0.236749
NNAT	0.501031	smultixcan	0.945961	-0.893324
RP11-1058N17.1	0.50119	smultixcan	0.945961	0.672619
TWSG1	0.501195	smultixcan	0.945961	-0.31519
BMPR1B	0.501357	smultixcan	0.945961	0.271712
STRBP	0.501382	smultixcan	0.945961	0.445457
AAMDC	0.501401	smultixcan	0.945961	-1.09195
RPS5	0.501409	smultixcan	0.945961	-1.21239
RP11-834C11.11	0.501465	smultixcan	0.945961	0.318977
FAM87B	0.501471	smultixcan	0.945961	-0.452261
CD244	0.501524	smultixcan	0.945961	-0.822931
ADAM20	0.501578	smultixcan	0.945961	-0.163366
FAM193A	0.5016	smultixcan	0.945961	-0.879803
RABL2B	0.501671	smultixcan	0.945961	0.668793
RHBDD3	0.501688	smultixcan	0.945961	-1.00409
LRRC1	0.501692	smultixcan	0.945961	-0.0673459
TMEM217	0.501742	smultixcan	0.945961	1.13355
RP11-253I19.3	0.501747	smultixcan	0.945961	1.22608
ADIPOR1	0.50179	smultixcan	0.945961	-0.0347771
RBM42	0.501876	smultixcan	0.945961	-0.84889
IGLL1	0.50188	smultixcan	0.945961	-0.653977
SMG6	0.501933	smultixcan	0.945961	0.947268
RP11-567M16.2	0.501936	smultixcan	0.945961	-0.22315
PTPN23	0.501948	smultixcan	0.945961	-0.671429
PROC	0.468814	Esophagus_Muscularis	0.945964	-0.724409
DFNA5	0.399655	Colon_Transverse	0.945967	0.842237
SUCLA2	0.399744	Colon_Transverse	0.945967	-0.842079
FAM3C	0.399895	Colon_Transverse	0.945967	-0.841808
STRIP2	0.399953	Colon_Transverse	0.945967	-0.841705
HSPBP1	0.399975	Colon_Transverse	0.945967	-0.841667
SMOC2	0.400137	Colon_Transverse	0.945967	0.841377
RPA2	0.400191	Colon_Transverse	0.945967	-0.84128
TEX22	0.4003	Colon_Transverse	0.945967	-0.841085
TSNARE1	0.400374	Colon_Transverse	0.945967	0.840953
PRIM2	0.400504	Colon_Transverse	0.945967	-0.840722
AC142472.6	0.400583	Colon_Transverse	0.945967	-0.84058
HEBP1	0.400583	Colon_Transverse	0.945967	-0.84058
SNAPC1	0.400689	Colon_Transverse	0.945967	-0.840392
SSPN	0.400691	Colon_Transverse	0.945967	-0.840388
TEKT3	0.400829	Colon_Transverse	0.945967	-0.840141
SLC35G1	0.400856	Colon_Transverse	0.945967	-0.840093
ARMC7	0.400908	Colon_Transverse	0.945967	0.84
TSKU	0.400908	Colon_Transverse	0.945967	0.84
AKR1A1	0.401305	Colon_Transverse	0.945967	-0.839293
MAGEF1	0.401511	Colon_Transverse	0.945967	-0.838926
FAM213A	0.401546	Colon_Transverse	0.945967	0.838863
SDCBP	0.401578	Colon_Transverse	0.945967	0.838807
ZBED6CL	0.401632	Colon_Transverse	0.945967	0.83871
RP11-498C9.15	0.401632	Colon_Transverse	0.945967	-0.83871
HLA-B	0.401765	Colon_Transverse	0.945967	0.838474
PROM1	0.401814	Colon_Transverse	0.945967	-0.838386
PADI2	0.40186	Colon_Transverse	0.945967	-0.838305
C2orf54	0.401899	Colon_Transverse	0.945967	-0.838235
ZFAND5	0.401899	Colon_Transverse	0.945967	-0.838235
STX10	0.401899	Colon_Transverse	0.945967	-0.838235
COQ3	0.401971	Colon_Transverse	0.945967	0.838106
HSPA9	0.402122	Colon_Transverse	0.945967	-0.837838
LINC00176	0.402261	Colon_Transverse	0.945967	-0.83759
KHSRP	0.402515	Colon_Transverse	0.945967	0.837139
SOX11	0.402524	Colon_Transverse	0.945967	0.837121
STK39	0.402617	Colon_Transverse	0.945967	-0.836957
KB-226F1.2	0.40266	Colon_Transverse	0.945967	-0.836879
CTH	0.40266	Colon_Transverse	0.945967	0.836879
MX2	0.402742	Colon_Transverse	0.945967	-0.836735
PEBP1	0.402814	Colon_Transverse	0.945967	0.836606
PSIP1	0.403046	Colon_Transverse	0.945967	-0.836193
SLC4A10	0.403296	Colon_Transverse	0.945967	0.835749
PRMT8	0.403371	Colon_Transverse	0.945967	-0.835616
ZNF365	0.403371	Colon_Transverse	0.945967	0.835616
TANGO2	0.403546	Colon_Transverse	0.945967	-0.835305
TUB	0.403658	Colon_Transverse	0.945967	-0.835106
KIF3A	0.403763	Colon_Transverse	0.945967	-0.83492
TIGD3	0.403811	Colon_Transverse	0.945967	-0.834835
EBF2	0.403821	Colon_Transverse	0.945967	-0.834816
PCBD2	0.403845	Colon_Transverse	0.945967	0.834774
PRKCA	0.403899	Colon_Transverse	0.945967	0.834677
GINS3	0.403905	Colon_Transverse	0.945967	0.834667
RP11-645C24.5	0.404035	Colon_Transverse	0.945967	0.834437
LINC00638	0.404035	Colon_Transverse	0.945967	0.834437
PODNL1	0.40425	Colon_Transverse	0.945967	-0.834055
CORO2A	0.404401	Colon_Transverse	0.945967	0.833787
CRYGN	0.404483	Colon_Transverse	0.945967	-0.833641
B3GLCT	0.404632	Colon_Transverse	0.945967	-0.833377
BAIAP2L1	0.404657	Colon_Transverse	0.945967	0.833333
SERPINE2	0.404657	Colon_Transverse	0.945967	-0.833333
CEACAM21	0.404657	Colon_Transverse	0.945967	0.833333
HYKK	0.405248	Colon_Transverse	0.945967	0.832285
SLC39A1	0.405343	Colon_Transverse	0.945967	0.832117
CREB3L4	0.405343	Colon_Transverse	0.945967	0.832117
SLC25A41	0.405358	Colon_Transverse	0.945967	-0.83209
SNX3	0.40544	Colon_Transverse	0.945967	0.831944
APOC2	0.405447	Colon_Transverse	0.945967	0.831933
NNAT	0.405529	Colon_Transverse	0.945967	-0.831788
LRAT	0.405579	Colon_Transverse	0.945967	0.831699
ETV5	0.405679	Colon_Transverse	0.945967	0.831522
APBB1	0.40604	Colon_Transverse	0.945967	0.830882
ADAM20	0.406046	Colon_Transverse	0.945967	-0.830872
CRNKL1	0.406189	Colon_Transverse	0.945967	-0.830619
TCF12	0.406442	Colon_Transverse	0.945967	-0.83017
BRSK2	0.406563	Colon_Transverse	0.945967	-0.829957
SHANK3	0.406577	Colon_Transverse	0.945967	-0.829932
CHST5	0.406597	Colon_Transverse	0.945967	-0.829897
CGB7	0.406617	Colon_Transverse	0.945967	-0.829861
TGM2	0.406631	Colon_Transverse	0.945967	0.829837
MTHFS	0.406715	Colon_Transverse	0.945967	-0.829689
LRRK2	0.406796	Colon_Transverse	0.945967	0.829545
C11orf65	0.406953	Colon_Transverse	0.945967	0.829268
TPO	0.407154	Colon_Transverse	0.945967	-0.828913
CALY	0.407246	Colon_Transverse	0.945967	0.82875
CDC25A	0.407396	Colon_Transverse	0.945967	-0.828484
SFRP1	0.407426	Colon_Transverse	0.945967	-0.828431
ADAM10	0.407511	Colon_Transverse	0.945967	0.828281
ERP29	0.407811	Colon_Transverse	0.945967	0.827751
AC104088.1	0.407816	Colon_Transverse	0.945967	-0.827744
GPER1	0.407823	Colon_Transverse	0.945967	-0.827731
DNAJC2	0.407905	Colon_Transverse	0.945967	0.827586
GLIPR1	0.408045	Colon_Transverse	0.945967	-0.827338
HSD17B11	0.408102	Colon_Transverse	0.945967	0.827239
TACR1	0.408503	Colon_Transverse	0.945967	0.826531
ZNF720	0.408523	Colon_Transverse	0.945967	0.826495
RP13-977J11.2	0.408645	Colon_Transverse	0.945967	-0.82628
CEACAM16	0.408842	Colon_Transverse	0.945967	0.825932
GIGYF2	0.409029	Colon_Transverse	0.945967	0.825603
TGFBR3L	0.409042	Colon_Transverse	0.945967	0.825581
WTIP	0.409114	Colon_Transverse	0.945967	-0.825455
LINC01505	0.409127	Colon_Transverse	0.945967	-0.825431
ACOT1	0.409138	Colon_Transverse	0.945967	0.825412
CD164	0.409201	Colon_Transverse	0.945967	-0.825301
PWP2	0.409243	Colon_Transverse	0.945967	0.825227
ENKD1	0.409245	Colon_Transverse	0.945967	-0.825223
CXCR2	0.409475	Colon_Transverse	0.945967	-0.824818
DNAJC30	0.409571	Colon_Transverse	0.945967	0.824649
MAD1L1	0.409755	Colon_Transverse	0.945967	-0.824324
SNRNP48	0.409821	Colon_Transverse	0.945967	-0.824209
ZNF80	0.409972	Colon_Transverse	0.945967	-0.823944
2024-09-02	0.409993	Colon_Transverse	0.945967	-0.823906
NDUFA7	0.410037	Colon_Transverse	0.945967	0.823829
SEC11A	0.410055	Colon_Transverse	0.945967	0.823797
MIR194-2HG	0.410144	Colon_Transverse	0.945967	0.82364
CDC42	0.410242	Colon_Transverse	0.945967	-0.823469
ZNF100	0.41036	Colon_Transverse	0.945967	-0.82326
SLC25A3	0.410386	Colon_Transverse	0.945967	0.823215
STAR	0.410577	Colon_Transverse	0.945967	-0.822878
PARG	0.410585	Colon_Transverse	0.945967	0.822865
CCDC171	0.410658	Colon_Transverse	0.945967	-0.822736
METTL2B	0.410681	Colon_Transverse	0.945967	-0.822695
ZNF184	0.410681	Colon_Transverse	0.945967	-0.822695
PSMA4	0.410684	Colon_Transverse	0.945967	0.822691
UEVLD	0.410867	Colon_Transverse	0.945967	-0.822368
NUPR2	0.411076	Colon_Transverse	0.945967	0.822002
UQCRH	0.411301	Colon_Transverse	0.945967	0.821607
CHST12	0.411336	Colon_Transverse	0.945967	-0.821544
ZBTB40	0.411402	Colon_Transverse	0.945967	0.821429
DNAJA4	0.411402	Colon_Transverse	0.945967	0.821429
GYG1	0.411447	Colon_Transverse	0.945967	0.821349
NDRG1	0.411551	Colon_Transverse	0.945967	0.821168
DTX4	0.411591	Colon_Transverse	0.945967	-0.821098
TMEM69	0.411689	Colon_Transverse	0.945967	0.820924
MED1	0.411741	Colon_Transverse	0.945967	0.820833
IDNK	0.411823	Colon_Transverse	0.945967	-0.82069
POPDC3	0.411837	Colon_Transverse	0.945967	0.820665
RFNG	0.411924	Colon_Transverse	0.945967	-0.820513
LINC01068	0.412084	Colon_Transverse	0.945967	-0.820232
MCRIP1	0.412088	Colon_Transverse	0.945967	-0.820225
C2orf73	0.412147	Colon_Transverse	0.945967	0.820122
RBM23	0.412157	Colon_Transverse	0.945967	-0.820104
SLA2	0.412182	Colon_Transverse	0.945967	0.820059
MED12L	0.412185	Colon_Transverse	0.945967	-0.820054
ADCY3	0.41219	Colon_Transverse	0.945967	0.820046
FLYWCH2	0.412208	Colon_Transverse	0.945967	-0.820014
PPP2R5E	0.412216	Colon_Transverse	0.945967	-0.82
GJA4	0.412216	Colon_Transverse	0.945967	0.82
C11orf71	0.41226	Colon_Transverse	0.945967	-0.819923
SYNM	0.412284	Colon_Transverse	0.945967	-0.819881
VSNL1	0.412321	Colon_Transverse	0.945967	0.819816
AGGF1	0.412417	Colon_Transverse	0.945967	0.819647
MRPL55	0.412547	Colon_Transverse	0.945967	-0.819421
SMC6	0.412574	Colon_Transverse	0.945967	0.819373
RNPC3	0.412584	Colon_Transverse	0.945967	-0.819355
MAP1LC3C	0.412706	Colon_Transverse	0.945967	-0.819141
B4GALNT1	0.412831	Colon_Transverse	0.945967	0.818921
STXBP3	0.413253	Colon_Transverse	0.945967	-0.818182
MAT2B	0.413253	Colon_Transverse	0.945967	-0.818182
ZNF76	0.413473	Colon_Transverse	0.945967	-0.817797
CYP7A1	0.413563	Colon_Transverse	0.945967	0.817639
LFNG	0.41358	Colon_Transverse	0.945967	-0.81761
GGCT	0.413604	Colon_Transverse	0.945967	-0.817568
CNN3	0.413622	Colon_Transverse	0.945967	-0.817536
EGFL7	0.413625	Colon_Transverse	0.945967	-0.817531
RGS14	0.413733	Colon_Transverse	0.945967	-0.817342
RNF2	0.413734	Colon_Transverse	0.945967	-0.817341
JMY	0.413835	Colon_Transverse	0.945967	-0.817164
WDR61	0.413887	Colon_Transverse	0.945967	-0.817073
RP11-7F17.5	0.413985	Colon_Transverse	0.945967	0.816901
UBE2S	0.414008	Colon_Transverse	0.945967	0.81686
SPPL2A	0.414076	Colon_Transverse	0.945967	0.816741
SLC18A2	0.414286	Colon_Transverse	0.945967	0.816375
ZFYVE28	0.414342	Colon_Transverse	0.945967	-0.816277
SCGB1B2P	0.414448	Colon_Transverse	0.945967	-0.816092
HEPACAM2	0.414621	Colon_Transverse	0.945967	0.815789
C1QTNF1	0.414625	Colon_Transverse	0.945967	0.815781
RP11-486O12.2	0.414673	Colon_Transverse	0.945967	-0.815698
POU1F1	0.414864	Colon_Transverse	0.945967	-0.815363
TTC21B	0.41495	Colon_Transverse	0.945967	-0.815214
ZBTB4	0.415051	Colon_Transverse	0.945967	-0.815038
FCER1G	0.415128	Colon_Transverse	0.945967	-0.814902
LSR	0.415198	Colon_Transverse	0.945967	-0.814781
OTUD3	0.415284	Colon_Transverse	0.945967	-0.81463
B3GAT1	0.415422	Colon_Transverse	0.945967	-0.81439
SLC10A5	0.415432	Colon_Transverse	0.945967	0.814371
ARFIP1	0.415467	Colon_Transverse	0.945967	-0.814311
SNX24	0.415586	Colon_Transverse	0.945967	0.814103
GLTSCR2	0.415727	Colon_Transverse	0.945967	0.813857
KIAA0391	0.415752	Colon_Transverse	0.945967	0.813813
STON1-GTF2A1L	0.415812	Colon_Transverse	0.945967	-0.813708
CCT3	0.416027	Colon_Transverse	0.945967	-0.813333
FAF1	0.416059	Colon_Transverse	0.945967	-0.813278
TMEM161A	0.4162	Colon_Transverse	0.945967	0.813031
SRRD	0.416213	Colon_Transverse	0.945967	-0.813008
IGFBP4	0.416247	Colon_Transverse	0.945967	0.81295
NUTM2B	0.416266	Colon_Transverse	0.945967	0.812916
NDUFS8	0.416276	Colon_Transverse	0.945967	0.812899
PPP3CC	0.416295	Colon_Transverse	0.945967	-0.812865
HIST1H2AE	0.416505	Colon_Transverse	0.945967	-0.8125
RECQL4	0.416505	Colon_Transverse	0.945967	0.8125
ABI3BP	0.416673	Colon_Transverse	0.945967	0.812207
RBKS	0.416703	Colon_Transverse	0.945967	0.812155
RAPGEF4	0.416745	Colon_Transverse	0.945967	-0.812081
POU2F2	0.416834	Colon_Transverse	0.945967	0.811927
SH3TC2	0.416834	Colon_Transverse	0.945967	0.811926
PLIN5	0.416865	Colon_Transverse	0.945967	0.811871
CCT8	0.416873	Colon_Transverse	0.945967	-0.811858
GALNT2	0.416971	Colon_Transverse	0.945967	0.811688
GALNT3	0.417109	Colon_Transverse	0.945967	0.811446
PMM2	0.417288	Colon_Transverse	0.945967	-0.811135
CLCN1	0.41738	Colon_Transverse	0.945967	-0.810976
AMDHD1	0.417459	Colon_Transverse	0.945967	-0.810838
FUOM	0.417538	Colon_Transverse	0.945967	0.8107
TRIP4	0.417695	Colon_Transverse	0.945967	0.810427
CPEB2	0.417742	Colon_Transverse	0.945967	-0.810345
SERPINF1	0.417813	Colon_Transverse	0.945967	0.810221
LINC01876	0.417814	Colon_Transverse	0.945967	0.810219
P3H3	0.417814	Colon_Transverse	0.945967	0.810219
GPT	0.417814	Colon_Transverse	0.945967	-0.810219
CLCN6	0.418191	Colon_Transverse	0.945967	0.809564
SNHG8	0.418281	Colon_Transverse	0.945967	0.809407
C21orf62	0.418341	Colon_Transverse	0.945967	-0.809302
NPAS2	0.418355	Colon_Transverse	0.945967	0.809278
EXD2	0.418394	Colon_Transverse	0.945967	-0.809211
KCTD13	0.418529	Colon_Transverse	0.945967	-0.808976
PAPD7	0.418554	Colon_Transverse	0.945967	0.808933
MGRN1	0.418597	Colon_Transverse	0.945967	0.808857
CDK18	0.418617	Colon_Transverse	0.945967	0.808824
CTD-3131K8.2	0.418617	Colon_Transverse	0.945967	-0.808824
RP11-407N8.6	0.418681	Colon_Transverse	0.945967	0.808711
BCL2L10	0.418719	Colon_Transverse	0.945967	-0.808645
EFCC1	0.418898	Colon_Transverse	0.945967	0.808335
STAB1	0.4189	Colon_Transverse	0.945967	-0.808331
PTCD1	0.418924	Colon_Transverse	0.945967	-0.80829
POU2AF1	0.418964	Colon_Transverse	0.945967	0.808219
SIK2	0.419014	Colon_Transverse	0.945967	0.808134
RNF25	0.419028	Colon_Transverse	0.945967	0.808108
DVL1	0.419032	Colon_Transverse	0.945967	0.808101
ATF1	0.419077	Colon_Transverse	0.945967	0.808023
PLA2G6	0.419101	Colon_Transverse	0.945967	-0.807982
TM9SF3	0.419135	Colon_Transverse	0.945967	0.807924
OXNAD1	0.419153	Colon_Transverse	0.945967	-0.807892
LGR5	0.419269	Colon_Transverse	0.945967	-0.807691
LY6E	0.419486	Colon_Transverse	0.945967	0.807314
SLC41A3	0.419593	Colon_Transverse	0.945967	-0.807128
ITPR3	0.419597	Colon_Transverse	0.945967	-0.80712
SAMD13	0.41963	Colon_Transverse	0.945967	-0.807063
PIN1	0.419727	Colon_Transverse	0.945967	0.806894
GSTA4	0.419781	Colon_Transverse	0.945967	0.806802
CD44	0.419948	Colon_Transverse	0.945967	-0.806511
SIGLEC8	0.420428	Colon_Transverse	0.945967	0.805678
VAMP3	0.420499	Colon_Transverse	0.945967	0.805556
ANO1	0.420596	Colon_Transverse	0.945967	0.805388
MPP4	0.420607	Colon_Transverse	0.945967	0.805369
TBC1D9	0.420635	Colon_Transverse	0.945967	-0.80532
ITGA4	0.420746	Colon_Transverse	0.945967	0.805128
PYGL	0.420844	Colon_Transverse	0.945967	-0.804959
H3F3A	0.420885	Colon_Transverse	0.945967	-0.804887
CTD-2035E11.4	0.420942	Colon_Transverse	0.945967	0.804788
ATP1B2	0.421031	Colon_Transverse	0.945967	0.804633
AC000403.4	0.421082	Colon_Transverse	0.945967	-0.804545
FCN2	0.42114	Colon_Transverse	0.945967	0.804444
SCO1	0.421196	Colon_Transverse	0.945967	0.804348
AF064858.6	0.421196	Colon_Transverse	0.945967	0.804348
CDCA7L	0.421198	Colon_Transverse	0.945967	-0.804344
GS1-259H13.2	0.421491	Colon_Transverse	0.945967	-0.803837
C15orf59	0.421528	Colon_Transverse	0.945967	0.803774
MAFF	0.421548	Colon_Transverse	0.945967	0.803738
ZFP91	0.421581	Colon_Transverse	0.945967	-0.803681
MIGA2	0.421607	Colon_Transverse	0.945967	0.803636
CD151	0.421645	Colon_Transverse	0.945967	0.803571
LINC01978	0.421681	Colon_Transverse	0.945967	0.803509
WDR70	0.421704	Colon_Transverse	0.945967	0.803468
TGFB3	0.421733	Colon_Transverse	0.945967	0.803419
MYL6B	0.421774	Colon_Transverse	0.945967	-0.803347
MRPL4	0.421793	Colon_Transverse	0.945967	-0.803315
MED22	0.421883	Colon_Transverse	0.945967	0.803158
RDH12	0.422021	Colon_Transverse	0.945967	0.80292
PNPO	0.422081	Colon_Transverse	0.945967	-0.802817
PLEC	0.422092	Colon_Transverse	0.945967	-0.802797
ARFGEF3	0.422125	Colon_Transverse	0.945967	-0.802739
CTA-221G9.7	0.422188	Colon_Transverse	0.945967	0.802632
ANKRD46	0.422333	Colon_Transverse	0.945967	-0.802381
LMTK2	0.422396	Colon_Transverse	0.945967	-0.802272
SRP72	0.422477	Colon_Transverse	0.945967	0.802131
NOP56	0.422584	Colon_Transverse	0.945967	0.801946
PKMYT1	0.422605	Colon_Transverse	0.945967	0.801909
DHRS13	0.422621	Colon_Transverse	0.945967	0.801882
LINC00950	0.422702	Colon_Transverse	0.945967	-0.801743
ZNF302	0.422719	Colon_Transverse	0.945967	-0.801713
POLR3F	0.422754	Colon_Transverse	0.945967	-0.801653
OBSL1	0.422787	Colon_Transverse	0.945967	-0.801596
ASCC2	0.422815	Colon_Transverse	0.945967	-0.801546
RP4-777O23.1	0.422853	Colon_Transverse	0.945967	-0.801482
RP11-410E4.1	0.422889	Colon_Transverse	0.945967	-0.801418
NECTIN1	0.422895	Colon_Transverse	0.945967	0.801408
PARD6B	0.422918	Colon_Transverse	0.945967	-0.80137
ASTN1	0.422935	Colon_Transverse	0.945967	-0.801339
ZNF530	0.423002	Colon_Transverse	0.945967	0.801224
MTMR14	0.423007	Colon_Transverse	0.945967	-0.801215
TCN2	0.42303	Colon_Transverse	0.945967	-0.801175
IFI16	0.423033	Colon_Transverse	0.945967	0.80117
FBXO48	0.423075	Colon_Transverse	0.945967	0.801097
CMTR2	0.423127	Colon_Transverse	0.945967	-0.801007
BTBD10	0.423149	Colon_Transverse	0.945967	-0.800971
RNF19A	0.423295	Colon_Transverse	0.945967	0.800718
RBM17	0.423306	Colon_Transverse	0.945967	-0.800699
ZNF582-AS1	0.42341	Colon_Transverse	0.945967	0.80052
PRKCD	0.423541	Colon_Transverse	0.945967	0.800293
RPL12	0.423554	Colon_Transverse	0.945967	-0.800271
SETD9	0.423588	Colon_Transverse	0.945967	-0.800212
EXOC3L1	0.423711	Colon_Transverse	0.945967	0.8
PHYHD1	0.423951	Colon_Transverse	0.945967	-0.799586
MMP1	0.423971	Colon_Transverse	0.945967	-0.799552
TRHDE	0.424248	Colon_Transverse	0.945967	-0.799073
ME3	0.424293	Colon_Transverse	0.945967	-0.798995
IDO2	0.424363	Colon_Transverse	0.945967	0.798875
OASL	0.424384	Colon_Transverse	0.945967	0.798838
MYO3A	0.424446	Colon_Transverse	0.945967	0.798731
ADD3	0.424538	Colon_Transverse	0.945967	-0.798574
WDR5	0.424545	Colon_Transverse	0.945967	-0.798561
IVL	0.424699	Colon_Transverse	0.945967	-0.798295
RP11-467I17.1	0.424775	Colon_Transverse	0.945967	0.798165
GULP1	0.424793	Colon_Transverse	0.945967	0.798134
APOBEC3D	0.424827	Colon_Transverse	0.945967	0.798075
CCNG2	0.424914	Colon_Transverse	0.945967	0.797925
BANF1	0.424956	Colon_Transverse	0.945967	0.797853
DNAJB13	0.424958	Colon_Transverse	0.945967	0.797849
HOXA7	0.425014	Colon_Transverse	0.945967	-0.797753
RP11-18H21.1	0.425035	Colon_Transverse	0.945967	0.797717
YWHAB	0.425045	Colon_Transverse	0.945967	0.797699
ECH1	0.425244	Colon_Transverse	0.945967	-0.797357
RP11-710E1.2	0.425278	Colon_Transverse	0.945967	-0.797297
MAPK12	0.42534	Colon_Transverse	0.945967	0.797191
SCNN1B	0.425369	Colon_Transverse	0.945967	0.79714
RP11-110I1.12	0.425392	Colon_Transverse	0.945967	-0.797101
RP11-116D17.3	0.425522	Colon_Transverse	0.945967	0.796878
FAM19A5	0.425561	Colon_Transverse	0.945967	-0.796811
ADAMTS1	0.425714	Colon_Transverse	0.945967	0.796547
H3F3C	0.42572	Colon_Transverse	0.945967	-0.796537
CTD-2623N2.11	0.425773	Colon_Transverse	0.945967	-0.796446
TGFBRAP1	0.425795	Colon_Transverse	0.945967	-0.796407
RPL35	0.426001	Colon_Transverse	0.945967	-0.796053
ARPC5L	0.426001	Colon_Transverse	0.945967	0.796053
WWOX	0.426044	Colon_Transverse	0.945967	-0.79598
FOXS1	0.426079	Colon_Transverse	0.945967	0.795918
ALG14	0.426099	Colon_Transverse	0.945967	0.795884
HOXC11	0.467769	Cells_Cultured_fibroblasts	0.945973	0.726115
DNPEP	0.446484	Minor_Salivary_Gland	0.945976	-0.76129
CCNF	0.496153	Brain_Cortex	0.945979	-0.680556
FNTA	0.496189	Brain_Cortex	0.945979	0.680498
KIAA1551	0.496339	Brain_Cortex	0.945979	-0.680261
UQCR10	0.496504	Brain_Cortex	0.945979	0.68
DNAH12	0.496504	Brain_Cortex	0.945979	-0.68
RP5-1125A11.7	0.49662	Brain_Cortex	0.945979	-0.679818
CD82	0.496749	Brain_Cortex	0.945979	0.679614
RNF5	0.496754	Brain_Cortex	0.945979	0.679606
DUS4L	0.496982	Brain_Cortex	0.945979	-0.679245
BABAM1	0.496982	Brain_Cortex	0.945979	-0.679245
LINC01730	0.497091	Brain_Cortex	0.945979	0.679073
RP11-269M20.3	0.49715	Brain_Cortex	0.945979	0.67898
APOBEC3C	0.497244	Brain_Cortex	0.945979	0.678832
STEAP3	0.497313	Brain_Cortex	0.945979	-0.678723
MAPK13	0.497386	Brain_Cortex	0.945979	0.678609
EFCC1	0.497409	Brain_Cortex	0.945979	-0.678571
RP11-560J1.2	0.497788	Brain_Cortex	0.945979	-0.677975
TMEM9	0.497812	Brain_Cortex	0.945979	0.677936
FAAH	0.497953	Brain_Cortex	0.945979	-0.677714
RP11-826N14.4	0.497964	Brain_Cortex	0.945979	-0.677697
TMEM183A	0.497998	Brain_Cortex	0.945979	-0.677643
MAST3	0.498005	Brain_Cortex	0.945979	-0.677632
CHORDC1	0.498028	Brain_Cortex	0.945979	0.677596
RCCD1	0.49804	Brain_Cortex	0.945979	0.677576
SNX31	0.498093	Brain_Cortex	0.945979	0.677493
GBP3	0.49817	Brain_Cortex	0.945979	0.677372
GOLGA8H	0.498213	Brain_Cortex	0.945979	0.677305
TRPM2	0.498268	Brain_Cortex	0.945979	-0.677217
RP11-499E18.1	0.498514	Brain_Cortex	0.945979	0.676829
C11orf68	0.498644	Brain_Cortex	0.945979	0.676625
MRPL4	0.498679	Brain_Cortex	0.945979	-0.67657
RP11-379F4.6	0.498742	Brain_Cortex	0.945979	0.676471
TMEM266	0.498766	Brain_Cortex	0.945979	0.676433
MDH1	0.499005	Brain_Cortex	0.945979	-0.676056
SMC2	0.499041	Brain_Cortex	0.945979	-0.675999
RP1-206D15.6	0.499075	Brain_Cortex	0.945979	-0.675947
TMPPE	0.499108	Brain_Cortex	0.945979	0.675895
CCNDBP1	0.499207	Brain_Cortex	0.945979	0.675738
EFEMP2	0.499247	Brain_Cortex	0.945979	0.675676
TRPV6	0.499267	Brain_Cortex	0.945979	-0.675644
KRCC1	0.499326	Brain_Cortex	0.945979	0.675551
BAZ2B	0.499443	Brain_Cortex	0.945979	0.675367
PBX1	0.499539	Brain_Cortex	0.945979	0.675215
GLTPD2	0.499575	Brain_Cortex	0.945979	-0.675159
RP11-396B14.2	0.499654	Brain_Cortex	0.945979	0.675034
TPP2	0.499676	Brain_Cortex	0.945979	-0.675
OCLN	0.499715	Brain_Cortex	0.945979	0.674938
SLC25A39	0.46164	Colon_Sigmoid	0.945981	0.736149
NLRP14	0.510837	Kidney_Cortex	0.945983	0.657534
INTS12	0.510919	Kidney_Cortex	0.945983	0.657407
FADS6	0.510919	Kidney_Cortex	0.945983	0.657407
ADARB2	0.511089	Kidney_Cortex	0.945983	0.657143
CDC7	0.511111	Kidney_Cortex	0.945983	-0.657108
ADAMTS19	0.511165	Kidney_Cortex	0.945983	-0.657025
SENP8	0.478668	Artery_Aorta	0.945983	-0.708447
AMY2B	0.478722	Artery_Aorta	0.945983	-0.70836
HPS1	0.478742	Artery_Aorta	0.945983	0.708327
RP11-572O17.1	0.502003	smultixcan	0.945983	1.38626
RMDN3	0.434434	Brain_Amygdala	0.945987	0.781626
ABI3BP	0.468447	Heart_Left_Ventricle	0.945999	0.725008
MCM9	0.461727	Colon_Sigmoid	0.946	-0.736006
SCIMP	0.351432	Pancreas	0.946005	0.931816
ANXA11	0.467865	Cells_Cultured_fibroblasts	0.946011	0.725957
LTBR	0.365568	Thyroid	0.946014	-0.904807
TALDO1	0.365592	Thyroid	0.946014	-0.904762
ZNF777	0.461823	Colon_Sigmoid	0.946018	-0.735849
LPIN2	0.461891	Colon_Sigmoid	0.946018	0.735736
AC025335.1	0.470952	Prostate	0.946021	-0.72093
ERMARD	0.470979	Prostate	0.946021	0.720887
TGFA	0.470996	Prostate	0.946021	0.720859
RIMKLB	0.471045	Prostate	0.946021	-0.720779
MS4A4E	0.468555	Heart_Left_Ventricle	0.946025	-0.724832
LETM2	0.468629	Heart_Left_Ventricle	0.946025	-0.724712
RPN1	0.365672	Thyroid	0.946039	0.90461
FAM163A	0.445884	Brain_Caudate_basal_ganglia	0.946042	-0.762295
RP11-192H23.4	0.445918	Brain_Caudate_basal_ganglia	0.946042	-0.762238
ZRANB1	0.446117	Brain_Caudate_basal_ganglia	0.946042	-0.761905
ARVCF	0.446168	Brain_Caudate_basal_ganglia	0.946042	0.76182
NISCH	0.446188	Brain_Caudate_basal_ganglia	0.946042	-0.761785
KNOP1	0.446264	Brain_Caudate_basal_ganglia	0.946042	-0.761658
ZBTB24	0.446342	Brain_Caudate_basal_ganglia	0.946042	-0.761528
RP11-40E6.2	0.446477	Brain_Caudate_basal_ganglia	0.946042	0.761302
2024-03-01	0.446484	Brain_Caudate_basal_ganglia	0.946042	-0.76129
METTL17	0.446632	Brain_Caudate_basal_ganglia	0.946042	0.761042
SWT1	0.446823	Brain_Caudate_basal_ganglia	0.946042	-0.760723
GPR148	0.446882	Brain_Caudate_basal_ganglia	0.946042	0.760623
C7orf57	0.446918	Brain_Caudate_basal_ganglia	0.946042	-0.760563
LPIN2	0.446918	Brain_Caudate_basal_ganglia	0.946042	-0.760563
SMARCAL1	0.446934	Brain_Caudate_basal_ganglia	0.946042	-0.760536
MGP	0.446985	Brain_Caudate_basal_ganglia	0.946042	-0.760452
PLCH1	0.447091	Brain_Caudate_basal_ganglia	0.946042	-0.760274
TFAM	0.44712	Brain_Caudate_basal_ganglia	0.946042	-0.760226
MESP2	0.44718	Brain_Caudate_basal_ganglia	0.946042	0.760125
MRPL18	0.447255	Brain_Caudate_basal_ganglia	0.946042	0.76
TRMT1L	0.447255	Brain_Caudate_basal_ganglia	0.946042	0.76
APTX	0.454657	Brain_Spinal_cord_cervical_c-1	0.946042	0.747673
IZUMO1	0.454718	Brain_Spinal_cord_cervical_c-1	0.946042	0.747572
SPIRE1	0.454777	Brain_Spinal_cord_cervical_c-1	0.946042	0.747475
MALL	0.399359	Esophagus_Mucosa	0.946046	0.842767
PRDX3	0.399363	Esophagus_Mucosa	0.946046	-0.84276
ST3GAL5-AS1	0.348726	Muscle_Skeletal	0.946053	0.937063
GABARAP	0.348726	Muscle_Skeletal	0.946053	-0.937063
ASB5	0.348805	Muscle_Skeletal	0.946053	-0.93691
HRCT1	0.348841	Muscle_Skeletal	0.946053	-0.936839
ZNF232	0.348887	Muscle_Skeletal	0.946053	-0.936751
G2E3	0.451623	Spleen	0.946057	0.752711
COX17	0.399475	Esophagus_Mucosa	0.946068	-0.84256
MED13	0.399551	Esophagus_Mucosa	0.946068	-0.842424
PEX2	0.399646	Esophagus_Mucosa	0.946068	0.842254
RIC8A	0.399729	Esophagus_Mucosa	0.946068	0.842105
FAM3C	0.399895	Esophagus_Mucosa	0.946068	-0.841808
TMEM241	0.399897	Esophagus_Mucosa	0.946068	-0.841806
CKAP2L	0.399902	Esophagus_Mucosa	0.946068	-0.841797
TMEM198	0.467242	Adrenal_Gland	0.946073	0.726974
GZMA	0.467379	Adrenal_Gland	0.946073	0.72675
MICU1	0.46746	Adrenal_Gland	0.946073	-0.726619
GPRC5D	0.467502	Adrenal_Gland	0.946073	0.72655
ITIH4	0.467529	Adrenal_Gland	0.946073	-0.726505
ABI3	0.365777	Thyroid	0.946073	-0.904412
DEPDC7	0.365828	Thyroid	0.946073	0.904315
FPR3	0.452011	Spleen	0.946078	0.752066
CDC37	0.452128	Spleen	0.946078	-0.751873
C12orf71	0.452156	Spleen	0.946078	-0.751825
ZNF154	0.452156	Spleen	0.946078	0.751825
SLC25A13	0.452217	Spleen	0.946078	0.751724
SNX27	0.452217	Spleen	0.946078	-0.751724
CUL7	0.452251	Spleen	0.946078	0.751667
PHF14	0.452271	Spleen	0.946078	0.751634
ANXA5	0.461088	Heart_Atrial_Appendage	0.946085	-0.737057
SETDB1	0.461108	Heart_Atrial_Appendage	0.946085	0.737024
TREM1	0.461227	Heart_Atrial_Appendage	0.946085	0.736827
PYGM	0.461361	Heart_Atrial_Appendage	0.946085	0.736607
RP11-1017G21.5	0.461367	Heart_Atrial_Appendage	0.946085	-0.736598
ACKR1	0.46139	Heart_Atrial_Appendage	0.946085	-0.736559
IST1	0.43457	Brain_Amygdala	0.946088	0.781395
CDK3	0.458346	Liver	0.946089	-0.741573
ARF4	0.458361	Liver	0.946089	-0.741548
LUM	0.458488	Liver	0.946089	-0.74134
TXNRD2	0.45858	Liver	0.946089	-0.741188
SCAF11	0.458586	Liver	0.946089	0.741176
FITM2	0.458731	Liver	0.946089	0.740938
SLC36A4	0.458831	Liver	0.946089	-0.740773
PLA2G15	0.458856	Liver	0.946089	0.740732
LINC01474	0.458979	Liver	0.946089	-0.740529
PQLC3	0.459258	Liver	0.946089	-0.74007
NPY5R	0.459263	Liver	0.946089	0.740061
KNOP1	0.459553	Liver	0.946089	-0.739583
ZNF676	0.459642	Liver	0.946089	-0.739437
NFATC2IP	0.459828	Liver	0.946089	0.73913
RGP1	0.45991	Liver	0.946089	0.738994
FAM32A	0.459911	Liver	0.946089	0.738994
RXRA	0.460104	Liver	0.946089	-0.738676
PCDHGA7	0.460256	Liver	0.946089	0.738426
OSMR	0.460298	Liver	0.946089	0.738357
URM1	0.460664	Liver	0.946089	0.737754
XRCC1	0.460673	Liver	0.946089	0.73774
SMPD2	0.460764	Liver	0.946089	0.737589
CCDC91	0.460936	Liver	0.946089	0.737307
RP11-923I11.4	0.461013	Liver	0.946089	0.737179
ZNF69	0.461053	Liver	0.946089	0.737113
RP11-30P6.6	0.461116	Liver	0.946089	-0.737011
PYGM	0.461361	Liver	0.946089	0.736607
AC008592.4	0.46157	Liver	0.946089	-0.736264
SRD5A3	0.46194	Liver	0.946089	0.735656
FANCE	0.461999	Liver	0.946089	-0.735559
CD55	0.462004	Liver	0.946089	-0.735552
SOAT1	0.462099	Liver	0.946089	-0.735395
SAR1A	0.462479	Liver	0.946089	-0.734771
MIEF2	0.462526	Liver	0.946089	0.734694
SPATA2L	0.462599	Liver	0.946089	0.734574
B4GALT3	0.462616	Liver	0.946089	0.734545
HGSNAT	0.46271	Liver	0.946089	-0.734392
CSTA	0.462848	Liver	0.946089	-0.734165
LINC00954	0.462854	Liver	0.946089	-0.734155
CMBL	0.463011	Liver	0.946089	0.733898
LDB1	0.463091	Liver	0.946089	0.733766
CRNN	0.463143	Liver	0.946089	-0.73368
SLC17A1	0.463151	Liver	0.946089	-0.733668
ARL10	0.463173	Liver	0.946089	0.733632
USP34	0.463178	Liver	0.946089	0.733624
RASD2	0.463254	Liver	0.946089	0.733499
SLCO1B7	0.463276	Liver	0.946089	0.733463
ATAD2B	0.463355	Liver	0.946089	0.733333
MYBL2	0.463355	Liver	0.946089	0.733333
ADGRL4	0.463355	Liver	0.946089	-0.733333
RABGAP1	0.463496	Liver	0.946089	0.733102
TSPAN15	0.463501	Liver	0.946089	0.733094
ZNF582-AS1	0.463517	Liver	0.946089	0.733068
MTAP	0.463731	Liver	0.946089	-0.732716
ACAD11	0.463824	Liver	0.946089	-0.732564
PCSK9	0.463928	Liver	0.946089	0.732394
CAPN10	0.463981	Liver	0.946089	0.732308
NAALAD2	0.464051	Liver	0.946089	-0.732193
SOBP	0.464057	Liver	0.946089	0.732182
AC021218.2	0.464239	Liver	0.946089	-0.731884
ACKR4	0.464298	Liver	0.946089	-0.731788
SLPI	0.464463	Liver	0.946089	0.731517
PTPRE	0.464505	Liver	0.946089	0.731449
CYP2J2	0.464505	Liver	0.946089	-0.731449
LINC02187	0.464517	Liver	0.946089	0.731429
MRPL18	0.464517	Liver	0.946089	0.731429
RWDD3	0.464663	Liver	0.946089	0.731191
LINC00539	0.464753	Liver	0.946089	0.731043
YIPF2	0.46492	Liver	0.946089	0.730769
PPM1N	0.46492	Liver	0.946089	-0.730769
LINC02029	0.464923	Liver	0.946089	-0.730764
TNFRSF21	0.465033	Liver	0.946089	-0.730584
MPPE1	0.465087	Liver	0.946089	-0.730496
SEC14L6	0.465174	Liver	0.946089	0.730354
MTHFS	0.465184	Liver	0.946089	-0.730337
SMCO3	0.465435	Liver	0.946089	0.729927
CTNNB1	0.465435	Liver	0.946089	-0.729927
BTG2	0.465529	Liver	0.946089	0.729773
DNAH10OS	0.465555	Liver	0.946089	-0.72973
OSER1-AS1	0.465562	Liver	0.946089	0.729719
NDUFV3	0.465727	Liver	0.946089	0.729449
MSH2	0.4659	Liver	0.946089	-0.729167
ARMC9	0.4659	Liver	0.946089	-0.729167
LONP2	0.465932	Liver	0.946089	-0.729113
EPRS	0.466116	Liver	0.946089	-0.728814
TRAK1	0.466231	Liver	0.946089	0.728625
PIEZO1	0.466546	Liver	0.946089	-0.728111
SLC22A3	0.46665	Liver	0.946089	0.727941
IER3IP1	0.466732	Liver	0.946089	0.727807
SEC22A	0.467059	Liver	0.946089	-0.727273
AXIN1	0.467059	Liver	0.946089	-0.727273
IPMK	0.467286	Liver	0.946089	0.726902
VPS52	0.467304	Liver	0.946089	0.726872
EBNA1BP2	0.46746	Liver	0.946089	0.726619
MICU1	0.46746	Liver	0.946089	0.726619
SHISA4	0.467466	Liver	0.946089	-0.726609
IRF5	0.467571	Liver	0.946089	-0.726437
THAP10	0.467607	Liver	0.946089	0.726377
ZNF550	0.467684	Liver	0.946089	-0.726252
TIPARP	0.467794	Liver	0.946089	0.726073
FAM3B	0.467931	Liver	0.946089	-0.72585
DHDH	0.468026	Liver	0.946089	-0.725694
CD84	0.468026	Liver	0.946089	-0.725694
PANX1	0.468058	Liver	0.946089	-0.725642
TIRAP	0.468078	Liver	0.946089	-0.72561
EEF1A2	0.468314	Liver	0.946089	0.725225
DEK	0.468481	Liver	0.946089	-0.724954
STAMBP	0.468803	Liver	0.946089	0.724428
FBLN5	0.469032	Liver	0.946089	0.724056
TRIM7	0.469057	Liver	0.946089	0.724014
ARGLU1	0.469257	Liver	0.946089	0.723688
RFFL	0.469335	Liver	0.946089	-0.723562
STK32C	0.469521	Liver	0.946089	0.723259
RP11-325F22.2	0.469563	Liver	0.946089	0.723191
METAP1D	0.46966	Liver	0.946089	-0.723032
METTL14	0.469806	Liver	0.946089	0.722794
ATP5G2	0.469945	Liver	0.946089	0.722568
TTC22	0.470072	Liver	0.946089	-0.722362
CHST4	0.470136	Liver	0.946089	-0.722258
MPRIP	0.470204	Liver	0.946089	-0.722146
C11orf68	0.470227	Liver	0.946089	0.72211
KIAA1549	0.470281	Liver	0.946089	0.722022
PDPN	0.470408	Liver	0.946089	-0.721816
TTLL12	0.470474	Liver	0.946089	-0.721708
RP5-965G21.3	0.47051	Liver	0.946089	-0.721649
DAD1	0.47051	Liver	0.946089	-0.721649
TDRD9	0.470544	Liver	0.946089	0.721594
POR	0.470546	Liver	0.946089	-0.721591
SPRN	0.470646	Liver	0.946089	0.721429
LINC02004	0.470646	Liver	0.946089	-0.721429
PACSIN2	0.470646	Liver	0.946089	0.721429
MED21	0.470718	Liver	0.946089	-0.721311
C1orf228	0.470863	Liver	0.946089	-0.721075
RP11-50I19.2	0.471045	Liver	0.946089	0.720779
SLC40A1	0.471122	Liver	0.946089	-0.720654
RP11-168L7.1	0.471219	Liver	0.946089	0.720497
GTF2E2	0.471403	Liver	0.946089	0.720199
C1QL3	0.471451	Liver	0.946089	0.720121
TPCN2	0.471569	Liver	0.946089	0.719928
CCDC130	0.47166	Liver	0.946089	0.71978
LINC01273	0.471822	Liver	0.946089	-0.719518
FERMT1	0.471879	Liver	0.946089	0.719424
RAD23A	0.472031	Liver	0.946089	0.719178
PHYHD1	0.472107	Liver	0.946089	-0.719055
FMC1	0.472171	Liver	0.946089	-0.718952
SLC46A3	0.472295	Liver	0.946089	-0.71875
ITPR3	0.472392	Liver	0.946089	-0.718593
TSTD2	0.472566	Liver	0.946089	-0.71831
GALR3	0.472566	Liver	0.946089	-0.71831
RBM12B	0.472683	Liver	0.946089	0.718121
CNIH1	0.472782	Liver	0.946089	0.71796
NEK8	0.472783	Liver	0.946089	-0.717959
DCTN5	0.472789	Liver	0.946089	0.717949
RP11-463O9.9	0.472943	Liver	0.946089	-0.717699
PCK2	0.473386	Liver	0.946089	0.716981
RNGTT	0.473419	Liver	0.946089	0.716928
NUDT16L1	0.473457	Liver	0.946089	-0.716865
NINJ1	0.473599	Liver	0.946089	-0.716635
RCSD1	0.473636	Liver	0.946089	0.716576
MTERF2	0.473685	Liver	0.946089	-0.716496
HEXA	0.473733	Liver	0.946089	0.716418
GPIHBP1	0.473969	Liver	0.946089	0.716036
WDR36	0.474086	Liver	0.946089	0.715847
AC007879.2	0.474249	Liver	0.946089	-0.715583
AP001476.2	0.474374	Liver	0.946089	-0.715381
RPS28	0.474406	Liver	0.946089	0.715328
STRADB	0.474437	Liver	0.946089	0.715278
MAST2	0.474466	Liver	0.946089	-0.715232
RP11-678G14.3	0.474472	Liver	0.946089	-0.715222
VPS9D1	0.474474	Liver	0.946089	0.715218
CLEC7A	0.474486	Liver	0.946089	0.715199
RBMXL1	0.474492	Liver	0.946089	0.71519
ASPG	0.474537	Liver	0.946089	0.715116
CREB3L3	0.474572	Liver	0.946089	-0.71506
SLC25A30-AS1	0.474675	Liver	0.946089	-0.714894
LMBRD2	0.474749	Liver	0.946089	0.714774
ERMARD	0.474798	Liver	0.946089	0.714695
TCTE3	0.474798	Liver	0.946089	0.714695
CTD-2192J16.26	0.474921	Liver	0.946089	0.714495
HAUS8	0.475051	Liver	0.946089	-0.714286
FREM1	0.475051	Liver	0.946089	-0.714286
ZNF485	0.475179	Liver	0.946089	0.714078
GTF2H1	0.475221	Liver	0.946089	0.714011
RHOT2	0.475368	Liver	0.946089	0.713773
RP11-328D5.4	0.475372	Liver	0.946089	0.713765
ADH7	0.475492	Liver	0.946089	-0.713571
PCNX1	0.475567	Liver	0.946089	0.713451
AGAP1	0.47564	Liver	0.946089	0.713333
PPIA	0.475775	Liver	0.946089	-0.713115
MYO9A	0.475775	Liver	0.946089	0.713115
CFAP20	0.475909	Liver	0.946089	-0.712898
DUSP28	0.475925	Liver	0.946089	-0.712871
RP11-209K10.2	0.476027	Liver	0.946089	-0.712707
WDCP	0.476066	Liver	0.946089	-0.712644
KYAT3	0.476092	Liver	0.946089	0.712602
RAD54B	0.476109	Liver	0.946089	-0.712575
WDR35	0.476206	Liver	0.946089	0.712418
GABRP	0.476246	Liver	0.946089	0.712354
C1orf162	0.476261	Liver	0.946089	0.712329
ETFDH	0.476293	Liver	0.946089	-0.712278
ZFP30	0.476322	Liver	0.946089	-0.71223
BET1	0.476375	Liver	0.946089	0.712145
RTN2	0.476653	Liver	0.946089	-0.711696
SCFD1	0.476678	Liver	0.946089	0.711656
ADCK2	0.476717	Liver	0.946089	-0.711592
C17orf107	0.47678	Liver	0.946089	0.711491
AKNA	0.476798	Liver	0.946089	0.711463
HPN	0.476827	Liver	0.946089	0.711415
OR8S1	0.471786	Pituitary	0.94609	-0.719577
WDR5B	0.471922	Pituitary	0.94609	-0.719355
FOS	0.472031	Pituitary	0.94609	0.719178
ZNF585A	0.47217	Pituitary	0.94609	-0.718953
TMEM53	0.472226	Pituitary	0.94609	-0.718861
PRC1	0.472295	Pituitary	0.94609	-0.71875
SLC46A3	0.472295	Pituitary	0.94609	-0.71875
LINC00847	0.472368	Pituitary	0.94609	-0.718632
TTLL9	0.472392	Pituitary	0.94609	0.718593
DCTN5	0.472411	Pituitary	0.94609	0.718561
NOX5	0.47251	Pituitary	0.94609	0.7184
CCL16	0.472667	Pituitary	0.94609	-0.718147
UBE2V2	0.472737	Pituitary	0.94609	-0.718033
PALB2	0.472789	Pituitary	0.94609	-0.717949
SVIL	0.472856	Pituitary	0.94609	-0.717839
CDC25B	0.472972	Pituitary	0.94609	-0.717651
C19orf12	0.473099	Pituitary	0.94609	-0.717445
RP11-673E1.1	0.473225	Pituitary	0.94609	0.717241
SLC9A1	0.473309	Pituitary	0.94609	-0.717105
CYP4A11	0.473396	Pituitary	0.94609	-0.716964
PYCRL	0.473474	Pituitary	0.94609	-0.716838
CTSO	0.473628	Pituitary	0.94609	-0.716589
HEXA	0.473733	Pituitary	0.94609	0.716418
TFPI	0.473738	Pituitary	0.94609	0.71641
CDC16	0.473821	Pituitary	0.94609	0.716277
RAB40B	0.473904	Pituitary	0.94609	-0.716142
WDR36	0.474086	Pituitary	0.94609	0.715847
TNNC1	0.474098	Pituitary	0.94609	0.715827
ARHGEF38	0.474121	Pituitary	0.94609	0.715789
SLC4A2	0.474154	Pituitary	0.94609	-0.715736
E2F4	0.474204	Pituitary	0.94609	-0.715656
FOXD1	0.474341	Pituitary	0.94609	0.715433
ERVK3-1	0.474346	Pituitary	0.94609	-0.715426
USF2	0.474406	Pituitary	0.94609	-0.715328
STXBP2	0.474406	Pituitary	0.94609	-0.715328
RP11-273G15.2	0.474406	Pituitary	0.94609	0.715328
SOSTDC1	0.474414	Pituitary	0.94609	0.715316
RCSD1	0.47449	Pituitary	0.94609	0.715193
C15orf40	0.47451	Pituitary	0.94609	-0.715161
MRPL12	0.474576	Pituitary	0.94609	-0.715054
LGALS3	0.474636	Pituitary	0.94609	-0.714956
EIF5	0.474663	Pituitary	0.94609	0.714912
GNL3	0.406389	Skin_Not_Sun_Exposed_Suprapubic	0.946091	-0.830265
COL5A3	0.406469	Skin_Not_Sun_Exposed_Suprapubic	0.946091	0.830123
BAIAP2L2	0.406508	Skin_Not_Sun_Exposed_Suprapubic	0.946091	0.830055
LRRC61	0.462045	Colon_Sigmoid	0.946091	-0.735484
C6orf106	0.462107	Colon_Sigmoid	0.946091	-0.735382
CHN1	0.46216	Colon_Sigmoid	0.946091	-0.735294
PCM1	0.378604	Brain_Substantia_nigra	0.946097	0.880472
CCDC85C	0.461497	Heart_Atrial_Appendage	0.946101	0.736383
CHD6	0.461557	Heart_Atrial_Appendage	0.946101	-0.736285
SCN4B	0.424545	Stomach	0.946115	0.798561
AKR1B15	0.424545	Stomach	0.946115	-0.798561
RP11-142A23.1	0.424665	Stomach	0.946115	-0.798354
MYO7B	0.424704	Stomach	0.946115	0.798287
PAIP2B	0.424913	Stomach	0.946115	0.797927
CRACR2A	0.424921	Stomach	0.946115	-0.797914
FBXO7	0.42509	Stomach	0.946115	0.797621
MYCBPAP	0.425152	Stomach	0.946115	-0.797515
SCNN1B	0.425369	Stomach	0.946115	0.79714
SIDT2	0.42557	Stomach	0.946115	0.796795
TRIB2	0.425596	Stomach	0.946115	-0.796751
POLD3	0.425677	Stomach	0.946115	-0.79661
MIGA2	0.425821	Stomach	0.946115	0.796364
RP11-131N11.4	0.425851	Stomach	0.946115	0.796311
CMTR2	0.425896	Stomach	0.946115	-0.796235
FGFR4	0.426001	Stomach	0.946115	0.796053
RPL9	0.42618	Stomach	0.946115	-0.795745
GP2	0.426253	Stomach	0.946115	-0.79562
DDX25	0.426253	Stomach	0.946115	0.79562
PSMC3IP	0.426253	Stomach	0.946115	0.79562
DCLK3	0.426391	Stomach	0.946115	-0.795383
CC2D2B	0.426415	Stomach	0.946115	0.795342
UPF1	0.426533	Stomach	0.946115	0.795139
ANGPT1	0.426566	Stomach	0.946115	0.795082
GPR160	0.426598	Stomach	0.946115	-0.795026
RTN4IP1	0.426607	Stomach	0.946115	-0.795012
POU2F1	0.426663	Stomach	0.946115	-0.794915
RGMA	0.426779	Stomach	0.946115	0.794715
SFXN1	0.426796	Stomach	0.946115	0.794686
KCNMB4	0.427006	Stomach	0.946115	0.794326
PCDHB12	0.427006	Stomach	0.946115	-0.794326
E2F6	0.427006	Stomach	0.946115	-0.794326
RP11-1109F11.3	0.427019	Stomach	0.946115	-0.794304
HS1BP3	0.427084	Stomach	0.946115	0.794192
KCNJ9	0.43479	Brain_Amygdala	0.946117	0.781022
RGL3	0.43483	Brain_Amygdala	0.946117	0.780952
TMEM62	0.434907	Brain_Amygdala	0.946117	0.780822
RP4-813D12.3	0.434942	Brain_Amygdala	0.946117	-0.780762
RP11-480C16.1	0.40295	Skin_Sun_Exposed_Lower_leg	0.946117	0.836364
OR5P2	0.402957	Skin_Sun_Exposed_Lower_leg	0.946117	0.836352
SMIM4	0.467716	Adrenal_Gland	0.946122	0.7262
TIPARP	0.467794	Adrenal_Gland	0.946122	0.726073
FAM172A	0.467898	Adrenal_Gland	0.946122	-0.725904
GALNTL6	0.468045	Adrenal_Gland	0.946122	-0.725664
SERPINI1	0.468065	Adrenal_Gland	0.946122	0.725631
TIRAP	0.468078	Adrenal_Gland	0.946122	-0.72561
PAQR5	0.468254	Adrenal_Gland	0.946122	-0.725323
AC021218.2	0.468317	Adrenal_Gland	0.946122	0.725219
FLG	0.468463	Adrenal_Gland	0.946122	0.724983
GPRC5B	0.468526	Adrenal_Gland	0.946122	0.72488
GON7	0.468555	Adrenal_Gland	0.946122	0.724832
MS4A4E	0.468555	Adrenal_Gland	0.946122	-0.724832
ERO1B	0.478927	Artery_Aorta	0.946125	0.708029
FARS2	0.478967	Artery_Aorta	0.946125	0.707965
HMGB2	0.500045	Brain_Cortex	0.946129	-0.674419
SUPV3L1	0.500356	Brain_Cortex	0.946129	0.67393
PIK3R2	0.500367	Brain_Cortex	0.946129	-0.673913
CCDC51	0.500367	Brain_Cortex	0.946129	0.673913
TMA7	0.500367	Brain_Cortex	0.946129	-0.673913
RP11-166O4.6	0.500473	Brain_Cortex	0.946129	0.673746
LILRA1	0.500484	Brain_Cortex	0.946129	-0.673729
AKR1C3	0.500559	Brain_Cortex	0.946129	0.673611
ZNF655	0.500581	Brain_Cortex	0.946129	0.673575
FAM200A	0.500581	Brain_Cortex	0.946129	-0.673575
BCL7B	0.459466	Brain_Putamen_basal_ganglia	0.946134	-0.739726
GNB2	0.459535	Brain_Putamen_basal_ganglia	0.946134	-0.739612
NSD3	0.459553	Brain_Putamen_basal_ganglia	0.946134	-0.739583
COL4A4	0.459561	Brain_Putamen_basal_ganglia	0.946134	0.739571
ZNF676	0.459642	Brain_Putamen_basal_ganglia	0.946134	0.739437
TMEM50A	0.459741	Brain_Putamen_basal_ganglia	0.946134	0.739274
AIFM2	0.459828	Brain_Putamen_basal_ganglia	0.946134	0.73913
RFT1	0.459828	Brain_Putamen_basal_ganglia	0.946134	-0.73913
TRIOBP	0.459891	Brain_Putamen_basal_ganglia	0.946134	0.739027
SNRPC	0.403037	Skin_Sun_Exposed_Lower_leg	0.946134	0.83621
DRAXIN	0.447524	Brain_Caudate_basal_ganglia	0.946135	-0.759549
MRVI1	0.447643	Brain_Caudate_basal_ganglia	0.946135	-0.75935
STARD3	0.447696	Brain_Caudate_basal_ganglia	0.946135	0.759262
NSUN3	0.447755	Brain_Caudate_basal_ganglia	0.946135	0.759162
COL27A1	0.447768	Brain_Caudate_basal_ganglia	0.946135	-0.759141
ADAR	0.447778	Brain_Caudate_basal_ganglia	0.946135	-0.759124
ATR	0.427174	Stomach	0.946139	-0.794036
RCN1	0.468981	Esophagus_Muscularis	0.946147	-0.724138
RP11-930P14.2	0.461663	Heart_Atrial_Appendage	0.946155	-0.736111
PPP4R4	0.408437	Cells_EBV-transformed_lymphocytes	0.946155	-0.826647
ZNF114	0.409077	Cells_EBV-transformed_lymphocytes	0.946155	-0.825519
ARNTL	0.409086	Cells_EBV-transformed_lymphocytes	0.946155	0.825503
RPS10	0.409214	Cells_EBV-transformed_lymphocytes	0.946155	0.825277
CD58	0.409272	Cells_EBV-transformed_lymphocytes	0.946155	-0.825175
SV2B	0.409466	Cells_EBV-transformed_lymphocytes	0.946155	-0.824834
2024-12-01	0.409475	Cells_EBV-transformed_lymphocytes	0.946155	-0.824818
CXCR2	0.409475	Cells_EBV-transformed_lymphocytes	0.946155	-0.824818
ELOVL7	0.409494	Cells_EBV-transformed_lymphocytes	0.946155	0.824785
GTF2B	0.409548	Cells_EBV-transformed_lymphocytes	0.946155	0.82469
SMU1	0.409585	Cells_EBV-transformed_lymphocytes	0.946155	-0.824625
LCN8	0.409585	Cells_EBV-transformed_lymphocytes	0.946155	0.824624
MCTP1	0.409682	Cells_EBV-transformed_lymphocytes	0.946155	0.824454
RP11-195F19.5	0.40973	Cells_EBV-transformed_lymphocytes	0.946155	-0.824369
HIKESHI	0.409739	Cells_EBV-transformed_lymphocytes	0.946155	0.824354
SEC23B	0.409787	Cells_EBV-transformed_lymphocytes	0.946155	0.824268
RP11-415J8.7	0.40988	Cells_EBV-transformed_lymphocytes	0.946156	0.824104
SMCHD1	0.46878	Heart_Left_Ventricle	0.94616	0.724466
SCAI	0.365937	Thyroid	0.946171	-0.90411
UFM1	0.471361	Prostate	0.946173	0.720267
PI16	0.471414	Prostate	0.946173	0.72018
POLR2E	0.471508	Prostate	0.946173	0.720027
ANKRD12	0.47153	Prostate	0.946173	0.719992
SLC39A4	0.471554	Prostate	0.946173	-0.719954
EIF4B	0.471695	Prostate	0.946173	0.719724
RAD23A	0.472031	Prostate	0.946173	0.719178
CDCA7L	0.472079	Prostate	0.946173	-0.719101
ALDH7A1	0.47208	Prostate	0.946173	0.719099
SLC46A3	0.472295	Prostate	0.946173	-0.71875
PEX5L	0.472378	Prostate	0.946173	0.718615
RALY-AS1	0.472443	Prostate	0.946173	-0.71851
QPRT	0.472645	Prostate	0.946173	0.718183
UBE2V2	0.472737	Prostate	0.946173	0.718033
LINC00964	0.472789	Prostate	0.946173	-0.717949
FADS3	0.472874	Prostate	0.946173	0.717811
ACAD11	0.472891	Prostate	0.946173	-0.717783
NFIB	0.473009	Prostate	0.946173	-0.717593
SOD1	0.473016	Prostate	0.946173	0.71758
C19orf12	0.473099	Prostate	0.946173	-0.717445
CTD-2062F14.3	0.473133	Prostate	0.946173	-0.717391
C11orf80	0.473225	Prostate	0.946173	0.717241
SPTBN2	0.473225	Prostate	0.946173	0.717241
PDILT	0.473309	Prostate	0.946173	0.717105
FAM183A	0.473498	Prostate	0.946173	0.7168
CTSG	0.47363	Prostate	0.946173	0.716585
WWC2-AS2	0.473747	Prostate	0.946173	0.716395
ERRFI1	0.473799	Prostate	0.946173	-0.716312
RP11-534L20.5	0.473882	Prostate	0.946173	0.716178
SPON2	0.473909	Prostate	0.946173	-0.716133
RP11-230C9.4	0.473919	Prostate	0.946173	-0.716118
WDR36	0.474086	Prostate	0.946173	0.715847
ARHGEF38	0.474121	Prostate	0.946173	0.715789
LRBA	0.474154	Prostate	0.946173	-0.715736
BTBD16	0.474243	Prostate	0.946173	-0.715592
STXBP2	0.474341	Prostate	0.946173	-0.715434
RNF125	0.474388	Prostate	0.946173	0.715358
AKR1A1	0.474406	Prostate	0.946173	-0.715328
REST	0.474406	Prostate	0.946173	-0.715328
CTD-2014B16.3	0.474406	Prostate	0.946173	0.715328
STRADB	0.474437	Prostate	0.946173	0.715278
ASPG	0.474537	Prostate	0.946173	0.715116
MRPL12	0.474576	Prostate	0.946173	-0.715054
UBE2QL1	0.474598	Prostate	0.946173	0.715017
ZNF557	0.474703	Prostate	0.946173	-0.714847
TCTE3	0.474798	Prostate	0.946173	0.714695
TTC22	0.474965	Prostate	0.946173	-0.714424
MYO9B	0.475051	Prostate	0.946173	0.714286
LGMN	0.475051	Prostate	0.946173	0.714286
REXO1	0.475143	Prostate	0.946173	0.714136
LINC00304	0.475207	Prostate	0.946173	0.714033
FAHD2A	0.475209	Prostate	0.946173	-0.714029
GXYLT2	0.449898	Lung	0.946173	0.755584
LRRC29	0.449916	Lung	0.946173	-0.755556
PLXNA2	0.30937	Brain_Cerebellar_Hemisphere	0.946179	-1.01654
WDR25	0.426333	Colon_Transverse	0.946187	-0.795481
UPF1	0.426533	Colon_Transverse	0.946187	0.795139
GRB14	0.426545	Colon_Transverse	0.946187	0.795118
ANGPT1	0.426566	Colon_Transverse	0.946187	0.795082
NCF2	0.426623	Colon_Transverse	0.946187	0.794984
GLT8D1	0.426732	Colon_Transverse	0.946187	0.794796
RP11-756G20.1	0.426892	Colon_Transverse	0.946187	0.794521
LILRB4	0.426924	Colon_Transverse	0.946187	0.794466
LTA4H	0.427006	Colon_Transverse	0.946187	0.794326
KRT6B	0.427085	Colon_Transverse	0.946187	-0.794189
TIMM13	0.427232	Colon_Transverse	0.946187	0.793938
PELP1	0.427341	Colon_Transverse	0.946187	0.79375
SMCR8	0.427458	Colon_Transverse	0.946187	0.793548
MT1F	0.427512	Colon_Transverse	0.946187	-0.793456
PLEKHF2	0.427572	Colon_Transverse	0.946187	0.793353
LINC01907	0.427595	Colon_Transverse	0.946187	-0.793313
CPPED1	0.427696	Colon_Transverse	0.946187	-0.793141
MYDGF	0.427809	Colon_Transverse	0.946187	0.792947
SLC38A4	0.428051	Colon_Transverse	0.946187	-0.792531
RDX	0.428121	Colon_Transverse	0.946187	0.792411
ARHGEF38	0.428135	Colon_Transverse	0.946187	0.792388
PPP1R27	0.428282	Colon_Transverse	0.946187	-0.792135
CTD-2547L24.4	0.428314	Colon_Transverse	0.946187	0.792079
ZNF780A	0.428336	Colon_Transverse	0.946187	-0.792043
MROH8	0.42837	Colon_Transverse	0.946187	-0.791985
CPT1C	0.428386	Colon_Transverse	0.946187	-0.791957
PTPN18	0.428555	Colon_Transverse	0.946187	0.791667
GRM6	0.428704	Colon_Transverse	0.946187	0.791411
KLHL5	0.428716	Colon_Transverse	0.946187	0.791391
CPOX	0.428809	Colon_Transverse	0.946187	0.791232
LINC00115	0.428987	Colon_Transverse	0.946187	-0.790927
SFXN4	0.429019	Colon_Transverse	0.946187	0.790872
RP11-567M16.6	0.42906	Colon_Transverse	0.946187	-0.790801
GAPVD1	0.429104	Colon_Transverse	0.946187	-0.790726
ID4	0.42915	Colon_Transverse	0.946187	-0.790647
SLC22A4	0.42916	Colon_Transverse	0.946187	0.79063
SNRPE	0.42939	Colon_Transverse	0.946187	0.790237
STX11	0.429397	Colon_Transverse	0.946187	-0.790224
UGT2B11	0.429405	Colon_Transverse	0.946187	-0.79021
YME1L1	0.429405	Colon_Transverse	0.946187	-0.79021
KRT9	0.429405	Colon_Transverse	0.946187	-0.79021
RP11-726G1.1	0.429609	Colon_Transverse	0.946187	-0.789862
GALNT1	0.429612	Colon_Transverse	0.946187	-0.789855
CPSF4	0.429879	Colon_Transverse	0.946187	-0.789399
PRADC1	0.430044	Colon_Transverse	0.946187	-0.789116
CTAGE8	0.430083	Colon_Transverse	0.946187	-0.78905
CCT6B	0.4301	Colon_Transverse	0.946187	0.78902
GSTO1	0.430126	Colon_Transverse	0.946187	0.788976
C2orf48	0.430268	Colon_Transverse	0.946187	0.788732
TMEM126A	0.430311	Colon_Transverse	0.946187	0.78866
ZNHIT6	0.430363	Colon_Transverse	0.946187	0.78857
CTC-241N9.1	0.430509	Colon_Transverse	0.946187	-0.788321
ZFYVE19	0.430509	Colon_Transverse	0.946187	-0.788321
DNAJC17	0.430509	Colon_Transverse	0.946187	0.788321
TUBG2	0.430509	Colon_Transverse	0.946187	-0.788321
GAL	0.430573	Colon_Transverse	0.946187	-0.788211
ICAM1	0.43061	Colon_Transverse	0.946187	-0.788149
KB-1184D12.1	0.43065	Colon_Transverse	0.946187	0.788079
PELP1	0.427341	Stomach	0.946188	0.79375
PAPD4	0.427357	Stomach	0.946188	0.793722
TMEM185B	0.502163	smultixcan	0.946189	-1.12133
RP1-41C23.4	0.502243	smultixcan	0.946189	0.441163
MPP2	0.502295	smultixcan	0.946189	0.197985
RGS7BP	0.502317	smultixcan	0.946189	0.298353
AP001372.2	0.502383	smultixcan	0.946189	0.0279508
RP4-777L9.3	0.502496	smultixcan	0.946189	0.670567
LDB1	0.502506	smultixcan	0.946189	0.412386
GLTSCR2	0.502556	smultixcan	0.946189	0.156004
AMH	0.502581	smultixcan	0.946189	-0.428015
LINC01451	0.502623	smultixcan	0.946189	-0.823704
MLYCD	0.502627	smultixcan	0.946189	-0.864663
CFAP97	0.50266	smultixcan	0.946189	-0.24916
STRADB	0.502726	smultixcan	0.946189	0.458152
BLOC1S2	0.502756	smultixcan	0.946189	0.689894
STAT2	0.502767	smultixcan	0.946189	0.296115
MAX	0.468674	Adrenal_Gland	0.946195	-0.724638
DVL2	0.4367	Brain_Hypothalamus	0.946197	0.777778
ZNF777	0.461823	Heart_Atrial_Appendage	0.946211	0.735849
SLC25A39	0.46185	Heart_Atrial_Appendage	0.946211	0.735804
GRPEL1	0.401849	Brain_Hippocampus	0.946225	0.838323
OPTN	0.401897	Brain_Hippocampus	0.946225	-0.838238
SLC35G1	0.401899	Brain_Hippocampus	0.946225	-0.838235
ALX3	0.402015	Brain_Hippocampus	0.946225	0.838028
ENDOG	0.402056	Brain_Hippocampus	0.946225	-0.837956
RP3-406A7.7	0.402077	Brain_Hippocampus	0.946225	0.837918
WFIKKN1	0.402122	Brain_Hippocampus	0.946225	-0.837838
ZFYVE1	0.402201	Brain_Hippocampus	0.946225	-0.837696
TECTB	0.402236	Brain_Hippocampus	0.946225	0.837634
KHSRP	0.402515	Brain_Hippocampus	0.946225	0.837139
SOX11	0.402524	Brain_Hippocampus	0.946225	0.837121
CDK13	0.402548	Brain_Hippocampus	0.946225	-0.837079
RBPMS	0.402556	Brain_Hippocampus	0.946225	0.837065
PSIP1	0.403046	Brain_Hippocampus	0.946225	-0.836193
HERPUD2	0.403096	Brain_Hippocampus	0.946225	-0.836105
ZNF365	0.403371	Brain_Hippocampus	0.946225	-0.835616
ST8SIA2	0.403371	Brain_Hippocampus	0.946225	-0.835616
RP11-507B12.2	0.40341	Brain_Hippocampus	0.946225	-0.835547
NUP50-AS1	0.403563	Brain_Hippocampus	0.946225	0.835274
PIK3R4	0.40359	Brain_Hippocampus	0.946225	0.835227
GEN1	0.403648	Brain_Hippocampus	0.946225	-0.835125
ING2	0.403689	Brain_Hippocampus	0.946225	0.835052
MRPL37	0.403731	Brain_Hippocampus	0.946225	0.834976
RBM39	0.403745	Brain_Hippocampus	0.946225	0.834951
ADAM10	0.403771	Brain_Hippocampus	0.946225	0.834906
TIGD3	0.403811	Brain_Hippocampus	0.946225	-0.834835
GNB1L	0.403815	Brain_Hippocampus	0.946225	0.834828
ANKRD36C	0.403981	Brain_Hippocampus	0.946225	0.834532
TMEM63A	0.403983	Brain_Hippocampus	0.946225	-0.834529
LETMD1	0.40412	Brain_Hippocampus	0.946225	-0.834286
TRIP4	0.404212	Brain_Hippocampus	0.946225	0.834123
PLEKHA1	0.404437	Brain_Hippocampus	0.946225	-0.833723
RAB1B	0.404521	Brain_Hippocampus	0.946225	0.833575
RPA2	0.404655	Brain_Hippocampus	0.946225	-0.833336
SERPINE2	0.404657	Brain_Hippocampus	0.946225	-0.833333
ADGRV1	0.404657	Brain_Hippocampus	0.946225	0.833333
IL4I1	0.404673	Brain_Hippocampus	0.946225	-0.833304
ZNF90	0.404971	Brain_Hippocampus	0.946225	0.832776
TUSC1	0.405175	Brain_Hippocampus	0.946225	-0.832415
SPARC	0.405241	Brain_Hippocampus	0.946225	-0.832298
ZNF213	0.405314	Brain_Hippocampus	0.946225	-0.832168
SLC39A1	0.405343	Brain_Hippocampus	0.946225	0.832117
KDM7A	0.405427	Brain_Hippocampus	0.946225	0.831967
NPM2	0.405561	Brain_Hippocampus	0.946225	0.831731
LRAT	0.405579	Brain_Hippocampus	0.946225	0.831699
RP11-521O16.2	0.405601	Brain_Hippocampus	0.946225	0.83166
ADGRD2	0.405627	Brain_Hippocampus	0.946225	0.831614
ETV5	0.405679	Brain_Hippocampus	0.946225	0.831522
DSTYK	0.40571	Brain_Hippocampus	0.946225	0.831466
CD244	0.405794	Brain_Hippocampus	0.946225	-0.831319
TMEM91	0.405928	Brain_Hippocampus	0.946225	-0.831081
CETP	0.40604	Brain_Hippocampus	0.946225	0.830882
FEM1B	0.40604	Brain_Hippocampus	0.946225	-0.830882
ADAM20	0.406046	Brain_Hippocampus	0.946225	-0.830872
AGPAT4	0.406089	Brain_Hippocampus	0.946225	0.830796
RP11-259O2.1	0.406104	Brain_Hippocampus	0.946225	-0.830769
GPR63	0.475335	Prostate	0.946233	0.713825
PROCA1	0.475668	Prostate	0.946233	-0.713287
C19orf47	0.475695	Prostate	0.946233	0.713244
GPC1	0.475774	Prostate	0.946233	0.713116
MYO9A	0.475775	Prostate	0.946233	0.713115
AP000442.4	0.475856	Prostate	0.946233	-0.712984
TBC1D9B	0.475862	Prostate	0.946233	0.712974
CASP8AP2	0.475869	Prostate	0.946233	0.712963
RP11-255P5.3	0.441756	Brain_Frontal_Cortex_BA9	0.946237	-0.769231
C8orf86	0.441756	Brain_Frontal_Cortex_BA9	0.946237	-0.769231
SMARCA2	0.441869	Brain_Frontal_Cortex_BA9	0.946237	-0.769042
YAF2	0.442002	Brain_Frontal_Cortex_BA9	0.946237	0.768817
FBXW11	0.442031	Brain_Frontal_Cortex_BA9	0.946237	0.768769
CENPK	0.44205	Brain_Frontal_Cortex_BA9	0.946237	-0.768737
MINDY4B	0.44228	Brain_Frontal_Cortex_BA9	0.946237	0.768349
OCIAD1	0.442312	Brain_Frontal_Cortex_BA9	0.946237	0.768295
PEX6	0.442317	Brain_Frontal_Cortex_BA9	0.946237	0.768286
RXRG	0.44261	Brain_Frontal_Cortex_BA9	0.946237	-0.767793
HMGXB4	0.442708	Brain_Frontal_Cortex_BA9	0.946237	-0.767628
RASSF4	0.442783	Brain_Frontal_Cortex_BA9	0.946237	0.767502
ZNF571	0.442796	Brain_Frontal_Cortex_BA9	0.946237	-0.76748
NUB1	0.44302	Brain_Frontal_Cortex_BA9	0.946237	0.767103
UBR4	0.443087	Brain_Frontal_Cortex_BA9	0.946237	0.76699
C1QTNF12	0.443131	Brain_Frontal_Cortex_BA9	0.946237	-0.766917
ZZEF1	0.443165	Brain_Frontal_Cortex_BA9	0.946237	0.76686
SLC2A6	0.443234	Brain_Frontal_Cortex_BA9	0.946237	-0.766743
FBXW9	0.443236	Brain_Frontal_Cortex_BA9	0.946237	-0.76674
KAT6A	0.44328	Brain_Frontal_Cortex_BA9	0.946237	0.766667
GOSR2	0.443382	Brain_Frontal_Cortex_BA9	0.946237	-0.766495
SCNN1G	0.443424	Brain_Frontal_Cortex_BA9	0.946237	-0.766423
L3MBTL3	0.443506	Brain_Frontal_Cortex_BA9	0.946237	0.766286
NDST1	0.44354	Brain_Frontal_Cortex_BA9	0.946237	0.766229
LINC01197	0.443622	Brain_Frontal_Cortex_BA9	0.946237	-0.766091
NMT1	0.443654	Brain_Frontal_Cortex_BA9	0.946237	-0.766037
RP11-1029J19.4	0.406196	Brain_Hippocampus	0.946241	-0.830607
PRELID2	0.443869	Brain_Frontal_Cortex_BA9	0.946245	-0.765677
LINC01003	0.44388	Brain_Frontal_Cortex_BA9	0.946245	0.765658
ARSK	0.443899	Brain_Frontal_Cortex_BA9	0.946245	0.765625
UQCRH	0.450331	Artery_Tibial	0.946246	0.754864
PLEKHA7	0.430849	Colon_Transverse	0.946249	-0.78774
CTC-459F4.3	0.430918	Colon_Transverse	0.946249	0.787622
LEFTY1	0.430989	Colon_Transverse	0.946249	0.7875
EPS15L1	0.431145	Colon_Transverse	0.946249	0.787234
LINC00668	0.431246	Colon_Transverse	0.946249	0.787061
RP11-398C13.8	0.431477	Colon_Transverse	0.946249	0.786667
HSPA14	0.431477	Colon_Transverse	0.946249	-0.786667
CRIP1	0.431497	Colon_Transverse	0.946249	0.786632
DNAH10	0.431535	Colon_Transverse	0.946249	0.786568
CT62	0.431599	Colon_Transverse	0.946249	-0.786458
CDC7	0.431711	Colon_Transverse	0.946249	-0.786268
NUF2	0.431772	Colon_Transverse	0.946249	0.786164
RASGRF2	0.431793	Colon_Transverse	0.946249	0.786127
RCC1L	0.43184	Colon_Transverse	0.946249	0.786047
BECN1	0.431852	Colon_Transverse	0.946249	-0.786026
WIPI2	0.431906	Colon_Transverse	0.946249	0.785934
PARP10	0.447912	Brain_Caudate_basal_ganglia	0.94625	0.7589
C18orf25	0.511421	Kidney_Cortex	0.946261	-0.656627
TRIP10	0.358838	Breast_Mammary_Tissue	0.946278	-0.917582
UBE3C	0.358901	Breast_Mammary_Tissue	0.946278	-0.91746
OXSR1	0.500759	Brain_Cortex	0.946279	-0.673295
ERC1	0.500818	Brain_Cortex	0.946279	-0.673203
BANK1	0.469124	Esophagus_Muscularis	0.946282	-0.723906
S100A10	0.36612	Thyroid	0.946291	-0.903766
ASH2L	0.366153	Thyroid	0.946291	0.903704
DAB1	0.366198	Thyroid	0.946291	0.903618
C7orf57	0.438548	Ovary	0.9463	-0.774648
WDR82	0.438548	Ovary	0.9463	0.774648
RP5-902P8.12	0.438655	Ovary	0.9463	0.774467
LINC01003	0.438679	Ovary	0.9463	0.774425
CCDC90B	0.438714	Ovary	0.9463	-0.774367
C1orf132	0.438816	Ovary	0.9463	-0.774195
ZNF561	0.438869	Ovary	0.9463	-0.774105
MYLK4	0.438897	Ovary	0.9463	-0.774056
PROC	0.468814	Adrenal_Gland	0.946309	-0.724409
SLC37A4	0.500918	Brain_Cortex	0.946319	-0.673046
TARSL2	0.501091	Brain_Cortex	0.946325	-0.672775
AKAP8	0.501246	Brain_Cortex	0.946325	-0.67253
ZBTB26	0.50132	Brain_Cortex	0.946325	0.672414
IFIT3	0.501324	Brain_Cortex	0.946325	0.672408
RABL2B	0.501399	Brain_Cortex	0.946325	0.67229
C16orf86	0.5014	Brain_Cortex	0.946325	0.672289
SGK1	0.501514	Brain_Cortex	0.946325	0.67211
TEPSIN	0.501572	Brain_Cortex	0.946325	-0.672018
NDFIP2	0.50163	Brain_Cortex	0.946325	-0.671927
SLAMF7	0.427584	Stomach	0.946333	0.793333
TECR	0.427679	Stomach	0.946333	-0.793169
RC3H2	0.427718	Stomach	0.946333	0.793103
AP5Z1	0.427844	Stomach	0.946333	0.792887
RP11-134O21.1	0.427876	Stomach	0.946333	0.792832
DGKE	0.427904	Stomach	0.946333	0.792783
FCRLA	0.448079	Brain_Caudate_basal_ganglia	0.946338	0.758621
ATP2C1	0.448218	Brain_Caudate_basal_ganglia	0.946338	0.758389
FOXRED1	0.448268	Brain_Caudate_basal_ganglia	0.946338	0.758306
ELMSAN1	0.448412	Brain_Caudate_basal_ganglia	0.946338	-0.758065
FGL1	0.448621	Brain_Caudate_basal_ganglia	0.946338	0.757716
RP11-11N7.4	0.448749	Brain_Caudate_basal_ganglia	0.946338	0.757502
CLTA	0.448831	Brain_Caudate_basal_ganglia	0.946338	-0.757365
UFM1	0.448838	Brain_Caudate_basal_ganglia	0.946338	0.757353
CYB561D2	0.448897	Brain_Caudate_basal_ganglia	0.946338	-0.757256
UBN2	0.448937	Brain_Caudate_basal_ganglia	0.946338	-0.757188
DCDC1	0.448964	Brain_Caudate_basal_ganglia	0.946338	0.757143
DNAJC24	0.448964	Brain_Caudate_basal_ganglia	0.946338	-0.757143
FBXW8	0.448993	Brain_Caudate_basal_ganglia	0.946338	0.757095
RDX	0.428121	Stomach	0.94634	0.792411
CTD-2547L24.4	0.428314	Stomach	0.94634	0.792079
RP11-536O18.1	0.428322	Stomach	0.94634	0.792066
TRAPPC6B	0.428381	Stomach	0.94634	-0.791965
TSACC	0.428392	Stomach	0.94634	-0.791946
FBXO43	0.428555	Stomach	0.94634	0.791667
SBF1	0.428555	Stomach	0.94634	-0.791667
ITPA	0.428658	Stomach	0.94634	-0.79149
HNRNPLL	0.429064	Stomach	0.94634	-0.790795
GAPVD1	0.429104	Stomach	0.94634	-0.790726
DSG2	0.429182	Stomach	0.94634	0.790593
SLC35A1	0.429278	Stomach	0.94634	0.790427
PARK2	0.429297	Stomach	0.94634	0.790394
C2orf82	0.429387	Stomach	0.94634	0.79024
FMN2	0.429475	Stomach	0.94634	0.79009
LINC01003	0.429729	Stomach	0.94634	0.789656
ACSM5	0.429764	Stomach	0.94634	-0.789596
FAM134A	0.430044	Stomach	0.94634	-0.789116
AP006621.6	0.430117	Stomach	0.94634	-0.788991
ENOSF1	0.430133	Stomach	0.94634	-0.788964
ADAM9	0.430268	Stomach	0.94634	-0.788732
KIAA0319	0.430307	Stomach	0.94634	0.788666
FRRS1L	0.430337	Stomach	0.94634	-0.788615
CEP83	0.430351	Stomach	0.94634	-0.788591
VPS26B	0.430508	Stomach	0.94634	-0.788322
CCDC171	0.430509	Stomach	0.94634	-0.788321
TUBG2	0.430509	Stomach	0.94634	-0.788321
GAL	0.430573	Stomach	0.94634	-0.788211
PPP1R36	0.430718	Stomach	0.94634	0.787964
SPIRE1	0.430855	Stomach	0.94634	-0.787729
LYRM7	0.430861	Stomach	0.94634	0.787719
RNF212	0.430889	Stomach	0.94634	0.787671
NAGS	0.430925	Stomach	0.94634	-0.787611
CYP4F11	0.430986	Stomach	0.94634	0.787506
PDCL3	0.431016	Stomach	0.94634	-0.787454
NDUFAF5	0.431173	Stomach	0.94634	-0.787186
MRPL55	0.431225	Stomach	0.94634	-0.787097
RBL1	0.431363	Stomach	0.94634	-0.786861
RP11-398C13.8	0.431477	Stomach	0.94634	0.786667
HSPA14	0.431477	Stomach	0.94634	0.786667
SNRPE	0.431489	Stomach	0.94634	0.786646
KCNQ1	0.43151	Stomach	0.94634	-0.786611
PELO	0.431545	Stomach	0.94634	0.786551
MRPL10	0.431564	Stomach	0.94634	-0.786518
EMX2	0.431596	Stomach	0.94634	-0.786463
MT1F	0.431599	Stomach	0.94634	-0.786458
CIDEC	0.444046	Brain_Frontal_Cortex_BA9	0.946342	0.765379
RP11-629O1.2	0.44425	Brain_Frontal_Cortex_BA9	0.946342	0.765036
IQGAP1	0.444255	Brain_Frontal_Cortex_BA9	0.946342	-0.765027
TIPIN	0.444267	Brain_Frontal_Cortex_BA9	0.946342	-0.765007
SLC39A13	0.404657	Brain_Cerebellum	0.946342	-0.833333
SERPINE2	0.404657	Brain_Cerebellum	0.946342	-0.833333
KCNK10	0.404657	Brain_Cerebellum	0.946342	0.833333
TIAL1	0.406324	Brain_Hippocampus	0.946344	-0.83038
TM9SF3	0.409104	Uterus	0.946349	0.825472
VEPH1	0.409272	Uterus	0.946349	0.825175
CD58	0.409272	Uterus	0.946349	-0.825175
TM2D1	0.431709	Stomach	0.946367	-0.786271
POP7	0.431802	Stomach	0.946367	-0.786111
BECN1	0.431852	Stomach	0.946367	-0.786026
WDCP	0.476066	Prostate	0.946369	-0.712644
ZNF318	0.476094	Prostate	0.946369	-0.712598
SNTB2	0.477059	Liver	0.946372	0.71104
PDP1	0.450205	Lung	0.946374	-0.755073
CDC7	0.450224	Lung	0.946374	-0.755042
HOXC4	0.450258	Lung	0.946374	-0.754985
UQCRH	0.450331	Lung	0.946374	0.754864
C9orf16	0.4505	Lung	0.946374	-0.754582
RP11-335L23.5	0.450652	Lung	0.946374	0.754328
ARMT1	0.450716	Lung	0.946374	0.754222
B4GALNT3	0.450805	Lung	0.946374	-0.754074
MED15	0.450826	Lung	0.946374	0.754039
PDS5B	0.451076	Lung	0.946374	0.753623
OBSL1	0.451076	Lung	0.946374	-0.753623
NINJ1	0.451207	Lung	0.946374	-0.753404
MTSS1	0.451217	Lung	0.946374	0.753388
RAB36	0.451351	Lung	0.946374	-0.753164
COG8	0.451367	Lung	0.946374	-0.753138
AC009495.2	0.451428	Lung	0.946374	-0.753036
RBM23	0.451463	Lung	0.946374	-0.752978
ZFP36L2	0.451485	Lung	0.946374	-0.752941
ZFP2	0.451553	Lung	0.946374	0.752829
RP11-171I2.3	0.451602	Lung	0.946374	-0.752747
G2E3	0.451623	Lung	0.946374	0.752711
C20orf196	0.451642	Lung	0.946374	-0.752681
PISD	0.451709	Lung	0.946374	-0.75257
TP53TG5	0.477181	Liver	0.946379	0.710843
C7orf31	0.477243	Liver	0.946379	0.710744
PAG1	0.444398	Brain_Frontal_Cortex_BA9	0.946382	0.764788
DDX59	0.444447	Brain_Frontal_Cortex_BA9	0.946382	0.764706
XXbac-BPGBPG55C20.1	0.462382	Colon_Sigmoid	0.946386	0.73493
GMPPA	0.436872	Brain_Hypothalamus	0.946388	-0.777487
RCN1	0.468981	Heart_Left_Ventricle	0.946396	-0.724138
SLC22A13	0.511601	Kidney_Cortex	0.946398	-0.656347
WBSCR17	0.435262	Brain_Amygdala	0.9464	0.78022
HYOU1	0.435307	Brain_Amygdala	0.9464	0.780142
KIAA1456	0.435342	Brain_Amygdala	0.9464	0.780083
ENOX1-AS1	0.406435	Brain_Hippocampus	0.946406	-0.830183
LINC01963	0.479192	Artery_Aorta	0.946413	-0.707602
WBSCR17	0.479266	Artery_Aorta	0.946413	-0.707483
TEF	0.479344	Artery_Aorta	0.946415	-0.707358
TTC7B	0.452022	Lung	0.946418	-0.752048
ACE	0.452156	Lung	0.946418	-0.751825
PLCG2	0.452156	Lung	0.946418	0.751825
DYRK1B	0.452156	Lung	0.946418	0.751825
HELLS	0.452156	Lung	0.946418	-0.751825
SNX27	0.452217	Lung	0.946418	-0.751724
PRR36	0.452284	Lung	0.946418	0.751613
VAMP2	0.45232	Lung	0.946418	-0.751553
RASL10B	0.386043	Adipose_Subcutaneous	0.946419	0.866816
POT1	0.386125	Adipose_Subcutaneous	0.946419	0.866667
AADAT	0.386193	Adipose_Subcutaneous	0.946419	-0.866542
UROD	0.386357	Adipose_Subcutaneous	0.946419	0.866242
COL10A1	0.386554	Adipose_Subcutaneous	0.946419	-0.865883
RP11-134O21.1	0.386587	Adipose_Subcutaneous	0.946419	0.865824
SLC16A8	0.386622	Adipose_Subcutaneous	0.946419	0.865759
VDR	0.386741	Adipose_Subcutaneous	0.946419	-0.865543
COG3	0.386828	Adipose_Subcutaneous	0.946419	-0.865385
DHFR2	0.386862	Adipose_Subcutaneous	0.946419	-0.865321
FUS	0.38692	Adipose_Subcutaneous	0.946419	0.865217
RP11-114H24.7	0.386965	Adipose_Subcutaneous	0.946419	-0.865135
LINC01268	0.387007	Adipose_Subcutaneous	0.946419	0.865058
RAD52	0.387022	Adipose_Subcutaneous	0.946419	-0.865031
COL6A2	0.387035	Adipose_Subcutaneous	0.946419	0.865007
FAM172A	0.437095	Brain_Hypothalamus	0.946423	0.777108
PANK1	0.437143	Brain_Hypothalamus	0.946423	-0.777027
RP11-88E10.4	0.437204	Brain_Hypothalamus	0.946423	0.776923
SNAP29	0.437379	Brain_Hypothalamus	0.946423	0.776628
KIAA0513	0.437432	Brain_Hypothalamus	0.946423	-0.776536
RP4-561L24.3	0.437451	Brain_Hypothalamus	0.946423	-0.776504
FCER1G	0.437563	Brain_Hypothalamus	0.946423	-0.776316
GPR45	0.437563	Brain_Hypothalamus	0.946423	-0.776316
SMYD1	0.437687	Brain_Hypothalamus	0.946423	-0.776104
MPV17L	0.437724	Brain_Hypothalamus	0.946423	0.776043
NPIPB6	0.449175	Brain_Caudate_basal_ganglia	0.946428	0.75679
CASC3	0.449196	Brain_Caudate_basal_ganglia	0.946428	-0.756757
MB	0.462481	Colon_Sigmoid	0.94643	0.734767
FAM71F2	0.437864	Brain_Hypothalamus	0.946432	-0.775806
KCNMB3	0.437895	Brain_Hypothalamus	0.946432	0.775752
BBS7	0.400131	Esophagus_Mucosa	0.946433	0.841387
LRRC61	0.462045	Heart_Atrial_Appendage	0.946437	-0.735484
RP4-563E14.1	0.462119	Heart_Atrial_Appendage	0.946437	-0.735362
DPYS	0.462681	Colon_Sigmoid	0.946438	0.73444
ANKRD10	0.462757	Colon_Sigmoid	0.946438	0.734315
CLDN23	0.462787	Colon_Sigmoid	0.946438	0.734266
PPM1F	0.462871	Colon_Sigmoid	0.946438	0.734127
TECR	0.463044	Colon_Sigmoid	0.946438	0.733844
SLC25A26	0.463082	Colon_Sigmoid	0.946438	-0.733781
AURKAIP1	0.463151	Colon_Sigmoid	0.946438	-0.733668
USP34	0.463178	Colon_Sigmoid	0.946438	0.733624
LINC01475	0.463337	Colon_Sigmoid	0.946438	-0.733364
MYBL2	0.463355	Colon_Sigmoid	0.946438	0.733333
PCDH20	0.463392	Colon_Sigmoid	0.946438	-0.733272
IGFLR1	0.463479	Colon_Sigmoid	0.946438	-0.73313
RABGAP1	0.463496	Colon_Sigmoid	0.946438	0.733102
CRELD2	0.479449	Artery_Aorta	0.946471	0.707189
TBC1D23	0.435465	Brain_Amygdala	0.946472	0.779874
FLT1	0.406809	Skin_Not_Sun_Exposed_Suprapubic	0.946474	0.829523
DCHS1	0.406819	Skin_Not_Sun_Exposed_Suprapubic	0.946474	-0.829504
KYNU	0.452421	Lung	0.946475	0.751385
LRCH4	0.444574	Brain_Frontal_Cortex_BA9	0.94648	-0.764493
HLCS	0.432297	Colon_Transverse	0.946482	0.785268
TMEM79	0.432316	Colon_Transverse	0.946482	0.785235
ZNF696	0.43234	Colon_Transverse	0.946482	-0.785194
ACSF2	0.43256	Colon_Transverse	0.946482	0.784818
MIXL1	0.432565	Colon_Transverse	0.946482	-0.78481
COLQ	0.432606	Colon_Transverse	0.946482	0.78474
UBE2G1	0.432616	Colon_Transverse	0.946482	0.784722
NRP1	0.432679	Colon_Transverse	0.946482	-0.784615
SLC26A7	0.432704	Colon_Transverse	0.946482	-0.784573
GEM	0.463631	Colon_Sigmoid	0.946495	-0.732881
TSKS	0.463789	Colon_Sigmoid	0.946495	-0.732623
DBNL	0.463872	Colon_Sigmoid	0.946495	0.732486
VSNL1	0.463875	Colon_Sigmoid	0.946495	0.732481
MDFIC	0.46396	Colon_Sigmoid	0.946495	0.732342
FAM105A	0.464024	Colon_Sigmoid	0.946495	-0.732238
LINC01550	0.464069	Colon_Sigmoid	0.946495	0.732164
APLNR	0.446918	Minor_Salivary_Gland	0.946499	0.760563
PALM3	0.446918	Minor_Salivary_Gland	0.946499	-0.760563
C1orf68	0.447091	Minor_Salivary_Gland	0.946499	0.760274
RP11-676J12.9	0.447246	Minor_Salivary_Gland	0.946499	-0.760014
TRMT1L	0.447255	Minor_Salivary_Gland	0.946499	0.76
SWT1	0.447255	Minor_Salivary_Gland	0.946499	-0.76
LINC00304	0.447619	Minor_Salivary_Gland	0.946499	-0.759391
NSUN3	0.447755	Minor_Salivary_Gland	0.946499	0.759162
POU2F3	0.447771	Minor_Salivary_Gland	0.946499	0.759136
TRIM6	0.447778	Minor_Salivary_Gland	0.946499	-0.759124
TRAM1	0.447807	Minor_Salivary_Gland	0.946499	-0.759076
HCLS1	0.447868	Minor_Salivary_Gland	0.946499	-0.758974
OGN	0.448035	Minor_Salivary_Gland	0.946499	-0.758696
ATP2C1	0.448218	Minor_Salivary_Gland	0.946499	0.758389
LEXM	0.448272	Minor_Salivary_Gland	0.946499	0.758299
ELMSAN1	0.448412	Minor_Salivary_Gland	0.946499	0.758065
TRAPPC1	0.448441	Minor_Salivary_Gland	0.946499	-0.758017
CCDC6	0.448483	Minor_Salivary_Gland	0.946499	0.757946
RP11-177G23.2	0.448585	Minor_Salivary_Gland	0.946499	-0.757776
RBP1	0.448765	Minor_Salivary_Gland	0.946499	-0.757475
PRRX1	0.448838	Minor_Salivary_Gland	0.946499	-0.757353
PISD	0.448853	Minor_Salivary_Gland	0.946499	-0.757329
UBN2	0.448937	Minor_Salivary_Gland	0.946499	0.757188
ZNF112	0.448958	Minor_Salivary_Gland	0.946499	-0.757153
LINC01482	0.448964	Minor_Salivary_Gland	0.946499	-0.757143
DNAJC24	0.448964	Minor_Salivary_Gland	0.946499	-0.757143
DCDC1	0.448964	Minor_Salivary_Gland	0.946499	0.757143
BLMH	0.453733	Small_Intestine_Terminal_Ileum	0.946503	-0.749206
CATSPERB	0.46932	Esophagus_Muscularis	0.946504	-0.723586
MTF1	0.469432	Esophagus_Muscularis	0.946504	0.723404
MPZ	0.469472	Esophagus_Muscularis	0.946504	0.723338
CTD-3088G3.8	0.469537	Esophagus_Muscularis	0.946504	-0.723233
ATP9A	0.468188	Cells_Cultured_fibroblasts	0.946507	-0.72543
TSPAN3	0.476244	Prostate	0.94651	-0.712357
SH2D5	0.432	Stomach	0.946516	0.785773
RP11-834C11.15	0.366357	Thyroid	0.946517	0.903319
SAXO2	0.51183	Kidney_Cortex	0.94652	-0.655991
PRDX2	0.511993	Kidney_Cortex	0.94652	0.655738
LINC01018	0.512001	Kidney_Cortex	0.94652	0.655726
CHRNE	0.512231	Kidney_Cortex	0.94652	0.655367
DENND6A	0.51246	Kidney_Cortex	0.94652	-0.655012
PRDX5	0.512487	Kidney_Cortex	0.94652	-0.654971
TRMT112	0.512487	Kidney_Cortex	0.94652	-0.654971
LINC01068	0.512513	Kidney_Cortex	0.94652	-0.65493
CCT6B	0.439116	Ovary	0.946521	0.773686
RP11-7F17.5	0.439325	Ovary	0.946521	0.773333
CEPT1	0.439365	Ovary	0.946521	0.773265
MKNK2	0.439435	Ovary	0.946521	0.773148
RP1-228P16.8	0.439519	Ovary	0.946521	0.773006
G3BP2	0.439554	Ovary	0.946521	-0.772947
FAM13C	0.439684	Ovary	0.946521	0.772727
CAPN5	0.439684	Ovary	0.946521	-0.772727
MIS18BP1	0.439746	Ovary	0.946521	-0.772622
TAF1C	0.479616	Artery_Aorta	0.946521	0.706921
RGL4	0.479638	Artery_Aorta	0.946521	0.706886
RP11-736N17.10	0.479705	Artery_Aorta	0.946521	0.706777
ARRDC4	0.378951	Brain_Substantia_nigra	0.946523	0.87983
CDCA4	0.378958	Brain_Substantia_nigra	0.946523	0.879819
AOC3	0.410464	Brain_Nucleus_accumbens_basal_ganglia	0.946525	0.823077
PPP2CB	0.410503	Brain_Nucleus_accumbens_basal_ganglia	0.946525	0.823009
STAR	0.410577	Brain_Nucleus_accumbens_basal_ganglia	0.946525	-0.822878
RP11-277B15.3	0.410618	Brain_Nucleus_accumbens_basal_ganglia	0.946525	0.822807
ASGR2	0.449403	Brain_Caudate_basal_ganglia	0.946529	0.75641
PPP2R5E	0.449403	Brain_Caudate_basal_ganglia	0.946529	-0.75641
AC093901.1	0.410227	Cells_EBV-transformed_lymphocytes	0.946533	-0.823494
B4GALT4	0.410441	Cells_EBV-transformed_lymphocytes	0.946533	0.823117
PPP2CB	0.410503	Cells_EBV-transformed_lymphocytes	0.946533	0.823009
D2HGDH	0.410519	Cells_EBV-transformed_lymphocytes	0.946533	0.822981
STAR	0.410577	Cells_EBV-transformed_lymphocytes	0.946533	-0.822878
FBXW9	0.410915	Cells_EBV-transformed_lymphocytes	0.946533	-0.822285
MPO	0.41102	Cells_EBV-transformed_lymphocytes	0.946533	-0.822099
LYRM9	0.411028	Cells_EBV-transformed_lymphocytes	0.946533	-0.822086
H3F3A	0.411111	Cells_EBV-transformed_lymphocytes	0.946533	-0.821941
COPS8	0.411155	Cells_EBV-transformed_lymphocytes	0.946533	-0.821862
EPB41L4B	0.411261	Cells_EBV-transformed_lymphocytes	0.946533	-0.821677
DNAJA4	0.411402	Cells_EBV-transformed_lymphocytes	0.946533	0.821429
GRPEL1	0.411513	Cells_EBV-transformed_lymphocytes	0.946533	0.821234
ZNF19	0.41159	Cells_EBV-transformed_lymphocytes	0.946533	-0.821098
FBRSL1	0.411744	Cells_EBV-transformed_lymphocytes	0.946533	-0.820828
POPDC3	0.411837	Cells_EBV-transformed_lymphocytes	0.946533	-0.820665
TTC14	0.411995	Cells_EBV-transformed_lymphocytes	0.946533	0.820388
MCRIP1	0.412088	Cells_EBV-transformed_lymphocytes	0.946533	-0.820225
CD63	0.412134	Cells_EBV-transformed_lymphocytes	0.946533	0.820144
TMIGD3	0.412157	Cells_EBV-transformed_lymphocytes	0.946533	-0.820104
MED12L	0.412185	Cells_EBV-transformed_lymphocytes	0.946533	-0.820054
PPP2R5E	0.412216	Cells_EBV-transformed_lymphocytes	0.946533	-0.82
RBM7	0.41226	Cells_EBV-transformed_lymphocytes	0.946533	0.819923
BCAS4	0.41227	Cells_EBV-transformed_lymphocytes	0.946533	0.819905
NSL1	0.412473	Cells_EBV-transformed_lymphocytes	0.946533	0.81955
GPR84	0.412473	Cells_EBV-transformed_lymphocytes	0.946533	0.819549
CALHM3	0.412628	Cells_EBV-transformed_lymphocytes	0.946533	0.819277
SLAMF8	0.412641	Cells_EBV-transformed_lymphocytes	0.946533	0.819254
ZNF500	0.46963	Esophagus_Muscularis	0.946538	-0.723082
MSH4	0.410723	Brain_Nucleus_accumbens_basal_ganglia	0.946543	0.822622
SPTY2D1-AS1	0.410867	Brain_Nucleus_accumbens_basal_ganglia	0.946543	-0.822368
UEVLD	0.410867	Brain_Nucleus_accumbens_basal_ganglia	0.946543	-0.822368
LINC01003	0.438076	Brain_Hypothalamus	0.946544	0.775447
ALOX5	0.438254	Brain_Hypothalamus	0.946544	-0.775145
PLIN3	0.438326	Brain_Hypothalamus	0.946544	-0.775024
RCCD1	0.438387	Brain_Hypothalamus	0.946544	0.77492
LRPPRC	0.43839	Brain_Hypothalamus	0.946544	-0.774915
TMEM68	0.43857	Brain_Hypothalamus	0.946544	-0.774611
CD3EAP	0.438596	Brain_Hypothalamus	0.946544	0.774566
PEX13	0.438816	Brain_Hypothalamus	0.946544	0.774194
NHLH1	0.438858	Brain_Hypothalamus	0.946544	-0.774124
FBXO42	0.438947	Brain_Hypothalamus	0.946544	0.773973
PRRT4	0.438947	Brain_Hypothalamus	0.946544	0.773973
ARSA	0.439074	Brain_Hypothalamus	0.946544	0.773758
LIMD1	0.439112	Brain_Hypothalamus	0.946544	0.773694
GIGYF1	0.439118	Brain_Hypothalamus	0.946544	0.773684
FAM47E	0.50309	smultixcan	0.946549	-1.07023
RP11-47L3.1	0.503124	smultixcan	0.946549	0.0917834
DNAJC15	0.503146	smultixcan	0.946549	-0.662566
CAMSAP1	0.503148	smultixcan	0.946549	-0.320099
RP11-235G24.1	0.503176	smultixcan	0.946549	-0.6695
ZNF720	0.450616	Artery_Tibial	0.946553	0.754389
ZNF483	0.450671	Artery_Tibial	0.946553	-0.754298
SMARCAL1	0.450772	Artery_Tibial	0.946553	-0.754128
TNS3	0.45088	Artery_Tibial	0.946553	-0.753948
PTPRF	0.450902	Artery_Tibial	0.946553	0.753911
RPL37A	0.450988	Artery_Tibial	0.946553	0.753769
FBXL7	0.451137	Artery_Tibial	0.946553	0.753521
COA7	0.451137	Artery_Tibial	0.946553	-0.753521
VPS13A	0.451235	Artery_Tibial	0.946553	-0.753358
OSCP1	0.451302	Artery_Tibial	0.946553	0.753247
PSENEN	0.451427	Artery_Tibial	0.946553	0.753038
ZFP36L2	0.451485	Artery_Tibial	0.946553	-0.752941
GRK2	0.451504	Artery_Tibial	0.946553	-0.75291
ADCY7	0.451602	Artery_Tibial	0.946553	0.752747
TRAPPC9	0.451611	Artery_Tibial	0.946553	-0.752732
RAP2A	0.444719	Brain_Frontal_Cortex_BA9	0.946555	0.764249
SLC10A6	0.444892	Brain_Frontal_Cortex_BA9	0.946555	-0.763959
EFEMP2	0.444919	Brain_Frontal_Cortex_BA9	0.946555	0.763913
ZNF626	0.444931	Brain_Frontal_Cortex_BA9	0.946555	0.763893
KEAP1	0.407226	Skin_Not_Sun_Exposed_Suprapubic	0.946558	0.828785
C7orf25	0.407247	Skin_Not_Sun_Exposed_Suprapubic	0.946558	-0.828748
CD5L	0.407347	Skin_Not_Sun_Exposed_Suprapubic	0.946558	0.828571
CEP192	0.407347	Skin_Not_Sun_Exposed_Suprapubic	0.946558	-0.828571
NSA2	0.407463	Skin_Not_Sun_Exposed_Suprapubic	0.946558	-0.828366
CCNY	0.407484	Skin_Not_Sun_Exposed_Suprapubic	0.946558	0.82833
FGD4	0.407489	Skin_Not_Sun_Exposed_Suprapubic	0.946558	-0.82832
GJA9	0.407545	Skin_Not_Sun_Exposed_Suprapubic	0.946558	-0.828221
ATG3	0.407579	Skin_Not_Sun_Exposed_Suprapubic	0.946558	0.828162
SLC27A2	0.407703	Skin_Not_Sun_Exposed_Suprapubic	0.946558	-0.827943
BACE1	0.407705	Skin_Not_Sun_Exposed_Suprapubic	0.946558	-0.827939
TMEM116	0.407811	Skin_Not_Sun_Exposed_Suprapubic	0.946558	-0.827751
ERP29	0.407811	Skin_Not_Sun_Exposed_Suprapubic	0.946558	0.827751
LINC01301	0.396535	Testis	0.946563	0.847826
TRIM69	0.396781	Testis	0.946563	0.847384
RP5-1028K7.2	0.396935	Testis	0.946563	0.847107
SLC12A6	0.397018	Testis	0.946563	0.846958
LY6H	0.397142	Testis	0.946563	0.846736
SLC9A4	0.397154	Testis	0.946563	0.846715
MARK4	0.397154	Testis	0.946563	0.846715
RALGPS2	0.397181	Testis	0.946563	0.846667
LRCH1	0.397204	Testis	0.946563	-0.846626
SLC2A8	0.397204	Testis	0.946563	0.846626
DNAH12	0.397204	Testis	0.946563	0.846626
RP11-219A15.5	0.397467	Testis	0.946563	-0.846154
KIAA1429	0.397467	Testis	0.946563	0.846154
PUM3	0.397467	Testis	0.946563	0.846154
COX8C	0.397487	Testis	0.946563	0.846118
ARL1	0.397555	Testis	0.946563	0.845996
CYP2A6	0.397594	Testis	0.946563	0.845926
ME1	0.397602	Testis	0.946563	0.845911
FLI1	0.39768	Testis	0.946563	-0.845771
REXO4	0.397965	Testis	0.946563	0.845262
RP11-315D16.4	0.397971	Testis	0.946563	0.845251
SARS2	0.397978	Testis	0.946563	-0.845238
CHI3L1	0.398021	Testis	0.946563	-0.845161
C8orf37	0.398021	Testis	0.946563	0.845161
TSPAN2	0.398072	Testis	0.946563	-0.84507
GAL3ST2	0.398082	Testis	0.946563	-0.845052
ENKD1	0.398111	Testis	0.946563	-0.845
AKR1C2	0.398131	Testis	0.946563	0.844963
GPD1	0.398224	Testis	0.946563	-0.844797
IL1R2	0.398299	Testis	0.946563	-0.844664
RCC2	0.398348	Testis	0.946563	0.844575
HOXC12	0.398416	Testis	0.946563	-0.844453
SSR1	0.398428	Testis	0.946563	-0.844433
RP11-622C24.2	0.407888	Skin_Not_Sun_Exposed_Suprapubic	0.946564	-0.827617
LTBP3	0.32897	Nerve_Tibial	0.946568	-0.97619
TRPV3	0.501838	Brain_Cortex	0.946569	0.6716
TTLL12	0.469432	Heart_Left_Ventricle	0.946571	-0.723404
WSCD2	0.469514	Heart_Left_Ventricle	0.946571	-0.72327
SH3RF3-AS1	0.469579	Heart_Left_Ventricle	0.946571	0.723164
STK33	0.469683	Heart_Left_Ventricle	0.946571	0.722995
RNF103	0.469773	Heart_Left_Ventricle	0.946571	0.722849
VAT1L	0.469804	Heart_Left_Ventricle	0.946571	0.722798
SRSF6	0.469826	Heart_Left_Ventricle	0.946571	-0.722762
PDZD9	0.469834	Heart_Left_Ventricle	0.946571	-0.722749
PFKP	0.469944	Heart_Left_Ventricle	0.946571	0.722571
RP11-325F22.2	0.470093	Heart_Left_Ventricle	0.946571	0.722328
ART3	0.470176	Heart_Left_Ventricle	0.946571	0.722193
GSTO1	0.47035	Heart_Left_Ventricle	0.946571	0.721909
CCDC61	0.470358	Heart_Left_Ventricle	0.946571	-0.721897
PDPN	0.470408	Heart_Left_Ventricle	0.946571	-0.721816
BLOC1S1	0.470502	Heart_Left_Ventricle	0.946571	-0.721663
LMX1A	0.47052	Heart_Left_Ventricle	0.946571	0.721633
PACSIN2	0.470646	Heart_Left_Ventricle	0.946571	0.721429
ARID3A	0.470646	Heart_Left_Ventricle	0.946571	-0.721429
AC025335.1	0.470952	Heart_Left_Ventricle	0.946571	-0.72093
TDRD9	0.471045	Heart_Left_Ventricle	0.946571	0.720779
RP4-633O19__A.1	0.471121	Heart_Left_Ventricle	0.946571	-0.720657
CCDC17	0.471163	Heart_Left_Ventricle	0.946571	0.720588
MRPL35	0.471163	Heart_Left_Ventricle	0.946571	-0.720588
KIAA0586	0.471271	Heart_Left_Ventricle	0.946571	-0.720413
GLUD1	0.471353	Heart_Left_Ventricle	0.946571	0.72028
LAT2	0.471353	Heart_Left_Ventricle	0.946571	0.72028
DUS2	0.471378	Heart_Left_Ventricle	0.946571	0.720238
GLO1	0.47143	Heart_Left_Ventricle	0.946571	0.720155
TIMM9	0.400266	Esophagus_Mucosa	0.946573	0.841146
RPS8	0.399531	Adipose_Visceral_Omentum	0.946576	0.84246
RIC8A	0.399729	Adipose_Visceral_Omentum	0.946576	0.842105
C1orf52	0.399824	Adipose_Visceral_Omentum	0.946576	-0.841935
CKAP2L	0.399902	Adipose_Visceral_Omentum	0.946576	-0.841797
DUSP27	0.399916	Adipose_Visceral_Omentum	0.946576	-0.841772
ALG5	0.399941	Adipose_Visceral_Omentum	0.946576	0.841727
RP1-79C4.4	0.399954	Adipose_Visceral_Omentum	0.946576	-0.841703
MAPKBP1	0.40005	Adipose_Visceral_Omentum	0.946576	-0.841531
CNOT10	0.400064	Adipose_Visceral_Omentum	0.946576	-0.841506
DIP2A	0.400088	Adipose_Visceral_Omentum	0.946576	-0.841463
TAF5	0.400183	Adipose_Visceral_Omentum	0.946576	0.841295
TEX22	0.4003	Adipose_Visceral_Omentum	0.946576	-0.841085
TDP2	0.400358	Adipose_Visceral_Omentum	0.946576	0.840983
RHOBTB2	0.400399	Adipose_Visceral_Omentum	0.946576	0.840909
CYP1B1	0.40041	Adipose_Visceral_Omentum	0.946576	-0.840889
DEPDC1	0.452703	Spleen	0.946579	-0.750916
ATF7IP2	0.452742	Spleen	0.946579	0.750852
ARFIP1	0.452785	Spleen	0.946579	-0.75078
FDXACB1	0.45298	Spleen	0.946579	0.750456
TMEM98	0.453042	Spleen	0.946579	0.750352
PIGV	0.453093	Spleen	0.946579	-0.750268
HIST1H1D	0.453255	Spleen	0.946579	0.75
PLA2G6	0.453255	Spleen	0.946579	0.75
ENPEP	0.453302	Spleen	0.946579	0.749921
MOCS1	0.453308	Spleen	0.946579	0.749911
KCNJ8	0.400345	Esophagus_Mucosa	0.946579	-0.841005
ADAM10	0.479812	Artery_Aorta	0.946581	0.706605
DDX42	0.349164	Muscle_Skeletal	0.946582	0.936212
TSHR	0.406597	Brain_Hippocampus	0.946586	0.829897
VPS53	0.476468	Prostate	0.946586	0.711995
RPP40	0.476549	Prostate	0.946586	0.711864
ADI1	0.476751	Prostate	0.946586	-0.711538
C17orf107	0.47678	Prostate	0.946586	0.711491
PRM1	0.476831	Prostate	0.946586	-0.711409
LINC00910	0.477063	Prostate	0.946586	0.711034
HOOK2	0.477079	Prostate	0.946586	0.711009
ADD3	0.477092	Prostate	0.946586	-0.710987
C7orf31	0.477243	Prostate	0.946586	-0.710744
MKRN2OS	0.477297	Prostate	0.946586	0.710657
COX15	0.477321	Prostate	0.946586	-0.710618
OR2C3	0.477347	Prostate	0.946586	-0.710577
TAF1A	0.477411	Prostate	0.946586	0.710473
SKIDA1	0.477452	Prostate	0.946586	0.710407
NIPSNAP3A	0.477614	Prostate	0.946586	0.710145
NDUFA4	0.477614	Prostate	0.946586	-0.710145
FSD2	0.477791	Prostate	0.946586	-0.709861
LIPI	0.477895	Prostate	0.946586	0.709691
CEP41	0.477903	Prostate	0.946586	-0.70968
MYO3A	0.477937	Prostate	0.946586	-0.709625
PPIA	0.478014	Prostate	0.946586	-0.7095
SGCG	0.478137	Prostate	0.946586	0.709302
CREBBP	0.478235	Prostate	0.946586	0.709144
RP11-441O15.3	0.478288	Prostate	0.946586	0.709058
SIK2	0.478411	Prostate	0.946586	-0.708861
VWDE	0.47862	Prostate	0.946586	0.708524
SENP8	0.478668	Prostate	0.946586	-0.708447
LINC00882	0.478751	Prostate	0.946586	0.708314
BBS2	0.47876	Prostate	0.946586	-0.708298
IFNLR1	0.478927	Prostate	0.946586	0.708029
PHACTR4	0.478927	Prostate	0.946586	-0.708029
LYRM4	0.478967	Prostate	0.946586	-0.707965
RFT1	0.479166	Prostate	0.946586	-0.707645
LINC01963	0.479192	Prostate	0.946586	-0.707602
CCDC122	0.47921	Prostate	0.946586	-0.707573
RAPGEFL1	0.479215	Prostate	0.946586	-0.707566
GNG8	0.479289	Prostate	0.946586	-0.707447
MRPL3	0.47935	Prostate	0.946586	0.707349
FAM186A	0.479369	Prostate	0.946586	0.707317
HDHD2	0.479429	Prostate	0.946586	-0.707222
PLCD3	0.408109	Skin_Not_Sun_Exposed_Suprapubic	0.946589	-0.827225
CTB-31O20.2	0.408246	Skin_Not_Sun_Exposed_Suprapubic	0.946589	-0.826984
NUAK2	0.40828	Skin_Not_Sun_Exposed_Suprapubic	0.946589	-0.826924
RSL1D1	0.408304	Skin_Not_Sun_Exposed_Suprapubic	0.946589	0.826882
ETV5	0.408482	Skin_Not_Sun_Exposed_Suprapubic	0.946589	-0.826568
TMEM86A	0.408491	Skin_Not_Sun_Exposed_Suprapubic	0.946589	-0.826551
DIP2A	0.408523	Skin_Not_Sun_Exposed_Suprapubic	0.946589	-0.826496
MSRA	0.408607	Skin_Not_Sun_Exposed_Suprapubic	0.946589	-0.826348
C17orf50	0.408613	Skin_Not_Sun_Exposed_Suprapubic	0.946589	-0.826337
ZNF624	0.408634	Skin_Not_Sun_Exposed_Suprapubic	0.946589	0.8263
DDX60L	0.468526	Cells_Cultured_fibroblasts	0.946595	0.72488
C1QL3	0.468652	Cells_Cultured_fibroblasts	0.946595	0.724675
ZNF292	0.468718	Cells_Cultured_fibroblasts	0.946595	0.724566
PQLC2L	0.468728	Cells_Cultured_fibroblasts	0.946595	0.724551
CASC3	0.468814	Cells_Cultured_fibroblasts	0.946595	0.724409
LTV1	0.468847	Cells_Cultured_fibroblasts	0.946595	-0.724357
MAP4K3	0.468893	Cells_Cultured_fibroblasts	0.946595	-0.724282
PRKCI	0.468902	Cells_Cultured_fibroblasts	0.946595	0.724267
MYH7B	0.468938	Cells_Cultured_fibroblasts	0.946595	0.724208
RNF215	0.469053	Cells_Cultured_fibroblasts	0.946595	0.724021
MMAA	0.469116	Cells_Cultured_fibroblasts	0.946595	-0.723918
GTF2H1	0.469167	Cells_Cultured_fibroblasts	0.946595	0.723835
MCM9	0.435618	Brain_Amygdala	0.946607	0.779614
EIF2B2	0.435737	Brain_Amygdala	0.946607	0.779412
TMED4	0.435797	Brain_Amygdala	0.946607	0.77931
LEKR1	0.479521	Prostate	0.946608	0.707072
MCM9	0.479597	Prostate	0.946608	-0.706951
LIPN	0.424963	Whole_Blood	0.946608	0.79784
CCDC171	0.412832	Cells_EBV-transformed_lymphocytes	0.946609	-0.81892
FALEC	0.412877	Cells_EBV-transformed_lymphocytes	0.946609	-0.818841
RRM2B	0.412953	Cells_EBV-transformed_lymphocytes	0.946609	0.818709
AKIP1	0.435915	Brain_Amygdala	0.946623	-0.77911
RBBP4	0.435984	Brain_Amygdala	0.946623	-0.778993
WBSCR27	0.512676	Kidney_Cortex	0.946626	-0.654676
UTP18	0.439879	Ovary	0.946628	0.772397
PLLP	0.453914	Small_Intestine_Terminal_Ileum	0.946628	-0.748906
LIN9	0.453955	Small_Intestine_Terminal_Ileum	0.946628	0.748837
ATXN7L1	0.454078	Small_Intestine_Terminal_Ileum	0.94663	-0.748634
WDR25	0.454119	Small_Intestine_Terminal_Ileum	0.94663	-0.748566
ULK2	0.455154	Brain_Spinal_cord_cervical_c-1	0.946635	-0.746851
CD36	0.455239	Brain_Spinal_cord_cervical_c-1	0.946635	0.74671
NDFIP1	0.469265	Cells_Cultured_fibroblasts	0.946635	-0.723676
ARMC2	0.409483	Uterus	0.946636	0.824803
NAXD	0.501972	Brain_Cortex	0.946637	-0.67139
FAM225B	0.502032	Brain_Cortex	0.946637	-0.671296
A4GALT	0.464216	Colon_Sigmoid	0.946637	-0.731922
SARM1	0.502111	Brain_Cortex	0.946638	0.671171
PDHX	0.451766	Artery_Tibial	0.946639	0.752474
RGL4	0.452096	Artery_Tibial	0.946639	0.751925
PPIG	0.452156	Artery_Tibial	0.946639	-0.751825
RP11-47A8.5	0.452156	Artery_Tibial	0.946639	0.751825
C12orf71	0.452156	Artery_Tibial	0.946639	-0.751825
TINF2	0.452188	Artery_Tibial	0.946639	0.751773
PRR36	0.452284	Artery_Tibial	0.946639	0.751613
AKR1C2	0.45236	Artery_Tibial	0.946639	0.751486
HPS5	0.452364	Artery_Tibial	0.946639	0.751479
ZNF597	0.452432	Artery_Tibial	0.946639	0.751366
EDEM2	0.452549	Artery_Tibial	0.946639	-0.751172
TRIB2	0.45256	Artery_Tibial	0.946639	-0.751155
ACKR4	0.464298	Colon_Sigmoid	0.946645	0.731788
SIPA1L2	0.469086	Adrenal_Gland	0.946647	0.723967
NIPAL3	0.469355	Adrenal_Gland	0.946647	-0.723529
TRIOBP	0.469432	Adrenal_Gland	0.946647	0.723404
SLC16A8	0.469436	Adrenal_Gland	0.946647	0.723397
LRGUK	0.469503	Adrenal_Gland	0.946647	0.723289
USP20	0.469572	Adrenal_Gland	0.946647	0.723175
TRAPPC6B	0.469667	Adrenal_Gland	0.946647	-0.723021
PDZD9	0.469834	Adrenal_Gland	0.946647	-0.722749
RP11-673E1.1	0.469886	Adrenal_Gland	0.946647	0.722664
SH3BGRL2	0.469951	Adrenal_Gland	0.946647	0.722559
ACSL3	0.470028	Adrenal_Gland	0.946647	0.722433
C11orf68	0.470227	Adrenal_Gland	0.946647	0.72211
C21orf2	0.470275	Adrenal_Gland	0.946647	0.722031
P4HA3	0.47056	Adrenal_Gland	0.946647	0.721569
KIAA0586	0.4707	Adrenal_Gland	0.946647	-0.721341
DUSP2	0.470709	Adrenal_Gland	0.946647	0.721326
TGFA	0.470996	Adrenal_Gland	0.946647	-0.720859
DNAH7	0.471045	Adrenal_Gland	0.946647	-0.720779
FYB	0.471123	Adrenal_Gland	0.946647	0.720652
H3F3A	0.471197	Adrenal_Gland	0.946647	-0.720533
IFIT3	0.471316	Adrenal_Gland	0.946647	-0.720339
NR2F6	0.471384	Adrenal_Gland	0.946647	0.720229
FABP5	0.471525	Adrenal_Gland	0.946647	0.72
CHCHD6	0.471558	Adrenal_Gland	0.946647	-0.719946
PCDHGC4	0.471644	Adrenal_Gland	0.946647	-0.719807
RP11-38G5.4	0.471786	Adrenal_Gland	0.946647	0.719577
GLIPR2	0.471825	Adrenal_Gland	0.946647	0.719513
HDLBP	0.471854	Adrenal_Gland	0.946647	0.719466
MLLT3	0.471879	Adrenal_Gland	0.946647	-0.719424
DLD	0.471879	Adrenal_Gland	0.946647	-0.719424
HUS1	0.471881	Adrenal_Gland	0.946647	-0.719421
SLC2A13	0.471992	Adrenal_Gland	0.946647	0.719241
OMD	0.472193	Adrenal_Gland	0.946647	0.718916
LINC00847	0.472368	Adrenal_Gland	0.946647	-0.718632
TTLL9	0.472392	Adrenal_Gland	0.946647	0.718593
JAG2	0.472566	Adrenal_Gland	0.946647	0.71831
ST6GALNAC3	0.472566	Adrenal_Gland	0.946647	0.71831
TSTD2	0.472566	Adrenal_Gland	0.946647	-0.71831
RNH1	0.472571	Adrenal_Gland	0.946647	0.718302
CCL16	0.472667	Adrenal_Gland	0.946647	-0.718147
UBE2V2	0.472737	Adrenal_Gland	0.946647	-0.718033
ACAD11	0.473001	Adrenal_Gland	0.946647	-0.717605
TSPAN9	0.473033	Adrenal_Gland	0.946647	0.717553
KIAA1551	0.473167	Adrenal_Gland	0.946647	-0.717335
TRIM6	0.47332	Adrenal_Gland	0.946647	-0.717087
GOLGA4	0.473351	Adrenal_Gland	0.946647	0.717038
VAMP2	0.47356	Adrenal_Gland	0.946647	-0.716698
ACSF2	0.473657	Adrenal_Gland	0.946647	0.716542
ANKRD50	0.473673	Adrenal_Gland	0.946647	0.716515
NECTIN2	0.473778	Adrenal_Gland	0.946647	0.716345
ERRFI1	0.473799	Adrenal_Gland	0.946647	-0.716312
ODF3L2	0.473832	Adrenal_Gland	0.946647	0.716258
RAD51AP2	0.473858	Adrenal_Gland	0.946647	0.716216
SAMD10	0.473915	Adrenal_Gland	0.946647	-0.716123
RP11-230C9.4	0.473919	Adrenal_Gland	0.946647	-0.716118
C19orf84	0.473955	Adrenal_Gland	0.946647	-0.716059
PLA2G4D	0.47402	Adrenal_Gland	0.946647	0.715953
HMCES	0.474093	Adrenal_Gland	0.946647	0.715835
TNNC1	0.474098	Adrenal_Gland	0.946647	0.715827
ZNF19	0.474201	Adrenal_Gland	0.946647	0.71566
SLC44A3	0.474356	Adrenal_Gland	0.946647	-0.715409
GTF2H1	0.474384	Adrenal_Gland	0.946647	0.715365
SCARB1	0.474385	Adrenal_Gland	0.946647	0.715363
RBMXL1	0.474492	Adrenal_Gland	0.946647	0.71519
ASPG	0.474537	Adrenal_Gland	0.946647	0.715116
CIB1	0.474575	Adrenal_Gland	0.946647	-0.715055
PIP4K2B	0.474576	Adrenal_Gland	0.946647	0.715054
POU4F1	0.45264	Artery_Tibial	0.94665	0.75102
TSC1	0.329141	Nerve_Tibial	0.946655	0.975845
CPNE9	0.329195	Nerve_Tibial	0.946655	0.975736
SOX13	0.32928	Nerve_Tibial	0.946655	0.975566
MTX3	0.329283	Nerve_Tibial	0.946655	-0.975558
CEP112	0.379102	Brain_Substantia_nigra	0.946655	-0.879552
CENPK	0.512799	Kidney_Cortex	0.946657	-0.654485
C20orf96	0.406714	Brain_Hippocampus	0.946662	0.82969
FXN	0.359296	Breast_Mammary_Tissue	0.946675	-0.916707
CRIM1	0.359296	Breast_Mammary_Tissue	0.946675	0.916707
RAC2	0.359317	Breast_Mammary_Tissue	0.946675	-0.916667
PRKAR2B	0.359361	Breast_Mammary_Tissue	0.946675	0.916584
NFIC	0.359436	Breast_Mammary_Tissue	0.946675	-0.916441
KPNA3	0.379203	Brain_Substantia_nigra	0.946679	-0.879365
RP11-7F17.5	0.439325	Brain_Hypothalamus	0.946683	0.773333
AIM2	0.439435	Brain_Hypothalamus	0.946683	-0.773148
AANAT	0.439493	Brain_Hypothalamus	0.946683	-0.77305
EDEM1	0.439545	Brain_Hypothalamus	0.946683	-0.772963
FAM13C	0.439684	Brain_Hypothalamus	0.946683	-0.772727
CAPN5	0.439684	Brain_Hypothalamus	0.946683	-0.772727
CEP63	0.436494	Brain_Amygdala	0.946688	0.778127
LPO	0.436578	Brain_Amygdala	0.946688	-0.777985
FGL1	0.436609	Brain_Amygdala	0.946688	0.777933
KRTAP5-9	0.436696	Brain_Amygdala	0.946688	0.777785
MAP2K1	0.4367	Brain_Amygdala	0.946688	0.777778
EGFL7	0.4367	Brain_Amygdala	0.946688	-0.777778
RPS6	0.436965	Brain_Amygdala	0.946688	0.777328
B4GALT4	0.436995	Brain_Amygdala	0.946688	0.777278
LRFN1	0.437219	Brain_Amygdala	0.946688	-0.776898
RP11-382A20.3	0.4373	Brain_Amygdala	0.946688	-0.776761
SOAT1	0.437307	Brain_Amygdala	0.946688	-0.776749
LLPH	0.43731	Brain_Amygdala	0.946688	-0.776744
IARS	0.437411	Brain_Amygdala	0.946688	0.776573
PGPEP1L	0.437432	Brain_Amygdala	0.946688	-0.776536
TMEM107	0.437436	Brain_Amygdala	0.946688	-0.77653
BCAR3	0.437451	Brain_Amygdala	0.946688	-0.776504
NRTN	0.411011	Brain_Nucleus_accumbens_basal_ganglia	0.946689	0.822115
LINC00926	0.452864	Lung	0.946693	0.750649
TMOD3	0.452979	Lung	0.946693	0.750459
DDX59	0.453255	Lung	0.946693	0.75
PNLDC1	0.453293	Lung	0.946693	-0.749936
MOCS1	0.453308	Lung	0.946693	0.749911
PGPEP1L	0.453369	Lung	0.946693	0.74981
CHAC1	0.453526	Lung	0.946693	-0.749549
GLTSCR2	0.453586	Lung	0.946693	0.749449
BLMH	0.453733	Lung	0.946693	-0.749206
SLC9B2	0.453738	Lung	0.946693	-0.749197
SYCP2L	0.4538	Lung	0.946693	-0.749096
CD8B	0.453818	Lung	0.946693	0.749066
BTBD9	0.453855	Lung	0.946693	-0.749004
JKAMP	0.453907	Lung	0.946693	-0.748918
LIN9	0.453955	Lung	0.946693	0.748837
LPCAT4	0.45405	Lung	0.946693	-0.748681
ATXN7L1	0.454078	Lung	0.946693	-0.748634
AP001056.1	0.454133	Lung	0.946693	0.748543
ANKLE1	0.45428	Lung	0.946693	0.748299
EPPK1	0.454287	Lung	0.946693	0.748287
IPO11	0.454298	Lung	0.946693	-0.748268
NISCH	0.454339	Lung	0.946693	-0.748201
IL17RA	0.454525	Lung	0.946693	-0.747893
KB-226F1.2	0.454563	Lung	0.946693	-0.747829
S100A7	0.454612	Lung	0.946693	0.747748
PLA2G12B	0.45462	Lung	0.946693	0.747735
STON1-GTF2A1L	0.454787	Lung	0.946693	-0.747458
APOC2	0.455124	Lung	0.946693	0.7469
USP30	0.455133	Lung	0.946693	0.746885
OGFRL1	0.455156	Lung	0.946693	0.746847
PHF24	0.455409	Lung	0.946693	0.746427
TSPAN4	0.455511	Lung	0.946693	-0.746259
ANKRD10	0.455642	Lung	0.946693	-0.746042
RBSN	0.45571	Lung	0.946693	0.74593
LINC01011	0.45576	Lung	0.946693	-0.745847
C2orf54	0.455815	Lung	0.946693	-0.745756
OPTN	0.455921	Lung	0.946693	0.74558
HTRA4	0.455932	Lung	0.946693	-0.745562
RFXANK	0.456016	Lung	0.946693	0.745423
ARHGAP21	0.456063	Lung	0.946693	-0.745345
B4GAT1	0.456065	Lung	0.946693	0.745342
C1QTNF6	0.456069	Lung	0.946693	-0.745336
RCSD1	0.456155	Lung	0.946693	0.745193
NUDT4	0.45616	Lung	0.946693	-0.745184
ESRRG	0.456167	Lung	0.946693	0.745174
RP11-290F5.2	0.456235	Lung	0.946693	-0.745061
TMEM71	0.456376	Lung	0.946693	-0.744828
ADCYAP1	0.456521	Lung	0.946693	-0.744588
ACAP3	0.456668	Lung	0.946693	-0.744344
PUSL1	0.456668	Lung	0.946693	-0.744344
RP11-76C10.5	0.456863	Lung	0.946693	-0.744022
PI4K2A	0.456978	Lung	0.946693	-0.743833
SP4	0.457123	Lung	0.946693	0.743593
SPATA5L1	0.457334	Lung	0.946693	-0.743243
ZNF621	0.457425	Lung	0.946693	0.743093
SDC3	0.45743	Lung	0.946693	-0.743086
RP11-64C12.8	0.45753	Lung	0.946693	-0.742919
ZBED6	0.45756	Lung	0.946693	0.742871
FBXO24	0.457631	Lung	0.946693	0.742754
C10orf35	0.457704	Lung	0.946693	-0.742633
PPP2R5B	0.457704	Lung	0.946693	-0.742633
TAF1A	0.457775	Lung	0.946693	0.742515
FAM107B	0.45787	Lung	0.946693	0.742358
CTD-2008L17.2	0.457925	Lung	0.946693	-0.742268
FAM71F2	0.457934	Lung	0.946693	-0.742253
SDE2	0.457953	Lung	0.946693	-0.742222
KCTD11	0.457987	Lung	0.946693	-0.742165
SMLR1	0.458118	Lung	0.946693	-0.74195
OAZ1	0.458126	Lung	0.946693	-0.741935
TPGS2	0.458162	Lung	0.946693	-0.741876
PRDM6	0.458244	Lung	0.946693	0.741742
DGKA	0.458285	Lung	0.946693	-0.741674
EBF4	0.458325	Lung	0.946693	-0.741609
KIF3A	0.458346	Lung	0.946693	-0.741573
GSTO2	0.458348	Lung	0.946693	0.741569
KLHL25	0.458424	Lung	0.946693	-0.741445
RNF44	0.458507	Lung	0.946693	-0.741308
FAM160A2	0.458535	Lung	0.946693	0.741261
GDPD5	0.458653	Lung	0.946693	0.741066
ATP6V1D	0.458678	Lung	0.946693	-0.741025
OR52N2	0.458795	Lung	0.946693	0.740832
RP11-7K24.3	0.458826	Lung	0.946693	0.740781
NUDT18	0.458869	Lung	0.946693	0.740711
ISLR	0.458957	Lung	0.946693	-0.740566
NPRL3	0.459042	Lung	0.946693	-0.740425
ZC3H12D	0.459073	Lung	0.946693	-0.740374
LINC01136	0.459213	Lung	0.946693	0.740144
STAG1	0.459231	Lung	0.946693	-0.740114
DDX10	0.459233	Lung	0.946693	0.740111
LAMA1	0.459361	Lung	0.946693	-0.739899
BCL7B	0.459466	Lung	0.946693	-0.739726
HERPUD1	0.459514	Lung	0.946693	0.739647
RP11-324E6.6	0.459642	Lung	0.946693	0.739437
ZNF676	0.459642	Lung	0.946693	-0.739437
SNAPIN	0.459642	Lung	0.946693	0.739437
UPK3B	0.459657	Lung	0.946693	-0.739411
STK33	0.459687	Lung	0.946693	0.739362
CEP70	0.470076	Esophagus_Muscularis	0.9467	-0.722356
ZDHHC14	0.47008	Esophagus_Muscularis	0.9467	-0.72235
RAPGEF2	0.470158	Esophagus_Muscularis	0.9467	0.722222
MPPE1	0.4703	Esophagus_Muscularis	0.9467	-0.721992
VRK3	0.470339	Esophagus_Muscularis	0.9467	0.721928
GLIPR1L2	0.470507	Esophagus_Muscularis	0.9467	-0.721655
C22orf39	0.470546	Esophagus_Muscularis	0.9467	-0.721591
OXER1	0.470637	Esophagus_Muscularis	0.9467	-0.721443
CARF	0.470646	Esophagus_Muscularis	0.9467	-0.721429
PACSIN2	0.470646	Esophagus_Muscularis	0.9467	0.721429
FAM43B	0.470654	Esophagus_Muscularis	0.9467	-0.721416
UBA2	0.470718	Esophagus_Muscularis	0.9467	0.721311
SLC25A26	0.470742	Esophagus_Muscularis	0.9467	-0.721272
LINC01598	0.470798	Esophagus_Muscularis	0.9467	-0.721181
INTS11	0.470847	Esophagus_Muscularis	0.9467	-0.721101
LGMN	0.475051	Pituitary	0.946708	0.714286
TPPP	0.464409	Colon_Sigmoid	0.946712	-0.731607
ANK1	0.432886	Colon_Transverse	0.946712	-0.784263
AIM1	0.432207	Stomach	0.946714	-0.78542
NUCB2	0.432454	Stomach	0.946714	-0.785
ANXA6	0.432555	Stomach	0.946714	0.784827
MIXL1	0.432565	Stomach	0.946714	-0.78481
GLP1R	0.432604	Stomach	0.946714	-0.784744
SMCR8	0.43261	Stomach	0.946714	-0.784733
NRP1	0.432679	Stomach	0.946714	-0.784615
HSPH1	0.432753	Stomach	0.946714	-0.78449
RP11-384K6.8	0.432856	Stomach	0.946714	0.784314
POLRMT	0.433135	Stomach	0.946714	-0.783838
CTD-2587M2.1	0.433145	Stomach	0.946714	-0.783821
ABCD4	0.433167	Stomach	0.946714	-0.783784
LINC00941	0.433278	Stomach	0.946714	-0.783594
TM6SF2	0.433369	Stomach	0.946714	0.78344
MICAL1	0.433436	Stomach	0.946714	-0.783326
TROAP	0.433489	Stomach	0.946714	-0.783236
MPHOSPH10	0.4335	Stomach	0.946714	-0.783217
GNPTG	0.433628	Stomach	0.946714	-0.782998
RP11-274B21.9	0.433689	Stomach	0.946714	-0.782895
C5orf17	0.433728	Stomach	0.946714	0.782828
LEO1	0.433857	Stomach	0.946714	0.782609
LRRIQ4	0.433857	Stomach	0.946714	0.782609
PGAM5	0.406825	Brain_Hippocampus	0.946725	-0.829493
NABP1	0.387236	Adipose_Subcutaneous	0.946727	0.864641
POLR2I	0.398583	Testis	0.946729	0.844155
RP11-297L17.2	0.398685	Testis	0.946729	0.843972
RP11-552M14.1	0.398685	Testis	0.946729	0.843972
RP11-621L6.3	0.433167	Colon_Transverse	0.946733	0.783784
ABCD4	0.433167	Colon_Transverse	0.946733	-0.783784
LINC02012	0.433386	Colon_Transverse	0.946733	0.78341
TROAP	0.433489	Colon_Transverse	0.946733	-0.783236
TSR3	0.433628	Colon_Transverse	0.946733	-0.782998
RP11-274B21.9	0.433689	Colon_Transverse	0.946733	-0.782895
TOR2A	0.433789	Colon_Transverse	0.946733	-0.782724
LRRIQ4	0.433857	Colon_Transverse	0.946733	0.782609
CEP83	0.433864	Colon_Transverse	0.946733	-0.782597
CLEC18A	0.434122	Colon_Transverse	0.946733	0.782157
TRUB1	0.434131	Colon_Transverse	0.946733	0.782143
LINC00028	0.434155	Colon_Transverse	0.946733	0.782101
CCDC146	0.434245	Colon_Transverse	0.946733	0.781948
RNF168	0.434487	Colon_Transverse	0.946733	0.781537
RAC1	0.434655	Colon_Transverse	0.946733	-0.78125
KCNS1	0.434765	Colon_Transverse	0.946733	-0.781064
GDPD4	0.434782	Colon_Transverse	0.946733	0.781034
LINC00315	0.43479	Colon_Transverse	0.946733	-0.781022
TMEM62	0.434907	Colon_Transverse	0.946733	0.780822
IAH1	0.434936	Colon_Transverse	0.946733	0.780773
ZNF613	0.435011	Colon_Transverse	0.946733	-0.780645
LY6G5C	0.435129	Colon_Transverse	0.946733	-0.780445
RP11-260M19.2	0.435208	Colon_Transverse	0.946733	-0.780311
VAMP2	0.435259	Colon_Transverse	0.946733	-0.780224
HYOU1	0.435307	Colon_Transverse	0.946733	-0.780142
RHOQ	0.43559	Colon_Transverse	0.946733	0.779661
CACNA2D4	0.435694	Colon_Transverse	0.946733	0.779485
EIF2B2	0.435737	Colon_Transverse	0.946733	0.779412
DNAJB5	0.435762	Colon_Transverse	0.946733	-0.77937
OSBPL3	0.435763	Colon_Transverse	0.946733	-0.779368
DUSP16	0.435781	Colon_Transverse	0.946733	-0.779338
TMED4	0.435797	Colon_Transverse	0.946733	0.77931
SFTA1P	0.435859	Colon_Transverse	0.946733	-0.779204
ALDH18A1	0.435938	Colon_Transverse	0.946733	0.779071
RBBP4	0.435984	Colon_Transverse	0.946733	-0.778993
RP11-420A23.1	0.436003	Colon_Transverse	0.946733	-0.778961
CSGALNACT2	0.43604	Colon_Transverse	0.946733	0.778898
WWP2	0.436091	Colon_Transverse	0.946733	-0.778811
GOPC	0.436095	Colon_Transverse	0.946733	-0.778804
EMC2	0.436232	Colon_Transverse	0.946733	0.778571
ERICH1	0.436234	Colon_Transverse	0.946733	0.778568
RRAS2	0.43626	Colon_Transverse	0.946733	0.778524
ACAD8	0.43631	Colon_Transverse	0.946733	-0.77844
LINC01003	0.436484	Colon_Transverse	0.946733	0.778144
PDCD1	0.4367	Colon_Transverse	0.946733	-0.777778
MAP2K1	0.4367	Colon_Transverse	0.946733	-0.777778
PPP1R1A	0.436987	Colon_Transverse	0.946733	0.777291
FAM172A	0.437095	Colon_Transverse	0.946733	-0.777108
LRFN1	0.437219	Colon_Transverse	0.946733	0.776898
ACAP3	0.437365	Colon_Transverse	0.946733	0.77665
IARS	0.437411	Colon_Transverse	0.946733	0.776573
KIAA0513	0.437432	Colon_Transverse	0.946733	-0.776536
BCAR3	0.437451	Colon_Transverse	0.946733	-0.776504
RP4-561L24.3	0.437451	Colon_Transverse	0.946733	0.776504
UBXN6	0.437504	Colon_Transverse	0.946733	-0.776416
AP001056.1	0.437514	Colon_Transverse	0.946733	0.776398
TMEM119	0.437653	Colon_Transverse	0.946733	0.776163
GPR68	0.437861	Colon_Transverse	0.946733	0.77581
PTTG1IP	0.437926	Colon_Transverse	0.946733	-0.775701
LIMD1	0.438108	Colon_Transverse	0.946733	0.775391
RAMP1	0.438218	Colon_Transverse	0.946733	0.775206
PSMG3-AS1	0.438532	Colon_Transverse	0.946733	-0.774674
NT5C	0.438548	Colon_Transverse	0.946733	-0.774648
VDAC1	0.438816	Colon_Transverse	0.946733	-0.774194
SLC35B4	0.438816	Colon_Transverse	0.946733	-0.774194
CERCAM	0.438824	Colon_Transverse	0.946733	-0.774181
EGF	0.438828	Colon_Transverse	0.946733	0.774173
ZNF561	0.438869	Colon_Transverse	0.946733	-0.774105
DYRK1B	0.439095	Colon_Transverse	0.946733	0.773723
GALNT8	0.439095	Colon_Transverse	0.946733	-0.773723
CDX1	0.439104	Colon_Transverse	0.946733	0.773707
SLC31A1	0.439148	Colon_Transverse	0.946733	0.773632
ZNF43	0.4393	Colon_Transverse	0.946733	0.773376
VDR	0.439312	Colon_Transverse	0.946733	0.773355
TTC4	0.439424	Colon_Transverse	0.946733	-0.773165
PTDSS1	0.43946	Colon_Transverse	0.946733	-0.773106
AANAT	0.439493	Colon_Transverse	0.946733	-0.77305
RP1-228P16.8	0.439519	Colon_Transverse	0.946733	0.773006
SLC47A1	0.43956	Colon_Transverse	0.946733	0.772936
DEF8	0.439617	Colon_Transverse	0.946733	0.77284
AKAP13	0.439764	Colon_Transverse	0.946733	-0.772592
ABCC4	0.43986	Colon_Transverse	0.946733	-0.77243
TNFRSF10B	0.439869	Colon_Transverse	0.946733	0.772414
CTD-2306A12.1	0.439891	Colon_Transverse	0.946733	-0.772378
CEP41	0.439976	Colon_Transverse	0.946733	-0.772234
DIRC3	0.439988	Colon_Transverse	0.946733	0.772213
TP53TG1	0.440107	Colon_Transverse	0.946733	0.772013
GTF2IRD1	0.440156	Colon_Transverse	0.946733	-0.77193
KIF17	0.440227	Colon_Transverse	0.946733	0.771809
NOP10	0.440278	Colon_Transverse	0.946733	0.771725
DDX56	0.4403	Colon_Transverse	0.946733	0.771686
TRIP10	0.440368	Colon_Transverse	0.946733	-0.771572
RP11-446H18.6	0.440398	Colon_Transverse	0.946733	0.771521
SLCO2B1	0.440415	Colon_Transverse	0.946733	0.771493
RPAP3	0.440529	Colon_Transverse	0.946733	0.7713
SNAPC3	0.440686	Colon_Transverse	0.946733	-0.771035
ANP32B	0.440772	Colon_Transverse	0.946733	0.770889
SMYD4	0.440806	Colon_Transverse	0.946733	0.770833
PLAT	0.440833	Colon_Transverse	0.946733	-0.770787
AFF4	0.440884	Colon_Transverse	0.946733	0.770701
UFL1	0.440899	Colon_Transverse	0.946733	-0.770677
ZNF212	0.440899	Colon_Transverse	0.946733	0.770675
CTD-2526A2.2	0.44093	Colon_Transverse	0.946733	-0.770624
SERPINB9	0.441003	Colon_Transverse	0.946733	-0.770501
TMEM26	0.441044	Colon_Transverse	0.946733	0.770432
USF2	0.441111	Colon_Transverse	0.946733	-0.770318
PRAP1	0.44114	Colon_Transverse	0.946733	-0.77027
GAPLINC	0.441189	Colon_Transverse	0.946733	0.770186
TMEM79	0.432316	Brain_Anterior_cingulate_cortex_BA24	0.946739	0.785235
NUCB2	0.432454	Brain_Anterior_cingulate_cortex_BA24	0.94674	0.785
HNRNPAB	0.432486	Brain_Anterior_cingulate_cortex_BA24	0.94674	0.784945
LGALS1	0.434023	Stomach	0.946742	-0.782326
SLC37A2	0.434031	Stomach	0.946742	0.782313
CRIP1	0.479818	Prostate	0.946755	-0.706595
LETMD1	0.479864	Prostate	0.946755	0.706522
KBTBD11-OT1	0.479907	Prostate	0.946755	-0.706452
BIN1	0.474759	Adrenal_Gland	0.946756	-0.714757
TCTE3	0.474798	Adrenal_Gland	0.946756	0.714695
SUDS3	0.479979	Artery_Aorta	0.94676	-0.706336
YIPF2	0.464517	Colon_Sigmoid	0.946774	0.731429
IFI27L1	0.400516	Esophagus_Mucosa	0.946775	-0.8407
RP11-428J1.4	0.400664	Esophagus_Mucosa	0.946775	-0.840435
LMNB1	0.400738	Esophagus_Mucosa	0.946775	0.840304
GARNL3	0.400872	Esophagus_Mucosa	0.946775	0.840065
DOPEY2	0.400965	Esophagus_Mucosa	0.946775	-0.839899
ITPR2	0.401052	Esophagus_Mucosa	0.946775	-0.839744
NFKBIB	0.40121	Esophagus_Mucosa	0.946775	-0.839461
UMAD1	0.401227	Esophagus_Mucosa	0.946775	-0.839432
CREB3L4	0.401236	Esophagus_Mucosa	0.946775	0.839416
VDAC2	0.401236	Esophagus_Mucosa	0.946775	0.839416
SLC27A2	0.401465	Esophagus_Mucosa	0.946775	-0.839008
TMEM231	0.401482	Esophagus_Mucosa	0.946775	0.838977
RNF144B	0.401605	Esophagus_Mucosa	0.946775	0.838758
RASL11B	0.401661	Esophagus_Mucosa	0.946775	0.838659
GRPEL1	0.401849	Esophagus_Mucosa	0.946775	0.838323
ZFAND5	0.401899	Esophagus_Mucosa	0.946775	-0.838235
SRSF4	0.401899	Esophagus_Mucosa	0.946775	-0.838235
ZNF664	0.402122	Esophagus_Mucosa	0.946775	0.837838
NACA2	0.402252	Esophagus_Mucosa	0.946775	-0.837607
LRRC45	0.402312	Esophagus_Mucosa	0.946775	0.8375
DIAPH3	0.40235	Esophagus_Mucosa	0.946775	-0.837431
BABAM1	0.402367	Esophagus_Mucosa	0.946775	-0.837402
CCDC171	0.40254	Esophagus_Mucosa	0.946775	-0.837093
ZDHHC7	0.4026	Esophagus_Mucosa	0.946775	0.836987
C19orf53	0.402617	Esophagus_Mucosa	0.946775	0.836957
DDTL	0.40266	Esophagus_Mucosa	0.946775	-0.836879
MIF	0.40266	Esophagus_Mucosa	0.946775	0.836879
CTH	0.40266	Esophagus_Mucosa	0.946775	0.836879
TMEM189	0.402719	Esophagus_Mucosa	0.946775	-0.836776
AMD1	0.402742	Esophagus_Mucosa	0.946775	-0.836735
ARHGEF33	0.402775	Esophagus_Mucosa	0.946775	-0.836676
NEK8	0.475207	Pituitary	0.946776	-0.714033
KCNMA1	0.475317	Pituitary	0.946776	-0.713855
KCTD20	0.475498	Pituitary	0.946776	-0.713562
CDC42SE2	0.475552	Pituitary	0.946776	0.713475
FRAT1	0.475588	Pituitary	0.946776	0.713416
ATP11B	0.475589	Pituitary	0.946776	0.713415
RP4-597N16.4	0.475767	Pituitary	0.946776	-0.713127
PPIA	0.475775	Pituitary	0.946776	-0.713115
AP000442.4	0.475856	Pituitary	0.946776	-0.712984
RPL12	0.475915	Pituitary	0.946776	-0.712888
EPM2AIP1	0.475933	Pituitary	0.946776	-0.712859
DMRTA1	0.480067	Artery_Aorta	0.946783	0.706194
TM4SF1	0.513211	Kidney_Cortex	0.946783	-0.653846
LINC01167	0.513327	Kidney_Cortex	0.946783	0.653666
ICMT	0.513349	Kidney_Cortex	0.946783	0.653631
NIP7	0.513373	Kidney_Cortex	0.946783	0.653595
SELENOK	0.513471	Kidney_Cortex	0.946783	-0.653442
BRAF	0.513503	Kidney_Cortex	0.946783	-0.653394
RGS11	0.334473	Vagina	0.946786	-0.965143
WDR66	0.334649	Vagina	0.946786	0.964792
F11	0.334708	Vagina	0.946786	0.964674
GALNT14	0.334956	Vagina	0.946786	0.964179
RP11-367J11.3	0.335105	Vagina	0.946786	-0.963883
TMEM26	0.335118	Vagina	0.946786	0.963855
TMEM168	0.335181	Vagina	0.946786	0.963731
RP11-38M8.1	0.335339	Vagina	0.946786	-0.963415
CLEC2B	0.335593	Vagina	0.946786	0.962908
PEX6	0.335613	Vagina	0.946786	0.962869
RP11-463O9.9	0.335651	Vagina	0.946786	-0.962795
LAMTOR3	0.335772	Vagina	0.946786	0.962552
SCNN1G	0.335917	Vagina	0.946786	-0.962264
SHOX2	0.335963	Vagina	0.946786	-0.962172
CCDC71L	0.336213	Vagina	0.946786	0.961675
KPTN	0.336229	Vagina	0.946786	-0.961644
ZFHX2	0.336282	Vagina	0.946786	-0.961538
THTPA	0.336282	Vagina	0.946786	-0.961538
RP11-620J15.2	0.336299	Vagina	0.946786	0.961504
BMP1	0.336303	Vagina	0.946786	-0.961495
TMEM40	0.336414	Vagina	0.946786	0.961276
MT1F	0.336532	Vagina	0.946786	-0.96104
PTTG1IP	0.336627	Vagina	0.946786	0.960851
RPL39L	0.336661	Vagina	0.946786	-0.960784
TMEM106A	0.336683	Vagina	0.946786	0.96074
CAMTA2	0.336711	Vagina	0.946786	0.960685
TSPAN2	0.44008	Ovary	0.946787	-0.772059
ZNF780A	0.440159	Ovary	0.946787	-0.771925
BTBD11	0.440255	Ovary	0.946787	-0.771763
VGLL3	0.440317	Ovary	0.946787	0.771658
COQ8A	0.440368	Ovary	0.946787	0.771572
LINC01273	0.513667	Kidney_Cortex	0.946788	-0.653139
LINC00844	0.513717	Kidney_Cortex	0.946788	0.653061
LRP6	0.450906	Artery_Coronary	0.94679	-0.753906
ZNF638	0.451012	Artery_Coronary	0.94679	0.753729
PDS5B	0.451076	Artery_Coronary	0.94679	0.753623
RCN1	0.451078	Artery_Coronary	0.94679	-0.753619
TIMM10	0.451191	Artery_Coronary	0.94679	0.753432
RANBP1	0.451195	Artery_Coronary	0.94679	-0.753425
TTLL5	0.45125	Artery_Coronary	0.94679	-0.753333
OSCP1	0.451302	Artery_Coronary	0.94679	0.753247
TRIB2	0.451313	Artery_Coronary	0.94679	-0.753228
COG8	0.451367	Artery_Coronary	0.94679	-0.753138
NMNAT3	0.451443	Artery_Coronary	0.94679	0.753012
LINC01126	0.451485	Artery_Coronary	0.94679	0.752941
TMOD3	0.451544	Artery_Coronary	0.94679	0.752844
KIAA1257	0.451623	Artery_Coronary	0.94679	0.752712
NEURL2	0.440453	Ovary	0.946791	-0.771429
ABCB8	0.45428	Small_Intestine_Terminal_Ileum	0.946796	0.748299
FIZ1	0.398792	Testis	0.946798	0.84378
LINC00461	0.398839	Testis	0.946798	-0.843696
GAA	0.48012	Prostate	0.946804	0.70611
WWOX	0.480245	Prostate	0.946804	-0.705908
SLC30A10	0.480261	Prostate	0.946804	-0.705882
CTD-2319I12.2	0.480398	Prostate	0.946804	0.705662
POLR2B	0.480512	Prostate	0.946804	0.705479
FLYWCH2	0.480512	Prostate	0.946804	-0.705479
DMXL2	0.480646	Prostate	0.946804	-0.705263
CCDC102A	0.480685	Prostate	0.946804	-0.705201
PLEKHS1	0.480822	Prostate	0.946804	-0.704981
ZNF830	0.48102	Prostate	0.946804	0.704663
LINC00896	0.481025	Prostate	0.946804	0.704655
LRRC31	0.481033	Prostate	0.946804	0.704641
GNB1L	0.481268	Prostate	0.946804	0.704264
GMPS	0.481292	Prostate	0.946804	0.704225
SDCBP	0.481292	Prostate	0.946804	0.704225
GALR3	0.481292	Prostate	0.946804	-0.704225
C1orf112	0.481387	Prostate	0.946804	-0.704073
TRMO	0.48145	Prostate	0.946804	-0.703973
CCDC88A	0.481466	Prostate	0.946804	0.703947
CANT1	0.481506	Prostate	0.946804	0.703883
C6orf132	0.477551	Liver	0.94681	-0.710247
SPATA5L1	0.449196	Minor_Salivary_Gland	0.946812	-0.756757
XXbac-BPGBPG55C20.1	0.462382	Heart_Atrial_Appendage	0.946813	0.73493
FBXL17	0.513837	Kidney_Cortex	0.946814	-0.652875
RP11-663P9.1	0.379516	Brain_Substantia_nigra	0.946816	0.878788
GPD2	0.379634	Brain_Substantia_nigra	0.946816	-0.878571
PROM1	0.379634	Brain_Substantia_nigra	0.946816	-0.878571
PPP1R1A	0.379944	Brain_Substantia_nigra	0.946816	-0.878
MED8	0.379982	Brain_Substantia_nigra	0.946816	-0.877929
ARFGEF2	0.380323	Brain_Substantia_nigra	0.946816	-0.877301
RP11-509I21.2	0.380357	Brain_Substantia_nigra	0.946816	0.877238
AHSP	0.380484	Brain_Substantia_nigra	0.946816	-0.877005
ASTN1	0.38051	Brain_Substantia_nigra	0.946816	-0.876957
ADCY3	0.380589	Brain_Substantia_nigra	0.946816	-0.876812
HMGCS2	0.380589	Brain_Substantia_nigra	0.946816	0.876812
MYOZ2	0.380592	Brain_Substantia_nigra	0.946816	-0.876805
MIS18A	0.380643	Brain_Substantia_nigra	0.946816	-0.876712
C3orf33	0.38081	Brain_Substantia_nigra	0.946816	0.876405
CCHCR1	0.380843	Brain_Substantia_nigra	0.946816	-0.876344
RIC8B	0.380983	Brain_Substantia_nigra	0.946816	-0.876087
FAM20B	0.381078	Brain_Substantia_nigra	0.946816	-0.875912
AC131097.4	0.381123	Brain_Substantia_nigra	0.946816	0.87583
ORC5	0.381574	Brain_Substantia_nigra	0.946816	-0.875
PPP4R3A	0.381574	Brain_Substantia_nigra	0.946816	-0.875
SBSN	0.381871	Brain_Substantia_nigra	0.946816	-0.874453
PFN4	0.381918	Brain_Substantia_nigra	0.946816	0.874367
ZNF675	0.381981	Brain_Substantia_nigra	0.946816	-0.874251
C16orf54	0.382063	Brain_Substantia_nigra	0.946816	-0.874101
TRAF3IP3	0.382068	Brain_Substantia_nigra	0.946816	0.874092
RP5-1125A11.6	0.382078	Brain_Substantia_nigra	0.946816	0.874074
ZFAND1	0.382079	Brain_Substantia_nigra	0.946816	-0.874072
SYNPO2	0.382148	Brain_Substantia_nigra	0.946816	0.873945
BRMS1L	0.38229	Brain_Substantia_nigra	0.946816	0.873684
CASP2	0.382555	Brain_Substantia_nigra	0.946816	0.873199
SLC25A44	0.382562	Brain_Substantia_nigra	0.946816	-0.873186
FSTL3	0.38259	Brain_Substantia_nigra	0.946816	-0.873134
DNAJC27	0.382748	Brain_Substantia_nigra	0.946816	0.872845
ZNF160	0.382788	Brain_Substantia_nigra	0.946816	0.872771
RPL23	0.382812	Brain_Substantia_nigra	0.946816	-0.872727
LPIN3	0.382945	Brain_Substantia_nigra	0.946816	0.872483
ATP1A4	0.382955	Brain_Substantia_nigra	0.946816	0.872465
KIF21A	0.383278	Brain_Substantia_nigra	0.946816	-0.871873
KDELC2	0.38332	Brain_Substantia_nigra	0.946816	0.871795
CYB5D2	0.383373	Brain_Substantia_nigra	0.946816	-0.871698
STX18	0.383411	Brain_Substantia_nigra	0.946816	0.871629
P4HB	0.383477	Brain_Substantia_nigra	0.946816	-0.871508
ACTG1	0.383502	Brain_Substantia_nigra	0.946816	0.871462
GBP4	0.383664	Brain_Substantia_nigra	0.946816	-0.871166
DRICH1	0.383686	Brain_Substantia_nigra	0.946816	-0.871125
PSMA2	0.383843	Brain_Substantia_nigra	0.946816	0.870837
LZTFL1	0.383876	Brain_Substantia_nigra	0.946816	-0.870777
FAM175A	0.383892	Brain_Substantia_nigra	0.946816	-0.870748
RBPJ	0.383947	Brain_Substantia_nigra	0.946816	0.870647
ZNF860	0.383968	Brain_Substantia_nigra	0.946816	0.870608
RP11-553A10.1	0.38399	Brain_Substantia_nigra	0.946816	-0.870567
CH17-264L24.1	0.384025	Brain_Substantia_nigra	0.946816	0.870504
CTH	0.413138	Cells_EBV-transformed_lymphocytes	0.94682	-0.818384
RP11-646I6.5	0.502293	Brain_Cortex	0.946821	0.670886
SLFN12	0.502366	Brain_Cortex	0.946821	-0.670772
NUTM2A	0.46052	Brain_Putamen_basal_ganglia	0.946824	0.737991
URM1	0.460664	Brain_Putamen_basal_ganglia	0.946824	0.737754
ITPR2	0.460694	Brain_Putamen_basal_ganglia	0.946824	0.737705
GTF2H1	0.460772	Brain_Putamen_basal_ganglia	0.946824	0.737576
SBF2	0.460985	Brain_Putamen_basal_ganglia	0.946824	-0.737226
RPSA	0.460985	Brain_Putamen_basal_ganglia	0.946824	-0.737226
C19orf60	0.460985	Brain_Putamen_basal_ganglia	0.946824	0.737226
AC012354.6	0.4611	Brain_Putamen_basal_ganglia	0.946824	0.737037
TBC1D16	0.461218	Brain_Putamen_basal_ganglia	0.946824	-0.736842
LINC00205	0.461269	Brain_Putamen_basal_ganglia	0.946824	-0.736759
TNFSF12	0.46132	Brain_Putamen_basal_ganglia	0.946824	0.736674
ACKR1	0.46139	Brain_Putamen_basal_ganglia	0.946824	-0.736559
RP11-543C4.1	0.461497	Brain_Putamen_basal_ganglia	0.946824	-0.736383
TRAP1	0.461544	Brain_Putamen_basal_ganglia	0.946824	-0.736307
ARMC9	0.461663	Brain_Putamen_basal_ganglia	0.946824	-0.736111
ANXA9	0.461821	Brain_Putamen_basal_ganglia	0.946824	0.735852
RP11-263K4.3	0.461896	Brain_Putamen_basal_ganglia	0.946824	-0.735728
EXOSC5	0.4619	Brain_Putamen_basal_ganglia	0.946824	-0.735721
BCKDHA	0.4619	Brain_Putamen_basal_ganglia	0.946824	0.735721
FANCE	0.461999	Brain_Putamen_basal_ganglia	0.946824	0.735559
EIF4B	0.46201	Brain_Putamen_basal_ganglia	0.946824	0.73554
RP11-87G24.6	0.462045	Brain_Putamen_basal_ganglia	0.946824	0.735484
APLP2	0.440552	Ovary	0.946826	0.771261
BIN1	0.413253	Cells_EBV-transformed_lymphocytes	0.946833	-0.818182
MYH9	0.413336	Cells_EBV-transformed_lymphocytes	0.946833	-0.818037
KIAA0355	0.413425	Cells_EBV-transformed_lymphocytes	0.946833	0.817881
GLRX3	0.413632	Cells_EBV-transformed_lymphocytes	0.946833	0.817518
RINL	0.413632	Cells_EBV-transformed_lymphocytes	0.946833	-0.817518
ARPP19	0.4137	Cells_EBV-transformed_lymphocytes	0.946833	-0.817399
HEXA	0.404979	Brain_Cerebellum	0.946835	0.832762
WDR18	0.405048	Brain_Cerebellum	0.946835	-0.832639
TAGLN2	0.405343	Brain_Cerebellum	0.946835	0.832117
SLC25A41	0.405358	Brain_Cerebellum	0.946835	-0.83209
KDM7A	0.405427	Brain_Cerebellum	0.946835	0.831967
CST3	0.405677	Brain_Cerebellum	0.946835	0.831525
ETV5	0.405679	Brain_Cerebellum	0.946835	0.831522
EPPK1	0.405881	Brain_Cerebellum	0.946835	0.831164
SLC10A7	0.405928	Brain_Cerebellum	0.946835	0.831081
CRNKL1	0.406189	Brain_Cerebellum	0.946835	-0.830619
TGM2	0.406631	Brain_Cerebellum	0.946835	0.829837
VPS53	0.406893	Brain_Cerebellum	0.946835	0.829374
ZXDC	0.406969	Brain_Cerebellum	0.946835	0.829239
LRIT2	0.407022	Brain_Cerebellum	0.946835	0.829146
B4GALNT4	0.407086	Brain_Cerebellum	0.946835	0.829033
ZNHIT2	0.407153	Brain_Cerebellum	0.946835	-0.828914
LY6G5B	0.407196	Brain_Cerebellum	0.946835	-0.828839
NFYA	0.40721	Brain_Cerebellum	0.946835	0.828813
NBEAL2	0.407347	Brain_Cerebellum	0.946835	-0.828571
AKAP9	0.407347	Brain_Cerebellum	0.946835	-0.828571
RAB11FIP2	0.407447	Brain_Cerebellum	0.946835	-0.828395
LRSAM1	0.407468	Brain_Cerebellum	0.946835	0.828358
HMGN1	0.407605	Brain_Cerebellum	0.946835	-0.828116
ERP29	0.407811	Brain_Cerebellum	0.946835	0.827751
TMEM116	0.407811	Brain_Cerebellum	0.946835	-0.827751
DNAJC2	0.407905	Brain_Cerebellum	0.946835	0.827586
RP11-88E10.4	0.408099	Brain_Cerebellum	0.946835	0.827244
CCDC137	0.408159	Brain_Cerebellum	0.946835	0.827138
MANEA	0.40819	Brain_Cerebellum	0.946835	-0.827082
DGCR14	0.408393	Brain_Cerebellum	0.946835	-0.826726
CCDC50	0.408535	Brain_Cerebellum	0.946835	-0.826474
CENPC	0.408701	Brain_Cerebellum	0.946835	-0.826181
TAS2R30	0.408755	Brain_Cerebellum	0.946835	-0.826087
SERP2	0.408755	Brain_Cerebellum	0.946835	-0.826087
C9orf84	0.408893	Brain_Cerebellum	0.946835	-0.825843
VOPP1	0.40891	Brain_Cerebellum	0.946835	0.825813
TGFB1I1	0.408955	Brain_Cerebellum	0.946835	-0.825734
RP11-680F20.6	0.409086	Brain_Cerebellum	0.946835	0.825503
TM9SF3	0.409104	Brain_Cerebellum	0.946835	0.825472
CDH24	0.409151	Brain_Cerebellum	0.946835	0.825389
ERMARD	0.409158	Brain_Cerebellum	0.946835	0.825377
RPL23A	0.409256	Brain_Cerebellum	0.946835	0.825203
GEM	0.40926	Brain_Cerebellum	0.946835	0.825197
LINC01783	0.409272	Brain_Cerebellum	0.946835	0.825175
RPA2	0.409273	Brain_Cerebellum	0.946835	-0.825174
EIF2AK4	0.409357	Brain_Cerebellum	0.946835	0.825025
DDHD1	0.409371	Brain_Cerebellum	0.946835	-0.825001
RP11-268G13.1	0.409475	Brain_Cerebellum	0.946835	-0.824818
CXCR2	0.409475	Brain_Cerebellum	0.946835	0.824818
ARMC2	0.409483	Brain_Cerebellum	0.946835	0.824803
SMOC2	0.409494	Brain_Cerebellum	0.946835	0.824785
LRRC2	0.409494	Brain_Cerebellum	0.946835	0.824784
ZNF160	0.409504	Brain_Cerebellum	0.946835	0.824767
ANGPTL8	0.409556	Brain_Cerebellum	0.946835	-0.824675
USP40	0.409656	Brain_Cerebellum	0.946835	0.8245
SEC23B	0.409787	Brain_Cerebellum	0.946835	0.824268
RP11-415J8.7	0.40988	Brain_Cerebellum	0.946835	0.824104
C20orf196	0.409897	Brain_Cerebellum	0.946835	-0.824074
CELSR2	0.410037	Brain_Cerebellum	0.946835	0.823829
MIR194-2HG	0.410144	Brain_Cerebellum	0.946835	-0.82364
CAMK2N1	0.410207	Brain_Cerebellum	0.946835	-0.823529
SPPL2A	0.410232	Brain_Cerebellum	0.946835	0.823486
UBE2M	0.410341	Brain_Cerebellum	0.946835	0.823293
C8orf46	0.410381	Brain_Cerebellum	0.946835	0.823224
AOC3	0.410464	Brain_Cerebellum	0.946835	0.823077
PPP2CB	0.410503	Brain_Cerebellum	0.946835	0.823009
GRM6	0.410589	Brain_Cerebellum	0.946835	0.822857
USE1	0.410612	Brain_Cerebellum	0.946835	0.822817
RP11-277B15.3	0.410618	Brain_Cerebellum	0.946835	-0.822807
PPP1R12B	0.410747	Brain_Cerebellum	0.946835	-0.822581
ARL4C	0.410867	Brain_Cerebellum	0.946835	0.822368
RFWD3	0.410877	Brain_Cerebellum	0.946835	0.822352
CORO1C	0.410895	Brain_Cerebellum	0.946835	-0.822319
FBXO41	0.41103	Brain_Cerebellum	0.946835	0.822083
WNT3	0.411124	Brain_Cerebellum	0.946835	-0.821918
COPS8	0.411155	Brain_Cerebellum	0.946835	-0.821862
RHOBTB3	0.411168	Brain_Cerebellum	0.946835	-0.821839
RP11-266A24.1	0.411172	Brain_Cerebellum	0.946835	0.821833
SLCO2B1	0.411283	Brain_Cerebellum	0.946835	0.821637
ZBTB40	0.411402	Brain_Cerebellum	0.946835	0.821429
LCA5L	0.41156	Brain_Cerebellum	0.946835	0.821152
NIT1	0.411633	Brain_Cerebellum	0.946835	0.821023
IDNK	0.411823	Brain_Cerebellum	0.946835	-0.82069
POPDC3	0.411837	Brain_Cerebellum	0.946835	0.820665
TTC14	0.411995	Brain_Cerebellum	0.946835	0.820388
RBBP4	0.412116	Brain_Cerebellum	0.946835	-0.820175
PANK2	0.412134	Brain_Cerebellum	0.946835	-0.820144
PPP2R5E	0.412216	Brain_Cerebellum	0.946835	-0.82
C11orf71	0.41226	Brain_Cerebellum	0.946835	-0.819923
RBM7	0.41226	Brain_Cerebellum	0.946835	0.819923
TTC39C	0.412289	Brain_Cerebellum	0.946835	0.819872
NEFL	0.412441	Brain_Cerebellum	0.946835	-0.819606
CALHM3	0.412628	Brain_Cerebellum	0.946835	-0.819277
SLC25A3	0.412648	Brain_Cerebellum	0.946835	0.819242
MED21	0.412785	Brain_Cerebellum	0.946835	0.819003
PEPD	0.412842	Brain_Cerebellum	0.946835	0.818903
C20orf27	0.413003	Brain_Cerebellum	0.946835	-0.81862
RP11-474D1.3	0.413076	Brain_Cerebellum	0.946835	-0.818493
TRDN	0.413196	Brain_Cerebellum	0.946835	0.818283
GABRA5	0.413253	Brain_Cerebellum	0.946835	0.818182
STXBP3	0.413253	Brain_Cerebellum	0.946835	0.818182
SLC46A2	0.413258	Brain_Cerebellum	0.946835	-0.818174
TRIM22	0.413444	Brain_Cerebellum	0.946835	-0.817848
ATP11B	0.413484	Brain_Cerebellum	0.946835	-0.817778
METTL8	0.413556	Brain_Cerebellum	0.946835	-0.817651
RP11-1277A3.3	0.413559	Brain_Cerebellum	0.946835	0.817647
GBP7	0.413632	Brain_Cerebellum	0.946835	-0.817518
C15orf62	0.413632	Brain_Cerebellum	0.946835	-0.817518
VTI1B	0.413632	Brain_Cerebellum	0.946835	-0.817518
MYL5	0.452867	Artery_Tibial	0.946836	-0.750644
TRMT61A	0.452905	Artery_Tibial	0.946836	-0.75058
LINC01116	0.453104	Artery_Tibial	0.946836	0.75025
MIB2	0.453255	Artery_Tibial	0.946836	-0.75
HIST1H1D	0.453255	Artery_Tibial	0.946836	0.75
TXNDC2	0.453401	Artery_Tibial	0.946836	0.749756
XRCC1	0.453574	Artery_Tibial	0.946836	0.74947
ASCL2	0.453577	Artery_Tibial	0.946836	0.749465
NEMP2	0.453741	Artery_Tibial	0.946836	-0.749192
ARL14EP	0.45378	Artery_Tibial	0.946836	-0.749128
STX3	0.453781	Artery_Tibial	0.946836	-0.749126
PSMC6	0.453918	Artery_Tibial	0.946836	0.748899
C2CD2	0.453943	Artery_Tibial	0.946836	0.748858
LIN9	0.453955	Artery_Tibial	0.946836	0.748837
TMEM104	0.454094	Artery_Tibial	0.946836	-0.748608
SEL1L3	0.454115	Artery_Tibial	0.946836	-0.748572
GPATCH1	0.454136	Artery_Tibial	0.946836	0.748538
TULP1	0.454339	Artery_Tibial	0.946836	0.748201
NISCH	0.454339	Artery_Tibial	0.946836	-0.748201
WARS	0.454382	Artery_Tibial	0.946836	-0.74813
UBXN6	0.454495	Artery_Tibial	0.946836	0.747942
GLT8D1	0.454545	Artery_Tibial	0.946836	0.747859
CHEK1	0.454572	Artery_Tibial	0.946836	0.747814
DDX51	0.454735	Artery_Tibial	0.946836	-0.747544
NDUFB4	0.454857	Artery_Tibial	0.946836	-0.747343
ECHS1	0.454958	Artery_Tibial	0.946836	-0.747175
C8orf34	0.454981	Artery_Tibial	0.946836	-0.747137
PIGX	0.454988	Artery_Tibial	0.946836	0.747125
GZMA	0.455037	Artery_Tibial	0.946836	0.747044
SLC12A9	0.455042	Artery_Tibial	0.946836	-0.747036
RAB3GAP2	0.455228	Artery_Tibial	0.946836	-0.746728
CCAR2	0.455265	Artery_Tibial	0.946836	0.746667
RP11-188D8.1	0.455265	Artery_Tibial	0.946836	0.746666
KAT2B	0.455301	Artery_Tibial	0.946836	-0.746606
HPSE	0.480173	Artery_Aorta	0.94684	0.706024
MTERF3	0.453607	Spleen	0.94685	0.749416
PSTPIP1	0.453679	Spleen	0.94685	0.749296
BLMH	0.453733	Spleen	0.94685	-0.749206
VENTX	0.453827	Spleen	0.94685	0.749051
COX5A	0.453837	Spleen	0.94685	-0.749034
MB	0.462481	Heart_Atrial_Appendage	0.946853	0.734767
FBP1	0.46221	Brain_Putamen_basal_ganglia	0.946855	-0.735213
SCUBE2	0.462225	Brain_Putamen_basal_ganglia	0.946855	-0.735188
FAM46C	0.398928	Testis	0.946859	-0.843537
FOXP4	0.434218	Stomach	0.94686	-0.781995
MED13	0.434245	Stomach	0.94686	-0.781948
MED11	0.480261	Artery_Aorta	0.946862	0.705882
CCDC130	0.47166	Heart_Left_Ventricle	0.946864	0.71978
MRPL19	0.445157	Brain_Frontal_Cortex_BA9	0.946865	0.763514
GFRA2	0.425179	Whole_Blood	0.946873	0.797468
TMEM97	0.425369	Whole_Blood	0.946873	0.797142
HPSE	0.425369	Whole_Blood	0.946873	0.797141
NQO2	0.425672	Whole_Blood	0.946873	0.79662
MCM5	0.425677	Whole_Blood	0.946873	0.79661
KNOP1	0.425748	Whole_Blood	0.946873	-0.796489
CEPT1	0.425749	Whole_Blood	0.946873	0.796487
SMPDL3B	0.425782	Whole_Blood	0.946873	-0.79643
SH3PXD2B	0.471041	Esophagus_Muscularis	0.946877	-0.720786
SLC40A1	0.471122	Esophagus_Muscularis	0.946877	-0.720654
FAM160B2	0.471163	Esophagus_Muscularis	0.946877	-0.720588
ANKRD6	0.408832	Skin_Not_Sun_Exposed_Suprapubic	0.946878	-0.82595
APPL2	0.477813	Liver	0.94688	0.709825
SMYD2	0.477931	Liver	0.94688	0.709635
EPHX2	0.47814	Liver	0.94688	-0.709298
HMGN1	0.478268	Liver	0.94688	-0.709091
C1orf226	0.478499	Liver	0.94688	-0.708718
RP3-393E18.2	0.478583	Liver	0.94688	0.708583
LINC01703	0.478618	Liver	0.94688	-0.708528
SENP8	0.478668	Liver	0.94688	-0.708447
MRM3	0.478867	Liver	0.94688	-0.708126
KRT14	0.479023	Liver	0.94688	-0.707875
GNGT2	0.479126	Liver	0.94688	-0.707709
GDPGP1	0.479177	Liver	0.94688	-0.707627
LINC01963	0.479192	Liver	0.94688	-0.707602
RAPGEFL1	0.479215	Liver	0.94688	-0.707566
KLHL7-AS1	0.47926	Liver	0.94688	0.707493
MRPL3	0.47935	Liver	0.94688	0.707349
FAM186A	0.479369	Liver	0.94688	0.707317
C2CD4A	0.479541	Liver	0.94688	-0.707041
NEIL2	0.479559	Liver	0.94688	-0.707013
CA11	0.479725	Liver	0.94688	0.706745
CRIP1	0.479818	Liver	0.94688	-0.706595
ZNF525	0.479823	Liver	0.94688	0.706587
KBTBD11-OT1	0.479907	Liver	0.94688	-0.706452
HLX	0.480006	Liver	0.94688	0.706294
CATSPERG	0.480055	Liver	0.94688	0.706215
DHCR24	0.48024	Liver	0.94688	-0.705917
FAM53A	0.480249	Liver	0.94688	0.705902
TRAF2	0.480258	Liver	0.94688	-0.705888
PEPD	0.480432	Liver	0.94688	0.705607
PEF1	0.480592	Liver	0.94688	-0.705351
MUSTN1	0.480659	Liver	0.94688	-0.705242
MCU	0.480788	Liver	0.94688	0.705036
STX2	0.480788	Liver	0.94688	-0.705036
NIPAL3	0.480788	Liver	0.94688	-0.705036
TET2	0.480923	Liver	0.94688	-0.704819
TMEM70	0.481292	Liver	0.94688	-0.704225
FBXL22	0.481382	Liver	0.94688	-0.704082
BRICD5	0.481411	Liver	0.94688	0.704035
CCDC88A	0.481466	Liver	0.94688	0.703947
MAF	0.481466	Liver	0.94688	0.703947
LTBP2	0.481617	Liver	0.94688	0.703704
ATP1A1	0.481719	Liver	0.94688	0.70354
NUP155	0.481751	Liver	0.94688	0.703488
LYRM4	0.481828	Liver	0.94688	-0.703365
FAM160B2	0.481892	Liver	0.94688	0.703262
SAMD9L	0.481926	Liver	0.94688	-0.703209
NDUFC1	0.481969	Liver	0.94688	0.703139
PTGR2	0.482083	Liver	0.94688	-0.702956
TELO2	0.482117	Liver	0.94688	-0.702902
SFXN4	0.482119	Liver	0.94688	0.702899
FRAT2	0.482182	Liver	0.94688	0.702797
LMOD2	0.409083	Skin_Not_Sun_Exposed_Suprapubic	0.946881	-0.825509
RP11-823E8.3	0.409146	Skin_Not_Sun_Exposed_Suprapubic	0.946881	-0.825397
SLC19A1	0.409221	Skin_Not_Sun_Exposed_Suprapubic	0.946881	0.825265
RPL23A	0.409256	Skin_Not_Sun_Exposed_Suprapubic	0.946881	0.825203
RBM47	0.409372	Skin_Not_Sun_Exposed_Suprapubic	0.946881	-0.825
LIPG	0.409414	Skin_Not_Sun_Exposed_Suprapubic	0.946881	-0.824926
ZDHHC8	0.409475	Skin_Not_Sun_Exposed_Suprapubic	0.946881	0.824818
ITGA4	0.409668	Skin_Not_Sun_Exposed_Suprapubic	0.946881	0.824479
SEC23B	0.409787	Skin_Not_Sun_Exposed_Suprapubic	0.946881	0.824268
RP11-415J8.7	0.40988	Skin_Not_Sun_Exposed_Suprapubic	0.946881	0.824104
LYNX1	0.409954	Skin_Not_Sun_Exposed_Suprapubic	0.946881	0.823974
WDR55	0.410033	Skin_Not_Sun_Exposed_Suprapubic	0.946881	0.823835
NEB	0.410244	Skin_Not_Sun_Exposed_Suprapubic	0.946881	-0.823464
SPPL2A	0.410326	Skin_Not_Sun_Exposed_Suprapubic	0.946881	0.82332
AOC3	0.410464	Skin_Not_Sun_Exposed_Suprapubic	0.946881	0.823077
PAOX	0.410482	Skin_Not_Sun_Exposed_Suprapubic	0.946881	0.823045
STAR	0.410577	Skin_Not_Sun_Exposed_Suprapubic	0.946881	0.822878
RP11-277B15.3	0.410618	Skin_Not_Sun_Exposed_Suprapubic	0.946881	-0.822807
TIPIN	0.410639	Skin_Not_Sun_Exposed_Suprapubic	0.946881	-0.82277
ZNF184	0.410681	Skin_Not_Sun_Exposed_Suprapubic	0.946881	-0.822695
WDR25	0.410735	Skin_Not_Sun_Exposed_Suprapubic	0.946881	-0.8226
PEBP4	0.410869	Skin_Not_Sun_Exposed_Suprapubic	0.946881	-0.822366
UBR4	0.411019	Skin_Not_Sun_Exposed_Suprapubic	0.946881	0.822102
CHTF18	0.411083	Skin_Not_Sun_Exposed_Suprapubic	0.946881	-0.82199
SCARB1	0.411083	Skin_Not_Sun_Exposed_Suprapubic	0.946881	-0.82199
AMDHD1	0.411084	Skin_Not_Sun_Exposed_Suprapubic	0.946881	-0.821988
KRT2	0.411146	Skin_Not_Sun_Exposed_Suprapubic	0.946881	0.821878
TCN2	0.411164	Skin_Not_Sun_Exposed_Suprapubic	0.946881	-0.821847
CHD4	0.411168	Skin_Not_Sun_Exposed_Suprapubic	0.946881	0.821839
CPSF4	0.411243	Skin_Not_Sun_Exposed_Suprapubic	0.946881	-0.821709
AIP	0.411291	Skin_Not_Sun_Exposed_Suprapubic	0.946881	-0.821623
G2E3	0.411307	Skin_Not_Sun_Exposed_Suprapubic	0.946881	0.821596
CD300C	0.411349	Skin_Not_Sun_Exposed_Suprapubic	0.946881	0.821523
ZBTB40	0.411402	Skin_Not_Sun_Exposed_Suprapubic	0.946881	0.821429
RP11-192H23.4	0.411568	Skin_Not_Sun_Exposed_Suprapubic	0.946881	0.821138
TMEM216	0.411599	Skin_Not_Sun_Exposed_Suprapubic	0.946881	-0.821083
MED1	0.411741	Skin_Not_Sun_Exposed_Suprapubic	0.946881	0.820833
NPIPB15	0.411831	Skin_Not_Sun_Exposed_Suprapubic	0.946881	-0.820675
RP1-7G5.6	0.411852	Skin_Not_Sun_Exposed_Suprapubic	0.946881	0.820639
TTC14	0.411995	Skin_Not_Sun_Exposed_Suprapubic	0.946881	0.820388
VPS13D	0.412049	Skin_Not_Sun_Exposed_Suprapubic	0.946881	0.820294
MCRIP1	0.412088	Skin_Not_Sun_Exposed_Suprapubic	0.946881	-0.820225
STXBP3	0.412093	Skin_Not_Sun_Exposed_Suprapubic	0.946881	-0.820215
RBM7	0.41226	Skin_Not_Sun_Exposed_Suprapubic	0.946881	0.819923
C11orf71	0.41226	Skin_Not_Sun_Exposed_Suprapubic	0.946881	-0.819923
TMEM42	0.412379	Skin_Not_Sun_Exposed_Suprapubic	0.946881	-0.819714
LINC00667	0.412492	Skin_Not_Sun_Exposed_Suprapubic	0.946881	-0.819516
RP11-95O2.1	0.412521	Skin_Not_Sun_Exposed_Suprapubic	0.946881	0.819466
SYNPO2	0.412568	Skin_Not_Sun_Exposed_Suprapubic	0.946881	-0.819383
CALHM3	0.412628	Skin_Not_Sun_Exposed_Suprapubic	0.946881	0.819277
SLC25A3	0.412648	Skin_Not_Sun_Exposed_Suprapubic	0.946881	0.819242
ZNF414	0.412758	Skin_Not_Sun_Exposed_Suprapubic	0.946881	0.81905
METTL25	0.412776	Skin_Not_Sun_Exposed_Suprapubic	0.946881	-0.819018
PTPRC	0.41289	Skin_Not_Sun_Exposed_Suprapubic	0.946881	-0.818819
RASAL2	0.412984	Skin_Not_Sun_Exposed_Suprapubic	0.946881	-0.818653
CBX2	0.413005	Skin_Not_Sun_Exposed_Suprapubic	0.946881	0.818617
RP5-1068E13.7	0.413249	Skin_Not_Sun_Exposed_Suprapubic	0.946881	0.81819
GEMIN5	0.413253	Skin_Not_Sun_Exposed_Suprapubic	0.946881	-0.818182
DYRK1A	0.413323	Skin_Not_Sun_Exposed_Suprapubic	0.946881	-0.81806
TMEM184A	0.413438	Skin_Not_Sun_Exposed_Suprapubic	0.946881	0.817858
ATP11B	0.413484	Skin_Not_Sun_Exposed_Suprapubic	0.946881	0.817778
EGFL7	0.413625	Skin_Not_Sun_Exposed_Suprapubic	0.946881	-0.817531
RAB15	0.413686	Skin_Not_Sun_Exposed_Suprapubic	0.946881	0.817424
MMP1	0.413932	Skin_Not_Sun_Exposed_Suprapubic	0.946881	0.816993
CHMP3	0.414001	Skin_Not_Sun_Exposed_Suprapubic	0.946881	-0.816873
POLR1D	0.414008	Skin_Not_Sun_Exposed_Suprapubic	0.946881	-0.816861
EFL1	0.414058	Skin_Not_Sun_Exposed_Suprapubic	0.946881	-0.816774
CMTM1	0.414545	Skin_Not_Sun_Exposed_Suprapubic	0.946881	0.815922
RP11-350N15.5	0.414617	Skin_Not_Sun_Exposed_Suprapubic	0.946881	0.815796
LINC00638	0.414621	Skin_Not_Sun_Exposed_Suprapubic	0.946881	0.815789
HEPACAM2	0.414621	Skin_Not_Sun_Exposed_Suprapubic	0.946881	0.815789
PPP6R1	0.41466	Skin_Not_Sun_Exposed_Suprapubic	0.946881	0.815721
FICD	0.414727	Skin_Not_Sun_Exposed_Suprapubic	0.946881	-0.815603
BMPR1A	0.414893	Skin_Not_Sun_Exposed_Suprapubic	0.946881	0.815313
SERPINB12	0.414908	Skin_Not_Sun_Exposed_Suprapubic	0.946881	0.815287
RP11-879F14.2	0.415033	Skin_Not_Sun_Exposed_Suprapubic	0.946881	0.815068
TARSL2	0.415287	Skin_Not_Sun_Exposed_Suprapubic	0.946881	-0.814625
AC005224.2	0.415297	Skin_Not_Sun_Exposed_Suprapubic	0.946881	0.814607
SSPO	0.415299	Skin_Not_Sun_Exposed_Suprapubic	0.946881	0.814604
CC2D2B	0.415307	Skin_Not_Sun_Exposed_Suprapubic	0.946881	0.81459
TM2D2	0.415397	Skin_Not_Sun_Exposed_Suprapubic	0.946881	-0.814433
C15orf40	0.415429	Skin_Not_Sun_Exposed_Suprapubic	0.946881	-0.814377
AFAP1L1	0.415494	Skin_Not_Sun_Exposed_Suprapubic	0.946881	-0.814263
MSH6	0.415516	Skin_Not_Sun_Exposed_Suprapubic	0.946881	-0.814225
SDHAF4	0.415552	Skin_Not_Sun_Exposed_Suprapubic	0.946881	-0.814163
RCVRN	0.41557	Skin_Not_Sun_Exposed_Suprapubic	0.946881	0.814131
WIPI1	0.415626	Skin_Not_Sun_Exposed_Suprapubic	0.946881	-0.814032
SF3A3	0.415744	Skin_Not_Sun_Exposed_Suprapubic	0.946881	-0.813828
HAR1A	0.415828	Skin_Not_Sun_Exposed_Suprapubic	0.946881	0.813681
ECM1	0.416191	Skin_Not_Sun_Exposed_Suprapubic	0.946881	0.813047
AMY2B	0.416274	Skin_Not_Sun_Exposed_Suprapubic	0.946881	-0.812903
CCDC178	0.416292	Skin_Not_Sun_Exposed_Suprapubic	0.946881	0.812872
TEKT5	0.416424	Skin_Not_Sun_Exposed_Suprapubic	0.946881	0.81264
ADPRH	0.416461	Skin_Not_Sun_Exposed_Suprapubic	0.946881	0.812577
HIST3H2A	0.416495	Skin_Not_Sun_Exposed_Suprapubic	0.946881	0.812517
RP11-104O19.4	0.416505	Skin_Not_Sun_Exposed_Suprapubic	0.946881	0.8125
RECQL4	0.416505	Skin_Not_Sun_Exposed_Suprapubic	0.946881	0.8125
RAB3GAP2	0.416505	Skin_Not_Sun_Exposed_Suprapubic	0.946881	-0.8125
TPP2	0.416587	Skin_Not_Sun_Exposed_Suprapubic	0.946881	0.812357
POU2F2	0.416834	Skin_Not_Sun_Exposed_Suprapubic	0.946881	0.811927
COX17	0.416867	Skin_Not_Sun_Exposed_Suprapubic	0.946881	-0.811869
PLPP2	0.416881	Skin_Not_Sun_Exposed_Suprapubic	0.946881	0.811844
RP11-798L4.1	0.41702	Skin_Not_Sun_Exposed_Suprapubic	0.946881	0.811602
COL11A1	0.417025	Skin_Not_Sun_Exposed_Suprapubic	0.946881	0.811594
PPM1G	0.417025	Skin_Not_Sun_Exposed_Suprapubic	0.946881	-0.811594
CABIN1	0.417193	Skin_Not_Sun_Exposed_Suprapubic	0.946881	0.8113
GTF2H1	0.417241	Skin_Not_Sun_Exposed_Suprapubic	0.946881	0.811216
IER3IP1	0.417372	Skin_Not_Sun_Exposed_Suprapubic	0.946881	-0.810988
CRB2	0.417453	Skin_Not_Sun_Exposed_Suprapubic	0.946881	0.810847
ATP6V0E2	0.417455	Skin_Not_Sun_Exposed_Suprapubic	0.946881	-0.810844
KRT73	0.417461	Skin_Not_Sun_Exposed_Suprapubic	0.946881	0.810835
COTL1	0.417677	Skin_Not_Sun_Exposed_Suprapubic	0.946881	0.810458
TRIP4	0.417695	Skin_Not_Sun_Exposed_Suprapubic	0.946881	0.810427
PCLAF	0.417695	Skin_Not_Sun_Exposed_Suprapubic	0.946881	0.810427
GPT	0.417814	Skin_Not_Sun_Exposed_Suprapubic	0.946881	-0.810219
SLC5A8	0.417814	Skin_Not_Sun_Exposed_Suprapubic	0.946881	0.810219
NT5DC4	0.417814	Skin_Not_Sun_Exposed_Suprapubic	0.946881	0.810219
KLHL35	0.417814	Skin_Not_Sun_Exposed_Suprapubic	0.946881	-0.810219
SLC22A7	0.417879	Skin_Not_Sun_Exposed_Suprapubic	0.946881	0.810107
ADGRD2	0.417988	Skin_Not_Sun_Exposed_Suprapubic	0.946881	0.809918
NLGN1	0.418018	Skin_Not_Sun_Exposed_Suprapubic	0.946881	-0.809864
MIGA2	0.418021	Skin_Not_Sun_Exposed_Suprapubic	0.946881	0.809859
POU6F1	0.41804	Skin_Not_Sun_Exposed_Suprapubic	0.946881	0.809826
YPEL4	0.418214	Skin_Not_Sun_Exposed_Suprapubic	0.946881	-0.809524
NUMBL	0.418214	Skin_Not_Sun_Exposed_Suprapubic	0.946881	0.809524
NR1D1	0.418214	Skin_Not_Sun_Exposed_Suprapubic	0.946881	0.809524
GPLD1	0.418338	Skin_Not_Sun_Exposed_Suprapubic	0.946881	-0.809308
STEAP4	0.418373	Skin_Not_Sun_Exposed_Suprapubic	0.946881	-0.809247
NEDD4	0.418738	Skin_Not_Sun_Exposed_Suprapubic	0.946881	-0.808612
ANKRD55	0.418797	Skin_Not_Sun_Exposed_Suprapubic	0.946881	-0.808511
ELOVL6	0.418899	Skin_Not_Sun_Exposed_Suprapubic	0.946881	0.808333
KRT31	0.418914	Skin_Not_Sun_Exposed_Suprapubic	0.946881	-0.808307
KRT34	0.418914	Skin_Not_Sun_Exposed_Suprapubic	0.946881	-0.808307
ZCCHC7	0.419013	Skin_Not_Sun_Exposed_Suprapubic	0.946881	-0.808134
STK36	0.419028	Skin_Not_Sun_Exposed_Suprapubic	0.946881	-0.808108
MTF1	0.419074	Skin_Not_Sun_Exposed_Suprapubic	0.946881	0.808029
GJA4	0.419089	Skin_Not_Sun_Exposed_Suprapubic	0.946881	0.808003
TARBP2	0.419098	Skin_Not_Sun_Exposed_Suprapubic	0.946881	-0.807987
HIP1	0.419105	Skin_Not_Sun_Exposed_Suprapubic	0.946881	-0.807976
SIGLEC14	0.419135	Skin_Not_Sun_Exposed_Suprapubic	0.946881	0.807922
LCTL	0.329438	Nerve_Tibial	0.946887	0.975248
GLTSCR1L	0.329595	Nerve_Tibial	0.946887	-0.974931
PLEKHG3	0.329651	Nerve_Tibial	0.946887	0.974817
SSPN	0.329725	Nerve_Tibial	0.946887	-0.974668
ADRA1D	0.32974	Nerve_Tibial	0.946887	-0.974638
NODAL	0.329878	Nerve_Tibial	0.946887	0.974359
APOC2	0.329983	Nerve_Tibial	0.946887	0.974148
MFSD8	0.330171	Nerve_Tibial	0.946887	0.97377
PRSS42	0.330188	Nerve_Tibial	0.946887	-0.973735
ZNF598	0.330224	Nerve_Tibial	0.946887	-0.973663
TIAM2	0.330268	Nerve_Tibial	0.946887	-0.973574
TIMM10	0.330287	Nerve_Tibial	0.946887	0.973536
RIMS3	0.330388	Nerve_Tibial	0.946887	0.973333
FPGS	0.330427	Nerve_Tibial	0.946887	-0.973254
PAPD4	0.330447	Nerve_Tibial	0.946887	0.973214
C12orf45	0.330567	Nerve_Tibial	0.946887	0.972973
RXRG	0.330709	Nerve_Tibial	0.946887	0.972687
BAIAP2L1	0.330751	Nerve_Tibial	0.946887	-0.972603
TBC1D2B	0.330752	Nerve_Tibial	0.946887	-0.972601
VAMP8	0.33078	Nerve_Tibial	0.946887	0.972544
HMSD	0.402898	Esophagus_Mucosa	0.946887	-0.836456
EIF4B	0.409682	Uterus	0.946892	0.824454
DYSF	0.43996	Brain_Hypothalamus	0.946899	0.77226
CDHR3	0.439996	Brain_Hypothalamus	0.946899	0.7722
NTRK1	0.440036	Brain_Hypothalamus	0.946899	0.772133
REST	0.440348	Brain_Hypothalamus	0.946899	-0.771605
ZSCAN26	0.440352	Brain_Hypothalamus	0.946899	0.7716
VMO1	0.440367	Brain_Hypothalamus	0.946899	0.771574
EFCAB14	0.440387	Brain_Hypothalamus	0.946899	-0.771539
CTSA	0.440453	Brain_Hypothalamus	0.946899	-0.771429
WARS2	0.480431	Artery_Aorta	0.946902	0.705609
SMAD6	0.480486	Artery_Aorta	0.946902	-0.705521
FLYWCH2	0.480512	Artery_Aorta	0.946902	-0.705479
C19orf47	0.411189	Brain_Nucleus_accumbens_basal_ganglia	0.946913	0.821803
RP11-673E1.1	0.469886	Esophagus_Gastroesophageal_Junction	0.946915	0.722664
DPPA2	0.399152	Testis	0.946917	0.843137
RPRD2	0.399165	Testis	0.946917	-0.843113
RHBDL3	0.399215	Testis	0.946917	0.843023
GSTT2B	0.39926	Testis	0.946917	-0.842943
CYP7A1	0.399396	Testis	0.946917	0.842701
LINC01111	0.399444	Testis	0.946917	0.842615
RP11-685A21.1	0.399481	Testis	0.946917	0.842549
TMEM108	0.399517	Testis	0.946917	0.842484
ZFP30	0.399729	Testis	0.946917	-0.842105
OR2H2	0.399729	Testis	0.946917	-0.842105
RP11-212P7.2	0.399729	Testis	0.946917	0.842105
CCDC89	0.399812	Testis	0.946917	0.841956
FUOM	0.39984	Testis	0.946917	0.841907
CKAP2L	0.399902	Testis	0.946917	-0.841797
CSRP1	0.400008	Testis	0.946917	-0.841606
KIF26B	0.400047	Testis	0.946917	0.841537
RCN2	0.400073	Testis	0.946917	-0.841491
AGBL1	0.400343	Testis	0.946917	0.841009
LRRC8B	0.400435	Testis	0.946917	0.840844
RP11-195B3.1	0.400551	Testis	0.946917	-0.840637
CTB-50L17.10	0.400617	Testis	0.946917	-0.840519
RP11-6B19.1	0.400633	Testis	0.946917	-0.840491
B3GNT4	0.400753	Testis	0.946917	0.840278
CHST10	0.400826	Testis	0.946917	-0.840147
CYP2C9	0.400843	Testis	0.946917	-0.840117
LINC01233	0.40091	Testis	0.946917	-0.839997
C2orf69	0.400954	Testis	0.946917	-0.839919
CST3	0.401173	Testis	0.946917	0.839527
STK32B	0.401176	Testis	0.946917	-0.839523
CREB3L4	0.401236	Testis	0.946917	0.839416
VDAC2	0.401236	Testis	0.946917	0.839416
VPS9D1	0.401309	Testis	0.946917	0.839286
AC007249.3	0.401364	Testis	0.946917	0.839188
AIMP1	0.401367	Testis	0.946917	0.839182
MAGEF1	0.401511	Testis	0.946917	-0.838926
ADAM17	0.401511	Testis	0.946917	-0.838926
RBBP5	0.401532	Testis	0.946917	-0.838889
OPA1	0.401546	Testis	0.946917	0.838863
CABYR	0.401664	Testis	0.946917	0.838652
AP000855.4	0.401739	Testis	0.946917	-0.838519
ARRDC4	0.401777	Testis	0.946917	0.838452
ZFAND5	0.401899	Testis	0.946917	-0.838235
MRM2	0.401934	Testis	0.946917	0.838172
RP11-477N3.1	0.401987	Testis	0.946917	-0.838077
ANAPC1	0.402015	Testis	0.946917	-0.838028
WFIKKN1	0.402122	Testis	0.946917	-0.837838
FAM159A	0.40217	Testis	0.946917	-0.837752
SCNN1D	0.40228	Testis	0.946917	-0.837556
NAA25	0.402412	Testis	0.946917	-0.837321
RP11-560A15.3	0.402475	Testis	0.946917	-0.837209
KHSRP	0.402515	Testis	0.946917	0.837139
SOX11	0.402524	Testis	0.946917	0.837121
C19orf53	0.402617	Testis	0.946917	0.836957
ALG6	0.402648	Testis	0.946917	0.836901
IGSF5	0.40266	Testis	0.946917	0.836879
AP000350.5	0.40266	Testis	0.946917	0.836879
PKNOX2-AS1	0.402742	Testis	0.946917	-0.836735
ZNF436	0.402906	Testis	0.946917	0.836443
PSIP1	0.403046	Testis	0.946917	-0.836193
CENPV	0.403096	Testis	0.946917	-0.836105
SLC39A10	0.403097	Testis	0.946917	0.836103
LRRC39	0.403224	Testis	0.946917	0.835878
LMOD2	0.403256	Testis	0.946917	-0.835821
NSUN2	0.403397	Testis	0.946917	0.83557
AL132709.1	0.403563	Testis	0.946917	0.835275
LMX1B	0.403693	Testis	0.946917	-0.835044
HDHD5	0.403795	Testis	0.946917	0.834862
TIGD3	0.403811	Testis	0.946917	-0.834835
TAL1	0.403881	Testis	0.946917	0.834711
SMYD3	0.403889	Testis	0.946917	0.834696
GINS3	0.403905	Testis	0.946917	-0.834667
COL2A1	0.40412	Testis	0.946917	0.834286
DNAH10	0.404125	Testis	0.946917	-0.834276
ING4	0.404177	Testis	0.946917	0.834184
DVL1	0.404185	Testis	0.946917	-0.834171
SGMS2	0.404199	Testis	0.946917	-0.834146
TRIP4	0.404212	Testis	0.946917	0.834123
IL20RB	0.404284	Testis	0.946917	-0.833995
DLGAP5	0.404342	Testis	0.946917	0.833892
ZNF500	0.404413	Testis	0.946917	0.833766
TOP1MT	0.404426	Testis	0.946917	0.833742
AKAP13	0.404619	Testis	0.946917	-0.8334
NEK2	0.404657	Testis	0.946917	0.833333
SERPINE2	0.404657	Testis	0.946917	-0.833333
HEBP1	0.404657	Testis	0.946917	-0.833333
ADGRG5	0.404698	Testis	0.946917	0.83326
C1orf168	0.404754	Testis	0.946917	0.833161
CLEC2D	0.404815	Testis	0.946917	-0.833053
TMED10	0.405041	Testis	0.946917	-0.832652
NDN	0.405071	Testis	0.946917	0.832599
RP11-475D12.2	0.4051	Testis	0.946917	0.832548
ZNF205	0.405314	Testis	0.946917	0.832168
SLC39A1	0.405343	Testis	0.946917	0.832117
KDM7A	0.405427	Testis	0.946917	0.831967
SNX3	0.40544	Testis	0.946917	0.831944
AP3S2	0.405453	Testis	0.946917	-0.831922
DYNC1H1	0.405489	Testis	0.946917	-0.831858
HSD17B13	0.405506	Testis	0.946917	0.831827
RP11-707G18.1	0.405577	Testis	0.946917	0.831701
LRAT	0.405579	Testis	0.946917	0.831699
ADGRD2	0.405627	Testis	0.946917	0.831614
ETV5	0.405679	Testis	0.946917	-0.831522
PELO	0.405687	Testis	0.946917	0.831508
RP11-10L7.1	0.405914	Testis	0.946917	-0.831106
DYTN	0.405947	Testis	0.946917	0.831047
NAMPT	0.406037	Testis	0.946917	-0.830887
FEM1B	0.40604	Testis	0.946917	0.830882
CRNKL1	0.406189	Testis	0.946917	-0.830619
BIN1	0.406438	Testis	0.946917	-0.830178
GNB3	0.406491	Testis	0.946917	0.830084
OR2V2	0.406577	Testis	0.946917	0.829932
TSHR	0.406597	Testis	0.946917	0.829897
TGM2	0.406631	Testis	0.946917	0.829837
RP11-443F4.1	0.406634	Testis	0.946917	0.829831
CNTRL	0.406659	Testis	0.946917	-0.829787
ZNF184	0.406659	Testis	0.946917	0.829787
ODF3L2	0.406725	Testis	0.946917	-0.82967
AUNIP	0.40698	Testis	0.946917	-0.82922
LRIT2	0.407022	Testis	0.946917	0.829146
AC012506.1	0.407022	Testis	0.946917	-0.829146
LINC01374	0.407061	Testis	0.946917	-0.829077
ASB16	0.40723	Testis	0.946917	-0.828778
IGFN1	0.407236	Testis	0.946917	-0.828767
MFSD1	0.40731	Testis	0.946917	0.828637
AKAP9	0.407347	Testis	0.946917	0.828571
DTYMK	0.407418	Testis	0.946917	0.828446
KLHDC10	0.407426	Testis	0.946917	-0.828431
ANKRD42	0.40751	Testis	0.946917	-0.828283
DDN	0.407581	Testis	0.946917	0.828158
HIF3A	0.407642	Testis	0.946917	-0.82805
CDKN1C	0.407723	Testis	0.946917	0.827907
IRAK1BP1	0.407795	Testis	0.946917	0.82778
TMEM116	0.407811	Testis	0.946917	-0.827751
ERP29	0.407811	Testis	0.946917	0.827751
LINC01782	0.407862	Testis	0.946917	0.827663
TMEM126B	0.407877	Testis	0.946917	-0.827635
PSMC2	0.407905	Testis	0.946917	-0.827586
NUTM2A	0.407905	Testis	0.946917	-0.827586
DNAJC2	0.407905	Testis	0.946917	-0.827586
FHOD3	0.407991	Testis	0.946917	-0.827434
GLIPR1	0.408045	Testis	0.946917	-0.827338
MTHFR	0.408146	Testis	0.946917	0.82716
AGXT	0.408146	Testis	0.946917	0.82716
RP4-777O23.2	0.408426	Testis	0.946917	-0.826667
NUPL2	0.408426	Testis	0.946917	-0.826667
RP11-612A1.1	0.408636	Testis	0.946917	0.826297
GSE1	0.408674	Testis	0.946917	0.82623
NDUFB10	0.408709	Testis	0.946917	0.826168
MESP1	0.408755	Testis	0.946917	-0.826087
CD38	0.408755	Testis	0.946917	-0.826087
NPR3	0.408755	Testis	0.946917	0.826087
MYOC	0.408825	Testis	0.946917	0.825964
FBN3	0.408849	Testis	0.946917	-0.82592
ZNF765	0.408911	Testis	0.946917	-0.825811
LINC00366	0.408954	Testis	0.946917	0.825737
EPSTI1	0.409044	Testis	0.946917	-0.825576
COL7A1	0.409076	Testis	0.946917	0.825521
DAD1	0.409213	Testis	0.946917	-0.82528
ASAP2	0.409234	Testis	0.946917	-0.825243
HIST4H4	0.409311	Testis	0.946917	-0.825106
RBM47	0.409372	Testis	0.946917	0.825
GGNBP2	0.4094	Testis	0.946917	-0.824949
AQP11	0.409404	Testis	0.946917	0.824943
PMVK	0.409424	Testis	0.946917	0.824907
CXCR2	0.409475	Testis	0.946917	-0.824818
RP11-448P19.1	0.409475	Testis	0.946917	0.824818
RP11-268G13.1	0.409475	Testis	0.946917	-0.824818
RP11-577G20.1	0.409475	Testis	0.946917	-0.824818
PRPF6	0.409667	Testis	0.946917	0.824479
SEC23B	0.409787	Testis	0.946917	0.824268
RP11-415J8.7	0.40988	Testis	0.946917	0.824104
LINC01938	0.409892	Testis	0.946917	-0.824083
C20orf196	0.409897	Testis	0.946917	-0.824074
MYH8	0.409972	Testis	0.946917	-0.823944
PHB	0.409972	Testis	0.946917	-0.823944
CYTOR	0.409972	Testis	0.946917	-0.823944
RP4-705F19.1	0.50342	smultixcan	0.946923	-0.669118
RPL3	0.50347	smultixcan	0.946923	1.1055
FAM83E	0.503526	smultixcan	0.946923	-0.395778
ACSM3	0.503657	smultixcan	0.946923	-0.677758
DHTKD1	0.503663	smultixcan	0.946923	-0.532958
ATP10D	0.503715	smultixcan	0.946923	0.67967
SGCE	0.503721	smultixcan	0.946923	1.05105
UGT1A1	0.503724	smultixcan	0.946923	-0.215171
PSIP1	0.403046	Esophagus_Mucosa	0.946923	-0.836193
PDE6A	0.403329	Esophagus_Mucosa	0.946923	-0.83569
BMP8A	0.403357	Esophagus_Mucosa	0.946923	-0.835641
ECSIT	0.403403	Esophagus_Mucosa	0.946923	-0.835559
ZNF414	0.403413	Esophagus_Mucosa	0.946923	0.835542
ELL2	0.403421	Esophagus_Mucosa	0.946923	0.835526
ZNF184	0.403479	Esophagus_Mucosa	0.946923	-0.835424
SLC25A41	0.403586	Esophagus_Mucosa	0.946923	-0.835234
ELP6	0.403596	Esophagus_Mucosa	0.946923	-0.835217
CIB1	0.440771	Ovary	0.946925	0.770891
SPAG1	0.440806	Ovary	0.946925	-0.770833
AFF4	0.440884	Ovary	0.946925	0.770701
CTD-2526A2.2	0.44093	Ovary	0.946925	-0.770624
GGCX	0.475051	Adrenal_Gland	0.946927	0.714286
VAMP8	0.475051	Adrenal_Gland	0.946927	0.714286
CBARP	0.480714	Artery_Aorta	0.946928	-0.705154
MCU	0.480788	Artery_Aorta	0.946928	-0.705036
PIBF1	0.480998	Artery_Aorta	0.946928	0.704698
SURF6	0.481012	Artery_Aorta	0.946928	0.704675
GPIHBP1	0.481037	Artery_Aorta	0.946928	0.704636
TMPRSS5	0.481191	Artery_Aorta	0.946928	-0.704388
ACKR1	0.481245	Artery_Aorta	0.946928	-0.704301
THNSL1	0.481292	Artery_Aorta	0.946928	0.704225
TMEM70	0.481292	Artery_Aorta	0.946928	0.704225
SDCBP	0.481292	Artery_Aorta	0.946928	0.704225
IMPA1	0.445268	Brain_Frontal_Cortex_BA9	0.946929	-0.763328
LIN9	0.453955	Spleen	0.946931	0.748837
CTU1	0.503775	smultixcan	0.946934	-0.202957
LINC01894	0.503857	smultixcan	0.946934	0.470569
ZFP91	0.50392	smultixcan	0.946934	-0.712915
LINC02066	0.503965	smultixcan	0.946934	1.15165
CPB2	0.503975	smultixcan	0.946934	0.180081
POTEE	0.503992	smultixcan	0.946934	0.668222
SEC23B	0.409787	Uterus	0.946934	0.824268
SP110	0.384229	Brain_Substantia_nigra	0.946938	-0.87013
FAM163A	0.384341	Brain_Substantia_nigra	0.946938	-0.869926
RASSF8	0.384534	Brain_Substantia_nigra	0.946938	0.869572
ZC3H7B	0.384558	Brain_Substantia_nigra	0.946938	0.869529
NFAT5	0.384752	Brain_Substantia_nigra	0.946938	0.869173
DAB1	0.384821	Brain_Substantia_nigra	0.946938	0.869048
VPS9D1	0.384821	Brain_Substantia_nigra	0.946938	0.869048
DPYSL4	0.384927	Brain_Substantia_nigra	0.946938	0.868854
ZNF518A	0.38494	Brain_Substantia_nigra	0.946938	-0.86883
KCNN3	0.385059	Brain_Substantia_nigra	0.946938	0.868613
AKR1A1	0.385083	Brain_Substantia_nigra	0.946938	0.868568
RP11-415J8.7	0.40988	Uterus	0.946947	-0.824104
POU2AF1	0.445369	Brain_Frontal_Cortex_BA9	0.946947	-0.763158
OMD	0.445437	Brain_Frontal_Cortex_BA9	0.946947	0.763043
ADAD2	0.445521	Brain_Frontal_Cortex_BA9	0.946955	0.762903
SLC26A7	0.432704	Brain_Anterior_cingulate_cortex_BA24	0.946959	-0.784573
RRH	0.432939	Brain_Anterior_cingulate_cortex_BA24	0.946959	-0.784173
NFE2L2	0.433167	Brain_Anterior_cingulate_cortex_BA24	0.946959	-0.783784
CCDC171	0.433225	Brain_Anterior_cingulate_cortex_BA24	0.946959	-0.783684
LY6G5B	0.433433	Brain_Anterior_cingulate_cortex_BA24	0.946959	-0.78333
CYP4X1	0.433488	Brain_Anterior_cingulate_cortex_BA24	0.946959	-0.783237
RP11-218E20.3	0.433523	Brain_Anterior_cingulate_cortex_BA24	0.946959	0.783177
GNPTG	0.433628	Brain_Anterior_cingulate_cortex_BA24	0.946959	-0.782998
TSR3	0.433628	Brain_Anterior_cingulate_cortex_BA24	0.946959	-0.782998
LCLAT1	0.433743	Brain_Anterior_cingulate_cortex_BA24	0.946959	-0.782802
PNPT1	0.4338	Brain_Anterior_cingulate_cortex_BA24	0.946959	-0.782705
RP11-726G1.1	0.433828	Brain_Anterior_cingulate_cortex_BA24	0.946959	-0.782658
RASL12	0.433857	Brain_Anterior_cingulate_cortex_BA24	0.946959	0.782609
ZADH2	0.433857	Brain_Anterior_cingulate_cortex_BA24	0.946959	-0.782609
KLHL14	0.433857	Brain_Anterior_cingulate_cortex_BA24	0.946959	-0.782609
ZKSCAN7	0.455483	Brain_Spinal_cord_cervical_c-1	0.94696	0.746305
ZNF624	0.40065	Adipose_Visceral_Omentum	0.946962	0.840462
DLD	0.47187	Heart_Left_Ventricle	0.946965	-0.71944
NEK10	0.471879	Heart_Left_Ventricle	0.946965	-0.719424
MSH2	0.469699	Cells_Cultured_fibroblasts	0.946969	-0.72297
CTD-2339F6.1	0.469699	Cells_Cultured_fibroblasts	0.946969	0.722969
RP11-673E1.1	0.469832	Cells_Cultured_fibroblasts	0.946969	0.722752
PDZD9	0.469834	Cells_Cultured_fibroblasts	0.946969	-0.722749
ZNF107	0.469898	Cells_Cultured_fibroblasts	0.946969	0.722645
RP11-385F7.1	0.469975	Cells_Cultured_fibroblasts	0.946969	-0.72252
LMNTD2	0.469976	Cells_Cultured_fibroblasts	0.946969	0.722518
VPS45	0.481723	Prostate	0.946979	-0.703534
NLE1	0.482037	Prostate	0.946979	0.70303
SFXN4	0.482119	Prostate	0.946979	0.702899
NCAPG	0.482241	Prostate	0.946979	0.702703
GNAL	0.482382	Prostate	0.946979	-0.702476
MAPKAPK3	0.4826	Prostate	0.946979	-0.702128
TPX2	0.482692	Prostate	0.946979	-0.70198
PPP2R2B	0.48271	Prostate	0.946979	0.70195
RSPO2	0.482736	Prostate	0.946979	-0.701909
TRAPPC6B	0.482758	Prostate	0.946979	-0.701874
TMPRSS5	0.483074	Prostate	0.946979	0.701368
NSL1	0.483401	Prostate	0.946979	-0.700844
TNS4	0.483405	Prostate	0.946979	0.700836
TXNL4B	0.483472	Prostate	0.946979	-0.70073
GRM6	0.48353	Prostate	0.946979	-0.700637
LTBP4	0.483611	Prostate	0.946979	-0.700506
RP11-94C24.13	0.483927	Prostate	0.946979	0.7
SLC14A1	0.483927	Prostate	0.946979	0.7
ASPM	0.483927	Prostate	0.946979	-0.7
CEP63	0.484052	Prostate	0.946979	0.6998
TLK2	0.484081	Prostate	0.946979	-0.699755
XPNPEP3	0.484197	Prostate	0.946979	0.699568
PPAT	0.484274	Prostate	0.946979	-0.699445
NOL10	0.484292	Prostate	0.946979	-0.699417
RP3-393E18.2	0.484326	Prostate	0.946979	0.699361
DECR2	0.48436	Prostate	0.946979	0.699307
RNF13	0.484435	Prostate	0.946979	0.699187
FGFRL1	0.484446	Prostate	0.946979	0.69917
ELMO3	0.48448	Prostate	0.946979	0.699115
TMEM38B	0.484483	Prostate	0.946979	0.699111
KIAA2026	0.484522	Prostate	0.946979	0.699048
ABCC9	0.484534	Prostate	0.946979	-0.699029
RPL5	0.484728	Prostate	0.946979	-0.698718
SPINK5	0.484846	Prostate	0.946979	0.698529
RP11-867G23.3	0.485106	Prostate	0.946979	-0.698113
SLC40A1	0.485135	Prostate	0.946979	0.698067
SUCO	0.485162	Prostate	0.946979	0.698025
CCT6B	0.485281	Prostate	0.946979	0.697834
CEBPZ	0.485463	Prostate	0.946979	-0.697543
PRKD3	0.485463	Prostate	0.946979	-0.697543
TAF1D	0.485593	Prostate	0.946979	-0.697335
LINC02084	0.48566	Prostate	0.946979	-0.697229
SIRT3	0.485791	Prostate	0.946979	-0.697019
CHST5	0.485868	Prostate	0.946979	-0.696896
ZNF586	0.486059	Prostate	0.946979	-0.696591
TCTN3	0.486088	Prostate	0.946979	0.696544
PICALM	0.486135	Prostate	0.946979	-0.69647
TMEM211	0.486219	Prostate	0.946979	0.696335
SYPL2	0.486325	Prostate	0.946979	0.696165
C1orf122	0.486435	Prostate	0.946979	0.695991
HERPUD1	0.486463	Prostate	0.946979	0.695946
MAP9	0.486463	Prostate	0.946979	0.695946
GVQW2	0.486559	Prostate	0.946979	0.695793
BABAM1	0.486602	Prostate	0.946979	-0.695723
IRF2BPL	0.486647	Prostate	0.946979	0.695652
NRBP1	0.486647	Prostate	0.946979	-0.695652
H1F0	0.486647	Prostate	0.946979	0.695652
TRIAP1	0.486759	Prostate	0.946979	0.695473
CHAC2	0.486827	Prostate	0.946979	0.695364
UGDH	0.486827	Prostate	0.946979	-0.695364
RIOK1	0.487086	Prostate	0.946979	-0.694951
SLC35E1	0.48711	Prostate	0.946979	0.694913
LINC02150	0.487232	Prostate	0.946979	0.694718
RP1-137D17.2	0.487312	Prostate	0.946979	0.694591
SAP25	0.48734	Prostate	0.946979	-0.694545
TOGARAM2	0.487358	Prostate	0.946979	0.694517
CYP4F11	0.487361	Prostate	0.946979	0.694513
STAMBPL1	0.487759	Prostate	0.946979	-0.693878
MRPL38	0.488233	Prostate	0.946979	0.693122
RBM48	0.488274	Prostate	0.946979	0.693057
WDR81	0.488304	Prostate	0.946979	0.693009
NUDT2	0.488309	Prostate	0.946979	0.693001
FHAD1	0.488327	Prostate	0.946979	0.692973
MRC2	0.488376	Prostate	0.946979	-0.692895
PTPDC1	0.488523	Prostate	0.946979	0.692661
KLC1	0.488768	Prostate	0.946979	-0.69227
NPAS4	0.48881	Prostate	0.946979	0.692202
MEIS1	0.488877	Prostate	0.946979	0.692096
PYHIN1	0.488893	Prostate	0.946979	0.692071
MR1	0.489044	Prostate	0.946979	0.69183
WDR4	0.489107	Prostate	0.946979	-0.691729
ARHGAP19	0.489129	Prostate	0.946979	0.691695
MYBBP1A	0.489258	Prostate	0.946979	0.691489
RPL37A	0.489355	Prostate	0.946979	0.691335
STX7	0.489385	Prostate	0.946979	0.691287
RILPL2	0.489567	Prostate	0.946979	-0.690998
TCF25	0.489625	Prostate	0.946979	0.690906
ATP23	0.489665	Prostate	0.946979	0.690842
VANGL1	0.48974	Prostate	0.946979	0.690722
ETV1	0.489768	Prostate	0.946979	0.690678
C1orf53	0.489777	Prostate	0.946979	0.690663
EMCN	0.48985	Prostate	0.946979	-0.690547
RAB21	0.490057	Prostate	0.946979	-0.690217
LMBR1L	0.490106	Prostate	0.946979	0.690141
PCNX2	0.490185	Prostate	0.946979	0.690015
LINC01114	0.490211	Prostate	0.946979	0.689973
RP11-212P7.2	0.490291	Prostate	0.946979	0.689846
AC079922.3	0.490351	Prostate	0.946979	-0.689751
ZFP91	0.490575	Prostate	0.946979	-0.689394
YWHAH	0.49069	Prostate	0.946979	0.689212
RFLNA	0.490704	Prostate	0.946979	-0.689189
FRK	0.490728	Prostate	0.946979	0.689152
CCDC113	0.490747	Prostate	0.946979	-0.689121
RP11-77I22.2	0.490986	Prostate	0.946979	0.688742
TRIM38	0.490996	Prostate	0.946979	-0.688726
LYPD6B	0.491119	Prostate	0.946979	0.68853
FANCM	0.491122	Prostate	0.946979	0.688525
ENDOD1	0.491193	Prostate	0.946979	0.688413
RP11-767I20.1	0.491243	Prostate	0.946979	0.688333
RP11-254F7.2	0.491297	Prostate	0.946979	-0.688248
BHMT	0.491341	Prostate	0.946979	0.688178
CLECL1	0.49137	Prostate	0.946979	0.688131
PTRH1	0.491489	Prostate	0.946979	0.687943
LINC00840	0.491655	Prostate	0.946979	-0.687679
RP11-16D22.2	0.491664	Prostate	0.946979	-0.687664
URM1	0.491726	Prostate	0.946979	0.687566
EGR4	0.491768	Prostate	0.946979	-0.6875
CLEC12A	0.491768	Prostate	0.946979	0.6875
RP11-446H18.5	0.491925	Prostate	0.946979	0.687251
KL	0.491941	Prostate	0.946979	0.687225
RAD51B	0.491955	Prostate	0.946979	-0.687203
BOD1L1	0.49197	Prostate	0.946979	-0.68718
CUL7	0.49206	Prostate	0.946979	0.687036
MYO1F	0.492068	Prostate	0.946979	-0.687023
LINC01934	0.492101	Prostate	0.946979	-0.686971
NUDT5	0.492136	Prostate	0.946979	-0.686916
UGT1A6	0.492222	Prostate	0.946979	0.686778
MAP3K10	0.492253	Prostate	0.946979	0.686729
KAT2B	0.492326	Prostate	0.946979	-0.686614
LGI3	0.492472	Prostate	0.946979	0.686382
DNAJA3	0.492502	Prostate	0.946979	-0.686335
CORO7	0.492502	Prostate	0.946979	-0.686335
PRKAR1B	0.492515	Prostate	0.946979	0.686315
LINC01703	0.49254	Prostate	0.946979	-0.686275
COX11	0.492606	Prostate	0.946979	-0.68617
RP5-1159O4.1	0.49265	Prostate	0.946979	-0.6861
SLCO1C1	0.492728	Prostate	0.946979	0.685976
ALDH1L1	0.492893	Prostate	0.946979	-0.685714
RNF149	0.493057	Prostate	0.946979	-0.685455
GIPC1	0.493145	Prostate	0.946979	0.685315
FAM69B	0.493145	Prostate	0.946979	0.685315
DCAF16	0.493182	Prostate	0.946979	-0.685257
RFLNB	0.49344	Prostate	0.946979	0.684848
TPST2	0.49344	Prostate	0.946979	0.684848
NECTIN1	0.493566	Prostate	0.946979	0.684647
SEMA5B	0.493574	Prostate	0.946979	-0.684636
ZNF649	0.493619	Prostate	0.946979	-0.684564
SAMD9L	0.493644	Prostate	0.946979	-0.684524
PRPF39	0.493706	Prostate	0.946979	0.684426
ANO3	0.493749	Prostate	0.946979	0.684358
ACD	0.493762	Prostate	0.946979	-0.684337
PARD6A	0.493762	Prostate	0.946979	-0.684337
RP11-560J1.2	0.493934	Prostate	0.946979	-0.684065
FBXO24	0.494205	Prostate	0.946979	0.683636
BCKDHB	0.494284	Prostate	0.946979	0.683511
KIT	0.49443	Prostate	0.946979	0.68328
RNF10	0.494526	Prostate	0.946979	-0.683128
ECM2	0.494596	Prostate	0.946979	-0.683017
BCL2L10	0.494648	Prostate	0.946979	0.682934
CNOT8	0.494801	Prostate	0.946979	-0.682692
TMEM39A	0.494898	Prostate	0.946979	0.68254
C12orf60	0.494962	Prostate	0.946979	-0.682438
DDIAS	0.494966	Prostate	0.946979	0.682432
ADGRB1	0.495257	Prostate	0.946979	0.681971
RSPH3	0.495354	Prostate	0.946979	0.681818
FAM110C	0.495525	Prostate	0.946979	0.681548
KLHL6	0.495559	Prostate	0.946979	0.681495
TMEM19	0.495577	Prostate	0.946979	-0.681465
FOLH1	0.49559	Prostate	0.946979	-0.681444
EVPL	0.495617	Prostate	0.946979	-0.681402
CBX4	0.49565	Prostate	0.946979	-0.68135
RRBP1	0.49567	Prostate	0.946979	-0.681319
TMEM220	0.495771	Prostate	0.946979	0.681159
BMP7	0.495791	Prostate	0.946979	0.681128
RP4-813D12.3	0.495791	Prostate	0.946979	0.681128
SLC5A4	0.49588	Prostate	0.946979	-0.680986
CXCL3	0.495934	Prostate	0.946979	0.680902
RP11-324E6.10	0.495966	Prostate	0.946979	0.680851
CTB-16J4.1	0.495974	Prostate	0.946979	0.680838
TOX4	0.495985	Prostate	0.946979	-0.680821
FANCD2	0.495997	Prostate	0.946979	-0.680801
KLHDC9	0.496022	Prostate	0.946979	0.680763
EPCAM	0.49606	Prostate	0.946979	0.680702
ARHGAP42	0.496108	Prostate	0.946979	0.680626
MDN1	0.496153	Prostate	0.946979	0.680556
LBR	0.410048	Uterus	0.946979	-0.82381
LRP6	0.410361	Uterus	0.946979	-0.823258
PPARD	0.410513	Uterus	0.946979	-0.822991
RP11-277B15.3	0.410618	Uterus	0.946979	-0.822807
METTL2B	0.410681	Uterus	0.946979	-0.822695
PPP1R12B	0.410747	Uterus	0.946979	-0.822581
ALDH9A1	0.410838	Uterus	0.946979	0.82242
DMWD	0.410841	Uterus	0.946979	-0.822415
UEVLD	0.410867	Uterus	0.946979	-0.822368
NRTN	0.411011	Uterus	0.946979	0.822115
LYRM9	0.411028	Uterus	0.946979	-0.822086
SLC25A27	0.411097	Uterus	0.946979	0.821964
GOSR2	0.411105	Uterus	0.946979	-0.821951
ZDHHC8	0.411118	Uterus	0.946979	0.821928
DNM3	0.462401	Brain_Putamen_basal_ganglia	0.946982	0.734899
B4GALT3	0.462616	Brain_Putamen_basal_ganglia	0.946982	0.734545
SELENOK	0.46278	Brain_Putamen_basal_ganglia	0.946982	-0.734277
ANKRD27	0.462875	Brain_Putamen_basal_ganglia	0.946982	-0.734121
LAMC3	0.463063	Brain_Putamen_basal_ganglia	0.946982	0.733813
SLC25A26	0.463082	Brain_Putamen_basal_ganglia	0.946982	-0.733781
LDB1	0.463091	Brain_Putamen_basal_ganglia	0.946982	0.733766
ATAD2B	0.463355	Brain_Putamen_basal_ganglia	0.946982	0.733333
SYT14	0.463355	Brain_Putamen_basal_ganglia	0.946982	-0.733333
RABGAP1	0.463496	Brain_Putamen_basal_ganglia	0.946982	0.733102
ZNF582-AS1	0.463517	Brain_Putamen_basal_ganglia	0.946982	0.733068
TNFRSF21	0.463786	Brain_Putamen_basal_ganglia	0.946982	-0.732627
AC128709.2	0.463828	Brain_Putamen_basal_ganglia	0.946982	0.732558
GRM8	0.463875	Brain_Putamen_basal_ganglia	0.946982	0.732481
SOD3	0.463928	Brain_Putamen_basal_ganglia	0.946982	0.732394
DDX55	0.463953	Brain_Putamen_basal_ganglia	0.946982	-0.732354
ETV7	0.464001	Brain_Putamen_basal_ganglia	0.946982	0.732275
ACTA2	0.464096	Brain_Putamen_basal_ganglia	0.946982	-0.732119
VWA2	0.464208	Brain_Putamen_basal_ganglia	0.946982	0.731936
FFAR4	0.464264	Brain_Putamen_basal_ganglia	0.946982	0.731844
ACKR4	0.464298	Brain_Putamen_basal_ganglia	0.946982	-0.731788
RP11-48B3.4	0.464488	Brain_Putamen_basal_ganglia	0.946982	-0.731476
KMT5B	0.464532	Brain_Putamen_basal_ganglia	0.946982	-0.731405
LARP6	0.464857	Brain_Putamen_basal_ganglia	0.946982	-0.730872
PPM1N	0.46492	Brain_Putamen_basal_ganglia	0.946982	-0.730769
NUB1	0.46493	Brain_Putamen_basal_ganglia	0.946982	-0.730753
GDPD5	0.465083	Brain_Putamen_basal_ganglia	0.946982	0.730503
EIF3E	0.465087	Brain_Putamen_basal_ganglia	0.946982	-0.730496
MPPE1	0.465087	Brain_Putamen_basal_ganglia	0.946982	-0.730496
WDR78	0.465149	Brain_Putamen_basal_ganglia	0.946982	-0.730394
RIMS3	0.465336	Brain_Putamen_basal_ganglia	0.946982	0.730088
RIC8A	0.465429	Brain_Putamen_basal_ganglia	0.946982	0.729937
CTNNB1	0.465435	Brain_Putamen_basal_ganglia	0.946982	-0.729927
DNAH10OS	0.465555	Brain_Putamen_basal_ganglia	0.946982	-0.72973
FAM3B	0.465555	Brain_Putamen_basal_ganglia	0.946982	-0.72973
TRIM2	0.465555	Brain_Putamen_basal_ganglia	0.946982	-0.72973
MPZ	0.465889	Brain_Putamen_basal_ganglia	0.946982	0.729184
RP11-255P5.3	0.4659	Brain_Putamen_basal_ganglia	0.946982	-0.729167
CAND2	0.466003	Brain_Putamen_basal_ganglia	0.946982	-0.728997
CMTR2	0.466087	Brain_Putamen_basal_ganglia	0.946982	-0.72886
ERVW-1	0.466171	Brain_Putamen_basal_ganglia	0.946982	-0.728723
PDE1C	0.466322	Brain_Putamen_basal_ganglia	0.946982	-0.728477
NEDD8	0.466472	Brain_Putamen_basal_ganglia	0.946982	0.728231
THSD7A	0.466507	Brain_Putamen_basal_ganglia	0.946982	0.728174
ECI2	0.466641	Brain_Putamen_basal_ganglia	0.946982	-0.727955
STK3	0.46673	Brain_Putamen_basal_ganglia	0.946982	0.727811
RP13-977J11.2	0.466756	Brain_Putamen_basal_ganglia	0.946982	-0.727768
MED30	0.466822	Brain_Putamen_basal_ganglia	0.946982	0.72766
RP11-10A14.5	0.466942	Brain_Putamen_basal_ganglia	0.946982	-0.727463
SPINK5	0.467032	Brain_Putamen_basal_ganglia	0.946982	0.727316
TTLL5	0.467059	Brain_Putamen_basal_ganglia	0.946982	-0.727273
SEC22A	0.467059	Brain_Putamen_basal_ganglia	0.946982	-0.727273
AXIN1	0.467059	Brain_Putamen_basal_ganglia	0.946982	-0.727273
GZMA	0.467261	Brain_Putamen_basal_ganglia	0.946982	0.726943
VPS52	0.467304	Brain_Putamen_basal_ganglia	0.946982	0.726872
RP11-575F12.2	0.467405	Brain_Putamen_basal_ganglia	0.946982	0.726708
POU3F3	0.46746	Brain_Putamen_basal_ganglia	0.946982	0.726619
CCDC174	0.46746	Brain_Putamen_basal_ganglia	0.946982	0.726619
MICU1	0.46746	Brain_Putamen_basal_ganglia	0.946982	-0.726619
EBNA1BP2	0.46746	Brain_Putamen_basal_ganglia	0.946982	-0.726619
CCDC90B	0.46746	Brain_Putamen_basal_ganglia	0.946982	-0.726619
AC006946.16	0.46752	Brain_Putamen_basal_ganglia	0.946982	0.72652
TPMT	0.467607	Brain_Putamen_basal_ganglia	0.946982	0.726378
OTUD3	0.467778	Brain_Putamen_basal_ganglia	0.946982	-0.7261
TIPARP	0.467794	Brain_Putamen_basal_ganglia	0.946982	0.726073
MAP2K3	0.467821	Brain_Putamen_basal_ganglia	0.946982	-0.726029
DNAH11	0.467881	Brain_Putamen_basal_ganglia	0.946982	0.725931
RP11-678G14.3	0.467929	Brain_Putamen_basal_ganglia	0.946982	-0.725854
TIRAP	0.468078	Brain_Putamen_basal_ganglia	0.946982	-0.72561
CENPP	0.468157	Brain_Putamen_basal_ganglia	0.946982	0.725482
EEF1A2	0.468314	Brain_Putamen_basal_ganglia	0.946982	-0.725225
KDSR	0.468314	Brain_Putamen_basal_ganglia	0.946982	0.725225
FANCF	0.468452	Brain_Putamen_basal_ganglia	0.946982	-0.725
PIGS	0.468476	Brain_Putamen_basal_ganglia	0.946982	0.724961
KIAA1257	0.468489	Brain_Putamen_basal_ganglia	0.946982	-0.72494
RP11-436F21.1	0.504102	smultixcan	0.946992	0.66805
PPP1R12C	0.504197	smultixcan	0.946992	0.783283
ANKRD30A	0.50422	smultixcan	0.946992	0.539764
HIST2H2BF	0.504248	smultixcan	0.946992	0.66782
N6AMT1	0.504261	smultixcan	0.946992	-0.955001
KRTAP10-6	0.504285	smultixcan	0.946992	-0.667763
RCBTB2	0.433957	Brain_Anterior_cingulate_cortex_BA24	0.946993	-0.782438
LMBR1L	0.387431	Adipose_Subcutaneous	0.94702	0.864286
AKR1A1	0.43783	Brain_Amygdala	0.947025	0.775862
MIAT	0.438126	Brain_Amygdala	0.947025	-0.775362
CHAC1	0.438126	Brain_Amygdala	0.947025	0.775362
LAYN	0.438317	Brain_Amygdala	0.947025	0.775039
ERCC8	0.438403	Brain_Amygdala	0.947025	-0.774893
SFXN3	0.438515	Brain_Amygdala	0.947025	0.774704
PCDHA3	0.438595	Brain_Amygdala	0.947025	-0.774568
RP5-902P8.12	0.438655	Brain_Amygdala	0.947025	0.774467
PEX13	0.438816	Brain_Amygdala	0.947025	0.774194
ZNF292	0.438856	Brain_Amygdala	0.947025	0.774127
ZNF561	0.438869	Brain_Amygdala	0.947025	-0.774105
ETFA	0.438933	Brain_Amygdala	0.947025	-0.773997
SZRD1	0.438947	Brain_Amygdala	0.947025	-0.773973
ARPIN	0.438989	Brain_Amygdala	0.947025	0.773902
TRIM8	0.439095	Brain_Amygdala	0.947025	0.773723
GIGYF1	0.439118	Brain_Amygdala	0.947025	0.773684
USP31	0.439135	Brain_Amygdala	0.947025	-0.773655
CALR	0.472031	Heart_Left_Ventricle	0.947026	-0.719178
YBX2	0.472079	Heart_Left_Ventricle	0.947026	-0.719101
SHPRH	0.349412	Muscle_Skeletal	0.947031	0.935731
SLC23A1	0.464758	Colon_Sigmoid	0.947036	0.731034
ADD3	0.464801	Colon_Sigmoid	0.947036	-0.730964
RHOBTB3	0.449726	Brain_Caudate_basal_ganglia	0.947036	-0.755872
FUT10	0.449805	Brain_Caudate_basal_ganglia	0.947036	-0.75574
LINC01992	0.449884	Brain_Caudate_basal_ganglia	0.947036	-0.755608
DMGDH	0.413835	Brain_Cerebellum	0.947049	0.817164
WDR61	0.413887	Brain_Cerebellum	0.947049	-0.817073
POR	0.426079	Whole_Blood	0.947051	-0.795918
LTBR	0.426083	Whole_Blood	0.947051	-0.795912
NSMCE1	0.426243	Whole_Blood	0.947051	0.795637
LINC00662	0.426293	Whole_Blood	0.947051	-0.795552
ECSIT	0.4263	Whole_Blood	0.947051	-0.795539
CHL1	0.410103	Testis	0.947053	-0.823713
CRTC3	0.410156	Testis	0.947053	-0.823619
UBE2S	0.414008	Cells_EBV-transformed_lymphocytes	0.94706	0.81686
TM2D1	0.414238	Cells_EBV-transformed_lymphocytes	0.94706	-0.816458
POLR2D	0.41427	Cells_EBV-transformed_lymphocytes	0.94706	-0.816402
CAMTA2	0.414313	Cells_EBV-transformed_lymphocytes	0.94706	0.816327
SETD3	0.414399	Cells_EBV-transformed_lymphocytes	0.94706	-0.816176
PDZK1IP1	0.414431	Cells_EBV-transformed_lymphocytes	0.94706	0.816121
SCUBE2	0.4145	Cells_EBV-transformed_lymphocytes	0.94706	-0.816
ZNF184	0.414727	Cells_EBV-transformed_lymphocytes	0.94706	-0.815603
METTL2B	0.414727	Cells_EBV-transformed_lymphocytes	0.94706	-0.815603
IRX6	0.414727	Cells_EBV-transformed_lymphocytes	0.94706	-0.815603
CITF22-49E9.3	0.476227	Pituitary	0.947067	0.712385
C1orf162	0.476261	Pituitary	0.947067	0.712329
TTI1	0.476428	Pituitary	0.947067	0.71206
ALKBH7	0.476451	Pituitary	0.947067	0.712022
AGR2	0.476465	Pituitary	0.947067	0.711999
UCK1	0.403777	Esophagus_Mucosa	0.947073	0.834895
TIGD3	0.403811	Esophagus_Mucosa	0.947073	-0.834835
METTL2B	0.45193	Artery_Coronary	0.947091	-0.752201
ADD3	0.45199	Artery_Coronary	0.947091	-0.752101
FGD6	0.452011	Artery_Coronary	0.947091	-0.752066
MRPS18A	0.309896	Brain_Cerebellar_Hemisphere	0.947093	-1.01544
CNP	0.309946	Brain_Cerebellar_Hemisphere	0.947093	-1.01534
BACH1	0.30996	Brain_Cerebellar_Hemisphere	0.947093	1.01531
KAZALD1	0.310097	Brain_Cerebellar_Hemisphere	0.947093	1.01502
CAMK4	0.310132	Brain_Cerebellar_Hemisphere	0.947093	1.01495
RP11-245D16.4	0.310163	Brain_Cerebellar_Hemisphere	0.947093	-1.01488
COL23A1	0.310246	Brain_Cerebellar_Hemisphere	0.947097	-1.01471
HNRNPM	0.502595	Brain_Cortex	0.947105	0.670412
ZNF70	0.472319	Heart_Left_Ventricle	0.947105	-0.718711
TACC1	0.472342	Heart_Left_Ventricle	0.947105	0.718674
SULT1B1	0.472371	Heart_Left_Ventricle	0.947105	0.718626
EPB41L4B	0.411261	Uterus	0.947106	-0.821677
ANKRD36C	0.403981	Esophagus_Mucosa	0.94711	0.834532
LINC00426	0.403986	Esophagus_Mucosa	0.94711	0.834524
GRID1	0.404138	Esophagus_Mucosa	0.94711	0.834254
ING4	0.404177	Esophagus_Mucosa	0.94711	0.834184
SYN3	0.404205	Esophagus_Mucosa	0.94711	0.834135
SP3	0.514155	Kidney_Cortex	0.947112	-0.652381
NCK2	0.514289	Kidney_Cortex	0.947112	-0.652174
GBP3	0.514466	Kidney_Cortex	0.947112	0.651899
KDELR3	0.514523	Kidney_Cortex	0.947112	0.651811
BAHD1	0.514527	Kidney_Cortex	0.947112	-0.651804
GCH1	0.359704	Breast_Mammary_Tissue	0.947118	-0.915929
DCLK3	0.359803	Breast_Mammary_Tissue	0.947118	-0.915741
ZNF391	0.359933	Breast_Mammary_Tissue	0.947118	0.915493
OSBPL3	0.359933	Breast_Mammary_Tissue	0.947118	-0.915493
BSPRY	0.360098	Breast_Mammary_Tissue	0.947118	0.915179
TIMM10	0.360121	Breast_Mammary_Tissue	0.947118	0.915135
FBLN2	0.360183	Breast_Mammary_Tissue	0.947118	0.915017
MISP	0.360218	Breast_Mammary_Tissue	0.947118	-0.914949
NUP50-AS1	0.49647	Prostate	0.947124	-0.680055
FOXRED1	0.496669	Prostate	0.947124	0.67974
TMEM17	0.49667	Prostate	0.947124	0.679739
PAN3	0.496702	Prostate	0.947124	0.679688
CPEB4	0.496702	Prostate	0.947124	0.679688
RP11-6N17.2	0.49675	Prostate	0.947124	0.679612
RP11-40A7.2	0.496829	Prostate	0.947124	-0.679487
FAM133B	0.497139	Prostate	0.947124	-0.678999
RP11-269M20.3	0.49715	Prostate	0.947124	0.67898
SLC25A15	0.497244	Prostate	0.947124	-0.678832
LINC01132	0.497244	Prostate	0.947124	-0.678832
RP11-307E17.8	0.497272	Prostate	0.947124	0.678788
RGS14	0.497334	Prostate	0.947124	-0.67869
CDH6	0.497355	Prostate	0.947124	-0.678657
KIAA1257	0.497409	Prostate	0.947124	-0.678571
BMP7	0.481767	Artery_Aorta	0.94713	0.703463
SAMD9L	0.481926	Artery_Aorta	0.94713	-0.703209
CKAP4	0.481978	Artery_Aorta	0.94713	0.703125
GLB1L2	0.482004	Artery_Aorta	0.94713	-0.703083
TTC4	0.482014	Artery_Aorta	0.94713	-0.703068
FBP1	0.482027	Artery_Aorta	0.94713	-0.703045
STK32C	0.482072	Artery_Aorta	0.94713	0.702974
SFXN4	0.482119	Artery_Aorta	0.94713	0.702899
ACKR4	0.48217	Artery_Aorta	0.94713	-0.702817
FRAT2	0.482182	Artery_Aorta	0.94713	0.702797
NAGPA	0.482249	Artery_Aorta	0.94713	0.70269
MLF2	0.482316	Artery_Aorta	0.94713	-0.702582
ZNF546	0.41932	Skin_Not_Sun_Exposed_Suprapubic	0.947133	-0.807601
NFXL1	0.445686	Brain_Frontal_Cortex_BA9	0.947134	-0.762626
CENPBD1	0.387646	Adipose_Subcutaneous	0.947143	0.863893
THSD4	0.387657	Adipose_Subcutaneous	0.947143	-0.863874
DNAAF5	0.387795	Adipose_Subcutaneous	0.947143	0.863623
ARPC2	0.387967	Adipose_Subcutaneous	0.947143	-0.863309
SMPD1	0.388001	Adipose_Subcutaneous	0.947143	0.863249
CIAO1	0.388061	Adipose_Subcutaneous	0.947143	-0.863139
SLC35B2	0.388073	Adipose_Subcutaneous	0.947143	0.863117
TMEM240	0.38813	Adipose_Subcutaneous	0.947143	0.863014
LIPA	0.388156	Adipose_Subcutaneous	0.947143	0.862966
AOC3	0.410464	Testis	0.947146	0.823077
EPHA1	0.410569	Testis	0.947146	0.822893
RP11-631N16.2	0.410585	Testis	0.947146	0.822864
RP11-277B15.3	0.410618	Testis	0.947146	0.822807
BTN1A1	0.410685	Testis	0.947146	0.822688
SPDL1	0.410735	Testis	0.947146	-0.8226
COQ10A	0.410806	Testis	0.947146	0.822475
LL09NC01-139C3.1	0.410842	Testis	0.947146	-0.822413
UEVLD	0.410867	Testis	0.947146	-0.822368
SPTY2D1-AS1	0.410867	Testis	0.947146	-0.822368
LINC01003	0.410887	Testis	0.947146	0.822334
ACADS	0.410992	Testis	0.947146	-0.822149
ACTR5	0.411065	Testis	0.947146	-0.82202
CYP39A1	0.411097	Testis	0.947146	0.821964
EML1	0.411402	Testis	0.947146	-0.821429
KIAA1549L	0.411402	Testis	0.947146	0.821429
ZBTB40	0.411402	Testis	0.947146	0.821429
DNAJA4	0.411402	Testis	0.947146	-0.821429
NDRG1	0.411551	Testis	0.947146	0.821168
RP11-1030E3.1	0.411653	Testis	0.947146	-0.820988
TMEM69	0.411689	Testis	0.947146	0.820924
RP1-79C4.4	0.411753	Testis	0.947146	-0.820813
PCSK4	0.411778	Testis	0.947146	-0.820769
ZNF718	0.411829	Testis	0.947146	0.82068
POPDC3	0.411837	Testis	0.947146	0.820665
IL17RD	0.412051	Testis	0.947146	-0.82029
MCRIP1	0.412088	Testis	0.947146	-0.820225
C9orf40	0.412123	Testis	0.947146	-0.820163
LINC01684	0.412156	Testis	0.947146	0.820106
PPP2R5E	0.412216	Testis	0.947146	-0.82
RP5-1159O4.1	0.412567	Testis	0.947146	-0.819384
PSD	0.412584	Testis	0.947146	0.819355
SLC25A3	0.412648	Testis	0.947146	0.819242
NANOS1	0.412877	Testis	0.947146	0.818841
QSOX2	0.412906	Testis	0.947146	-0.81879
RASAL2	0.412984	Testis	0.947146	0.818653
GTPBP1	0.41303	Testis	0.947146	0.818573
STXBP3	0.413253	Testis	0.947146	-0.818182
MAT2B	0.413253	Testis	0.947146	-0.818182
ZMAT4	0.413276	Testis	0.947146	-0.818142
MYL7	0.413401	Testis	0.947146	-0.817924
RPS28	0.413401	Testis	0.947146	0.817922
GAS2	0.413414	Testis	0.947146	-0.8179
RP11-525K10.1	0.413549	Testis	0.947146	-0.817664
TMEM233	0.413559	Testis	0.947146	0.817647
EGFL7	0.413625	Testis	0.947146	-0.817531
LACTB2	0.413632	Testis	0.947146	0.817518
RINL	0.413632	Testis	0.947146	-0.817518
ZFP42	0.413696	Testis	0.947146	-0.817407
SEPT7-AS1	0.413698	Testis	0.947146	0.817404
CD40	0.413787	Testis	0.947146	-0.817248
NIP7	0.413812	Testis	0.947146	-0.817204
DMGDH	0.413835	Testis	0.947146	-0.817164
EPS15L1	0.413848	Testis	0.947146	-0.817141
RP11-434D2.3	0.41385	Testis	0.947146	-0.817138
ZNF174	0.413985	Testis	0.947146	0.816901
TBCD	0.414035	Testis	0.947146	-0.816813
IL32	0.414116	Testis	0.947146	0.816672
HEXA	0.414183	Testis	0.947146	0.816554
TMEM86A	0.414284	Testis	0.947146	0.816378
SLC18A2	0.414286	Testis	0.947146	0.816375
GRAMD1A	0.414287	Testis	0.947146	-0.816372
TLE6	0.414334	Testis	0.947146	-0.816291
RTN1	0.414337	Testis	0.947146	-0.816286
CCNK	0.414399	Testis	0.947146	0.816176
CCDC117	0.414616	Testis	0.947146	0.815798
FICD	0.414727	Testis	0.947146	-0.815603
AP000770.1	0.414727	Testis	0.947146	0.815603
CDK2AP1	0.414917	Testis	0.947146	-0.815271
ADGRL1	0.414948	Testis	0.947146	-0.815217
TTC21B	0.41495	Testis	0.947146	0.815214
SMARCA5	0.415056	Testis	0.947146	0.815029
CYP8B1	0.415145	Testis	0.947146	0.814874
RAB3IP	0.415234	Testis	0.947146	0.814718
CCDC88C	0.415253	Testis	0.947146	-0.814684
RFWD3	0.415297	Testis	0.947146	0.814607
EXOC6	0.415319	Testis	0.947146	-0.81457
BLACAT1	0.41537	Testis	0.947146	0.81448
PAQR8	0.41552	Testis	0.947146	-0.814219
TMEM206	0.415574	Testis	0.947146	0.814125
ERICD	0.415586	Testis	0.947146	-0.814103
UBR7	0.415672	Testis	0.947146	0.813953
BARX2	0.415673	Testis	0.947146	-0.813951
TERT	0.415838	Testis	0.947146	0.813663
PPM1H	0.415877	Testis	0.947146	-0.813594
RP11-203B7.2	0.416027	Testis	0.947146	0.813333
RAB2B	0.416111	Testis	0.947146	0.813187
TCP1	0.416168	Testis	0.947146	0.813088
LINC01799	0.41617	Testis	0.947146	-0.813084
TMEM161A	0.4162	Testis	0.947146	0.813031
SRRD	0.416213	Testis	0.947146	0.813008
CTD-2619J13.14	0.416396	Testis	0.947146	0.812689
DPH1	0.416424	Testis	0.947146	0.812641
PPP1R26	0.416439	Testis	0.947146	-0.812614
HIST1H2AE	0.416505	Testis	0.947146	-0.8125
RP11-104O19.4	0.416505	Testis	0.947146	0.8125
DNAJB12	0.416505	Testis	0.947146	-0.8125
RBKS	0.416703	Testis	0.947146	0.812155
TEX15	0.416722	Testis	0.947146	-0.812121
LRCOL1	0.416723	Testis	0.947146	0.81212
KRT8	0.416745	Testis	0.947146	-0.812081
ARNTL	0.416745	Testis	0.947146	-0.812081
RAPGEF4	0.416745	Testis	0.947146	-0.812081
CREG2	0.416807	Testis	0.947146	-0.811973
RP11-700E23.2	0.41688	Testis	0.947146	-0.811847
MURC	0.41688	Testis	0.947146	-0.811847
RAB11FIP2	0.416992	Testis	0.947146	-0.811651
NSA2	0.417019	Testis	0.947146	-0.811604
PPM1G	0.417025	Testis	0.947146	-0.811594
POP7	0.417302	Testis	0.947146	-0.811111
FRS2	0.417336	Testis	0.947146	-0.811051
CLCN1	0.41738	Testis	0.947146	-0.810976
MYOM1	0.417677	Testis	0.947146	0.810458
TNFRSF11A	0.417752	Testis	0.947146	-0.810328
MRPL45	0.417758	Testis	0.947146	0.810318
GPT	0.417814	Testis	0.947146	-0.810219
UQCRB	0.417814	Testis	0.947146	0.810219
SLC5A8	0.417814	Testis	0.947146	-0.810219
PNPLA6	0.417819	Testis	0.947146	-0.810211
SLC22A7	0.417879	Testis	0.947146	0.810107
TM2D1	0.417916	Testis	0.947146	-0.810043
IFI16	0.417974	Testis	0.947146	0.809942
USP18	0.418021	Testis	0.947146	0.80986
DLEC1	0.418021	Testis	0.947146	-0.809859
MACROD2	0.418149	Testis	0.947146	0.809637
DAPK3	0.418166	Testis	0.947146	-0.809607
RBL1	0.418177	Testis	0.947146	-0.809588
CCDC148	0.418214	Testis	0.947146	0.809524
DCLK3	0.418297	Testis	0.947146	-0.80938
C21orf62	0.418341	Testis	0.947146	0.809302
SEC61A2	0.4184	Testis	0.947146	-0.8092
ZDHHC14	0.47008	Esophagus_Gastroesophageal_Junction	0.947146	-0.72235
CAMK2N1	0.441652	Colon_Transverse	0.947153	0.769407
RCN1	0.441756	Colon_Transverse	0.947153	-0.769231
ARHGEF11	0.441829	Colon_Transverse	0.947153	-0.769108
ZDHHC13	0.441833	Colon_Transverse	0.947153	0.769102
SMARCA2	0.441869	Colon_Transverse	0.947153	-0.769042
SLC2A9	0.441946	Colon_Transverse	0.947153	-0.768911
FBXW11	0.442031	Colon_Transverse	0.947153	0.768769
CTD-2270P14.5	0.442062	Colon_Transverse	0.947153	0.768716
SARAF	0.442076	Colon_Transverse	0.947153	0.768692
RPL4	0.45002	Brain_Caudate_basal_ganglia	0.947154	-0.755382
RP11-495K9.6	0.337004	Vagina	0.947157	-0.960102
RTN1	0.3373	Vagina	0.947157	-0.959514
DTWD2	0.337304	Vagina	0.947157	-0.959506
ART4	0.337466	Vagina	0.947157	-0.959184
RP11-141B14.1	0.337563	Vagina	0.947157	0.958992
RPL34	0.337564	Vagina	0.947157	-0.95899
MAP3K13	0.337637	Vagina	0.947157	0.958844
TSC2	0.337737	Vagina	0.947157	-0.958647
ADAM21	0.337815	Vagina	0.947157	0.958491
WDR83OS	0.337895	Vagina	0.947157	0.958333
RPL22	0.337902	Vagina	0.947157	-0.958319
RP11-438L19.1	0.338026	Vagina	0.947157	0.958073
ZNF519	0.338148	Vagina	0.947157	-0.957831
BTBD19	0.338228	Vagina	0.947157	0.957672
VPS13C	0.338277	Vagina	0.947157	-0.957576
MEGF6	0.338277	Vagina	0.947157	0.957576
ASTN2	0.472482	Heart_Left_Ventricle	0.947158	-0.718447
TSTD2	0.472566	Heart_Left_Ventricle	0.947158	-0.71831
ITGB2	0.442204	Colon_Transverse	0.947158	-0.768477
CH25H	0.442389	Colon_Transverse	0.947158	-0.768165
EIF4B	0.442393	Colon_Transverse	0.947158	0.768158
AGTRAP	0.442418	Colon_Transverse	0.947158	-0.768116
EID2	0.442679	Colon_Transverse	0.947158	-0.767677
SHISA4	0.442714	Colon_Transverse	0.947158	-0.767619
AC001226.7	0.442938	Colon_Transverse	0.947158	-0.767241
FOXD3	0.44295	Colon_Transverse	0.947158	0.767221
PISD	0.442993	Colon_Transverse	0.947158	-0.767149
LINC01474	0.443086	Colon_Transverse	0.947158	-0.766993
C1QTNF12	0.443131	Colon_Transverse	0.947158	0.766917
ACLY	0.443158	Colon_Transverse	0.947158	-0.766871
DAPP1	0.443287	Colon_Transverse	0.947158	0.766655
RNASEL	0.443358	Colon_Transverse	0.947158	-0.766535
TMEM222	0.443358	Colon_Transverse	0.947158	0.766534
ACYP1	0.443424	Colon_Transverse	0.947158	-0.766423
L3MBTL3	0.443506	Colon_Transverse	0.947158	0.766286
ZNF622	0.443699	Colon_Transverse	0.947158	0.765962
ARSK	0.443899	Colon_Transverse	0.947158	0.765625
LINC01473	0.444067	Colon_Transverse	0.947158	0.765343
LL22NC03-2H8.5	0.444132	Colon_Transverse	0.947158	0.765234
MICAL3	0.444186	Colon_Transverse	0.947158	-0.765143
RP11-535A5.1	0.444297	Colon_Transverse	0.947158	0.764957
HSD17B3	0.444298	Colon_Transverse	0.947158	0.764955
ACER1	0.444421	Colon_Transverse	0.947158	-0.764749
TMEM189	0.444447	Colon_Transverse	0.947158	-0.764706
SCARF2	0.444448	Colon_Transverse	0.947158	0.764704
RP4-534N18.2	0.444499	Colon_Transverse	0.947158	-0.764618
WHAMM	0.444503	Colon_Transverse	0.947158	0.764611
INTS4	0.444555	Colon_Transverse	0.947158	0.764524
RP11-1143G9.5	0.444609	Colon_Transverse	0.947158	0.764434
RAP2A	0.444719	Colon_Transverse	0.947158	0.764249
RTP4	0.444904	Colon_Transverse	0.947158	-0.763939
SNAP29	0.444906	Colon_Transverse	0.947158	0.763935
TRAK2	0.444933	Colon_Transverse	0.947158	0.763889
ADH1B	0.445038	Colon_Transverse	0.947158	0.763713
FRA10AC1	0.445147	Colon_Transverse	0.947158	0.763531
SSB	0.445401	Colon_Transverse	0.947158	0.763105
OMD	0.445437	Colon_Transverse	0.947158	0.763043
UFM1	0.445542	Colon_Transverse	0.947158	0.762868
OMA1	0.445561	Colon_Transverse	0.947158	-0.762836
LINC02147	0.445708	Colon_Transverse	0.947158	0.76259
RP11-223C24.1	0.445776	Colon_Transverse	0.947158	0.762477
FBXO42	0.445796	Colon_Transverse	0.947158	0.762442
FOXQ1	0.445836	Colon_Transverse	0.947158	0.762375
TNFSF15	0.445979	Colon_Transverse	0.947158	-0.762136
IQCA1	0.446036	Colon_Transverse	0.947158	0.76204
UTS2	0.446078	Colon_Transverse	0.947158	-0.76197
ZRANB1	0.446117	Colon_Transverse	0.947158	-0.761905
RP11-873E20.1	0.446239	Colon_Transverse	0.947158	-0.761701
CCDC71	0.446264	Colon_Transverse	0.947158	0.761658
GRIN3B	0.446355	Colon_Transverse	0.947158	-0.761506
LINC01977	0.446412	Colon_Transverse	0.947158	0.76141
AMY2B	0.446432	Colon_Transverse	0.947158	-0.761377
CCDC94	0.446491	Colon_Transverse	0.947158	0.761279
KMT5C	0.446832	Colon_Transverse	0.947158	0.760708
UBP1	0.446889	Colon_Transverse	0.947158	0.760611
ORAOV1	0.446893	Colon_Transverse	0.947158	0.760605
AGXT	0.446905	Colon_Transverse	0.947158	0.760585
APLNR	0.446918	Colon_Transverse	0.947158	0.760563
FAM53A	0.446953	Colon_Transverse	0.947158	0.760505
DLST	0.447006	Colon_Transverse	0.947158	-0.760417
CYS1	0.447054	Colon_Transverse	0.947158	-0.760336
PLCH1	0.447091	Colon_Transverse	0.947158	-0.760274
RP11-254F7.2	0.447115	Colon_Transverse	0.947158	-0.760234
PKD2	0.447203	Colon_Transverse	0.947158	0.760087
LINC01909	0.447227	Colon_Transverse	0.947158	-0.760047
HRASLS	0.338457	Vagina	0.947159	-0.957219
GALC	0.338457	Vagina	0.947159	0.957219
LGALS7B	0.454179	Spleen	0.947175	-0.748466
TMBIM4	0.454308	Spleen	0.947175	0.748252
NISCH	0.454339	Spleen	0.947175	-0.748201
NRBF2	0.454393	Spleen	0.947175	-0.748111
USP30	0.454497	Spleen	0.947175	0.747938
ROBO1	0.454552	Spleen	0.947175	0.747848
SLC43A3	0.470158	Cells_Cultured_fibroblasts	0.947178	-0.722222
NLRP3	0.388246	Adipose_Subcutaneous	0.947179	0.862803
CADPS	0.450115	Brain_Caudate_basal_ganglia	0.947186	0.755223
MRPL4	0.418488	Testis	0.947192	-0.809048
KLHL5	0.418567	Testis	0.947192	-0.80891
C17orf98	0.418641	Testis	0.947192	-0.808781
LINC00362	0.418797	Testis	0.947192	-0.808511
GLS2	0.418831	Testis	0.947192	0.808451
ENDOU	0.418844	Testis	0.947192	0.808428
RP11-96L14.7	0.418983	Testis	0.947192	-0.808187
ZNF883	0.419085	Testis	0.947192	0.808009
LINC00993	0.419171	Testis	0.947192	-0.80786
MYT1L	0.419181	Testis	0.947192	0.807843
RAB28	0.419201	Testis	0.947192	-0.807808
DCBLD1	0.419443	Testis	0.947192	0.807388
OR1Q1	0.419557	Testis	0.947192	0.80719
CAMK2N1	0.419597	Testis	0.947192	0.80712
ATP5G1	0.419631	Testis	0.947192	0.807061
SEPSECS	0.420027	Testis	0.947192	0.806375
MSLNL	0.420095	Testis	0.947192	-0.806256
ZNF295-AS1	0.420229	Testis	0.947192	-0.806024
SRSF9	0.42026	Testis	0.947192	0.80597
ZNF648	0.420271	Testis	0.947192	0.805951
ATOH8	0.420326	Testis	0.947192	-0.805856
USP30	0.420346	Testis	0.947192	-0.805821
FGF22	0.420408	Testis	0.947192	-0.805714
CTD-3096M3.2	0.42051	Testis	0.947192	-0.805536
RP11-1055B8.3	0.420685	Testis	0.947192	0.805233
ITGA4	0.420746	Testis	0.947192	0.805128
RGL4	0.420757	Testis	0.947192	0.805109
RP11-676J12.9	0.421144	Testis	0.947192	0.804438
SCO1	0.421196	Testis	0.947192	-0.804348
ADPRM	0.421196	Testis	0.947192	-0.804348
FNDC3B	0.42136	Testis	0.947192	-0.804064
HACD4	0.421374	Testis	0.947192	0.80404
GALNT4	0.421386	Testis	0.947192	-0.80402
KIF17	0.421442	Testis	0.947192	0.803922
LINC00452	0.421442	Testis	0.947192	-0.803922
RP11-522N14.2	0.421514	Testis	0.947192	0.803797
C15orf59	0.421528	Testis	0.947192	0.803774
LINC01117	0.421548	Testis	0.947192	0.803738
ZFP91	0.421581	Testis	0.947192	0.803681
RFTN2	0.421748	Testis	0.947192	-0.803392
CUL3	0.421849	Testis	0.947192	-0.803217
ANXA5	0.421962	Testis	0.947192	-0.803022
RAB37	0.42199	Testis	0.947192	0.802974
LINC01504	0.422021	Testis	0.947192	0.80292
KLHL35	0.422021	Testis	0.947192	-0.80292
ARFGEF3	0.422125	Testis	0.947192	0.802739
HAT1	0.422154	Testis	0.947192	0.802691
KMT5A	0.422167	Testis	0.947192	-0.802667
MT1F	0.422177	Testis	0.947192	-0.802649
SPATA5	0.422178	Testis	0.947192	0.802649
MUC15	0.422324	Testis	0.947192	-0.802395
PHIP	0.422337	Testis	0.947192	0.802373
SNRPE	0.422439	Testis	0.947192	0.802198
PRKAB2	0.422581	Testis	0.947192	-0.801951
ADCY9	0.422628	Testis	0.947192	0.80187
RAB4B	0.422733	Testis	0.947192	-0.801688
RP11-410E4.1	0.422889	Testis	0.947192	-0.801418
COX4I1	0.422901	Testis	0.947192	-0.801399
DHX29	0.42296	Testis	0.947192	0.801296
TNIK	0.422968	Testis	0.947192	-0.801282
NDEL1	0.422991	Testis	0.947192	-0.801242
MTMR14	0.423007	Testis	0.947192	0.801215
RNF225	0.423033	Testis	0.947192	-0.80117
NAALAD2	0.423088	Testis	0.947192	-0.801075
TUBGCP4	0.423152	Testis	0.947192	-0.800965
HOXC13	0.423162	Testis	0.947192	-0.800948
SPSB4	0.423188	Testis	0.947192	-0.800902
AF038458.5	0.423252	Testis	0.947192	0.800793
S100A6	0.423319	Testis	0.947192	-0.800676
RP11-384K6.8	0.423438	Testis	0.947192	0.800472
ZFP64	0.423568	Testis	0.947192	0.800247
GPR108	0.4237	Testis	0.947192	0.800019
LIPJ	0.423711	Testis	0.947192	-0.8
EXOC3L1	0.423711	Testis	0.947192	0.8
LCMT1	0.423711	Testis	0.947192	0.8
CDC16	0.423711	Testis	0.947192	0.8
CHST2	0.423774	Testis	0.947192	-0.799891
BACE2	0.42384	Testis	0.947192	-0.799777
ANKRD31	0.423884	Testis	0.947192	-0.799702
CASP8AP2	0.424176	Testis	0.947192	-0.799197
RP11-138B4.1	0.424254	Testis	0.947192	-0.799063
RP11-432J24.5	0.424368	Testis	0.947192	-0.798866
GLMP	0.424489	Testis	0.947192	-0.798658
CPM	0.424499	Testis	0.947192	-0.79864
FAM231B	0.424516	Testis	0.947192	-0.798611
RP11-304C12.5	0.424627	Testis	0.947192	-0.79842
AP001257.1	0.424712	Testis	0.947192	-0.798273
PAIP2B	0.424913	Testis	0.947192	-0.797927
ZNF19	0.424988	Testis	0.947192	0.797798
LINC00598	0.425039	Testis	0.947192	0.79771
DIRAS3	0.425116	Testis	0.947192	-0.797578
MIXL1	0.425179	Testis	0.947192	0.797468
GFRA2	0.425179	Testis	0.947192	0.797468
ZDHHC13	0.425323	Testis	0.947192	0.797221
FRZB	0.425382	Testis	0.947192	-0.797119
RP11-281H11.1	0.425442	Testis	0.947192	-0.797015
TRIB2	0.425596	Testis	0.947192	-0.796751
SPPL2A	0.425626	Testis	0.947192	0.7967
TRIM61	0.425661	Testis	0.947192	-0.796639
ACSL1	0.425677	Testis	0.947192	-0.79661
RBP4	0.425677	Testis	0.947192	-0.79661
POLD3	0.425677	Testis	0.947192	-0.79661
ADAMTS1	0.425714	Testis	0.947192	0.796547
CTD-2623N2.11	0.425773	Testis	0.947192	-0.796446
PIN1	0.425773	Testis	0.947192	-0.796446
MIGA2	0.425821	Testis	0.947192	0.796364
ARPC5L	0.426001	Testis	0.947192	0.796053
LINC00518	0.426068	Testis	0.947192	0.795937
RAB27A	0.426095	Testis	0.947192	-0.795891
RP11-87C7.3	0.426163	Testis	0.947192	0.795775
BAIAP3	0.426163	Testis	0.947192	-0.795775
SORBS2	0.426204	Testis	0.947192	-0.795705
RHBDF2	0.426242	Testis	0.947192	0.795638
RAI1	0.426253	Testis	0.947192	0.79562
PSMC3IP	0.426253	Testis	0.947192	0.79562
CNTNAP1	0.426253	Testis	0.947192	0.79562
IKBKB	0.426296	Testis	0.947192	-0.795547
LINC01314	0.426382	Testis	0.947192	-0.795398
APOE	0.426497	Testis	0.947192	0.7952
FITM2	0.426547	Testis	0.947192	-0.795114
ANGPT1	0.426566	Testis	0.947192	-0.795082
QRSL1	0.426607	Testis	0.947192	0.795012
RTN4IP1	0.426607	Testis	0.947192	0.795012
POU2F1	0.426663	Testis	0.947192	-0.794915
NEXN	0.426849	Testis	0.947192	-0.794595
RP11-756G20.1	0.426892	Testis	0.947192	0.794521
LINC01794	0.426892	Testis	0.947192	0.794521
FNDC3A	0.426924	Testis	0.947192	0.794466
SESTD1	0.426958	Testis	0.947192	0.794407
MANEAL	0.427006	Testis	0.947192	-0.794326
RP11-1109F11.3	0.427019	Testis	0.947192	-0.794304
LLPH	0.427055	Testis	0.947192	-0.794241
SNCAIP	0.427127	Testis	0.947192	0.794118
RAB36	0.427127	Testis	0.947192	0.794118
TMEM160	0.427127	Testis	0.947192	-0.794118
FAT1	0.427127	Testis	0.947192	0.794118
GPR182	0.427156	Testis	0.947192	0.794068
ADORA3	0.427274	Testis	0.947192	0.793866
FENDRR	0.427357	Testis	0.947192	-0.793722
TARSL2	0.427378	Testis	0.947192	0.793686
VASH2	0.427499	Testis	0.947192	0.793478
LINC01944	0.427518	Testis	0.947192	-0.793446
RP11-1017G21.5	0.427521	Testis	0.947192	-0.79344
PLEKHF2	0.427572	Testis	0.947192	-0.793353
CCDC27	0.427584	Testis	0.947192	-0.793333
ERCC5	0.427605	Testis	0.947192	0.793296
LINC00845	0.427718	Testis	0.947192	-0.793103
GLTSCR2	0.428069	Testis	0.947192	0.7925
CTD-3051D23.4	0.428083	Testis	0.947192	-0.792476
RP11-54C4.3	0.428292	Testis	0.947192	0.792118
CTD-2547L24.4	0.428314	Testis	0.947192	0.792079
RRAGA	0.428357	Testis	0.947192	-0.792006
BEAN1	0.428378	Testis	0.947192	-0.791971
PWP2	0.428452	Testis	0.947192	0.791844
KIF21B	0.428456	Testis	0.947192	0.791837
CTD-2132N18.2	0.428516	Testis	0.947192	0.791734
ERICH2	0.428555	Testis	0.947192	-0.791667
PTPN18	0.428555	Testis	0.947192	0.791667
FBXO43	0.428555	Testis	0.947192	0.791667
RP11-372H2.1	0.428559	Testis	0.947192	0.791659
NQO1	0.428601	Testis	0.947192	0.791589
TROAP	0.428645	Testis	0.947192	-0.791513
RP11-419L4.1	0.428822	Testis	0.947192	0.791209
RP11-1277A3.3	0.428841	Testis	0.947192	0.791176
CTD-2572N17.1	0.428872	Testis	0.947192	0.791124
MAN2A1	0.428872	Testis	0.947192	-0.791123
HSPA14	0.428879	Testis	0.947192	-0.791111
CD207	0.4115	Uterus	0.947192	-0.821256
NDRG1	0.411551	Uterus	0.947192	0.821168
CYGB	0.41164	Uterus	0.947192	-0.821012
MED1	0.411741	Uterus	0.947192	0.820833
SPATA5	0.411794	Uterus	0.947192	0.820741
TTC14	0.411995	Uterus	0.947192	0.820388
MCRIP1	0.412088	Uterus	0.947192	-0.820225
SLA2	0.412182	Uterus	0.947192	0.820059
OAT	0.412244	Uterus	0.947192	0.819951
C11orf71	0.41226	Uterus	0.947192	-0.819923
RBM7	0.41226	Uterus	0.947192	0.819923
UBE2V2	0.472737	Heart_Left_Ventricle	0.947192	0.718033
TTLL3	0.473052	Heart_Left_Ventricle	0.947192	-0.717521
LINC01954	0.473181	Heart_Left_Ventricle	0.947192	0.717313
PRKDC	0.473309	Heart_Left_Ventricle	0.947192	0.717105
LPCAT2	0.473415	Heart_Left_Ventricle	0.947192	0.716934
LRRC39	0.473526	Heart_Left_Ventricle	0.947192	0.716754
RP11-88E10.4	0.47358	Heart_Left_Ventricle	0.947192	0.716667
TBC1D3L	0.473733	Heart_Left_Ventricle	0.947192	-0.716418
HEXA	0.473733	Heart_Left_Ventricle	0.947192	0.716418
WWC2	0.473747	Heart_Left_Ventricle	0.947192	-0.716395
ERRFI1	0.473799	Heart_Left_Ventricle	0.947192	-0.716312
ITPKA	0.473799	Heart_Left_Ventricle	0.947192	-0.716312
RP11-230C9.4	0.473919	Heart_Left_Ventricle	0.947192	-0.716118
FCHO2	0.473961	Heart_Left_Ventricle	0.947192	-0.716049
PON1	0.474009	Heart_Left_Ventricle	0.947192	-0.715971
ASB3	0.474166	Heart_Left_Ventricle	0.947192	0.715718
ZNF670	0.47417	Heart_Left_Ventricle	0.947192	0.71571
PCYOX1	0.474265	Heart_Left_Ventricle	0.947192	0.715557
MYH9	0.474274	Heart_Left_Ventricle	0.947192	-0.715542
ERVK3-1	0.474346	Heart_Left_Ventricle	0.947192	-0.715426
ABCC9	0.474406	Heart_Left_Ventricle	0.947192	0.715328
SLC25A30-AS1	0.474675	Heart_Left_Ventricle	0.947192	-0.714894
ERMARD	0.474798	Heart_Left_Ventricle	0.947192	0.714695
CCDC93	0.475051	Heart_Left_Ventricle	0.947192	-0.714286
ZNF485	0.475179	Heart_Left_Ventricle	0.947192	0.714078
MED16	0.475253	Heart_Left_Ventricle	0.947192	0.713959
OSBPL6	0.475273	Heart_Left_Ventricle	0.947192	-0.713927
SPI1	0.475335	Heart_Left_Ventricle	0.947192	0.713826
AP4B1	0.475625	Heart_Left_Ventricle	0.947192	-0.713357
IGFBP2	0.475654	Heart_Left_Ventricle	0.947192	-0.713311
TRIM6	0.475715	Heart_Left_Ventricle	0.947192	-0.713211
MYO9A	0.475775	Heart_Left_Ventricle	0.947192	0.713115
SPACA9	0.475801	Heart_Left_Ventricle	0.947192	-0.713072
DUSP28	0.475925	Heart_Left_Ventricle	0.947192	-0.712871
C19orf47	0.475925	Heart_Left_Ventricle	0.947192	0.712871
TTC19	0.475986	Heart_Left_Ventricle	0.947192	0.712774
WDCP	0.476066	Heart_Left_Ventricle	0.947192	-0.712644
ZNF318	0.476094	Heart_Left_Ventricle	0.947192	-0.712598
C1orf162	0.476261	Heart_Left_Ventricle	0.947192	0.712329
VILL	0.476492	Heart_Left_Ventricle	0.947192	-0.711957
FURIN	0.476549	Heart_Left_Ventricle	0.947192	0.711864
RP11-471B22.3	0.476595	Heart_Left_Ventricle	0.947192	-0.71179
PRM1	0.476831	Heart_Left_Ventricle	0.947192	-0.711409
NNAT	0.476857	Heart_Left_Ventricle	0.947192	-0.711367
SERTM1	0.476901	Heart_Left_Ventricle	0.947192	-0.711296
PTGER2	0.477123	Heart_Left_Ventricle	0.947192	-0.710938
TPGS2	0.477143	Heart_Left_Ventricle	0.947192	-0.710905
TP53TG5	0.477181	Heart_Left_Ventricle	0.947192	0.710843
C7orf31	0.477243	Heart_Left_Ventricle	0.947192	-0.710744
ABCA6	0.477246	Heart_Left_Ventricle	0.947192	-0.71074
SKIDA1	0.477452	Heart_Left_Ventricle	0.947192	0.710407
TMEM26	0.477504	Heart_Left_Ventricle	0.947192	0.710322
TRAM1	0.477642	Heart_Left_Ventricle	0.947192	-0.710099
ATP6V1A	0.477667	Heart_Left_Ventricle	0.947192	0.710059
SP5	0.477795	Heart_Left_Ventricle	0.947192	0.709854
LINC01124	0.477795	Heart_Left_Ventricle	0.947192	0.709854
LBP	0.477896	Heart_Left_Ventricle	0.947192	0.709691
HERPUD1	0.477934	Heart_Left_Ventricle	0.947192	0.70963
CIB2	0.478173	Heart_Left_Ventricle	0.947192	0.709245
C1orf122	0.478188	Heart_Left_Ventricle	0.947192	-0.70922
FOXM1	0.478188	Heart_Left_Ventricle	0.947192	-0.70922
UPF3A	0.478198	Heart_Left_Ventricle	0.947192	0.709204
BIN1	0.478281	Heart_Left_Ventricle	0.947192	-0.709071
HOGA1	0.478377	Heart_Left_Ventricle	0.947192	-0.708916
ATPAF2	0.478473	Heart_Left_Ventricle	0.947192	0.708761
SENP8	0.478668	Heart_Left_Ventricle	0.947192	-0.708447
STK36	0.478694	Heart_Left_Ventricle	0.947192	-0.708405
IL25	0.47875	Heart_Left_Ventricle	0.947192	0.708314
SPON1	0.47889	Heart_Left_Ventricle	0.947192	-0.708089
KRT14	0.479023	Heart_Left_Ventricle	0.947192	-0.707875
RRAS2	0.479093	Heart_Left_Ventricle	0.947192	-0.707763
LINC01963	0.479192	Heart_Left_Ventricle	0.947192	-0.707602
ZNF3	0.47924	Heart_Left_Ventricle	0.947192	0.707525
SELENOP	0.479265	Heart_Left_Ventricle	0.947192	-0.707486
SLC6A6	0.479289	Heart_Left_Ventricle	0.947192	-0.707447
CST7	0.479313	Heart_Left_Ventricle	0.947192	-0.707407
MRPL3	0.47935	Heart_Left_Ventricle	0.947192	0.707349
FAM186A	0.479369	Heart_Left_Ventricle	0.947192	0.707317
DNAJC12	0.479369	Heart_Left_Ventricle	0.947192	0.707317
TNFRSF21	0.479376	Heart_Left_Ventricle	0.947192	0.707306
WBSCR17	0.47942	Heart_Left_Ventricle	0.947192	-0.707235
HS3ST5	0.504437	smultixcan	0.947195	-0.621893
RP11-192H23.4	0.445918	Brain_Frontal_Cortex_BA9	0.947196	-0.762238
SYCP3	0.446107	Brain_Frontal_Cortex_BA9	0.947196	0.761922
ZRANB1	0.446117	Brain_Frontal_Cortex_BA9	0.947196	-0.761905
CITF22-49D8.1	0.446117	Brain_Frontal_Cortex_BA9	0.947196	-0.761905
MRPL40	0.446264	Brain_Frontal_Cortex_BA9	0.947196	-0.761658
HSPB8	0.446282	Brain_Frontal_Cortex_BA9	0.947196	-0.761628
RP11-471B22.3	0.446405	Brain_Frontal_Cortex_BA9	0.947196	-0.761421
FAM98A	0.446428	Brain_Frontal_Cortex_BA9	0.947196	0.761384
LPO	0.446645	Brain_Frontal_Cortex_BA9	0.947196	-0.76102
GPR148	0.446882	Brain_Frontal_Cortex_BA9	0.947196	0.760623
BRAT1	0.446982	Brain_Frontal_Cortex_BA9	0.947196	-0.760456
NIPSNAP3A	0.447057	Brain_Frontal_Cortex_BA9	0.947196	0.76033
UTP18	0.447058	Brain_Frontal_Cortex_BA9	0.947196	-0.760328
NKAPL	0.447068	Brain_Frontal_Cortex_BA9	0.947196	-0.760312
TAF1A	0.447131	Brain_Frontal_Cortex_BA9	0.947196	0.760206
MTFR1L	0.44741	Brain_Frontal_Cortex_BA9	0.947196	0.75974
RP11-539L10.2	0.447497	Brain_Frontal_Cortex_BA9	0.947196	-0.759595
SWT1	0.447625	Brain_Frontal_Cortex_BA9	0.947196	-0.75938
AMDHD1	0.447714	Brain_Frontal_Cortex_BA9	0.947196	-0.759231
NSUN3	0.447755	Brain_Frontal_Cortex_BA9	0.947196	0.759162
ADAR	0.447778	Brain_Frontal_Cortex_BA9	0.947196	-0.759124
SIGMAR1	0.447796	Brain_Frontal_Cortex_BA9	0.947196	-0.759095
CPA1	0.447798	Brain_Frontal_Cortex_BA9	0.947196	0.759091
TRAM1	0.447807	Brain_Frontal_Cortex_BA9	0.947196	-0.759076
ISPD	0.447824	Brain_Frontal_Cortex_BA9	0.947196	-0.759047
HCLS1	0.447868	Brain_Frontal_Cortex_BA9	0.947196	-0.758974
GGA3	0.447958	Brain_Frontal_Cortex_BA9	0.947196	0.758824
EXPH5	0.447972	Brain_Frontal_Cortex_BA9	0.947196	0.7588
UPF1	0.426533	Whole_Blood	0.947197	-0.795139
POU2F1	0.426663	Whole_Blood	0.947197	-0.794915
NOP56	0.426711	Whole_Blood	0.947197	0.794832
WBP2NL	0.426767	Whole_Blood	0.947197	-0.794737
FNDC3A	0.426924	Whole_Blood	0.947197	-0.794466
LILRB4	0.426924	Whole_Blood	0.947197	0.794466
RP11-1109F11.3	0.427019	Whole_Blood	0.947197	-0.794304
HS1BP3	0.427084	Whole_Blood	0.947197	0.794192
PLCXD2	0.427159	Whole_Blood	0.947197	-0.794062
LINC01907	0.427595	Whole_Blood	0.947197	-0.793313
COLQ	0.427663	Whole_Blood	0.947197	0.793197
HAUS5	0.427759	Whole_Blood	0.947197	-0.793033
IDUA	0.427769	Whole_Blood	0.947197	0.793014
CHPT1	0.427901	Whole_Blood	0.947197	-0.792788
LRCH1	0.427947	Whole_Blood	0.947197	-0.792709
CRACR2A	0.428218	Whole_Blood	0.947197	0.792245
HIST1H2BF	0.428225	Whole_Blood	0.947197	0.792232
COTL1	0.42829	Whole_Blood	0.947197	0.792122
CTD-2547L24.4	0.428314	Whole_Blood	0.947197	0.792079
PWP2	0.428456	Whole_Blood	0.947197	0.791837
CERS4	0.428497	Whole_Blood	0.947197	0.791765
SERPINA6	0.428555	Whole_Blood	0.947197	-0.791667
FAM193B	0.428841	Whole_Blood	0.947197	0.791176
RAD23B	0.428859	Whole_Blood	0.947197	-0.791145
PEX1	0.428933	Whole_Blood	0.947197	0.791018
HNRNPLL	0.429064	Whole_Blood	0.947197	0.790795
MUTYH	0.429064	Whole_Blood	0.947197	0.790794
GAPVD1	0.429104	Whole_Blood	0.947197	-0.790726
U91328.22	0.429269	Whole_Blood	0.947197	0.790443
GEMIN7	0.429375	Whole_Blood	0.947197	-0.790261
RNF146	0.429556	Whole_Blood	0.947197	-0.789952
GMEB2	0.42959	Whole_Blood	0.947197	-0.789893
CHI3L1	0.429633	Whole_Blood	0.947197	-0.789819
NNAT	0.429744	Whole_Blood	0.947197	-0.78963
GCC2	0.429751	Whole_Blood	0.947197	-0.789618
SPINK1	0.429835	Whole_Blood	0.947197	0.789474
STX3	0.429975	Whole_Blood	0.947197	0.789234
MIGA2	0.430059	Whole_Blood	0.947197	0.789091
CAPS	0.430124	Whole_Blood	0.947197	0.788979
TMEM126A	0.430311	Whole_Blood	0.947197	0.78866
C1orf159	0.430348	Whole_Blood	0.947197	-0.788596
BORCS8	0.430509	Whole_Blood	0.947197	-0.788321
DNAJC17	0.430509	Whole_Blood	0.947197	0.788321
FES	0.430576	Whole_Blood	0.947197	0.788207
CPXM2	0.430717	Whole_Blood	0.947197	0.787966
KISS1R	0.430768	Whole_Blood	0.947197	-0.787879
LYRM7	0.430861	Whole_Blood	0.947197	0.787719
SARM1	0.430976	Whole_Blood	0.947197	0.787522
TCHP	0.431029	Whole_Blood	0.947197	-0.787432
PCMTD2	0.431051	Whole_Blood	0.947197	0.787394
FAAP20	0.431133	Whole_Blood	0.947197	0.787255
EPS15L1	0.431145	Whole_Blood	0.947197	0.787234
CCDC88B	0.431145	Whole_Blood	0.947197	0.787234
MICAL3	0.431206	Whole_Blood	0.947197	0.78713
WNT4	0.431366	Whole_Blood	0.947197	-0.786856
RP11-1017G21.5	0.431458	Whole_Blood	0.947197	-0.7867
HSPA14	0.431477	Whole_Blood	0.947197	-0.786667
VMP1	0.431537	Whole_Blood	0.947197	0.786565
USO1	0.431629	Whole_Blood	0.947197	0.786408
SLC39A9	0.431803	Whole_Blood	0.947197	-0.78611
TRIP10	0.43181	Whole_Blood	0.947197	-0.786098
BECN1	0.431852	Whole_Blood	0.947197	-0.786026
INPP4A	0.431944	Whole_Blood	0.947197	-0.785869
TRAM2	0.431969	Whole_Blood	0.947197	0.785827
HEPHL1	0.504482	smultixcan	0.947197	0.964249
GORAB	0.360372	Breast_Mammary_Tissue	0.947208	-0.914656
PROSC	0.360503	Breast_Mammary_Tissue	0.947208	0.914406
DOCK4	0.360579	Breast_Mammary_Tissue	0.947208	0.914262
OGFOD2	0.360861	Breast_Mammary_Tissue	0.947208	-0.913725
CILP	0.360891	Breast_Mammary_Tissue	0.947208	-0.913669
RP11-863P13.3	0.360997	Breast_Mammary_Tissue	0.947208	-0.913466
CCDC141	0.361306	Breast_Mammary_Tissue	0.947208	0.912879
CDCA3	0.361355	Breast_Mammary_Tissue	0.947208	0.912786
HTR2B	0.361361	Breast_Mammary_Tissue	0.947208	0.912775
ZMYM2	0.361455	Breast_Mammary_Tissue	0.947208	0.912596
FAM83E	0.361486	Breast_Mammary_Tissue	0.947208	-0.912536
RP11-266K4.14	0.361554	Breast_Mammary_Tissue	0.947208	0.912409
CYP7A1	0.361554	Breast_Mammary_Tissue	0.947208	0.912409
ABHD16A	0.361554	Breast_Mammary_Tissue	0.947208	0.912407
WFIKKN1	0.361683	Breast_Mammary_Tissue	0.947208	-0.912162
ATXN3	0.36173	Breast_Mammary_Tissue	0.947208	-0.912073
MRPL15	0.361812	Breast_Mammary_Tissue	0.947208	0.911917
LLPH	0.361893	Breast_Mammary_Tissue	0.947208	-0.911765
STX18	0.361896	Breast_Mammary_Tissue	0.947208	0.911759
EMC2	0.362119	Breast_Mammary_Tissue	0.947208	-0.911335
SUZ12	0.362122	Breast_Mammary_Tissue	0.947208	0.91133
RASL12	0.362236	Breast_Mammary_Tissue	0.947208	-0.911113
COA1	0.362367	Breast_Mammary_Tissue	0.947208	0.910864
NAA38	0.362446	Breast_Mammary_Tissue	0.947208	0.910714
RP11-1029J19.4	0.362743	Breast_Mammary_Tissue	0.947208	-0.910152
RP11-6O2.2	0.362943	Breast_Mammary_Tissue	0.947208	-0.909771
ADIPOR1	0.362969	Breast_Mammary_Tissue	0.947208	0.909722
KIAA0895	0.362981	Breast_Mammary_Tissue	0.947208	0.909699
SEL1L2	0.363025	Breast_Mammary_Tissue	0.947208	-0.909617
EDN2	0.3631	Breast_Mammary_Tissue	0.947208	0.909474
RAD51AP2	0.363302	Breast_Mammary_Tissue	0.947208	0.909091
ICAM3	0.363595	Breast_Mammary_Tissue	0.947208	-0.908537
C1QTNF3	0.363616	Breast_Mammary_Tissue	0.947208	0.908497
PLEK	0.363616	Breast_Mammary_Tissue	0.947208	-0.908497
C11orf63	0.363654	Breast_Mammary_Tissue	0.947208	0.908425
ZFP69B	0.363682	Breast_Mammary_Tissue	0.947208	-0.908371
LEPROT	0.36369	Breast_Mammary_Tissue	0.947208	-0.908357
CTD-2540B15.9	0.363758	Breast_Mammary_Tissue	0.947208	0.908228
HES6	0.363821	Breast_Mammary_Tissue	0.947208	0.908108
RGPD8	0.363821	Breast_Mammary_Tissue	0.947208	-0.908108
MINDY4	0.363952	Breast_Mammary_Tissue	0.947208	0.907861
SH3BP1	0.364085	Breast_Mammary_Tissue	0.947208	0.907609
EMC8	0.364135	Breast_Mammary_Tissue	0.947208	-0.907514
SLC2A3	0.364218	Breast_Mammary_Tissue	0.947208	0.907357
USP36	0.364331	Breast_Mammary_Tissue	0.947208	-0.907143
SMPD4	0.364331	Breast_Mammary_Tissue	0.947208	0.907143
UBC	0.364548	Breast_Mammary_Tissue	0.947208	0.906733
SCAF4	0.364583	Breast_Mammary_Tissue	0.947208	0.906667
UGGT2	0.364665	Breast_Mammary_Tissue	0.947208	0.906511
CSGALNACT2	0.364854	Breast_Mammary_Tissue	0.947208	0.906155
MEOX2	0.364998	Breast_Mammary_Tissue	0.947208	0.905882
FAM71E2	0.365013	Breast_Mammary_Tissue	0.947208	-0.905854
CTD-2270P14.5	0.365042	Breast_Mammary_Tissue	0.947208	0.9058
SLC38A10	0.365063	Breast_Mammary_Tissue	0.947208	0.905759
ADORA1	0.365125	Breast_Mammary_Tissue	0.947208	0.905642
ELOF1	0.365133	Breast_Mammary_Tissue	0.947208	-0.905628
ZSCAN32	0.365166	Breast_Mammary_Tissue	0.947208	0.905566
SLCO2A1	0.365251	Breast_Mammary_Tissue	0.947208	-0.905405
LTBR	0.365568	Breast_Mammary_Tissue	0.947208	-0.904807
ARL5A	0.36573	Breast_Mammary_Tissue	0.947208	0.904502
DNAJB13	0.365733	Breast_Mammary_Tissue	0.947208	-0.904494
IRF7	0.365811	Breast_Mammary_Tissue	0.947208	0.904349
DPYSL4	0.365908	Breast_Mammary_Tissue	0.947208	-0.904165
FAM83H-AS1	0.365924	Breast_Mammary_Tissue	0.947208	0.904135
GCAT	0.365937	Breast_Mammary_Tissue	0.947208	-0.90411
PARD6B	0.365937	Breast_Mammary_Tissue	0.947208	0.90411
PP2D1	0.365937	Breast_Mammary_Tissue	0.947208	0.90411
LINC00920	0.366018	Breast_Mammary_Tissue	0.947208	-0.903957
ASH2L	0.366153	Breast_Mammary_Tissue	0.947208	0.903704
TMF1	0.366241	Breast_Mammary_Tissue	0.947208	0.903536
NCAPD2	0.36632	Breast_Mammary_Tissue	0.947208	-0.903387
PHOSPHO1	0.36674	Breast_Mammary_Tissue	0.947208	0.902597
DHRS1	0.366858	Breast_Mammary_Tissue	0.947208	0.902375
NEK2	0.3669	Breast_Mammary_Tissue	0.947208	-0.902296
INTS6	0.366964	Breast_Mammary_Tissue	0.947208	-0.902174
CCDC186	0.366969	Breast_Mammary_Tissue	0.947208	-0.902165
NOP56	0.367048	Breast_Mammary_Tissue	0.947208	0.902017
RRBP1	0.367198	Breast_Mammary_Tissue	0.947208	-0.901734
DUSP19	0.367409	Breast_Mammary_Tissue	0.947208	-0.901338
KIAA1551	0.367482	Breast_Mammary_Tissue	0.947208	-0.901199
ACSM5	0.367484	Breast_Mammary_Tissue	0.947208	-0.901197
CHI3L1	0.367768	Breast_Mammary_Tissue	0.947208	-0.900662
ADAMTS5	0.36779	Breast_Mammary_Tissue	0.947208	0.900621
ZNF540	0.367809	Breast_Mammary_Tissue	0.947208	0.900585
CMKLR1	0.367855	Breast_Mammary_Tissue	0.947208	-0.900498
CANT1	0.36789	Breast_Mammary_Tissue	0.947208	0.900433
LINC01480	0.367916	Breast_Mammary_Tissue	0.947208	-0.900384
MORN2	0.367964	Breast_Mammary_Tissue	0.947208	-0.900293
MFSD14C	0.36812	Breast_Mammary_Tissue	0.947208	0.9
PPM1J	0.36812	Breast_Mammary_Tissue	0.947208	-0.9
LINC00536	0.36812	Breast_Mammary_Tissue	0.947208	-0.9
SMG6	0.36812	Breast_Mammary_Tissue	0.947208	0.9
CDKN2A	0.368323	Breast_Mammary_Tissue	0.947208	-0.899619
SPTBN1	0.368418	Breast_Mammary_Tissue	0.947208	-0.899441
C1D	0.368466	Breast_Mammary_Tissue	0.947208	0.899351
CPN2	0.368501	Breast_Mammary_Tissue	0.947208	-0.899284
CHD2	0.368672	Breast_Mammary_Tissue	0.947208	-0.898963
CCDC115	0.368687	Breast_Mammary_Tissue	0.947208	-0.898936
PLCG1	0.368783	Breast_Mammary_Tissue	0.947208	-0.898756
YAP1	0.36879	Breast_Mammary_Tissue	0.947208	0.898742
EFCAB14	0.368794	Breast_Mammary_Tissue	0.947208	-0.898734
CEP170	0.36884	Breast_Mammary_Tissue	0.947208	-0.898649
SLC16A1	0.368892	Breast_Mammary_Tissue	0.947208	-0.898551
PEF1	0.368927	Breast_Mammary_Tissue	0.947208	-0.898484
MYO18A	0.369059	Breast_Mammary_Tissue	0.947208	-0.898238
FOXF1	0.369223	Breast_Mammary_Tissue	0.947208	0.89793
OCLM	0.369266	Breast_Mammary_Tissue	0.947208	0.897849
ZFP41	0.369287	Breast_Mammary_Tissue	0.947208	-0.89781
PARP12	0.369297	Breast_Mammary_Tissue	0.947208	-0.89779
SLC25A18	0.369368	Breast_Mammary_Tissue	0.947208	-0.897657
METAP1	0.36942	Breast_Mammary_Tissue	0.947208	-0.897561
CYB561D1	0.369465	Breast_Mammary_Tissue	0.947208	0.897475
EFCAB6	0.369467	Breast_Mammary_Tissue	0.947208	0.897472
ANKRD10	0.369486	Breast_Mammary_Tissue	0.947208	-0.897436
ZNF24	0.369486	Breast_Mammary_Tissue	0.947208	0.897436
CMC2	0.369547	Breast_Mammary_Tissue	0.947208	0.897321
TOPORS-AS1	0.369606	Breast_Mammary_Tissue	0.947208	-0.897211
YY1	0.369662	Breast_Mammary_Tissue	0.947208	-0.897106
TAF1C	0.369769	Breast_Mammary_Tissue	0.947208	0.896907
MRPL51	0.369935	Breast_Mammary_Tissue	0.947208	-0.896596
GIN1	0.369958	Breast_Mammary_Tissue	0.947208	0.896552
LGI2	0.369958	Breast_Mammary_Tissue	0.947208	-0.896552
CYTL1	0.370458	Breast_Mammary_Tissue	0.947208	0.895616
TRIM68	0.370527	Breast_Mammary_Tissue	0.947208	0.895487
RP11-930O11.1	0.370586	Breast_Mammary_Tissue	0.947208	-0.895377
APOC2	0.370877	Breast_Mammary_Tissue	0.947208	0.894831
PQLC1	0.370938	Breast_Mammary_Tissue	0.947208	0.894719
DDX10	0.370991	Breast_Mammary_Tissue	0.947208	0.894619
LINC01985	0.371047	Breast_Mammary_Tissue	0.947208	0.894515
TERF2IP	0.371145	Breast_Mammary_Tissue	0.947208	0.89433
RP11-879F14.2	0.371218	Breast_Mammary_Tissue	0.947208	0.894195
COMTD1	0.371219	Breast_Mammary_Tissue	0.947208	-0.894192
VDAC2	0.371281	Breast_Mammary_Tissue	0.947208	0.894077
COL5A2	0.371382	Breast_Mammary_Tissue	0.947208	-0.893887
ARHGAP12	0.371387	Breast_Mammary_Tissue	0.947208	0.893879
APOL3	0.371456	Breast_Mammary_Tissue	0.947208	-0.89375
MACROD2	0.37165	Breast_Mammary_Tissue	0.947208	0.893388
KB-68A7.1	0.371697	Breast_Mammary_Tissue	0.947208	-0.8933
NSUN5	0.37174	Breast_Mammary_Tissue	0.947208	-0.893218
SLC22A15	0.371883	Breast_Mammary_Tissue	0.947208	-0.892952
FAM187B	0.371934	Breast_Mammary_Tissue	0.947208	0.892857
ATP6AP1L	0.371967	Breast_Mammary_Tissue	0.947208	0.892794
REV3L	0.372264	Breast_Mammary_Tissue	0.947208	0.892241
ATXN2L	0.372347	Breast_Mammary_Tissue	0.947208	-0.892086
SEMA4G	0.372397	Breast_Mammary_Tissue	0.947208	0.891993
RBM24	0.372505	Breast_Mammary_Tissue	0.947208	-0.891791
BTF3	0.372519	Breast_Mammary_Tissue	0.947208	-0.891765
SFI1	0.372525	Breast_Mammary_Tissue	0.947208	0.891753
OSMR	0.372577	Breast_Mammary_Tissue	0.947208	0.891656
LINC01772	0.372625	Breast_Mammary_Tissue	0.947208	-0.891566
SENP6	0.372635	Breast_Mammary_Tissue	0.947208	0.891549
CTD-2541M15.3	0.372649	Breast_Mammary_Tissue	0.947208	0.891523
CRBN	0.37266	Breast_Mammary_Tissue	0.947208	0.891501
RP11-15I11.3	0.372699	Breast_Mammary_Tissue	0.947208	-0.891429
SLC25A30	0.372766	Breast_Mammary_Tissue	0.947208	0.891304
VEZT	0.372801	Breast_Mammary_Tissue	0.947208	0.891239
TDRD10	0.372836	Breast_Mammary_Tissue	0.947208	-0.891174
KCNS3	0.372878	Breast_Mammary_Tissue	0.947208	0.891096
ZNF546	0.373273	Breast_Mammary_Tissue	0.947208	-0.890359
TNFAIP8	0.373313	Breast_Mammary_Tissue	0.947208	0.890285
TAF4B	0.373491	Breast_Mammary_Tissue	0.947208	0.889954
CHRAC1	0.373557	Breast_Mammary_Tissue	0.947208	0.889831
TPRKB	0.373574	Breast_Mammary_Tissue	0.947208	-0.889798
MAPK4	0.373624	Breast_Mammary_Tissue	0.947208	-0.889706
LINC00668	0.373659	Breast_Mammary_Tissue	0.947208	-0.88964
MNDA	0.373733	Breast_Mammary_Tissue	0.947208	-0.889503
RP11-392O17.2	0.373941	Breast_Mammary_Tissue	0.947208	-0.889115
CBY1	0.374063	Breast_Mammary_Tissue	0.947208	0.888889
TNFRSF10B	0.374063	Breast_Mammary_Tissue	0.947208	0.888889
METTL15	0.374068	Breast_Mammary_Tissue	0.947208	-0.888878
RNF168	0.374138	Breast_Mammary_Tissue	0.947208	0.888749
ITGB2	0.37437	Breast_Mammary_Tissue	0.947208	-0.888317
CLUL1	0.374612	Breast_Mammary_Tissue	0.947208	-0.887868
GLRX3	0.374621	Breast_Mammary_Tissue	0.947208	-0.88785
CWF19L2	0.374628	Breast_Mammary_Tissue	0.947208	-0.887837
HSD17B6	0.374646	Breast_Mammary_Tissue	0.947208	-0.887805
PRIM1	0.374646	Breast_Mammary_Tissue	0.947208	0.887805
GRB2	0.374692	Breast_Mammary_Tissue	0.947208	0.887719
CDKN2D	0.374734	Breast_Mammary_Tissue	0.947208	-0.88764
NUPL2	0.374854	Breast_Mammary_Tissue	0.947208	-0.887417
RP11-7F17.3	0.374905	Breast_Mammary_Tissue	0.947208	0.887324
PKDCC	0.374944	Breast_Mammary_Tissue	0.947208	0.887251
NFE2L2	0.37504	Breast_Mammary_Tissue	0.947208	-0.887073
BNC1	0.375076	Breast_Mammary_Tissue	0.947208	0.887006
F2RL2	0.375145	Breast_Mammary_Tissue	0.947208	-0.886878
PCOLCE2	0.375163	Breast_Mammary_Tissue	0.947208	-0.886843
ARHGAP33	0.375258	Breast_Mammary_Tissue	0.947208	-0.886667
RND2	0.375335	Breast_Mammary_Tissue	0.947208	-0.886525
PDHB	0.375423	Breast_Mammary_Tissue	0.947208	0.886362
LIN7B	0.375751	Breast_Mammary_Tissue	0.947208	-0.885752
MED24	0.375771	Breast_Mammary_Tissue	0.947208	-0.885716
TMEM183A	0.375862	Breast_Mammary_Tissue	0.947208	-0.885547
ACSS1	0.376024	Breast_Mammary_Tissue	0.947208	-0.885246
EPPK1	0.376157	Breast_Mammary_Tissue	0.947208	0.885
SORT1	0.376238	Breast_Mammary_Tissue	0.947208	0.884848
MUC6	0.376364	Breast_Mammary_Tissue	0.947208	-0.884615
HIST1H2BE	0.376442	Breast_Mammary_Tissue	0.947208	0.884471
RP11-313D6.3	0.376462	Breast_Mammary_Tissue	0.947208	0.884434
HSD17B13	0.376466	Breast_Mammary_Tissue	0.947208	0.884427
RP13-20L14.1	0.376484	Breast_Mammary_Tissue	0.947208	-0.884393
SHOX2	0.376556	Breast_Mammary_Tissue	0.947208	-0.884259
SLC25A42	0.376561	Breast_Mammary_Tissue	0.947208	-0.88425
AMMECR1L	0.376635	Breast_Mammary_Tissue	0.947208	0.884114
ZNF610	0.376706	Breast_Mammary_Tissue	0.947208	0.883983
TMEM30B	0.376759	Breast_Mammary_Tissue	0.947208	-0.883883
DSCR9	0.376766	Breast_Mammary_Tissue	0.947208	-0.883871
ATF3	0.376917	Breast_Mammary_Tissue	0.947208	-0.88359
TRIM28	0.376948	Breast_Mammary_Tissue	0.947208	-0.883534
TMEM8A	0.377122	Breast_Mammary_Tissue	0.947208	-0.883212
KCTD17	0.377248	Breast_Mammary_Tissue	0.947208	0.882979
XDH	0.377271	Breast_Mammary_Tissue	0.947208	-0.882936
RMND1	0.377291	Breast_Mammary_Tissue	0.947208	0.882899
FLT1	0.377367	Breast_Mammary_Tissue	0.947208	-0.882759
RAB5C	0.377395	Breast_Mammary_Tissue	0.947208	-0.882706
PSMD8	0.377435	Breast_Mammary_Tissue	0.947208	0.882632
GSTM2	0.377586	Breast_Mammary_Tissue	0.947208	0.882353
C12orf65	0.377591	Breast_Mammary_Tissue	0.947208	0.882343
BLCAP	0.378038	Breast_Mammary_Tissue	0.947208	-0.881517
ZNF480	0.37809	Breast_Mammary_Tissue	0.947208	0.881422
RP5-1086K13.1	0.378109	Breast_Mammary_Tissue	0.947208	0.881385
FAM83B	0.37822	Breast_Mammary_Tissue	0.947208	0.881181
BTBD16	0.378361	Breast_Mammary_Tissue	0.947208	-0.880921
ATP6V0B	0.378418	Breast_Mammary_Tissue	0.947208	-0.880814
TBC1D23	0.378429	Breast_Mammary_Tissue	0.947208	-0.880795
NEURL1	0.378587	Breast_Mammary_Tissue	0.947208	0.880503
LINC01252	0.378723	Breast_Mammary_Tissue	0.947208	-0.880252
PTRHD1	0.3788	Breast_Mammary_Tissue	0.947208	0.880109
RP11-13A1.1	0.378801	Breast_Mammary_Tissue	0.947208	0.880107
SPEF1	0.378805	Breast_Mammary_Tissue	0.947208	0.880101
PHF10	0.37886	Breast_Mammary_Tissue	0.947208	0.879999
ASPHD2	0.378996	Breast_Mammary_Tissue	0.947208	-0.879747
DEPDC7	0.379022	Breast_Mammary_Tissue	0.947208	0.879699
HERPUD2	0.379196	Breast_Mammary_Tissue	0.947208	-0.879379
KPNA3	0.379203	Breast_Mammary_Tissue	0.947208	-0.879365
AKAP3	0.379262	Breast_Mammary_Tissue	0.947208	0.879258
SLC39A9	0.379296	Breast_Mammary_Tissue	0.947208	0.879195
SLC35E2	0.379499	Breast_Mammary_Tissue	0.947208	0.878819
ZNF596	0.379519	Breast_Mammary_Tissue	0.947208	-0.878783
GORASP1	0.379553	Breast_Mammary_Tissue	0.947208	-0.878721
RP11-325F22.2	0.379554	Breast_Mammary_Tissue	0.947208	0.878718
RWDD3	0.379575	Breast_Mammary_Tissue	0.947208	0.87868
VPS51	0.379649	Breast_Mammary_Tissue	0.947208	0.878542
PTPN12	0.379704	Breast_Mammary_Tissue	0.947208	-0.878441
SLURP1	0.379777	Breast_Mammary_Tissue	0.947208	0.878307
LINC01229	0.379777	Breast_Mammary_Tissue	0.947208	-0.878307
DSTYK	0.379793	Breast_Mammary_Tissue	0.947208	0.878277
TSC22D1	0.37985	Breast_Mammary_Tissue	0.947208	0.878173
ZNF367	0.379884	Breast_Mammary_Tissue	0.947208	-0.878109
HERC3	0.3799	Breast_Mammary_Tissue	0.947208	-0.87808
FBXO21	0.380382	Breast_Mammary_Tissue	0.947208	-0.877193
TMEM222	0.380449	Breast_Mammary_Tissue	0.947208	0.877069
TARS2	0.380497	Breast_Mammary_Tissue	0.947208	-0.876981
LINC02097	0.380589	Breast_Mammary_Tissue	0.947208	-0.876812
MIS18A	0.380643	Breast_Mammary_Tissue	0.947208	-0.876712
FBXW4	0.380643	Breast_Mammary_Tissue	0.947208	0.876712
CCDC146	0.380643	Breast_Mammary_Tissue	0.947208	0.876712
FZD2	0.380748	Breast_Mammary_Tissue	0.947208	0.876519
C3orf33	0.38081	Breast_Mammary_Tissue	0.947208	-0.876405
RIC8B	0.380983	Breast_Mammary_Tissue	0.947208	0.876087
C16orf95	0.381041	Breast_Mammary_Tissue	0.947208	0.87598
EXOC1	0.381047	Breast_Mammary_Tissue	0.947208	0.875969
RNF126	0.381078	Breast_Mammary_Tissue	0.947208	-0.875912
C6orf120	0.381178	Breast_Mammary_Tissue	0.947208	0.875728
WDR27	0.381178	Breast_Mammary_Tissue	0.947208	-0.875728
GTPBP1	0.381295	Breast_Mammary_Tissue	0.947208	0.875512
MYEOV	0.381491	Breast_Mammary_Tissue	0.947208	0.875152
PGM1	0.381574	Breast_Mammary_Tissue	0.947208	-0.875
MYBL1	0.381574	Breast_Mammary_Tissue	0.947208	-0.875
PPP4R3A	0.381574	Breast_Mammary_Tissue	0.947208	-0.875
TCEA1	0.381765	Breast_Mammary_Tissue	0.947208	-0.874649
USP2	0.381918	Breast_Mammary_Tissue	0.947208	0.874368
DZIP1L	0.381935	Breast_Mammary_Tissue	0.947208	-0.874336
ZNF675	0.381981	Breast_Mammary_Tissue	0.947208	-0.874251
MS4A7	0.38205	Breast_Mammary_Tissue	0.947208	-0.874126
C16orf54	0.382063	Breast_Mammary_Tissue	0.947208	-0.874101
GNB1L	0.382078	Breast_Mammary_Tissue	0.947208	0.874075
NKAPL	0.382122	Breast_Mammary_Tissue	0.947208	-0.873994
OSGEP	0.38213	Breast_Mammary_Tissue	0.947208	0.873979
BRMS1L	0.38229	Breast_Mammary_Tissue	0.947208	0.873684
NMI	0.382323	Breast_Mammary_Tissue	0.947208	-0.873623
KDELC2	0.38234	Breast_Mammary_Tissue	0.947208	0.873593
POMGNT1	0.382356	Breast_Mammary_Tissue	0.947208	0.873563
ARHGAP28	0.382533	Breast_Mammary_Tissue	0.947208	-0.873239
NOS3	0.382739	Breast_Mammary_Tissue	0.947208	-0.872861
ARHGAP27	0.382801	Breast_Mammary_Tissue	0.947208	-0.872746
RNF144A	0.382927	Breast_Mammary_Tissue	0.947208	-0.872515
LPIN3	0.382945	Breast_Mammary_Tissue	0.947208	0.872483
SECISBP2L	0.382945	Breast_Mammary_Tissue	0.947208	0.872483
ZC3HAV1L	0.382969	Breast_Mammary_Tissue	0.947208	-0.872438
AP000350.5	0.383023	Breast_Mammary_Tissue	0.947208	0.87234
RP11-619A14.3	0.383639	Breast_Mammary_Tissue	0.947208	0.87121
DGKA	0.383664	Breast_Mammary_Tissue	0.947208	0.871166
GBP4	0.383664	Breast_Mammary_Tissue	0.947208	-0.871166
NOX4	0.383681	Breast_Mammary_Tissue	0.947208	0.871134
KRTAP5-9	0.38372	Breast_Mammary_Tissue	0.947208	0.871062
CTD-2006K23.1	0.383772	Breast_Mammary_Tissue	0.947208	-0.870968
PSMA2	0.383843	Breast_Mammary_Tissue	0.947208	0.870837
MPPE1	0.383849	Breast_Mammary_Tissue	0.947208	-0.870826
ATAD3A	0.38389	Breast_Mammary_Tissue	0.947208	-0.870751
FAM175A	0.383892	Breast_Mammary_Tissue	0.947208	-0.870748
RBPJ	0.383947	Breast_Mammary_Tissue	0.947208	0.870647
CH17-264L24.1	0.384025	Breast_Mammary_Tissue	0.947208	0.870504
PGLYRP1	0.384098	Breast_Mammary_Tissue	0.947208	0.87037
ATMIN	0.384127	Breast_Mammary_Tissue	0.947208	0.870317
AIRE	0.384135	Breast_Mammary_Tissue	0.947208	0.870302
ARHGDIB	0.384189	Breast_Mammary_Tissue	0.947208	0.870204
SMIM5	0.384281	Breast_Mammary_Tissue	0.947208	-0.870036
RP11-726G1.1	0.384317	Breast_Mammary_Tissue	0.947208	0.869969
LYSMD1	0.3844	Breast_Mammary_Tissue	0.947208	0.869818
MFN2	0.384464	Breast_Mammary_Tissue	0.947208	0.869701
GRIP1	0.384538	Breast_Mammary_Tissue	0.947208	0.869565
BEST4	0.384538	Breast_Mammary_Tissue	0.947208	0.869565
ZKSCAN2	0.38481	Breast_Mammary_Tissue	0.947208	-0.869068
KIF20A	0.384866	Breast_Mammary_Tissue	0.947208	0.868966
CCNF	0.384916	Breast_Mammary_Tissue	0.947208	-0.868875
RGS19	0.385059	Breast_Mammary_Tissue	0.947208	0.868613
SLC9B2	0.385164	Breast_Mammary_Tissue	0.947208	-0.868421
LINC00989	0.385164	Breast_Mammary_Tissue	0.947208	-0.868421
LSR	0.385445	Breast_Mammary_Tissue	0.947208	-0.867908
FANCC	0.385481	Breast_Mammary_Tissue	0.947208	-0.867841
ACADS	0.385783	Breast_Mammary_Tissue	0.947208	-0.86729
FAM167A	0.385801	Breast_Mammary_Tissue	0.947208	0.867257
LINC00862	0.385869	Breast_Mammary_Tissue	0.947208	0.867133
MPP2	0.385938	Breast_Mammary_Tissue	0.947208	0.867006
ALPK2	0.386155	Breast_Mammary_Tissue	0.947208	-0.866611
MMP1	0.386157	Breast_Mammary_Tissue	0.947208	0.866609
ZBTB6	0.386181	Breast_Mammary_Tissue	0.947208	-0.866564
CIAO1	0.386316	Breast_Mammary_Tissue	0.947208	-0.866318
UROD	0.386357	Breast_Mammary_Tissue	0.947208	0.866242
SLC25A12	0.386417	Breast_Mammary_Tissue	0.947208	0.866133
ORC3	0.386451	Breast_Mammary_Tissue	0.947208	-0.866071
RARS2	0.386451	Breast_Mammary_Tissue	0.947208	0.866071
NOC4L	0.386489	Breast_Mammary_Tissue	0.947208	-0.866002
RP11-545G3.1	0.386501	Breast_Mammary_Tissue	0.947208	0.865979
BPGM	0.386529	Breast_Mammary_Tissue	0.947208	-0.865929
SPSB1	0.38656	Breast_Mammary_Tissue	0.947208	-0.865873
DKFZp779M0652	0.3868	Breast_Mammary_Tissue	0.947208	-0.865435
MLEC	0.386848	Breast_Mammary_Tissue	0.947208	0.865348
RP11-400K9.4	0.386903	Breast_Mammary_Tissue	0.947208	-0.865248
RAD52	0.387022	Breast_Mammary_Tissue	0.947208	-0.865031
EPB41L2	0.387064	Breast_Mammary_Tissue	0.947208	0.864954
H2AFX	0.387431	Breast_Mammary_Tissue	0.947208	-0.864286
RANBP3	0.387676	Breast_Mammary_Tissue	0.947208	0.863839
HUS1	0.387898	Breast_Mammary_Tissue	0.947208	-0.863436
ARPC2	0.387967	Breast_Mammary_Tissue	0.947208	-0.863309
PCP2	0.387967	Breast_Mammary_Tissue	0.947208	-0.863309
PABPC3	0.388067	Breast_Mammary_Tissue	0.947208	-0.863128
EBF4	0.388085	Breast_Mammary_Tissue	0.947208	-0.863095
LETMD1	0.388173	Breast_Mammary_Tissue	0.947208	0.862936
BMP3	0.388216	Breast_Mammary_Tissue	0.947208	0.862857
INHA	0.388268	Breast_Mammary_Tissue	0.947208	-0.862762
ADRM1	0.388278	Breast_Mammary_Tissue	0.947208	-0.862745
NEURL2	0.388362	Breast_Mammary_Tissue	0.947208	-0.862592
CTC-497E21.3	0.388366	Breast_Mammary_Tissue	0.947208	-0.862584
PLCB3	0.388565	Breast_Mammary_Tissue	0.947208	-0.862222
RP11-783K16.13	0.388565	Breast_Mammary_Tissue	0.947208	0.862222
RP5-1068E13.7	0.388591	Breast_Mammary_Tissue	0.947208	0.862175
DPH6-AS1	0.388764	Breast_Mammary_Tissue	0.947208	-0.861862
KHSRP	0.388851	Breast_Mammary_Tissue	0.947208	0.861702
TBX1	0.388961	Breast_Mammary_Tissue	0.947208	0.861503
RP11-89N17.1	0.389048	Breast_Mammary_Tissue	0.947208	-0.861345
URAD	0.389065	Breast_Mammary_Tissue	0.947208	0.861314
SVEP1	0.389177	Breast_Mammary_Tissue	0.947208	0.861111
TSHR	0.389202	Breast_Mammary_Tissue	0.947208	0.861066
FYN	0.389353	Breast_Mammary_Tissue	0.947208	-0.860792
NCKAP1	0.389395	Breast_Mammary_Tissue	0.947208	-0.860714
FAM109A	0.389505	Breast_Mammary_Tissue	0.947208	-0.860515
PINLYP	0.389519	Breast_Mammary_Tissue	0.947208	-0.860491
RPS8	0.389556	Breast_Mammary_Tissue	0.947208	0.860423
TKT	0.389604	Breast_Mammary_Tissue	0.947208	0.860335
LINC01819	0.389671	Breast_Mammary_Tissue	0.947208	-0.860215
2024-03-08	0.389672	Breast_Mammary_Tissue	0.947208	-0.860212
RP11-267M23.4	0.389712	Breast_Mammary_Tissue	0.947208	-0.86014
CEACAM16	0.389932	Breast_Mammary_Tissue	0.947208	-0.85974
SLC25A34	0.389982	Breast_Mammary_Tissue	0.947208	0.859649
CX3CL1	0.390016	Breast_Mammary_Tissue	0.947208	0.859589
LRRC37B	0.390032	Breast_Mammary_Tissue	0.947208	-0.859559
CD300A	0.390037	Breast_Mammary_Tissue	0.947208	0.859551
IL2RA	0.390168	Breast_Mammary_Tissue	0.947208	0.859313
PRRC2C	0.39019	Breast_Mammary_Tissue	0.947208	-0.859272
ZNF439	0.390209	Breast_Mammary_Tissue	0.947208	-0.859238
PIH1D1	0.390307	Breast_Mammary_Tissue	0.947208	-0.85906
AC017074.2	0.39043	Breast_Mammary_Tissue	0.947208	0.858838
CASP4	0.390438	Breast_Mammary_Tissue	0.947208	0.858824
RBPMS2	0.390438	Breast_Mammary_Tissue	0.947208	-0.858824
CORIN	0.390475	Breast_Mammary_Tissue	0.947208	-0.858757
LAMA5	0.39055	Breast_Mammary_Tissue	0.947208	-0.858621
LYPD6B	0.39055	Breast_Mammary_Tissue	0.947208	-0.85862
SEC11A	0.390557	Breast_Mammary_Tissue	0.947208	0.858609
FFAR1	0.390563	Breast_Mammary_Tissue	0.947208	-0.858597
DECR1	0.390806	Breast_Mammary_Tissue	0.947208	0.858156
ORMDL3	0.390832	Breast_Mammary_Tissue	0.947208	-0.85811
CNFN	0.390868	Breast_Mammary_Tissue	0.947208	0.858044
OSBPL1A	0.390889	Breast_Mammary_Tissue	0.947208	0.858006
AP1S1	0.390951	Breast_Mammary_Tissue	0.947208	-0.857895
GGA1	0.390981	Breast_Mammary_Tissue	0.947208	-0.857839
C15orf61	0.391366	Breast_Mammary_Tissue	0.947208	-0.857143
TOM1	0.391366	Breast_Mammary_Tissue	0.947208	0.857143
VWF	0.391366	Breast_Mammary_Tissue	0.947208	0.857143
FBLN5	0.391451	Breast_Mammary_Tissue	0.947208	-0.856989
AMIGO1	0.391467	Breast_Mammary_Tissue	0.947208	-0.856961
MEGF8	0.391483	Breast_Mammary_Tissue	0.947208	0.85693
CBX5	0.39154	Breast_Mammary_Tissue	0.947208	-0.856828
SPTB	0.391786	Breast_Mammary_Tissue	0.947208	0.856383
PARP8	0.391838	Breast_Mammary_Tissue	0.947208	-0.85629
CFAP221	0.39186	Breast_Mammary_Tissue	0.947208	0.85625
AC062028.1	0.391882	Breast_Mammary_Tissue	0.947208	-0.856209
SNX30	0.391882	Breast_Mammary_Tissue	0.947208	-0.856209
PURG	0.391997	Breast_Mammary_Tissue	0.947208	-0.856001
PEX1	0.392107	Breast_Mammary_Tissue	0.947208	0.855802
APOH	0.392311	Breast_Mammary_Tissue	0.947208	-0.855434
C17orf82	0.392405	Breast_Mammary_Tissue	0.947208	-0.855263
UQCR11	0.392405	Breast_Mammary_Tissue	0.947208	-0.855263
ENKD1	0.392547	Breast_Mammary_Tissue	0.947208	-0.855008
TMCC2	0.392568	Breast_Mammary_Tissue	0.947208	0.85497
SCN9A	0.392601	Breast_Mammary_Tissue	0.947208	0.854911
RCOR1	0.392602	Breast_Mammary_Tissue	0.947208	-0.854908
POU2AF1	0.392682	Breast_Mammary_Tissue	0.947208	0.854764
RP4-601P9.2	0.392717	Breast_Mammary_Tissue	0.947208	0.854701
POLR3F	0.392803	Breast_Mammary_Tissue	0.947208	-0.854545
DENND5A	0.39291	Breast_Mammary_Tissue	0.947208	-0.854351
SLC15A1	0.392938	Breast_Mammary_Tissue	0.947208	0.854301
SEZ6L2	0.393013	Breast_Mammary_Tissue	0.947208	-0.854167
BTC	0.393097	Breast_Mammary_Tissue	0.947208	0.854015
AC006116.20	0.393097	Breast_Mammary_Tissue	0.947208	-0.854015
ZFAND1	0.393194	Breast_Mammary_Tissue	0.947208	-0.85384
CWC15	0.39323	Breast_Mammary_Tissue	0.947208	-0.853774
TMEM59L	0.393362	Breast_Mammary_Tissue	0.947208	-0.853535
ERVFRD-1	0.393411	Breast_Mammary_Tissue	0.947208	0.853448
RPA2	0.39359	Breast_Mammary_Tissue	0.947208	-0.853125
CWC25	0.3936	Breast_Mammary_Tissue	0.947208	-0.853107
MTA3	0.393692	Breast_Mammary_Tissue	0.947208	0.852941
RP11-732A21.3	0.393692	Breast_Mammary_Tissue	0.947208	-0.852941
CHRNA2	0.393887	Breast_Mammary_Tissue	0.947208	-0.85259
DAPK2	0.393901	Breast_Mammary_Tissue	0.947208	0.852564
NODAL	0.393901	Breast_Mammary_Tissue	0.947208	0.852564
GPR18	0.393933	Breast_Mammary_Tissue	0.947208	0.852507
MROH8	0.394152	Breast_Mammary_Tissue	0.947208	-0.852113
ANKRD7	0.39423	Breast_Mammary_Tissue	0.947208	0.851972
RNF212	0.394271	Breast_Mammary_Tissue	0.947208	0.851898
PYGB	0.394296	Breast_Mammary_Tissue	0.947208	-0.851852
ZSCAN18	0.394386	Breast_Mammary_Tissue	0.947208	-0.851691
LDHD	0.394433	Breast_Mammary_Tissue	0.947208	-0.851606
TGFB3	0.394535	Breast_Mammary_Tissue	0.947208	-0.851421
OLFML1	0.394613	Breast_Mammary_Tissue	0.947208	0.851282
RNF152	0.39465	Breast_Mammary_Tissue	0.947208	-0.851215
WRAP53	0.394689	Breast_Mammary_Tissue	0.947208	-0.851145
NPRL3	0.394692	Breast_Mammary_Tissue	0.947208	-0.851139
ATXN7L3	0.394734	Breast_Mammary_Tissue	0.947208	-0.851064
VPS45	0.482507	Liver	0.947209	-0.702276
DNAAF5	0.48253	Liver	0.947209	0.702239
EDEM1	0.465006	Colon_Sigmoid	0.947217	-0.730628
STAMBP	0.465104	Colon_Sigmoid	0.947217	-0.730469
NUMB	0.465166	Colon_Sigmoid	0.947217	-0.730366
ZNF69	0.465355	Colon_Sigmoid	0.947217	0.730058
DAZL	0.465435	Colon_Sigmoid	0.947217	0.729927
IRGQ	0.465435	Colon_Sigmoid	0.947217	0.729927
CNNM4	0.465435	Colon_Sigmoid	0.947217	0.729927
PDE6D	0.411402	Brain_Nucleus_accumbens_basal_ganglia	0.947217	0.821429
COL9A1	0.465707	Colon_Sigmoid	0.947222	-0.729482
MLLT3	0.465848	Colon_Sigmoid	0.947222	-0.729252
ARMC9	0.4659	Colon_Sigmoid	0.947222	0.729167
MSH2	0.4659	Colon_Sigmoid	0.947222	-0.729167
GATM	0.465962	Colon_Sigmoid	0.947222	-0.729065
BTN2A2	0.465972	Colon_Sigmoid	0.947222	0.729048
ACAD10	0.465982	Colon_Sigmoid	0.947222	-0.729032
LINC00896	0.441152	Ovary	0.947223	0.77025
DYRK1B	0.452156	Artery_Coronary	0.947224	0.751825
ZFAT	0.5147	Kidney_Cortex	0.947234	0.651537
ZNF18	0.452245	Artery_Coronary	0.947237	-0.751678
GTF3C3	0.394825	Breast_Mammary_Tissue	0.947242	0.8509
ATP6V1F	0.452354	Artery_Coronary	0.947252	0.751497
PHACTR4	0.452449	Artery_Coronary	0.947252	-0.751338
CASC10	0.452497	Artery_Coronary	0.947252	0.751258
FAM126A	0.434735	Stomach	0.947253	-0.781114
GDPD4	0.434782	Stomach	0.947253	0.781034
KCNJ9	0.43479	Stomach	0.947253	-0.781022
PNMA2	0.43479	Stomach	0.947253	0.781022
USP6	0.43485	Stomach	0.947253	-0.780918
TMEM62	0.434907	Stomach	0.947253	0.780822
ZNF883	0.50456	smultixcan	0.947262	1.05583
PCGF2	0.454588	Small_Intestine_Terminal_Ileum	0.947269	-0.747788
NUDT6	0.434321	Brain_Anterior_cingulate_cortex_BA24	0.947271	0.781818
CUEDC2	0.434385	Brain_Anterior_cingulate_cortex_BA24	0.947271	0.78171
CSAD	0.434473	Brain_Anterior_cingulate_cortex_BA24	0.947271	-0.781561
PPP2R5B	0.434534	Brain_Anterior_cingulate_cortex_BA24	0.947271	0.781457
CELF4	0.434642	Brain_Anterior_cingulate_cortex_BA24	0.947271	0.781273
CHN1	0.43479	Brain_Anterior_cingulate_cortex_BA24	0.947271	-0.781022
ZNF777	0.43479	Brain_Anterior_cingulate_cortex_BA24	0.947271	-0.781022
SNPH	0.434907	Brain_Anterior_cingulate_cortex_BA24	0.947271	-0.780822
ZNF577	0.434931	Brain_Anterior_cingulate_cortex_BA24	0.947271	0.780782
DSC1	0.435011	Brain_Anterior_cingulate_cortex_BA24	0.947271	0.780645
NCAPD2	0.435076	Brain_Anterior_cingulate_cortex_BA24	0.947271	-0.780535
ERLEC1	0.435135	Brain_Anterior_cingulate_cortex_BA24	0.947271	-0.780434
PPP1R13L	0.435187	Brain_Anterior_cingulate_cortex_BA24	0.947271	0.780347
FXYD3	0.310512	Brain_Cerebellar_Hemisphere	0.947273	1.01415
AC092171.4	0.310533	Brain_Cerebellar_Hemisphere	0.947273	1.0141
SVOP	0.310669	Brain_Cerebellar_Hemisphere	0.947273	-1.01382
RP11-44N21.1	0.310727	Brain_Cerebellar_Hemisphere	0.947273	-1.0137
VSTM2A	0.310858	Brain_Cerebellar_Hemisphere	0.947273	1.01342
MADCAM1	0.310908	Brain_Cerebellar_Hemisphere	0.947273	-1.01332
MRVI1	0.311223	Brain_Cerebellar_Hemisphere	0.947273	-1.01266
SGMS1	0.311336	Brain_Cerebellar_Hemisphere	0.947273	-1.01242
HDAC5	0.311605	Brain_Cerebellar_Hemisphere	0.947273	1.01186
RP11-460M2.1	0.311669	Brain_Cerebellar_Hemisphere	0.947273	-1.01173
KLHDC8B	0.311817	Brain_Cerebellar_Hemisphere	0.947273	1.01142
CCDC84	0.311902	Brain_Cerebellar_Hemisphere	0.947273	-1.01124
ORC3	0.311904	Brain_Cerebellar_Hemisphere	0.947273	1.01124
RABGAP1	0.312022	Brain_Cerebellar_Hemisphere	0.947273	1.01099
FAM167B	0.312463	Brain_Cerebellar_Hemisphere	0.947273	-1.01007
PGGT1B	0.312657	Brain_Cerebellar_Hemisphere	0.947273	-1.00966
ERFE	0.312818	Brain_Cerebellar_Hemisphere	0.947273	1.00933
POLR2A	0.312819	Brain_Cerebellar_Hemisphere	0.947273	1.00932
HIST1H2BH	0.312909	Brain_Cerebellar_Hemisphere	0.947273	1.00914
DDX18	0.313046	Brain_Cerebellar_Hemisphere	0.947273	1.00885
PRCC	0.313628	Brain_Cerebellar_Hemisphere	0.947273	-1.00764
FAM208A	0.313765	Brain_Cerebellar_Hemisphere	0.947273	-1.00735
RPS6KL1	0.313791	Brain_Cerebellar_Hemisphere	0.947273	-1.0073
BOP1	0.313791	Brain_Cerebellar_Hemisphere	0.947273	1.0073
NUCKS1	0.313816	Brain_Cerebellar_Hemisphere	0.947273	-1.00725
MOAP1	0.313837	Brain_Cerebellar_Hemisphere	0.947273	1.0072
BHMT	0.313866	Brain_Cerebellar_Hemisphere	0.947273	-1.00714
GNS	0.313914	Brain_Cerebellar_Hemisphere	0.947273	1.00704
TSPO	0.314073	Brain_Cerebellar_Hemisphere	0.947273	-1.00671
ATP6V0E1	0.314248	Brain_Cerebellar_Hemisphere	0.947273	-1.00635
SHB	0.31425	Brain_Cerebellar_Hemisphere	0.947273	1.00634
MAPK4	0.314276	Brain_Cerebellar_Hemisphere	0.947273	1.00629
THSD1	0.314438	Brain_Cerebellar_Hemisphere	0.947273	1.00595
MCEMP1	0.314455	Brain_Cerebellar_Hemisphere	0.947273	-1.00592
DTWD2	0.314757	Brain_Cerebellar_Hemisphere	0.947273	-1.00529
CCP110	0.31477	Brain_Cerebellar_Hemisphere	0.947273	1.00526
CD33	0.31482	Brain_Cerebellar_Hemisphere	0.947273	-1.00516
INTS8	0.314829	Brain_Cerebellar_Hemisphere	0.947273	-1.00514
ALDH4A1	0.314879	Brain_Cerebellar_Hemisphere	0.947273	-1.00504
SLC7A6	0.314909	Brain_Cerebellar_Hemisphere	0.947273	-1.00498
THAP7	0.314944	Brain_Cerebellar_Hemisphere	0.947273	1.0049
GPATCH1	0.315001	Brain_Cerebellar_Hemisphere	0.947273	1.00478
NAA38	0.315135	Brain_Cerebellar_Hemisphere	0.947273	1.0045
GBA	0.31514	Brain_Cerebellar_Hemisphere	0.947273	-1.00449
RAB30-AS1	0.31517	Brain_Cerebellar_Hemisphere	0.947273	1.00443
NAXD	0.315503	Brain_Cerebellar_Hemisphere	0.947273	-1.00374
RP11-173P15.10	0.315675	Brain_Cerebellar_Hemisphere	0.947273	-1.00339
ZNF618	0.315805	Brain_Cerebellar_Hemisphere	0.947273	-1.00312
FBXL18	0.315827	Brain_Cerebellar_Hemisphere	0.947273	1.00307
LDHD	0.315881	Brain_Cerebellar_Hemisphere	0.947273	-1.00296
PLEK2	0.315885	Brain_Cerebellar_Hemisphere	0.947273	-1.00295
VAMP3	0.315898	Brain_Cerebellar_Hemisphere	0.947273	1.00292
LINC01023	0.315925	Brain_Cerebellar_Hemisphere	0.947273	1.00287
AC007386.2	0.315956	Brain_Cerebellar_Hemisphere	0.947273	-1.0028
SLC38A8	0.316007	Brain_Cerebellar_Hemisphere	0.947273	-1.0027
ACTN2	0.316087	Brain_Cerebellar_Hemisphere	0.947273	1.00253
LINC00867	0.31614	Brain_Cerebellar_Hemisphere	0.947273	1.00242
PCK1	0.316157	Brain_Cerebellar_Hemisphere	0.947273	-1.00239
CCDC137	0.316245	Brain_Cerebellar_Hemisphere	0.947273	1.0022
PCTP	0.316312	Brain_Cerebellar_Hemisphere	0.947273	-1.00207
GFPT2	0.316447	Brain_Cerebellar_Hemisphere	0.947273	-1.00179
GPR62	0.316449	Brain_Cerebellar_Hemisphere	0.947273	-1.00178
TP53TG1	0.316507	Brain_Cerebellar_Hemisphere	0.947273	1.00166
CST6	0.316841	Brain_Cerebellar_Hemisphere	0.947273	-1.00097
CXCL14	0.317009	Brain_Cerebellar_Hemisphere	0.947273	-1.00062
PPARG	0.31705	Brain_Cerebellar_Hemisphere	0.947273	-1.00054
MYO15B	0.31714	Brain_Cerebellar_Hemisphere	0.947273	1.00035
DCUN1D2	0.317293	Brain_Cerebellar_Hemisphere	0.947273	1.00004
RPL6	0.317311	Brain_Cerebellar_Hemisphere	0.947273	1
MAFTRR	0.317311	Brain_Cerebellar_Hemisphere	0.947273	1
FAM171A2	0.317311	Brain_Cerebellar_Hemisphere	0.947273	-1
SEL1L3	0.317311	Brain_Cerebellar_Hemisphere	0.947273	1
PTPN11	0.317311	Brain_Cerebellar_Hemisphere	0.947273	-1
CPB1	0.317311	Brain_Cerebellar_Hemisphere	0.947273	1
CBFB	0.317311	Brain_Cerebellar_Hemisphere	0.947273	-1
MCM3AP	0.317311	Brain_Cerebellar_Hemisphere	0.947273	1
CSF3	0.317311	Brain_Cerebellar_Hemisphere	0.947273	1
MCEE	0.317311	Brain_Cerebellar_Hemisphere	0.947273	1
CENPH	0.317311	Brain_Cerebellar_Hemisphere	0.947273	-1
POU5F1	0.317311	Brain_Cerebellar_Hemisphere	0.947273	-1
2024-03-11	0.317311	Brain_Cerebellar_Hemisphere	0.947273	1
FOSB	0.317311	Brain_Cerebellar_Hemisphere	0.947273	-1
EFCC1	0.317311	Brain_Cerebellar_Hemisphere	0.947273	1
SEH1L	0.317339	Brain_Cerebellar_Hemisphere	0.947273	0.999941
RP11-13K12.2	0.317371	Brain_Cerebellar_Hemisphere	0.947273	0.999874
ACAP1	0.317375	Brain_Cerebellar_Hemisphere	0.947273	0.999867
UBR1	0.455595	Artery_Tibial	0.947274	0.74612
PTDSS2	0.455703	Artery_Tibial	0.947274	-0.745942
VPS53	0.455914	Artery_Tibial	0.947274	0.745592
DIRAS3	0.455987	Artery_Tibial	0.947274	-0.745472
MBD6	0.455997	Artery_Tibial	0.947274	-0.745455
B4GAT1	0.456065	Artery_Tibial	0.947274	0.745342
ARHGEF11	0.456065	Artery_Tibial	0.947274	-0.745342
HELQ	0.456189	Artery_Tibial	0.947274	-0.745137
RP11-290F5.2	0.456235	Artery_Tibial	0.947274	-0.745061
RANBP6	0.456299	Artery_Tibial	0.947274	0.744954
CCDC163	0.456376	Artery_Tibial	0.947274	-0.744828
NTRK2	0.456465	Artery_Tibial	0.947274	-0.744681
RECQL	0.456975	Artery_Tibial	0.947274	0.743838
PI4K2A	0.456978	Artery_Tibial	0.947274	-0.743833
NAGPA	0.457111	Artery_Tibial	0.947274	0.743612
BCL2L11	0.457146	Artery_Tibial	0.947274	0.743554
LRRC47	0.457153	Artery_Tibial	0.947274	-0.743544
PARP9	0.457192	Artery_Tibial	0.947274	-0.743478
SPATA5L1	0.457334	Artery_Tibial	0.947274	-0.743243
MBTPS1	0.457352	Artery_Tibial	0.947274	-0.743214
SCN2A	0.457472	Artery_Tibial	0.947274	0.743017
IGFBP3	0.457523	Artery_Tibial	0.947274	0.742932
TECR	0.457533	Artery_Tibial	0.947274	-0.742916
USP3	0.457568	Artery_Tibial	0.947274	-0.742857
FBXO24	0.457631	Artery_Tibial	0.947274	0.742754
B3GNT8	0.457695	Artery_Tibial	0.947274	0.742647
TRIM11	0.457925	Artery_Tibial	0.947274	0.742268
SDE2	0.457953	Artery_Tibial	0.947274	-0.742222
KIAA0895L	0.457953	Artery_Tibial	0.947274	0.742222
KCTD11	0.457987	Artery_Tibial	0.947274	-0.742165
LONP2	0.457987	Artery_Tibial	0.947274	0.742165
OIP5	0.458169	Artery_Tibial	0.947274	0.741866
MIS18BP1	0.458245	Artery_Tibial	0.947274	0.741739
BEGAIN	0.458296	Artery_Tibial	0.947274	-0.741656
DPYSL2	0.458346	Artery_Tibial	0.947274	0.741573
PDZD3	0.458354	Artery_Tibial	0.947274	-0.74156
ATPAF2	0.458424	Artery_Tibial	0.947274	-0.741445
KLHL25	0.458424	Artery_Tibial	0.947274	-0.741445
SIKE1	0.458463	Artery_Tibial	0.947274	-0.741379
ZNF292	0.468718	Brain_Putamen_basal_ganglia	0.947279	0.724566
MRFAP1	0.394948	Breast_Mammary_Tissue	0.947291	0.850679
ZNF579	0.395069	Breast_Mammary_Tissue	0.947291	0.850461
UNC5B	0.395076	Breast_Mammary_Tissue	0.947291	0.850449
BLOC1S3	0.504627	smultixcan	0.947291	-0.983685
SESTD1	0.504702	smultixcan	0.947291	0.196073
PDXP	0.504841	smultixcan	0.947291	0.255405
PNO1	0.504847	smultixcan	0.947291	-0.464325
PRSS38	0.504985	smultixcan	0.947291	-0.666667
FAM200A	0.504985	smultixcan	0.947291	-0.496081
SLC43A1	0.505023	smultixcan	0.947291	-0.0864125
BET1L	0.505024	smultixcan	0.947291	0.196597
RP11-775C24.3	0.505148	smultixcan	0.947291	-0.62974
NOL10	0.505195	smultixcan	0.947291	-0.317449
UBQLN1	0.505222	smultixcan	0.947291	0.95035
WBP1L	0.505233	smultixcan	0.947291	1.00581
RALY	0.505246	smultixcan	0.947291	0.441258
G6PC2	0.505303	smultixcan	0.947291	-0.235458
TMA7	0.50532	smultixcan	0.947291	-0.370162
CMPK1	0.505334	smultixcan	0.947291	-0.347983
BRCA2	0.505394	smultixcan	0.947291	-0.269597
TMPRSS12	0.505438	smultixcan	0.947291	-0.00271236
RPP38	0.505509	smultixcan	0.947291	-0.291905
MBD6	0.505509	smultixcan	0.947291	-0.717752
LINC00648	0.50553	smultixcan	0.947291	-0.85153
RPL17	0.505537	smultixcan	0.947291	-0.160564
RAD9A	0.441354	Ovary	0.947292	-0.769909
GATB	0.441387	Ovary	0.947292	0.769854
PDZRN4	0.441468	Ovary	0.947292	0.769716
AIF1	0.441721	Ovary	0.947292	0.769291
GSTZ1	0.44173	Ovary	0.947292	-0.769276
TRNT1	0.441756	Ovary	0.947292	-0.769231
SMARCA2	0.441869	Ovary	0.947292	-0.769042
WBSCR27	0.442011	Ovary	0.947292	-0.768801
RP11-307E17.8	0.442019	Ovary	0.947292	-0.768788
FBXW11	0.442031	Ovary	0.947292	0.768769
SOAT2	0.442097	Ovary	0.947292	-0.768657
MYOZ3	0.34959	Muscle_Skeletal	0.947292	0.935385
ARHGEF33	0.41244	Uterus	0.947299	-0.819608
RHOD	0.412577	Uterus	0.947299	-0.819367
STAR	0.412679	Uterus	0.947299	-0.819188
SCRN3	0.412838	Uterus	0.947299	0.818909
HS6ST3	0.412862	Uterus	0.947299	-0.818868
NANOS1	0.412877	Uterus	0.947299	-0.818841
RASAL2	0.412984	Uterus	0.947299	-0.818653
STXBP3	0.413253	Uterus	0.947299	0.818182
RP1-140K8.5	0.413384	Uterus	0.947299	-0.817952
KIAA0355	0.413425	Uterus	0.947299	0.817881
RSAD1	0.413632	Uterus	0.947299	-0.817518
JMY	0.413835	Uterus	0.947299	-0.817164
DMGDH	0.413835	Uterus	0.947299	-0.817164
UBE2S	0.414008	Uterus	0.947299	0.81686
MPC2	0.414051	Uterus	0.947299	0.816786
AF064858.6	0.414137	Uterus	0.947299	-0.816634
RP11-738E22.3	0.414183	Uterus	0.947299	-0.816555
SETD3	0.414399	Uterus	0.947299	-0.816176
EDN3	0.414511	Uterus	0.947299	-0.815981
TGFB3	0.414608	Uterus	0.947299	0.815812
LINC00638	0.414621	Uterus	0.947299	0.815789
PARP8	0.414674	Uterus	0.947299	-0.815696
CD151	0.4148	Uterus	0.947299	0.815476
RP11-327J17.2	0.415018	Uterus	0.947299	0.815094
RP11-879F14.2	0.415033	Uterus	0.947299	0.815068
ACSM3	0.415056	Uterus	0.947299	-0.815029
ZNF626	0.415114	Uterus	0.947299	0.814928
RBM48	0.415177	Uterus	0.947299	0.814817
LINC01482	0.41524	Uterus	0.947299	-0.814707
EXOC6	0.415319	Uterus	0.947299	0.81457
BLACAT1	0.41537	Uterus	0.947299	0.81448
TCHP	0.415394	Uterus	0.947299	-0.814438
SPACA9	0.415433	Uterus	0.947299	-0.814371
RP11-1017G21.5	0.415455	Uterus	0.947299	-0.814332
LINC01003	0.415481	Uterus	0.947299	0.814286
LINC00570	0.415586	Uterus	0.947299	0.814103
PET100	0.416111	Uterus	0.947299	0.813187
LINC01799	0.41617	Uterus	0.947299	0.813084
RBKS	0.416703	Uterus	0.947299	0.812155
RSL24D1	0.416703	Uterus	0.947299	-0.812155
TEX15	0.416722	Uterus	0.947299	-0.812121
PON3	0.416745	Uterus	0.947299	-0.812081
POU2F2	0.416834	Uterus	0.947299	0.811927
PLIN5	0.416865	Uterus	0.947299	0.811871
ERBB2	0.417025	Uterus	0.947299	0.811594
PPM1G	0.417025	Uterus	0.947299	-0.811594
NUDT3	0.417293	Uterus	0.947299	0.811127
PEX6	0.417349	Uterus	0.947299	0.811029
ZDHHC21	0.41736	Uterus	0.947299	-0.811009
PIKFYVE	0.417409	Uterus	0.947299	-0.810924
CLEC4M	0.41745	Uterus	0.947299	-0.810853
WDR25	0.417734	Uterus	0.947299	-0.810359
GPT	0.417814	Uterus	0.947299	-0.810219
UQCRB	0.417814	Uterus	0.947299	0.810219
KLHL35	0.417814	Uterus	0.947299	-0.810219
PSMA4	0.417818	Uterus	0.947299	0.810212
SLC22A7	0.417879	Uterus	0.947299	0.810107
SNRNP25	0.417912	Uterus	0.947299	-0.810049
POLR3K	0.417912	Uterus	0.947299	-0.810049
IFI16	0.417974	Uterus	0.947299	0.809942
RP11-507B12.1	0.418021	Uterus	0.947299	-0.809859
CEP131	0.418214	Uterus	0.947299	-0.809524
KIFAP3	0.418285	Uterus	0.947299	-0.809399
PQLC1	0.418466	Uterus	0.947299	0.809086
ATP1B2	0.418522	Uterus	0.947299	0.808989
ZNF579	0.418558	Uterus	0.947299	0.808926
ADD3	0.418678	Uterus	0.947299	-0.808717
GRPEL1	0.41887	Uterus	0.947299	0.808383
SMPD4	0.419069	Uterus	0.947299	0.808038
ZNF623	0.419144	Uterus	0.947299	-0.807907
PLPP2	0.419234	Uterus	0.947299	0.807751
ZNF546	0.41932	Uterus	0.947299	-0.807601
RP11-236L14.2	0.419373	Uterus	0.947299	0.80751
ZNF730	0.41944	Uterus	0.947299	0.807393
GRIN2A	0.419471	Uterus	0.947299	-0.807339
KCNMB3	0.419605	Uterus	0.947299	0.807107
ARL2	0.419718	Uterus	0.947299	-0.806911
CHD1L	0.419771	Uterus	0.947299	-0.806819
CTD-2619J13.17	0.419793	Uterus	0.947299	0.806781
FAM159A	0.419953	Uterus	0.947299	-0.806503
ECM1	0.419996	Uterus	0.947299	0.806428
ZNF423	0.420586	Uterus	0.947299	-0.805405
HSPB7	0.420587	Uterus	0.947299	-0.805404
PIGF	0.420607	Uterus	0.947299	0.805369
CDK11B	0.420707	Uterus	0.947299	0.805195
RCN3	0.420736	Uterus	0.947299	0.805144
ITGA4	0.420746	Uterus	0.947299	0.805128
GATC	0.42082	Uterus	0.947299	-0.805
RNF212	0.420846	Uterus	0.947299	0.804954
TMPRSS5	0.421087	Uterus	0.947299	-0.804536
SCO1	0.421196	Uterus	0.947299	0.804348
HADH	0.421613	Uterus	0.947299	-0.803625
COLCA2	0.42169	Uterus	0.947299	-0.803493
WDR70	0.421704	Uterus	0.947299	0.803468
WTIP	0.421814	Uterus	0.947299	-0.803279
NRIP2	0.421912	Uterus	0.947299	-0.803109
RAB37	0.42199	Uterus	0.947299	-0.802974
P3H3	0.422021	Uterus	0.947299	0.80292
PCMTD1	0.422081	Uterus	0.947299	0.802817
ARFGEF3	0.422125	Uterus	0.947299	0.802739
HAT1	0.422154	Uterus	0.947299	0.802691
PLXNA1	0.422303	Uterus	0.947299	-0.802432
EBLN2	0.422859	Uterus	0.947299	0.801471
BLVRA	0.422876	Uterus	0.947299	0.801441
PRX	0.422889	Uterus	0.947299	-0.801418
RP11-410E4.1	0.422889	Uterus	0.947299	-0.801418
ASTN1	0.422935	Uterus	0.947299	-0.801339
RFNG	0.422968	Uterus	0.947299	-0.801282
NDEL1	0.422991	Uterus	0.947299	-0.801242
MTMR14	0.423007	Uterus	0.947299	-0.801215
VDR	0.423172	Uterus	0.947299	0.80093
AQP11	0.423185	Uterus	0.947299	-0.800907
TECPR1	0.423258	Uterus	0.947299	-0.800781
ANKLE2	0.423367	Uterus	0.947299	0.800594
GOLGA3	0.423367	Uterus	0.947299	-0.800594
OCIAD1	0.423378	Uterus	0.947299	-0.800574
CTD-2541M15.3	0.423443	Uterus	0.947299	0.800462
RAC1	0.423487	Uterus	0.947299	-0.800386
LIPJ	0.423711	Uterus	0.947299	-0.8
EXOC3L1	0.423711	Uterus	0.947299	0.8
S100A16	0.423711	Uterus	0.947299	-0.8
SZRD1	0.423711	Uterus	0.947299	-0.8
AP001505.10	0.423717	Uterus	0.947299	-0.799989
MDN1	0.423785	Uterus	0.947299	0.799872
DNAAF5	0.423829	Uterus	0.947299	0.799796
LINC00205	0.423918	Uterus	0.947299	-0.799642
BRINP2	0.424228	Uterus	0.947299	-0.799107
FBXW9	0.424392	Uterus	0.947299	-0.798825
MMAB	0.424489	Uterus	0.947299	-0.798658
FANCL	0.424601	Uterus	0.947299	-0.798464
EBF2	0.424628	Uterus	0.947299	-0.798418
ZNF728	0.424713	Uterus	0.947299	0.798272
IKBIP	0.424751	Uterus	0.947299	0.798206
PAIP2B	0.424913	Uterus	0.947299	0.797927
GTF2A1L	0.424958	Uterus	0.947299	-0.79785
LINC00598	0.425039	Uterus	0.947299	-0.79771
CASP5	0.425065	Uterus	0.947299	0.797665
MIXL1	0.425179	Uterus	0.947299	-0.797468
GFRA2	0.425179	Uterus	0.947299	-0.797468
RP11-710E1.2	0.425278	Uterus	0.947299	-0.797297
LINC00475	0.425392	Uterus	0.947299	0.797101
CLN3	0.425392	Uterus	0.947299	0.797101
ADAMTS1	0.425714	Uterus	0.947299	-0.796547
TGFBRAP1	0.425795	Uterus	0.947299	-0.796407
RP11-212P7.2	0.425821	Uterus	0.947299	0.796363
BIRC5	0.426001	Uterus	0.947299	0.796053
FOXO6	0.426001	Uterus	0.947299	0.796053
FGFR4	0.426001	Uterus	0.947299	0.796053
RPL35	0.426001	Uterus	0.947299	-0.796053
POR	0.426079	Uterus	0.947299	-0.795918
FOXS1	0.426079	Uterus	0.947299	0.795918
NMI	0.426219	Uterus	0.947299	0.795678
TTLL12	0.426222	Uterus	0.947299	-0.795674
NUDT18	0.426253	Uterus	0.947299	0.79562
GBP7	0.426253	Uterus	0.947299	-0.79562
SPDYE6	0.426253	Uterus	0.947299	-0.79562
CCR10	0.426253	Uterus	0.947299	-0.79562
RP11-327J17.8	0.426253	Uterus	0.947299	0.79562
ANGPT1	0.426566	Uterus	0.947299	0.795082
C11orf21	0.426568	Uterus	0.947299	0.795078
QRSL1	0.426607	Uterus	0.947299	-0.795012
NUPR2	0.426662	Uterus	0.947299	0.794917
WBP2NL	0.426767	Uterus	0.947299	-0.794737
RGMA	0.426779	Uterus	0.947299	0.794715
SFXN1	0.426796	Uterus	0.947299	0.794686
NEXN	0.426849	Uterus	0.947299	-0.794595
KCNMB4	0.427006	Uterus	0.947299	0.794326
RP11-1109F11.3	0.427019	Uterus	0.947299	-0.794304
RP11-756G20.1	0.427135	Uterus	0.947299	0.794104
PPP2R5A	0.427194	Uterus	0.947299	0.794003
PELP1	0.427341	Uterus	0.947299	0.79375
TEX30	0.427484	Uterus	0.947299	0.793504
VASH2	0.427499	Uterus	0.947299	0.793478
LINC01907	0.427595	Uterus	0.947299	-0.793313
CTD-2339F6.1	0.427609	Uterus	0.947299	0.793289
SETD9	0.454686	Small_Intestine_Terminal_Ileum	0.947304	-0.747625
ACTRT3	0.352019	Pancreas	0.947309	-0.93068
AQP11	0.352122	Pancreas	0.947309	-0.930481
LSM1	0.352251	Pancreas	0.947309	-0.930233
ADGRF5	0.352314	Pancreas	0.947309	-0.93011
ORAI2	0.352441	Pancreas	0.947309	-0.929866
TNNI3	0.352541	Pancreas	0.947309	-0.929673
FMO2	0.352762	Pancreas	0.947309	-0.929245
LY6E	0.352772	Pancreas	0.947309	0.929226
CCM2	0.352779	Pancreas	0.947309	0.929212
SULT4A1	0.352872	Pancreas	0.947309	0.929032
HES7	0.352998	Pancreas	0.947309	-0.92879
FEM1B	0.353084	Pancreas	0.947309	-0.928624
COPS7B	0.353111	Pancreas	0.947309	-0.928571
CHMP2B	0.35314	Pancreas	0.947309	-0.928516
LMTK3	0.353147	Pancreas	0.947309	-0.928501
OLFML3	0.435016	Stomach	0.947314	0.780637
PHYHD1	0.429128	Testis	0.947315	-0.790685
PIAS1	0.429139	Testis	0.947315	0.790666
NAA60	0.429148	Testis	0.947315	0.790651
FCHSD1	0.429186	Testis	0.947315	0.790586
AIM2	0.439435	Brain_Amygdala	0.947317	-0.773148
ANAPC1	0.439684	Brain_Amygdala	0.947317	0.772727
FAM13C	0.439684	Brain_Amygdala	0.947317	-0.772727
LINC01003	0.439704	Brain_Amygdala	0.947317	0.772693
NKG7	0.43996	Brain_Amygdala	0.947317	-0.77226
CEP41	0.439976	Brain_Amygdala	0.947317	-0.772234
RP11-59H7.4	0.440226	Brain_Amygdala	0.947317	0.771812
REST	0.440348	Brain_Amygdala	0.947317	-0.771605
DUSP15	0.440355	Brain_Amygdala	0.947317	-0.771593
SHISA4	0.440356	Brain_Amygdala	0.947317	-0.771591
SLCO2B1	0.440415	Brain_Amygdala	0.947317	0.771493
IL25	0.440487	Brain_Amygdala	0.947317	-0.771372
SAMD11	0.44049	Brain_Amygdala	0.947317	-0.771367
RPAP3	0.440529	Brain_Amygdala	0.947317	0.7713
ZNF718	0.366739	Thyroid	0.94732	0.902598
EML4	0.403614	Skin_Sun_Exposed_Lower_leg	0.947322	0.835183
FAM173B	0.476694	Pituitary	0.947328	-0.71163
ADI1	0.476751	Pituitary	0.947328	-0.711538
ZNF623	0.497829	Prostate	0.947342	0.67791
C5AR2	0.497862	Prostate	0.947342	0.677858
RP11-1082L8.3	0.49825	Prostate	0.947342	-0.677245
MEAF6	0.49835	Prostate	0.947342	0.677087
BICD2	0.498382	Prostate	0.947342	0.677038
SEPHS1	0.498416	Prostate	0.947342	0.676984
CNTNAP1	0.498438	Prostate	0.947342	0.676949
C10orf62	0.498438	Prostate	0.947342	-0.676949
RP11-500B12.1	0.498441	Prostate	0.947342	-0.676944
ZNF429	0.498496	Prostate	0.947342	-0.676859
AQR	0.498506	Prostate	0.947342	-0.676842
PRR36	0.498629	Prostate	0.947342	0.676649
RP11-343L5.2	0.498742	Prostate	0.947342	0.676471
NPY	0.498742	Prostate	0.947342	0.676471
RP11-379F4.6	0.498742	Prostate	0.947342	0.676471
CSNK2B	0.498784	Prostate	0.947342	-0.676405
CLUAP1	0.411537	Brain_Nucleus_accumbens_basal_ganglia	0.947343	-0.821191
ADGRL1	0.414948	Cells_EBV-transformed_lymphocytes	0.947351	0.815217
LRPAP1	0.458649	Artery_Tibial	0.947354	0.741074
GDPD5	0.458653	Artery_Tibial	0.947354	0.741066
TMEM9B	0.403701	Skin_Sun_Exposed_Lower_leg	0.947355	-0.83503
CPT1B	0.470324	Cells_Cultured_fibroblasts	0.947355	0.721953
RP13-870H17.3	0.502854	Brain_Cortex	0.947361	-0.670007
PHF7	0.50306	Brain_Cortex	0.947361	-0.669683
ATP1A4	0.503181	Brain_Cortex	0.947361	0.669493
VPS33B	0.503248	Brain_Cortex	0.947361	0.669388
RP11-863P13.4	0.503402	Brain_Cortex	0.947361	0.669146
TSGA10	0.503454	Brain_Cortex	0.947361	0.669065
MRPL30	0.503454	Brain_Cortex	0.947361	0.669065
AC016995.3	0.503469	Brain_Cortex	0.947361	-0.669041
DHPS	0.503472	Brain_Cortex	0.947361	-0.669036
SP4	0.503693	Brain_Cortex	0.947361	-0.66869
GPR37	0.503784	Brain_Cortex	0.947361	0.668547
RSPH4A	0.503799	Brain_Cortex	0.947361	0.668524
STRADA	0.503806	Brain_Cortex	0.947361	-0.668513
BBS1	0.503835	Brain_Cortex	0.947361	0.668468
CD302	0.435121	Stomach	0.947368	0.780459
GLB1L3	0.468855	Brain_Putamen_basal_ganglia	0.947369	-0.724343
RP11-214N9.1	0.468966	Brain_Putamen_basal_ganglia	0.947369	-0.724163
GLRX3	0.469098	Brain_Putamen_basal_ganglia	0.947369	0.723947
FAM207A	0.469142	Brain_Putamen_basal_ganglia	0.947369	0.723876
RPS6KB1	0.469176	Brain_Putamen_basal_ganglia	0.947369	0.72382
AP5Z1	0.427844	Uterus	0.947374	0.792887
CPSF4	0.427926	Uterus	0.947374	-0.792746
PTGR2	0.428181	Uterus	0.947374	-0.792308
MRPL27	0.428203	Uterus	0.947374	0.792271
CD274	0.428264	Uterus	0.947374	0.792165
CTD-2547L24.4	0.428314	Uterus	0.947374	0.792079
RP11-536O18.1	0.428322	Uterus	0.947374	-0.792066
NXT1	0.428472	Uterus	0.947374	-0.791809
PRRT2	0.428478	Uterus	0.947374	0.791799
NUDT1	0.428593	Uterus	0.947374	-0.791602
RP11-162I7.1	0.428641	Uterus	0.947374	0.791519
RPL12	0.428843	Uterus	0.947374	-0.791174
RPF1	0.428849	Uterus	0.947374	-0.791162
HNRNPLL	0.429064	Uterus	0.947374	-0.790795
GAPVD1	0.429104	Uterus	0.947374	-0.790726
RP11-290F24.6	0.42912	Uterus	0.947374	0.790698
NCOA5	0.429212	Uterus	0.947374	0.790541
WDR27	0.429305	Uterus	0.947374	-0.790382
C6orf120	0.429305	Uterus	0.947374	0.790382
RP3-449M8.9	0.349854	Muscle_Skeletal	0.947375	0.934873
MAP4K4	0.349879	Muscle_Skeletal	0.947375	0.934825
RAB8A	0.350048	Muscle_Skeletal	0.947375	-0.934496
NDUFAF7	0.350146	Muscle_Skeletal	0.947375	0.934307
RBMS2	0.350146	Muscle_Skeletal	0.947375	-0.934307
VMP1	0.350163	Muscle_Skeletal	0.947375	-0.934272
C9orf106	0.350195	Muscle_Skeletal	0.947375	-0.934211
TREH	0.447479	Colon_Transverse	0.947377	-0.759624
SWT1	0.447664	Colon_Transverse	0.947377	-0.759315
NSUN3	0.447755	Colon_Transverse	0.947377	0.759162
RP1-79C4.4	0.447772	Colon_Transverse	0.947377	-0.759134
MTERF3	0.447778	Colon_Transverse	0.947377	0.759124
TRAM1	0.447807	Colon_Transverse	0.947377	-0.759076
HCLS1	0.447868	Colon_Transverse	0.947377	-0.758974
LINC01273	0.4705	Cells_Cultured_fibroblasts	0.947377	-0.721666
RRP7A	0.470537	Cells_Cultured_fibroblasts	0.947377	-0.721605
SKA3	0.470569	Cells_Cultured_fibroblasts	0.947377	-0.721554
RP11-255C15.3	0.458851	Artery_Tibial	0.947378	-0.740741
ZNF24	0.458851	Artery_Tibial	0.947378	0.740741
PRKAG2	0.458962	Artery_Tibial	0.947378	-0.740557
PPP1R12B	0.458968	Artery_Tibial	0.947378	-0.740547
ADAM8	0.440767	Brain_Hypothalamus	0.947394	-0.770899
BGLAP	0.503931	Brain_Cortex	0.947394	-0.668317
ST3GAL5-AS1	0.470799	Cells_Cultured_fibroblasts	0.947395	-0.72118
COX7A1	0.470852	Cells_Cultured_fibroblasts	0.947395	-0.721094
TMEM236	0.470902	Cells_Cultured_fibroblasts	0.947395	0.721013
TDRD9	0.471045	Cells_Cultured_fibroblasts	0.947395	0.720779
MMP8	0.471045	Cells_Cultured_fibroblasts	0.947395	-0.720779
DNAH7	0.471045	Cells_Cultured_fibroblasts	0.947395	-0.720779
RP5-1086K13.1	0.317802	Brain_Cerebellar_Hemisphere	0.947396	0.998985
RP11-131L12.3	0.318056	Brain_Cerebellar_Hemisphere	0.947396	0.998462
SIRPB2	0.318439	Brain_Cerebellar_Hemisphere	0.947396	-0.99767
OGFR	0.318578	Brain_Cerebellar_Hemisphere	0.947396	0.997384
DGKD	0.318592	Brain_Cerebellar_Hemisphere	0.947396	0.997356
SMUG1	0.318756	Brain_Cerebellar_Hemisphere	0.947396	-0.997017
PCNA	0.319183	Brain_Cerebellar_Hemisphere	0.947396	-0.996139
OAZ2	0.319205	Brain_Cerebellar_Hemisphere	0.947396	0.996094
DDB1	0.319383	Brain_Cerebellar_Hemisphere	0.947396	0.995726
CTD-2410N18.3	0.319506	Brain_Cerebellar_Hemisphere	0.947396	-0.995473
TMEM163	0.319509	Brain_Cerebellar_Hemisphere	0.947396	-0.995467
ACSL1	0.319754	Brain_Cerebellar_Hemisphere	0.947396	0.994964
CPNE7	0.319905	Brain_Cerebellar_Hemisphere	0.947396	-0.994652
LINC01532	0.319967	Brain_Cerebellar_Hemisphere	0.947396	0.994527
CDK7	0.319993	Brain_Cerebellar_Hemisphere	0.947396	0.994473
CGREF1	0.320116	Brain_Cerebellar_Hemisphere	0.947396	0.99422
FRRS1L	0.320136	Brain_Cerebellar_Hemisphere	0.947396	-0.994179
AC007228.9	0.320217	Brain_Cerebellar_Hemisphere	0.947396	0.994012
RAB29	0.320289	Brain_Cerebellar_Hemisphere	0.947396	0.993865
MAL2	0.320444	Brain_Cerebellar_Hemisphere	0.947396	-0.993547
SAP30BP	0.320569	Brain_Cerebellar_Hemisphere	0.947396	0.993289
DUBR	0.320586	Brain_Cerebellar_Hemisphere	0.947396	0.993254
AL132709.1	0.320605	Brain_Cerebellar_Hemisphere	0.947396	0.993216
CLEC4G	0.320616	Brain_Cerebellar_Hemisphere	0.947396	-0.993192
SCUBE1	0.320656	Brain_Cerebellar_Hemisphere	0.947396	0.99311
ANKEF1	0.320665	Brain_Cerebellar_Hemisphere	0.947396	-0.993093
EIF4G3	0.320665	Brain_Cerebellar_Hemisphere	0.947396	-0.993092
CORO1C	0.320707	Brain_Cerebellar_Hemisphere	0.947396	-0.993007
DOC2A	0.320758	Brain_Cerebellar_Hemisphere	0.947396	-0.992901
DPY19L1	0.320765	Brain_Cerebellar_Hemisphere	0.947396	-0.992887
ZSCAN23	0.32078	Brain_Cerebellar_Hemisphere	0.947396	-0.992857
PTH2	0.32083	Brain_Cerebellar_Hemisphere	0.947396	-0.992754
UGGT2	0.320882	Brain_Cerebellar_Hemisphere	0.947396	0.992647
TELO2	0.321122	Brain_Cerebellar_Hemisphere	0.947396	0.992155
GPN2	0.321136	Brain_Cerebellar_Hemisphere	0.947396	0.992126
NUDC	0.321136	Brain_Cerebellar_Hemisphere	0.947396	0.992126
TGFB3	0.321203	Brain_Cerebellar_Hemisphere	0.947396	0.991988
FAM177A1	0.321258	Brain_Cerebellar_Hemisphere	0.947396	0.991876
PRKAR2A	0.321377	Brain_Cerebellar_Hemisphere	0.947396	0.991632
DCTN6	0.321394	Brain_Cerebellar_Hemisphere	0.947396	0.991597
BBS7	0.321463	Brain_Cerebellar_Hemisphere	0.947396	0.991457
DLK1	0.321549	Brain_Cerebellar_Hemisphere	0.947396	-0.991279
RP1-90G24.11	0.321612	Brain_Cerebellar_Hemisphere	0.947396	-0.99115
DCTN2	0.321791	Brain_Cerebellar_Hemisphere	0.947396	0.990783
PCDHGB2	0.321883	Brain_Cerebellar_Hemisphere	0.947396	-0.990596
RP11-210M15.2	0.321951	Brain_Cerebellar_Hemisphere	0.947396	-0.990456
PFDN6	0.322149	Brain_Cerebellar_Hemisphere	0.947396	-0.990051
SYNJ2	0.322368	Brain_Cerebellar_Hemisphere	0.947396	-0.989603
UCK2	0.322658	Brain_Cerebellar_Hemisphere	0.947396	0.989011
TRAPPC1	0.322668	Brain_Cerebellar_Hemisphere	0.947396	0.988991
KBTBD3	0.322748	Brain_Cerebellar_Hemisphere	0.947396	0.988827
GNA14	0.32281	Brain_Cerebellar_Hemisphere	0.947396	0.988701
NSL1	0.322834	Brain_Cerebellar_Hemisphere	0.947396	-0.98865
GALT	0.322921	Brain_Cerebellar_Hemisphere	0.947396	-0.988473
ANK1	0.322979	Brain_Cerebellar_Hemisphere	0.947396	0.988354
P2RY2	0.323034	Brain_Cerebellar_Hemisphere	0.947396	0.988242
LINC02012	0.323072	Brain_Cerebellar_Hemisphere	0.947396	-0.988166
RBBP9	0.323212	Brain_Cerebellar_Hemisphere	0.947396	0.987879
COASY	0.323212	Brain_Cerebellar_Hemisphere	0.947396	-0.987879
CLUH	0.323255	Brain_Cerebellar_Hemisphere	0.947396	-0.98779
PAFAH2	0.323475	Brain_Cerebellar_Hemisphere	0.947396	-0.987342
ERGIC2	0.323487	Brain_Cerebellar_Hemisphere	0.947396	0.987317
RBM11	0.323664	Brain_Cerebellar_Hemisphere	0.947396	-0.986957
NBPF19	0.323692	Brain_Cerebellar_Hemisphere	0.947396	-0.9869
TDRD10	0.323806	Brain_Cerebellar_Hemisphere	0.947396	-0.986667
YDJC	0.323806	Brain_Cerebellar_Hemisphere	0.947396	-0.986667
LRRK2	0.32385	Brain_Cerebellar_Hemisphere	0.947396	-0.986577
MED21	0.32385	Brain_Cerebellar_Hemisphere	0.947396	-0.986577
TIMM10	0.323894	Brain_Cerebellar_Hemisphere	0.947396	0.986486
LINC01763	0.323894	Brain_Cerebellar_Hemisphere	0.947396	0.986486
SLC22A12	0.324001	Brain_Cerebellar_Hemisphere	0.947396	-0.98627
RFWD3	0.324009	Brain_Cerebellar_Hemisphere	0.947396	0.986253
PPIP5K2	0.324032	Brain_Cerebellar_Hemisphere	0.947396	-0.986207
VCAN	0.324032	Brain_Cerebellar_Hemisphere	0.947396	-0.986207
MRPL35	0.324098	Brain_Cerebellar_Hemisphere	0.947396	0.986072
SURF6	0.324309	Brain_Cerebellar_Hemisphere	0.947396	0.985642
EVI2B	0.324324	Brain_Cerebellar_Hemisphere	0.947396	0.985611
PSIP1	0.324324	Brain_Cerebellar_Hemisphere	0.947396	-0.985611
RHOT2	0.324427	Brain_Cerebellar_Hemisphere	0.947396	-0.985401
ATG14	0.324427	Brain_Cerebellar_Hemisphere	0.947396	0.985401
LEAP2	0.32448	Brain_Cerebellar_Hemisphere	0.947396	-0.985294
NRG2	0.324539	Brain_Cerebellar_Hemisphere	0.947396	-0.985173
STIP1	0.324551	Brain_Cerebellar_Hemisphere	0.947396	-0.985148
TCAIM	0.324712	Brain_Cerebellar_Hemisphere	0.947396	-0.984821
CDKL1	0.325053	Brain_Cerebellar_Hemisphere	0.947396	0.984127
CTD-2341M24.1	0.325107	Brain_Cerebellar_Hemisphere	0.947396	-0.984018
SPRED1	0.325137	Brain_Cerebellar_Hemisphere	0.947396	0.983957
BPGM	0.325179	Brain_Cerebellar_Hemisphere	0.947396	-0.983871
NDUFA12	0.325409	Brain_Cerebellar_Hemisphere	0.947396	-0.983402
IL10RA	0.325471	Brain_Cerebellar_Hemisphere	0.947396	-0.983278
ERCC8	0.325506	Brain_Cerebellar_Hemisphere	0.947396	-0.983207
KRT7	0.325582	Brain_Cerebellar_Hemisphere	0.947396	-0.983051
APOL6	0.325654	Brain_Cerebellar_Hemisphere	0.947396	0.982906
CDH5	0.325654	Brain_Cerebellar_Hemisphere	0.947396	0.982906
SRP14-AS1	0.32569	Brain_Cerebellar_Hemisphere	0.947396	0.982833
SLC9A5	0.325791	Brain_Cerebellar_Hemisphere	0.947396	-0.982627
TMTC2	0.325875	Brain_Cerebellar_Hemisphere	0.947396	-0.982456
TTC16	0.32592	Brain_Cerebellar_Hemisphere	0.947396	-0.982364
GZMB	0.325977	Brain_Cerebellar_Hemisphere	0.947396	-0.982249
LINC02188	0.326003	Brain_Cerebellar_Hemisphere	0.947396	0.982196
WEE1	0.326116	Brain_Cerebellar_Hemisphere	0.947396	-0.981966
AKT3	0.326225	Brain_Cerebellar_Hemisphere	0.947396	0.981746
RP11-394I13.2	0.326274	Brain_Cerebellar_Hemisphere	0.947396	-0.981646
ELOC	0.326299	Brain_Cerebellar_Hemisphere	0.947396	0.981595
MORN2	0.32646	Brain_Cerebellar_Hemisphere	0.947396	-0.98127
OVOS2	0.326768	Brain_Cerebellar_Hemisphere	0.947396	0.980645
CCDC40	0.326823	Brain_Cerebellar_Hemisphere	0.947396	0.980534
FBXO34	0.326857	Brain_Cerebellar_Hemisphere	0.947396	0.980465
PTPRH	0.326969	Brain_Cerebellar_Hemisphere	0.947396	0.980237
TBC1D7	0.327009	Brain_Cerebellar_Hemisphere	0.947396	-0.980156
SLC35F4	0.327207	Brain_Cerebellar_Hemisphere	0.947396	-0.979755
MFSD7	0.327227	Brain_Cerebellar_Hemisphere	0.947396	-0.979715
CD320	0.327288	Brain_Cerebellar_Hemisphere	0.947396	-0.979592
FAM181B	0.327427	Brain_Cerebellar_Hemisphere	0.947396	0.97931
KIF25-AS1	0.327619	Brain_Cerebellar_Hemisphere	0.947396	0.978921
CYP11A1	0.327661	Brain_Cerebellar_Hemisphere	0.947396	0.978836
GTF2A1L	0.327792	Brain_Cerebellar_Hemisphere	0.947396	-0.978571
RPS6KB2	0.327792	Brain_Cerebellar_Hemisphere	0.947396	-0.978571
IBA57	0.327792	Brain_Cerebellar_Hemisphere	0.947396	-0.978571
STON1-GTF2A1L	0.327792	Brain_Cerebellar_Hemisphere	0.947396	-0.978571
RP11-158I9.8	0.327853	Brain_Cerebellar_Hemisphere	0.947396	0.978448
EVI2A	0.327868	Brain_Cerebellar_Hemisphere	0.947396	0.978417
PRKAG1	0.327868	Brain_Cerebellar_Hemisphere	0.947396	0.978417
EPB41L4A-AS2	0.327873	Brain_Cerebellar_Hemisphere	0.947396	0.978406
SPRR2E	0.327912	Brain_Cerebellar_Hemisphere	0.947396	-0.978328
RP11-2E11.5	0.327945	Brain_Cerebellar_Hemisphere	0.947396	0.978261
RTBDN	0.327967	Brain_Cerebellar_Hemisphere	0.947396	-0.978217
BORA	0.328024	Brain_Cerebellar_Hemisphere	0.947396	0.978102
NANOS1	0.328024	Brain_Cerebellar_Hemisphere	0.947396	-0.978102
SLC25A39	0.471252	Cells_Cultured_fibroblasts	0.947398	0.720444
IFIT3	0.471316	Cells_Cultured_fibroblasts	0.947398	0.720339
PTPN14	0.471369	Cells_Cultured_fibroblasts	0.947398	0.720253
NEB	0.471488	Cells_Cultured_fibroblasts	0.947398	-0.72006
FABP5	0.471525	Cells_Cultured_fibroblasts	0.947398	0.72
EFCAB7	0.471525	Cells_Cultured_fibroblasts	0.947398	0.72
GAS6	0.471832	Cells_Cultured_fibroblasts	0.947398	-0.719502
ITPK1	0.471872	Cells_Cultured_fibroblasts	0.947398	0.719437
OSMR-AS1	0.471879	Cells_Cultured_fibroblasts	0.947398	0.719424
RAD23A	0.472031	Cells_Cultured_fibroblasts	0.947398	0.719178
SPTBN2	0.472049	Cells_Cultured_fibroblasts	0.947398	0.719149
TRPC6	0.472112	Cells_Cultured_fibroblasts	0.947398	-0.719048
TIMM9	0.472169	Cells_Cultured_fibroblasts	0.947398	0.718954
RP4-564F22.5	0.472191	Cells_Cultured_fibroblasts	0.947398	0.718919
JARID2	0.472256	Cells_Cultured_fibroblasts	0.947398	-0.718813
NOC3L	0.472295	Cells_Cultured_fibroblasts	0.947398	-0.71875
KCNS1	0.440737	Brain_Amygdala	0.947406	0.77095
SPAG1	0.440806	Brain_Amygdala	0.947406	-0.770833
POPDC3	0.440924	Brain_Amygdala	0.947406	0.770634
CTD-2526A2.2	0.44093	Brain_Amygdala	0.947406	-0.770624
CTC-523E23.11	0.455938	Brain_Spinal_cord_cervical_c-1	0.947416	0.745552
FHOD1	0.455948	Brain_Spinal_cord_cervical_c-1	0.947416	-0.745536
MBD6	0.455997	Brain_Spinal_cord_cervical_c-1	0.947416	-0.745455
IFT57	0.456055	Brain_Spinal_cord_cervical_c-1	0.947416	0.745358
KCNMB3	0.419605	Skin_Not_Sun_Exposed_Suprapubic	0.947422	0.807107
AP3S1	0.419807	Skin_Not_Sun_Exposed_Suprapubic	0.947422	-0.806756
LINC00205	0.419824	Skin_Not_Sun_Exposed_Suprapubic	0.947422	-0.806727
NUP210	0.419826	Skin_Not_Sun_Exposed_Suprapubic	0.947422	0.806723
COX19	0.419841	Skin_Not_Sun_Exposed_Suprapubic	0.947422	0.806698
KCNMB4	0.41989	Skin_Not_Sun_Exposed_Suprapubic	0.947422	-0.806612
TTC37	0.456212	Brain_Spinal_cord_cervical_c-1	0.947422	-0.745098
RP11-290F5.2	0.456235	Brain_Spinal_cord_cervical_c-1	0.947422	-0.745061
PLPP2	0.479621	Heart_Left_Ventricle	0.947423	0.706912
PHF14	0.432169	Whole_Blood	0.947428	0.785486
GDPD1	0.432305	Whole_Blood	0.947428	-0.785253
RNF138	0.432337	Whole_Blood	0.947428	0.785199
HECTD2	0.367078	Thyroid	0.947431	0.901961
SFXN4	0.367234	Thyroid	0.947431	0.901667
CCDC107	0.367521	Thyroid	0.947431	-0.901126
RP11-457M11.5	0.367723	Thyroid	0.947431	-0.900746
SERPINA3	0.367743	Thyroid	0.947431	0.900709
CHI3L1	0.367768	Thyroid	0.947431	-0.900662
DOCK6	0.367768	Thyroid	0.947431	0.900662
INPP4A	0.367904	Thyroid	0.947431	-0.900407
NUDT7	0.367922	Thyroid	0.947431	-0.900372
CCDC173	0.367938	Thyroid	0.947431	0.900343
CFAP46	0.367983	Thyroid	0.947431	0.900257
LINC01658	0.36803	Thyroid	0.947431	-0.900169
C8orf48	0.368039	Thyroid	0.947431	-0.900152
USP36	0.36812	Thyroid	0.947431	-0.9
TARBP2	0.36812	Thyroid	0.947431	-0.9
RNASEH2C	0.36812	Thyroid	0.947431	0.9
GDPD1	0.368263	Thyroid	0.947431	0.899732
FRMD5	0.368273	Thyroid	0.947431	0.899713
ZNF248	0.36846	Thyroid	0.947431	0.899363
DIRC2	0.368473	Thyroid	0.947431	0.899338
ACOT2	0.368503	Thyroid	0.947431	-0.899281
EYA4	0.368563	Thyroid	0.947431	-0.899169
TMEM229A	0.368587	Thyroid	0.947431	-0.899123
IL1A	0.368624	Thyroid	0.947431	0.899054
CCDC115	0.368687	Thyroid	0.947431	-0.898936
IMP4	0.368687	Thyroid	0.947431	0.898936
ANO3	0.368711	Thyroid	0.947431	0.89889
EXOSC9	0.515015	Kidney_Cortex	0.947433	0.651049
RPS8	0.51502	Kidney_Cortex	0.947433	0.651042
SOX17	0.459114	Artery_Tibial	0.947434	-0.740307
DCP2	0.459258	Artery_Tibial	0.947434	-0.74007
ENOSF1	0.459349	Artery_Tibial	0.947434	0.739919
EMILIN1	0.459358	Artery_Tibial	0.947434	-0.739905
TPD52	0.459373	Artery_Tibial	0.947434	0.739879
CXCR6	0.353295	Pancreas	0.947435	-0.928218
PAPD4	0.353493	Pancreas	0.947435	0.927835
GGT6	0.353496	Pancreas	0.947435	-0.92783
LINC02001	0.353523	Pancreas	0.947435	0.927778
C6orf120	0.429305	Testis	0.947435	0.790382
SLCO6A1	0.429365	Testis	0.947435	-0.790279
ZC3H7B	0.441034	Brain_Amygdala	0.947436	-0.770449
HYOU1	0.435307	Stomach	0.947441	-0.780142
GRWD1	0.435405	Stomach	0.947441	0.779975
GOPC	0.435633	Stomach	0.947441	-0.779589
GSTP1	0.435693	Stomach	0.947441	0.779487
EIF2B2	0.435737	Stomach	0.947441	0.779412
PAPOLG	0.435737	Stomach	0.947441	0.779412
DNAJB5	0.435762	Stomach	0.947441	-0.77937
FAM166B	0.435797	Stomach	0.947441	0.77931
ATP6AP1L	0.368894	Thyroid	0.947441	0.898547
CD80	0.368911	Thyroid	0.947441	0.898516
RP11-873E20.1	0.369082	Thyroid	0.947441	-0.898194
CLDN15	0.369241	Thyroid	0.947441	0.897895
AES	0.369246	Thyroid	0.947441	-0.897887
OCLM	0.369266	Thyroid	0.947441	0.897849
ENTPD1	0.369287	Thyroid	0.947441	-0.89781
GPR142	0.369287	Thyroid	0.947441	0.89781
TIGD3	0.403811	Skin_Sun_Exposed_Lower_leg	0.947444	-0.834835
AC004069.2	0.47162	Esophagus_Muscularis	0.947447	0.719846
CCDC130	0.47166	Esophagus_Muscularis	0.947447	0.71978
ZNF208	0.471807	Esophagus_Muscularis	0.947447	-0.719542
GATM	0.471879	Esophagus_Muscularis	0.947447	-0.719424
RAD23A	0.472031	Esophagus_Muscularis	0.947447	-0.719178
VSNL1	0.472031	Esophagus_Muscularis	0.947447	0.719178
CHST10	0.472081	Esophagus_Muscularis	0.947447	0.719097
TRPC6	0.472112	Esophagus_Muscularis	0.947447	-0.719048
PKN3	0.472169	Esophagus_Muscularis	0.947447	0.718955
STK17A	0.472226	Esophagus_Muscularis	0.947447	0.718861
ASTN2	0.472482	Esophagus_Muscularis	0.947447	-0.718447
TSTD2	0.472566	Esophagus_Muscularis	0.947447	-0.71831
RNF214	0.472566	Esophagus_Muscularis	0.947447	-0.71831
ST6GALNAC3	0.472566	Esophagus_Muscularis	0.947447	-0.71831
RBM12B	0.472683	Esophagus_Muscularis	0.947447	0.718121
RABGAP1	0.472683	Esophagus_Muscularis	0.947447	-0.718121
UBE2V2	0.472737	Esophagus_Muscularis	0.947447	0.718033
DSCR9	0.460128	Lung	0.947448	-0.738636
IFNLR1	0.470389	Esophagus_Gastroesophageal_Junction	0.947459	0.721847
SH3PXD2B	0.470478	Esophagus_Gastroesophageal_Junction	0.947459	-0.721702
ODF3L2	0.470567	Esophagus_Gastroesophageal_Junction	0.947459	0.721556
ANLN	0.470637	Esophagus_Gastroesophageal_Junction	0.947459	-0.721443
KCNE3	0.470783	Esophagus_Gastroesophageal_Junction	0.947459	0.721205
ABCA10	0.470784	Esophagus_Gastroesophageal_Junction	0.947459	-0.721204
L3MBTL1	0.470793	Esophagus_Gastroesophageal_Junction	0.947459	0.721189
RYBP	0.470863	Esophagus_Gastroesophageal_Junction	0.947459	0.721076
PNMA1	0.475528	Adrenal_Gland	0.94746	-0.713513
PISD	0.475567	Adrenal_Gland	0.94746	-0.71345
SLAMF1	0.475593	Adrenal_Gland	0.94746	0.713409
PPIA	0.475775	Adrenal_Gland	0.94746	-0.713115
STXBP2	0.475812	Adrenal_Gland	0.94746	-0.713054
CASP8AP2	0.475869	Adrenal_Gland	0.94746	0.712963
TMEM167A	0.475946	Adrenal_Gland	0.94746	-0.712838
LINC01134	0.475986	Adrenal_Gland	0.94746	0.712773
ABRACL	0.515378	Kidney_Cortex	0.947461	-0.650487
EFEMP2	0.515451	Kidney_Cortex	0.947461	0.650374
DAB2	0.515625	Kidney_Cortex	0.947461	-0.650104
TMTC3	0.515692	Kidney_Cortex	0.947461	0.65
SLC6A2	0.515898	Kidney_Cortex	0.947461	0.649682
DSCAML1	0.515928	Kidney_Cortex	0.947461	0.649635
DCDC2C	0.515981	Kidney_Cortex	0.947461	-0.649552
LMTK2	0.516322	Kidney_Cortex	0.947461	-0.649025
XRN2	0.516566	Kidney_Cortex	0.947461	-0.648649
OPN1SW	0.516745	Kidney_Cortex	0.947461	0.648371
ST8SIA1	0.516829	Kidney_Cortex	0.947461	0.648241
DLG2	0.516941	Kidney_Cortex	0.947461	-0.648069
COMMD4	0.517001	Kidney_Cortex	0.947461	0.647975
SMPD3	0.517138	Kidney_Cortex	0.947461	-0.647764
RP11-71L14.4	0.517138	Kidney_Cortex	0.947461	-0.647764
GS1-259H13.2	0.517199	Kidney_Cortex	0.947461	-0.647668
EGFL7	0.517199	Kidney_Cortex	0.947461	-0.647668
SF3B2	0.517594	Kidney_Cortex	0.947461	-0.647059
TIGD1	0.517594	Kidney_Cortex	0.947461	-0.647059
RP11-981G7.3	0.517594	Kidney_Cortex	0.947461	0.647059
ZCCHC9	0.517788	Kidney_Cortex	0.947461	-0.64676
GOLGB1	0.517822	Kidney_Cortex	0.947461	-0.646707
RNLS	0.517948	Kidney_Cortex	0.947461	0.646512
RAC3	0.518058	Kidney_Cortex	0.947461	0.646341
C11orf91	0.518185	Kidney_Cortex	0.947461	0.646146
ARL11	0.518585	Kidney_Cortex	0.947461	-0.645528
CYB5B	0.518602	Kidney_Cortex	0.947461	-0.645503
FBXL20	0.51872	Kidney_Cortex	0.947461	-0.64532
GIGYF2	0.518797	Kidney_Cortex	0.947461	-0.645201
LINC01132	0.518848	Kidney_Cortex	0.947461	-0.645123
SLC28A2	0.518988	Kidney_Cortex	0.947461	0.644906
FHDC1	0.519113	Kidney_Cortex	0.947461	-0.644714
ST20	0.519134	Kidney_Cortex	0.947461	0.64468
PHLDB1	0.519148	Kidney_Cortex	0.947461	0.64466
TTLL4	0.519164	Kidney_Cortex	0.947461	0.644634
NFIX	0.519257	Kidney_Cortex	0.947461	0.644491
CTDSPL2	0.519287	Kidney_Cortex	0.947461	0.644444
MVB12A	0.519384	Kidney_Cortex	0.947461	0.644295
CBLN3	0.519509	Kidney_Cortex	0.947461	0.644103
TMEM128	0.519568	Kidney_Cortex	0.947461	-0.644011
IDH3A	0.519671	Kidney_Cortex	0.947461	-0.643853
PPP1R36	0.519784	Kidney_Cortex	0.947461	0.643678
TMEM8B	0.520066	Kidney_Cortex	0.947461	0.643243
PYGB	0.520317	Kidney_Cortex	0.947461	0.642857
RNPS1	0.52039	Kidney_Cortex	0.947461	0.642744
RNF149	0.520601	Kidney_Cortex	0.947461	-0.642419
CACNA1S	0.520616	Kidney_Cortex	0.947461	-0.642397
TAOK1	0.520667	Kidney_Cortex	0.947461	-0.642317
EME2	0.520804	Kidney_Cortex	0.947461	0.642107
LGALS4	0.520924	Kidney_Cortex	0.947461	-0.641921
SNX22	0.521009	Kidney_Cortex	0.947461	0.641791
HDHD2	0.521043	Kidney_Cortex	0.947461	0.641739
C1QL3	0.521127	Kidney_Cortex	0.947461	0.641609
IL18BP	0.52113	Kidney_Cortex	0.947461	0.641604
AC006129.2	0.521148	Kidney_Cortex	0.947461	-0.641577
CROT	0.521325	Kidney_Cortex	0.947461	-0.641304
CHUK	0.521435	Kidney_Cortex	0.947461	-0.641136
NMRAL1	0.521506	Kidney_Cortex	0.947461	0.641026
NEK2	0.521506	Kidney_Cortex	0.947461	-0.641026
WARS2	0.521535	Kidney_Cortex	0.947461	0.640981
P2RX6	0.521623	Kidney_Cortex	0.947461	-0.640845
KLHL33	0.521673	Kidney_Cortex	0.947461	0.640768
ARL15	0.521766	Kidney_Cortex	0.947461	-0.640625
EXOSC8	0.521813	Kidney_Cortex	0.947461	0.640553
TCN2	0.472405	Cells_Cultured_fibroblasts	0.947462	-0.718571
LMNTD2	0.385462	Brain_Substantia_nigra	0.947469	0.867876
ZBTB4	0.385483	Brain_Substantia_nigra	0.947469	-0.867839
UQCRH	0.450331	Brain_Caudate_basal_ganglia	0.947471	0.754864
FASN	0.385588	Brain_Substantia_nigra	0.947472	-0.867647
SUSD2	0.38571	Brain_Substantia_nigra	0.947472	-0.867424
FAM167A	0.385801	Brain_Substantia_nigra	0.947472	-0.867257
TULP2	0.385945	Brain_Substantia_nigra	0.947472	0.866995
KHDRBS2	0.386177	Brain_Substantia_nigra	0.947472	-0.866571
SPTY2D1-AS1	0.386248	Brain_Substantia_nigra	0.947472	-0.866442
UROD	0.386357	Brain_Substantia_nigra	0.947472	0.866242
RARS2	0.386451	Brain_Substantia_nigra	0.947472	0.866071
RP11-30P6.6	0.386451	Brain_Substantia_nigra	0.947472	0.866071
MRNIP	0.386465	Brain_Substantia_nigra	0.947472	-0.866046
ARHGAP35	0.38657	Brain_Substantia_nigra	0.947472	-0.865854
NUP50	0.386615	Brain_Substantia_nigra	0.947472	-0.865772
POPDC3	0.387121	Brain_Substantia_nigra	0.947472	0.86485
MROH6	0.3872	Brain_Substantia_nigra	0.947472	-0.864706
NABP1	0.387236	Brain_Substantia_nigra	0.947472	0.864641
B4GALT4	0.387341	Brain_Substantia_nigra	0.947472	0.86445
2024-09-01	0.387431	Brain_Substantia_nigra	0.947472	0.864286
TTC39A	0.387649	Brain_Substantia_nigra	0.947472	-0.863889
THSD4	0.387657	Brain_Substantia_nigra	0.947472	-0.863874
ACOT4	0.38793	Brain_Substantia_nigra	0.947472	0.863377
PABPC3	0.388067	Brain_Substantia_nigra	0.947472	-0.863128
ARPP19	0.388299	Brain_Substantia_nigra	0.947472	-0.862706
FRS3	0.388299	Brain_Substantia_nigra	0.947472	0.862706
GPR176	0.388324	Brain_Substantia_nigra	0.947472	-0.862661
RUBCNL	0.388412	Brain_Substantia_nigra	0.947472	-0.8625
PRRT4	0.388659	Brain_Substantia_nigra	0.947472	0.862052
DPH6-AS1	0.388764	Brain_Substantia_nigra	0.947472	-0.861862
DPH6	0.388764	Brain_Substantia_nigra	0.947472	0.861862
BBOF1	0.388836	Brain_Substantia_nigra	0.947472	-0.861731
KHSRP	0.388851	Brain_Substantia_nigra	0.947472	0.861702
RIC1	0.389109	Brain_Substantia_nigra	0.947472	-0.861234
PDCD2	0.389156	Brain_Substantia_nigra	0.947472	-0.86115
RP11-463O9.9	0.389443	Brain_Substantia_nigra	0.947472	-0.860629
PTPN18	0.389461	Brain_Substantia_nigra	0.947472	0.860595
CLCA2	0.389495	Brain_Substantia_nigra	0.947472	0.860534
FAM109A	0.389505	Brain_Substantia_nigra	0.947472	0.860515
FAM126A	0.389513	Brain_Substantia_nigra	0.947472	-0.860502
LINC01252	0.389562	Brain_Substantia_nigra	0.947472	-0.860412
TKT	0.389604	Brain_Substantia_nigra	0.947472	0.860335
IL1RL1	0.389627	Brain_Substantia_nigra	0.947472	-0.860294
RP11-267M23.4	0.389712	Brain_Substantia_nigra	0.947472	-0.86014
FETUB	0.389842	Brain_Substantia_nigra	0.947472	-0.859903
SETD6	0.389948	Brain_Substantia_nigra	0.947472	0.859712
LRRC37B	0.390032	Brain_Substantia_nigra	0.947472	-0.859559
LINC01819	0.390092	Brain_Substantia_nigra	0.947472	0.85945
ABCA7	0.390168	Brain_Substantia_nigra	0.947472	0.859313
PSMD8	0.390204	Brain_Substantia_nigra	0.947472	0.859248
ZNF439	0.390209	Brain_Substantia_nigra	0.947472	-0.859238
PEBP1	0.390212	Brain_Substantia_nigra	0.947472	-0.859232
ANKRD13D	0.390355	Brain_Substantia_nigra	0.947472	-0.858974
LINC00648	0.390378	Brain_Substantia_nigra	0.947472	-0.858932
GSTM1	0.390398	Brain_Substantia_nigra	0.947472	0.858896
CEP350	0.390431	Brain_Substantia_nigra	0.947472	0.858835
RBPMS2	0.390438	Brain_Substantia_nigra	0.947472	0.858824
GMEB2	0.401236	Adipose_Visceral_Omentum	0.947476	-0.839416
KLHL7-AS1	0.401312	Adipose_Visceral_Omentum	0.947476	0.839281
RIMS3	0.401488	Adipose_Visceral_Omentum	0.947476	-0.838966
MAGEF1	0.401511	Adipose_Visceral_Omentum	0.947476	-0.838926
ZNF579	0.401598	Adipose_Visceral_Omentum	0.947476	0.83877
ZBED6CL	0.401632	Adipose_Visceral_Omentum	0.947476	0.83871
RASL10B	0.401727	Adipose_Visceral_Omentum	0.947476	0.838542
MRPS18B	0.401868	Adipose_Visceral_Omentum	0.947476	0.838289
FAM13C	0.401871	Adipose_Visceral_Omentum	0.947476	0.838284
TTC16	0.401899	Adipose_Visceral_Omentum	0.947476	-0.838235
STX10	0.401899	Adipose_Visceral_Omentum	0.947476	-0.838235
RCN2	0.402069	Adipose_Visceral_Omentum	0.947476	-0.837931
RASA4B	0.402083	Adipose_Visceral_Omentum	0.947476	-0.837907
KCNJ8	0.402142	Adipose_Visceral_Omentum	0.947476	-0.837802
NEURL2	0.402221	Adipose_Visceral_Omentum	0.947476	-0.837661
NACA2	0.402252	Adipose_Visceral_Omentum	0.947476	-0.837607
FSTL3	0.402272	Adipose_Visceral_Omentum	0.947476	0.83757
CCDC89	0.402343	Adipose_Visceral_Omentum	0.947476	-0.837445
UQCRH	0.402388	Adipose_Visceral_Omentum	0.947476	0.837365
KHSRP	0.402515	Adipose_Visceral_Omentum	0.947476	0.837139
CCDC171	0.40254	Adipose_Visceral_Omentum	0.947476	-0.837093
C19orf53	0.402617	Adipose_Visceral_Omentum	0.947476	0.836957
RPL7L1	0.402843	Adipose_Visceral_Omentum	0.947476	-0.836555
RAB11FIP2	0.40292	Adipose_Visceral_Omentum	0.947476	-0.836418
PSIP1	0.403046	Adipose_Visceral_Omentum	0.947476	-0.836193
LONRF1	0.403049	Adipose_Visceral_Omentum	0.947476	-0.836189
CENPV	0.403096	Adipose_Visceral_Omentum	0.947476	-0.836105
GJB3	0.403421	Adipose_Visceral_Omentum	0.947476	0.835526
FCRLB	0.403566	Adipose_Visceral_Omentum	0.947476	0.835269
UCK1	0.403777	Adipose_Visceral_Omentum	0.947476	0.834895
RP11-326C3.12	0.403897	Adipose_Visceral_Omentum	0.947476	0.834682
RRH	0.403981	Adipose_Visceral_Omentum	0.947476	-0.834532
PLCL1	0.403981	Adipose_Visceral_Omentum	0.947476	-0.834532
UROD	0.404058	Adipose_Visceral_Omentum	0.947476	0.834395
NRP2	0.404096	Adipose_Visceral_Omentum	0.947476	0.834328
SSPO	0.404207	Adipose_Visceral_Omentum	0.947476	0.834132
TALDO1	0.40423	Adipose_Visceral_Omentum	0.947476	0.83409
HIST2H4A	0.404285	Adipose_Visceral_Omentum	0.947476	0.833992
RP5-1159O4.2	0.404411	Adipose_Visceral_Omentum	0.947476	0.83377
RP11-338C15.3	0.404421	Adipose_Visceral_Omentum	0.947476	0.833752
ENTPD6	0.404496	Adipose_Visceral_Omentum	0.947476	-0.833618
DNMBP	0.404536	Adipose_Visceral_Omentum	0.947476	0.833548
RFK	0.404657	Adipose_Visceral_Omentum	0.947476	0.833333
ENKD1	0.404758	Adipose_Visceral_Omentum	0.947476	-0.833155
GPR150	0.404831	Adipose_Visceral_Omentum	0.947476	0.833024
PLXDC1	0.404971	Adipose_Visceral_Omentum	0.947476	-0.832776
PCP2	0.40501	Adipose_Visceral_Omentum	0.947476	-0.832707
FCN2	0.405101	Adipose_Visceral_Omentum	0.947476	0.832545
CLCNKA	0.405149	Adipose_Visceral_Omentum	0.947476	-0.832461
TG	0.405314	Adipose_Visceral_Omentum	0.947476	0.832168
RP11-722E23.2	0.405314	Adipose_Visceral_Omentum	0.947476	0.832168
LINC01635	0.405343	Adipose_Visceral_Omentum	0.947476	0.832117
SLC39A1	0.405343	Adipose_Visceral_Omentum	0.947476	0.832117
CREB3L4	0.405343	Adipose_Visceral_Omentum	0.947476	0.832117
MRGPRF	0.405343	Adipose_Visceral_Omentum	0.947476	0.832117
OTOGL	0.405343	Adipose_Visceral_Omentum	0.947476	0.832117
DSTYK	0.405373	Adipose_Visceral_Omentum	0.947476	0.832064
SLC25A41	0.405403	Adipose_Visceral_Omentum	0.947476	-0.832011
KDM7A	0.405427	Adipose_Visceral_Omentum	0.947476	0.831967
SNX3	0.40544	Adipose_Visceral_Omentum	0.947476	0.831944
ABCA13	0.429447	Testis	0.947477	0.790138
HBS1L	0.452688	Artery_Coronary	0.947481	0.750941
TNFSF11	0.41518	Cells_EBV-transformed_lymphocytes	0.947483	0.814811
STAT5B	0.415191	Cells_EBV-transformed_lymphocytes	0.947483	0.814793
GLT8D2	0.411681	Brain_Nucleus_accumbens_basal_ganglia	0.947487	-0.820939
DYDC2	0.454885	Small_Intestine_Terminal_Ileum	0.94749	0.747296
USP30	0.454939	Small_Intestine_Terminal_Ileum	0.94749	0.747207
RP11-259O2.1	0.404035	Skin_Sun_Exposed_Lower_leg	0.947494	-0.834437
RUBCNL	0.404091	Skin_Sun_Exposed_Lower_leg	0.947494	-0.834337
TAF1C	0.404173	Skin_Sun_Exposed_Lower_leg	0.947494	0.834192
ING4	0.404177	Skin_Sun_Exposed_Lower_leg	0.947494	0.834184
WDR25	0.404218	Skin_Sun_Exposed_Lower_leg	0.947494	-0.834111
PYCRL	0.404318	Skin_Sun_Exposed_Lower_leg	0.947494	-0.833935
RAB1B	0.404521	Skin_Sun_Exposed_Lower_leg	0.947494	0.833575
CYP2U1	0.404656	Skin_Sun_Exposed_Lower_leg	0.947494	0.833334
SERPINE2	0.404657	Skin_Sun_Exposed_Lower_leg	0.947494	-0.833333
TANK	0.404657	Skin_Sun_Exposed_Lower_leg	0.947494	-0.833333
EZH2	0.404853	Skin_Sun_Exposed_Lower_leg	0.947494	0.832985
NADK	0.405094	Skin_Sun_Exposed_Lower_leg	0.947494	-0.832558
UBC	0.40519	Skin_Sun_Exposed_Lower_leg	0.947494	0.832387
S100A3	0.40522	Skin_Sun_Exposed_Lower_leg	0.947494	0.832335
FAM214A	0.40522	Skin_Sun_Exposed_Lower_leg	0.947494	-0.832335
LIPM	0.405314	Skin_Sun_Exposed_Lower_leg	0.947494	0.832168
LCP2	0.405343	Skin_Sun_Exposed_Lower_leg	0.947494	0.832117
CREB3L4	0.405343	Skin_Sun_Exposed_Lower_leg	0.947494	0.832117
MRGPRF	0.405343	Skin_Sun_Exposed_Lower_leg	0.947494	0.832117
GBP2	0.405343	Skin_Sun_Exposed_Lower_leg	0.947494	-0.832117
SLC45A1	0.405383	Skin_Sun_Exposed_Lower_leg	0.947494	-0.832045
SETD9	0.405419	Skin_Sun_Exposed_Lower_leg	0.947494	-0.831981
ST6GALNAC3	0.472566	Cells_Cultured_fibroblasts	0.947495	-0.71831
ATPAF2	0.472588	Cells_Cultured_fibroblasts	0.947495	0.718275
RBM12B	0.472683	Cells_Cultured_fibroblasts	0.947495	0.718121
UBE2V2	0.472737	Cells_Cultured_fibroblasts	0.947495	-0.718033
DLG5	0.472927	Cells_Cultured_fibroblasts	0.947495	0.717725
C19orf12	0.473099	Cells_Cultured_fibroblasts	0.947495	-0.717445
RP11-110I1.12	0.473133	Cells_Cultured_fibroblasts	0.947495	-0.717391
TRPC4AP	0.473133	Cells_Cultured_fibroblasts	0.947495	-0.717391
GPC6	0.47314	Cells_Cultured_fibroblasts	0.947495	-0.71738
DSCR3	0.473251	Cells_Cultured_fibroblasts	0.947495	-0.717199
SLC9A1	0.473309	Cells_Cultured_fibroblasts	0.947495	0.717105
LINC00607	0.473357	Cells_Cultured_fibroblasts	0.947495	-0.717027
LINC00896	0.441152	Brain_Amygdala	0.947496	0.77025
RP11-1017G21.5	0.479884	Heart_Left_Ventricle	0.947499	-0.706489
KBTBD11-OT1	0.479907	Heart_Left_Ventricle	0.947499	-0.706452
FES	0.479913	Heart_Left_Ventricle	0.947499	0.706443
PPP1R2	0.479998	Heart_Left_Ventricle	0.947499	-0.706306
MDH1	0.499005	Prostate	0.947514	-0.676056
LINC01547	0.499064	Prostate	0.947514	-0.675964
ADCYAP1	0.499247	Prostate	0.947514	-0.675676
LITAF	0.499293	Prostate	0.947514	0.675602
HMOX2	0.499308	Prostate	0.947514	-0.675579
SIDT2	0.49936	Prostate	0.947514	0.675497
BAZ2B	0.499443	Prostate	0.947514	0.675367
MAPRE1	0.499518	Prostate	0.947514	-0.675248
PTCH1	0.499651	Prostate	0.947514	-0.675039
LSM5	0.499661	Prostate	0.947514	-0.675023
ZNF317	0.469523	Brain_Putamen_basal_ganglia	0.947514	0.723256
SEC23B	0.469577	Brain_Putamen_basal_ganglia	0.947514	0.723167
SH3RF3-AS1	0.469579	Brain_Putamen_basal_ganglia	0.947514	0.723164
CAB39	0.469579	Brain_Putamen_basal_ganglia	0.947514	-0.723164
FAM161B	0.469663	Brain_Putamen_basal_ganglia	0.947517	-0.723027
ASPH	0.442361	Ovary	0.947518	0.768212
MTO1	0.442418	Ovary	0.947518	-0.768116
RXRG	0.44261	Ovary	0.947518	-0.767793
AC004540.5	0.442614	Ovary	0.947518	-0.767787
MYL12A	0.442672	Ovary	0.947518	0.767688
ARL1	0.442704	Ovary	0.947518	0.767635
MRPS21	0.442845	Ovary	0.947518	0.767398
AC001226.7	0.442938	Ovary	0.947518	-0.767241
FOXD3	0.44295	Ovary	0.947518	0.767221
CUTC	0.412056	Brain_Nucleus_accumbens_basal_ganglia	0.947519	-0.82028
MED12L	0.412185	Brain_Nucleus_accumbens_basal_ganglia	0.947519	-0.820054
C11orf71	0.41226	Brain_Nucleus_accumbens_basal_ganglia	0.947519	-0.819923
PCM1	0.412324	Brain_Nucleus_accumbens_basal_ganglia	0.947519	0.819811
LARP6	0.412479	Brain_Nucleus_accumbens_basal_ganglia	0.947519	-0.819539
RNF149	0.412717	Brain_Nucleus_accumbens_basal_ganglia	0.947519	-0.819122
SEH1L	0.412721	Brain_Nucleus_accumbens_basal_ganglia	0.947519	-0.819115
PSTPIP2	0.412732	Brain_Nucleus_accumbens_basal_ganglia	0.947519	0.819096
SLC6A7	0.412749	Brain_Nucleus_accumbens_basal_ganglia	0.947519	-0.819065
CCDC59	0.412776	Brain_Nucleus_accumbens_basal_ganglia	0.947519	0.819018
PIP	0.412819	Brain_Nucleus_accumbens_basal_ganglia	0.947519	-0.818943
HS6ST3	0.412862	Brain_Nucleus_accumbens_basal_ganglia	0.947519	-0.818868
NANOS1	0.412877	Brain_Nucleus_accumbens_basal_ganglia	0.947519	-0.818841
SLAMF6	0.412892	Brain_Nucleus_accumbens_basal_ganglia	0.947519	-0.818815
MOB1A	0.412905	Brain_Nucleus_accumbens_basal_ganglia	0.947519	-0.818792
TSPAN2	0.462887	Heart_Atrial_Appendage	0.94752	0.734102
FCGRT	0.331157	Nerve_Tibial	0.947528	-0.971787
WDR17	0.331183	Nerve_Tibial	0.947528	0.971733
LINC01917	0.331234	Nerve_Tibial	0.947528	-0.971631
INO80	0.331437	Nerve_Tibial	0.947528	-0.971223
MIA3	0.331456	Nerve_Tibial	0.947528	-0.971185
CDH12	0.331519	Nerve_Tibial	0.947528	0.971059
SCAMP2	0.331541	Nerve_Tibial	0.947528	-0.971014
CCDC77	0.331595	Nerve_Tibial	0.947528	-0.970907
FBXO18	0.331646	Nerve_Tibial	0.947528	0.970803
LINC01869	0.331713	Nerve_Tibial	0.947528	0.97067
OBP2A	0.460248	Lung	0.947543	0.738439
TNFRSF25	0.449626	Minor_Salivary_Gland	0.947545	-0.756039
SGPP1	0.32816	Brain_Cerebellar_Hemisphere	0.947551	-0.977827
RBBP4	0.435984	Stomach	0.947553	-0.778993
VTN	0.436084	Stomach	0.947553	-0.778824
EMC2	0.436232	Stomach	0.947553	0.778571
PDE7A	0.436235	Stomach	0.947553	0.778567
SNAP29	0.43625	Stomach	0.947553	0.778541
MISP3	0.466264	Colon_Sigmoid	0.947561	0.728571
AC009961.3	0.466304	Colon_Sigmoid	0.947561	-0.728505
EXOC6	0.415319	Cells_EBV-transformed_lymphocytes	0.947562	0.81457
RP11-563J2.3	0.390569	Brain_Substantia_nigra	0.947568	0.858586
ACADS	0.454824	Spleen	0.947577	-0.747396
JAG1	0.452883	Artery_Coronary	0.947583	-0.750617
SCAND1	0.4529	Artery_Coronary	0.947583	-0.750588
RP11-81H14.2	0.476133	Adrenal_Gland	0.947586	-0.712536
POR	0.369416	Thyroid	0.947588	-0.897568
FCRLA	0.448079	Colon_Transverse	0.947589	-0.758621
GIMAP1	0.448191	Colon_Transverse	0.947589	-0.758435
FAM192A	0.448257	Colon_Transverse	0.947589	-0.758324
P2RX1	0.448275	Colon_Transverse	0.947589	-0.758293
ATP5D	0.450495	Brain_Caudate_basal_ganglia	0.947605	-0.754589
PLPP7	0.450554	Brain_Caudate_basal_ganglia	0.947605	-0.754491
CCND2	0.459533	Artery_Tibial	0.947608	-0.739615
SLC10A5	0.415432	Cells_EBV-transformed_lymphocytes	0.947609	0.814371
KCNQ3	0.45962	Artery_Tibial	0.947613	-0.739472
CYTH2	0.459687	Artery_Tibial	0.947613	0.739362
RPP40	0.476549	Adrenal_Gland	0.947618	0.711864
RP11-520D19.2	0.476762	Adrenal_Gland	0.947618	-0.711519
HPN	0.476827	Adrenal_Gland	0.947618	-0.711415
SERTM1	0.476901	Adrenal_Gland	0.947618	-0.711296
NAA60	0.476901	Adrenal_Gland	0.947618	-0.711295
CD300C	0.477078	Adrenal_Gland	0.947618	0.71101
LINC01827	0.477146	Adrenal_Gland	0.947618	-0.7109
TP53TG5	0.477181	Adrenal_Gland	0.947618	0.710843
TFAP2B	0.477212	Adrenal_Gland	0.947618	-0.710795
LINC01229	0.477217	Adrenal_Gland	0.947618	-0.710786
C7orf31	0.477243	Adrenal_Gland	0.947618	-0.710744
NUAK2	0.477256	Adrenal_Gland	0.947618	0.710723
IFFO1	0.477295	Adrenal_Gland	0.947618	-0.71066
WASHC5	0.477396	Adrenal_Gland	0.947618	-0.710498
SKIDA1	0.477452	Adrenal_Gland	0.947618	0.710407
NDUFA4	0.477614	Adrenal_Gland	0.947618	-0.710145
UBXN10	0.477781	Adrenal_Gland	0.947618	0.709877
EMID1	0.477785	Adrenal_Gland	0.947618	0.709869
HAPLN3	0.477849	Adrenal_Gland	0.947618	0.709767
VAMP3	0.477872	Adrenal_Gland	0.947618	0.70973
NUDCD3	0.477904	Adrenal_Gland	0.947618	-0.709677
IL12B	0.328288	Brain_Cerebellar_Hemisphere	0.947631	-0.977567
MGP	0.328376	Brain_Cerebellar_Hemisphere	0.947631	-0.97739
YTHDF3-AS1	0.328434	Brain_Cerebellar_Hemisphere	0.947631	-0.977273
KRT10	0.420099	Skin_Not_Sun_Exposed_Suprapubic	0.947633	-0.80625
RPS10	0.420164	Skin_Not_Sun_Exposed_Suprapubic	0.947633	0.806136
HRC	0.42029	Skin_Not_Sun_Exposed_Suprapubic	0.947633	-0.805917
ATOH8	0.420326	Skin_Not_Sun_Exposed_Suprapubic	0.947633	-0.805856
SIGLEC8	0.420428	Skin_Not_Sun_Exposed_Suprapubic	0.947633	0.805678
NEIL2	0.420456	Skin_Not_Sun_Exposed_Suprapubic	0.947633	-0.80563
VAMP3	0.420499	Skin_Not_Sun_Exposed_Suprapubic	0.947633	0.805556
WDR34	0.449761	Minor_Salivary_Gland	0.947642	-0.755814
KCNE1	0.449916	Minor_Salivary_Gland	0.947642	0.755556
HABP4	0.449988	Minor_Salivary_Gland	0.947642	0.755435
TAF1A	0.450003	Minor_Salivary_Gland	0.947642	0.755409
RABEPK	0.499867	Prostate	0.947648	0.674699
GOLGA5	0.500123	Prostate	0.947648	-0.674296
ABCC3	0.500167	Prostate	0.947648	0.674227
RP11-81H14.2	0.500367	Prostate	0.947648	-0.673913
TMA7	0.500367	Prostate	0.947648	-0.673913
PIK3R2	0.500367	Prostate	0.947648	-0.673913
IRF1	0.500374	Prostate	0.947648	-0.673901
SPIN1	0.500395	Prostate	0.947648	0.673868
PSME1	0.500441	Prostate	0.947648	0.673797
PAXIP1-AS1	0.414291	Brain_Cerebellum	0.947657	-0.816366
SAE1	0.414313	Brain_Cerebellum	0.947657	-0.816327
WWTR1	0.463063	Heart_Atrial_Appendage	0.947662	0.733813
ALDH5A1	0.463116	Heart_Atrial_Appendage	0.947662	-0.733726
WDR61	0.463282	Heart_Atrial_Appendage	0.947663	0.733454
MYBL2	0.463355	Heart_Atrial_Appendage	0.947663	0.733333
UBXN2A	0.463355	Heart_Atrial_Appendage	0.947663	-0.733333
KANK4	0.420615	Skin_Not_Sun_Exposed_Suprapubic	0.947669	-0.805355
PSMG3	0.420751	Skin_Not_Sun_Exposed_Suprapubic	0.947669	0.805119
GAB2	0.420802	Skin_Not_Sun_Exposed_Suprapubic	0.947669	0.805031
ZNF649	0.42081	Skin_Not_Sun_Exposed_Suprapubic	0.947669	0.805017
CCNK	0.414399	Brain_Cerebellum	0.94767	-0.816176
ZNF267	0.338809	Vagina	0.94767	0.956522
SLC14A2	0.339053	Vagina	0.94767	0.956039
CDK11A	0.339063	Vagina	0.94767	0.956018
GS1-124K5.4	0.339085	Vagina	0.94767	-0.955975
RP11-873E20.1	0.339088	Vagina	0.94767	-0.955969
GNRH2	0.477001	Pituitary	0.947671	0.711135
OVOL3	0.456559	Brain_Spinal_cord_cervical_c-1	0.947677	-0.744526
TPT1	0.456559	Brain_Spinal_cord_cervical_c-1	0.947677	0.744526
AC007879.2	0.456686	Brain_Spinal_cord_cervical_c-1	0.947677	-0.744314
KB-1507C5.4	0.456806	Brain_Spinal_cord_cervical_c-1	0.947677	0.744116
HAPLN3	0.456839	Brain_Spinal_cord_cervical_c-1	0.947677	0.744062
PTRF	0.456935	Brain_Spinal_cord_cervical_c-1	0.947677	0.743902
PI4K2A	0.456978	Brain_Spinal_cord_cervical_c-1	0.947677	-0.743833
SLC7A1	0.457227	Brain_Spinal_cord_cervical_c-1	0.947677	-0.743421
GATM	0.457334	Brain_Spinal_cord_cervical_c-1	0.947677	0.743243
CLCN6	0.457675	Brain_Spinal_cord_cervical_c-1	0.947677	0.74268
TAF1A	0.457775	Brain_Spinal_cord_cervical_c-1	0.947677	0.742515
SDE2	0.457953	Brain_Spinal_cord_cervical_c-1	0.947677	-0.742222
KCTD11	0.457987	Brain_Spinal_cord_cervical_c-1	0.947677	-0.742165
GRIA2	0.457993	Brain_Spinal_cord_cervical_c-1	0.947677	-0.742155
ASF1A	0.458023	Brain_Spinal_cord_cervical_c-1	0.947677	0.742106
CTD-2341M24.1	0.458078	Brain_Spinal_cord_cervical_c-1	0.947677	0.742016
OAZ1	0.458126	Brain_Spinal_cord_cervical_c-1	0.947677	-0.741935
MTCH2	0.458133	Brain_Spinal_cord_cervical_c-1	0.947677	0.741925
NDUFA6	0.458146	Brain_Spinal_cord_cervical_c-1	0.947677	-0.741904
ACAD11	0.458165	Brain_Spinal_cord_cervical_c-1	0.947677	-0.741872
ADORA3	0.458256	Brain_Spinal_cord_cervical_c-1	0.947677	0.741722
SCAF11	0.458586	Brain_Spinal_cord_cervical_c-1	0.947677	0.741176
CFH	0.458586	Brain_Spinal_cord_cervical_c-1	0.947677	0.741176
STPG1	0.458586	Brain_Spinal_cord_cervical_c-1	0.947677	-0.741176
F10	0.458653	Brain_Spinal_cord_cervical_c-1	0.947677	0.741067
GDPD5	0.458653	Brain_Spinal_cord_cervical_c-1	0.947677	0.741066
GALNT4	0.460388	Lung	0.947679	0.738209
C9orf72	0.436651	Stomach	0.94768	-0.777861
EGFL7	0.4367	Stomach	0.94768	0.777778
LINC01703	0.4367	Stomach	0.94768	-0.777778
WNT3	0.43692	Stomach	0.94768	0.777406
FAM172A	0.437095	Stomach	0.94768	-0.777108
PANK1	0.437143	Stomach	0.94768	-0.777027
HAPLN1	0.437143	Stomach	0.94768	-0.777027
SOHLH1	0.437171	Stomach	0.94768	0.776978
CPSF4	0.43718	Stomach	0.94768	-0.776965
LRFN1	0.437219	Stomach	0.94768	-0.776898
IARS	0.437411	Stomach	0.94768	0.776573
RP4-561L24.3	0.437451	Stomach	0.94768	0.776504
RP3-340N1.2	0.437454	Stomach	0.94768	0.7765
RP11-46H11.3	0.437484	Stomach	0.94768	0.77645
LINC01678	0.437514	Stomach	0.94768	0.776398
WWC2-AS2	0.473747	Cells_Cultured_fibroblasts	0.947681	0.716395
LINC01114	0.473764	Cells_Cultured_fibroblasts	0.947681	0.716369
GDE1	0.473767	Cells_Cultured_fibroblasts	0.947681	-0.716364
ZNF639	0.473799	Cells_Cultured_fibroblasts	0.947681	-0.716312
PRDX1	0.473876	Cells_Cultured_fibroblasts	0.947681	0.716186
RP11-230C9.4	0.473919	Cells_Cultured_fibroblasts	0.947681	-0.716118
MDFIC	0.47293	Esophagus_Muscularis	0.947682	0.71772
PDDC1	0.407375	Brain_Hippocampus	0.947684	-0.828521
MICA	0.407407	Brain_Hippocampus	0.947684	0.828465
LIMD1	0.435465	Brain_Anterior_cingulate_cortex_BA24	0.947692	0.779874
CHRNA5	0.441428	Brain_Amygdala	0.947702	-0.769784
MTHFR	0.441447	Brain_Amygdala	0.947702	0.769752
PODNL1	0.441517	Brain_Amygdala	0.947702	0.769634
NAA16	0.395325	Breast_Mammary_Tissue	0.947704	-0.85
GABRA5	0.413253	Brain_Nucleus_accumbens_basal_ganglia	0.947706	-0.818182
ANKRD26	0.413335	Brain_Nucleus_accumbens_basal_ganglia	0.947706	-0.818039
PEX12	0.413345	Brain_Nucleus_accumbens_basal_ganglia	0.947706	0.818022
INPP5K	0.413425	Brain_Nucleus_accumbens_basal_ganglia	0.947706	0.817881
TMEM107	0.413446	Brain_Nucleus_accumbens_basal_ganglia	0.947706	-0.817845
CCNB1IP1	0.413632	Brain_Nucleus_accumbens_basal_ganglia	0.947706	0.817518
LACTB2	0.413632	Brain_Nucleus_accumbens_basal_ganglia	0.947706	0.817518
CHAD	0.413632	Brain_Nucleus_accumbens_basal_ganglia	0.947706	0.817518
SERPINB5	0.43767	Stomach	0.947706	0.776134
SMYD1	0.437687	Stomach	0.947706	-0.776104
ZNF181	0.36958	Thyroid	0.947707	0.89726
MRPL36	0.369843	Thyroid	0.947707	0.896767
BTBD16	0.369903	Thyroid	0.947707	-0.896655
BDKRB2	0.369921	Thyroid	0.947707	-0.896622
PPIP5K2	0.369958	Thyroid	0.947707	-0.896552
GIN1	0.369958	Thyroid	0.947707	0.896552
LRPAP1	0.370004	Thyroid	0.947707	0.896465
ENPP4	0.370304	Thyroid	0.947707	0.895905
ZNF295-AS1	0.370424	Thyroid	0.947707	-0.89568
EML2	0.37051	Thyroid	0.947707	0.895518
LINC01933	0.370644	Thyroid	0.947707	-0.895268
PRKAB1	0.370745	Thyroid	0.947707	-0.895079
HN1L	0.370928	Thyroid	0.947707	0.894737
ZNHIT2	0.370928	Thyroid	0.947707	-0.894737
PEBP1	0.371062	Thyroid	0.947707	-0.894486
TERF2IP	0.371145	Thyroid	0.947707	0.89433
BSG	0.371287	Thyroid	0.947707	0.894065
WDTC1	0.371434	Thyroid	0.947707	0.893791
UBR4	0.371472	Thyroid	0.947707	0.89372
RP4-758J18.13	0.371642	Thyroid	0.947707	0.893401
OST4	0.371792	Thyroid	0.947707	-0.893122
TXNRD2	0.371934	Thyroid	0.947707	-0.892857
FAM187B	0.371934	Thyroid	0.947707	0.892857
BAG4	0.372081	Thyroid	0.947707	0.892582
HSPB6	0.372092	Thyroid	0.947707	0.892562
DDX59	0.372113	Thyroid	0.947707	0.892523
SYNPR	0.372227	Thyroid	0.947707	-0.892309
RDH14	0.372347	Thyroid	0.947707	0.892086
ELP6	0.372533	Thyroid	0.947707	-0.891738
BDNF	0.372585	Thyroid	0.947707	0.891641
SENP6	0.372635	Thyroid	0.947707	0.891549
TEPSIN	0.372748	Thyroid	0.947707	-0.891337
CRIM1	0.372766	Thyroid	0.947707	-0.891304
SLC25A30-AS1	0.372766	Thyroid	0.947707	0.891304
SLC25A30	0.372766	Thyroid	0.947707	0.891304
DLX2	0.372818	Thyroid	0.947707	0.891207
ISL1	0.373003	Thyroid	0.947707	0.890863
GAD1	0.373122	Thyroid	0.947707	-0.89064
NCAN	0.373127	Thyroid	0.947707	0.890631
MUL1	0.373152	Thyroid	0.947707	0.890584
FAS	0.373192	Thyroid	0.947707	0.890511
FAM214A	0.373192	Thyroid	0.947707	0.890511
S100A2	0.373373	Thyroid	0.947707	-0.890173
LAPTM5	0.373389	Thyroid	0.947707	-0.890144
MAPK4	0.373624	Thyroid	0.947707	-0.889706
HUS1	0.373745	Thyroid	0.947707	-0.889481
CHERP	0.373776	Thyroid	0.947707	0.889423
PIP5K1B	0.373903	Thyroid	0.947707	-0.889186
IBA57	0.374063	Thyroid	0.947707	0.888889
UBE2QL1	0.374063	Thyroid	0.947707	-0.888889
KIAA1328	0.374063	Thyroid	0.947707	0.888889
CACNA1D	0.374098	Thyroid	0.947707	0.888824
LYRM9	0.374133	Thyroid	0.947707	-0.888758
PRKCA	0.374229	Thyroid	0.947707	0.888579
MT2A	0.374351	Thyroid	0.947707	-0.888352
XXbac-BPGBPG55C20.3	0.374413	Thyroid	0.947707	0.888237
VEZT	0.374415	Thyroid	0.947707	0.888234
SPHK1	0.374587	Thyroid	0.947707	-0.887915
ADSS	0.374618	Thyroid	0.947707	-0.887857
PRIM1	0.374646	Thyroid	0.947707	0.887805
HSD17B6	0.374646	Thyroid	0.947707	0.887805
SND1-IT1	0.374646	Thyroid	0.947707	0.887805
NR2C2	0.374673	Thyroid	0.947707	0.887755
PSMD8	0.374794	Thyroid	0.947707	0.887529
ZNF343	0.374847	Thyroid	0.947707	0.887431
YKT6	0.374863	Thyroid	0.947707	-0.8874
SMOX	0.374887	Thyroid	0.947707	0.887357
SPACA6P-AS	0.374905	Thyroid	0.947707	-0.887324
MCUR1	0.374988	Thyroid	0.947707	-0.887169
RP11-95O2.1	0.375246	Thyroid	0.947707	0.88669
LARP4	0.375263	Thyroid	0.947707	0.886659
RP11-791G15.2	0.375335	Thyroid	0.947707	0.886525
RP11-474N24.6	0.375466	Thyroid	0.947707	-0.886282
RASD1	0.375475	Thyroid	0.947707	-0.886265
MXRA7	0.375839	Thyroid	0.947707	-0.885589
ANGPTL4	0.375882	Thyroid	0.947707	0.88551
GCNT3	0.375938	Thyroid	0.947707	-0.885405
TMEM56	0.375998	Thyroid	0.947707	0.885295
IVD	0.376031	Thyroid	0.947707	0.885234
PCP2	0.376215	Thyroid	0.947707	-0.884892
ADAMTSL3	0.376329	Thyroid	0.947707	-0.884681
PABPC4L	0.376346	Thyroid	0.947707	-0.884649
PLIN5	0.376474	Thyroid	0.947707	-0.884411
SSH3	0.376623	Thyroid	0.947707	-0.884135
PSMD4	0.376665	Thyroid	0.947707	-0.884058
YIPF1	0.376665	Thyroid	0.947707	0.884058
GPR17	0.376759	Thyroid	0.947707	-0.883884
ARV1	0.376766	Thyroid	0.947707	-0.883871
IFFO2	0.376788	Thyroid	0.947707	-0.883831
RECQL4	0.376811	Thyroid	0.947707	0.883788
ASCL5	0.376829	Thyroid	0.947707	-0.883753
ATF3	0.376917	Thyroid	0.947707	-0.88359
TRIM28	0.376948	Thyroid	0.947707	-0.883534
S100P	0.377102	Thyroid	0.947707	0.883249
C18orf54	0.377122	Thyroid	0.947707	0.883212
TMEM8A	0.377122	Thyroid	0.947707	-0.883212
MVB12A	0.377132	Thyroid	0.947707	0.883194
ANKRD1	0.377351	Thyroid	0.947707	0.882788
FLT1	0.377367	Thyroid	0.947707	-0.882759
CTD-2292M16.8	0.37737	Thyroid	0.947707	0.882753
RP11-311F12.1	0.37739	Thyroid	0.947707	0.882716
AC007204.2	0.377413	Thyroid	0.947707	0.882673
RP11-723O4.9	0.37757	Thyroid	0.947707	-0.882383
KRTDAP	0.377586	Thyroid	0.947707	-0.882353
UBE2E1	0.377586	Thyroid	0.947707	0.882353
PEX1	0.377588	Thyroid	0.947707	0.88235
ZNF580	0.37766	Thyroid	0.947707	0.882216
KRTAP5-10	0.377763	Thyroid	0.947707	0.882026
FBXO18	0.377984	Thyroid	0.947707	-0.881616
NDUFA6	0.378013	Thyroid	0.947707	-0.881564
BLCAP	0.378038	Thyroid	0.947707	-0.881517
ELOVL7	0.37806	Thyroid	0.947707	-0.881476
LRRC8C	0.378068	Thyroid	0.947707	-0.881462
RP11-79O8.1	0.378104	Thyroid	0.947707	0.881395
ERLEC1	0.378252	Thyroid	0.947707	-0.881122
SEC14L5	0.378263	Thyroid	0.947707	-0.881101
DNAAF1	0.378275	Thyroid	0.947707	0.88108
FAXC	0.37832	Thyroid	0.947707	-0.880995
NCOA1	0.378353	Thyroid	0.947707	-0.880934
LMBRD2	0.378385	Thyroid	0.947707	0.880876
ASF1A	0.378404	Thyroid	0.947707	-0.880841
DSTYK	0.378547	Thyroid	0.947707	0.880577
FAM218A	0.378577	Thyroid	0.947707	-0.880521
NEURL1	0.378587	Thyroid	0.947707	-0.880503
PQLC3	0.37864	Thyroid	0.947707	-0.880404
FAM120A	0.378707	Thyroid	0.947707	-0.880282
MCHR1	0.37873	Thyroid	0.947707	-0.88024
GATM	0.378743	Thyroid	0.947707	0.880215
SPEF1	0.378805	Thyroid	0.947707	0.880101
KIAA1551	0.378859	Thyroid	0.947707	-0.88
ZC3H3	0.378923	Thyroid	0.947707	0.879883
RP4-794I6.4	0.37902	Thyroid	0.947707	-0.879703
RP11-373D23.3	0.37919	Thyroid	0.947707	0.87939
ZFAT	0.37923	Thyroid	0.947707	0.879316
SLC39A9	0.379296	Thyroid	0.947707	0.879195
GGT5	0.379296	Thyroid	0.947707	-0.879194
NANOS1	0.379328	Thyroid	0.947707	0.879136
RP13-977J11.2	0.379366	Thyroid	0.947707	-0.879064
TMEM222	0.379882	Thyroid	0.947707	0.878113
ZNF367	0.379884	Thyroid	0.947707	-0.878109
LCMT1	0.380018	Thyroid	0.947707	-0.877864
KB-226F1.2	0.380322	Thyroid	0.947707	-0.877302
AHSP	0.380358	Thyroid	0.947707	-0.877237
FBXO21	0.380382	Thyroid	0.947707	-0.877193
FAM213B	0.38058	Thyroid	0.947707	-0.876827
RP11-326C3.15	0.380649	Thyroid	0.947707	0.8767
FGF7	0.38067	Thyroid	0.947707	-0.876662
GPC2	0.380679	Thyroid	0.947707	-0.876646
JAK3	0.380751	Thyroid	0.947707	0.876513
FAM212B	0.380858	Thyroid	0.947707	-0.876316
TANK	0.38092	Thyroid	0.947707	-0.876203
SMC5	0.380955	Thyroid	0.947707	-0.876139
AP000473.8	0.381105	Thyroid	0.947707	0.875862
RCN1	0.381105	Thyroid	0.947707	-0.875862
C6orf120	0.381178	Thyroid	0.947707	0.875728
PHF10	0.381178	Thyroid	0.947707	0.875728
IRAK1BP1	0.381242	Thyroid	0.947707	0.875611
SDCCAG3	0.381513	Thyroid	0.947707	-0.875112
APTX	0.38157	Thyroid	0.947707	0.875007
ARNTL	0.381574	Thyroid	0.947707	-0.875
BRSK2	0.381574	Thyroid	0.947707	-0.875
PPP4R3A	0.381574	Thyroid	0.947707	-0.875
EDN3	0.381761	Thyroid	0.947707	0.874657
SBSN	0.381871	Thyroid	0.947707	0.874453
SBK3	0.382038	Thyroid	0.947707	0.874148
MS4A7	0.38205	Thyroid	0.947707	-0.874126
C16orf54	0.382063	Thyroid	0.947707	-0.874101
SCGB2A1	0.382068	Thyroid	0.947707	-0.874092
BBS1	0.382083	Thyroid	0.947707	-0.874065
SNRPC	0.382157	Thyroid	0.947707	0.873929
BRMS1L	0.38229	Thyroid	0.947707	0.873684
RP1-223B1.1	0.382299	Thyroid	0.947707	0.873668
LINC01252	0.382322	Thyroid	0.947707	0.873626
SLC25A24	0.382373	Thyroid	0.947707	-0.873532
LINC00334	0.382445	Thyroid	0.947707	-0.8734
NOS3	0.382739	Thyroid	0.947707	-0.872861
COPS3	0.382751	Thyroid	0.947707	0.872839
C5orf47	0.382793	Thyroid	0.947707	-0.872761
HMP19	0.382793	Thyroid	0.947707	-0.872761
ARHGAP27	0.382801	Thyroid	0.947707	-0.872746
ALDH5A1	0.382857	Thyroid	0.947707	-0.872644
ARMC8	0.382865	Thyroid	0.947707	0.872629
CENPU	0.382945	Thyroid	0.947707	0.872483
SECISBP2L	0.382945	Thyroid	0.947707	0.872483
DDTL	0.383023	Thyroid	0.947707	-0.87234
GPC5	0.383078	Thyroid	0.947707	-0.872238
KDELC2	0.383491	Thyroid	0.947707	0.871481
ELOF1	0.383711	Thyroid	0.947707	-0.87108
PXMP2	0.383772	Thyroid	0.947707	0.870968
ZNF546	0.383797	Thyroid	0.947707	-0.870921
CYP4F12	0.38382	Thyroid	0.947707	0.870879
PSMA2	0.383843	Thyroid	0.947707	0.870837
TMIGD3	0.384025	Thyroid	0.947707	-0.870504
TNFRSF6B	0.384037	Thyroid	0.947707	0.870482
VPS51	0.384057	Thyroid	0.947707	0.870445
MRPL55	0.384288	Thyroid	0.947707	-0.870022
ZBBX	0.384384	Thyroid	0.947707	0.869847
GTPBP1	0.384462	Thyroid	0.947707	0.869705
DAB2IP	0.384618	Thyroid	0.947707	0.869419
TSPAN33	0.384676	Thyroid	0.947707	-0.869313
EFL1	0.384716	Thyroid	0.947707	-0.86924
NFAT5	0.384752	Thyroid	0.947707	-0.869173
WDR88	0.384821	Thyroid	0.947707	0.869048
POLR3G	0.384861	Thyroid	0.947707	0.868975
REXO4	0.384994	Thyroid	0.947707	0.868732
RP11-554I8.1	0.38525	Thyroid	0.947707	-0.868263
DNAJC5	0.385322	Thyroid	0.947707	0.868132
FAM110A	0.385503	Thyroid	0.947707	-0.867801
ACVRL1	0.385588	Thyroid	0.947707	-0.867647
FAM69A	0.385597	Thyroid	0.947707	-0.86763
SERTAD4	0.385696	Thyroid	0.947707	0.86745
CHI3L2	0.385703	Thyroid	0.947707	-0.867437
LPGAT1	0.385711	Thyroid	0.947707	0.867422
ATP13A1	0.385869	Thyroid	0.947707	0.867133
GALC	0.385938	Thyroid	0.947707	0.867007
GPR183	0.385964	Thyroid	0.947707	-0.866959
RP11-131L12.4	0.386087	Thyroid	0.947707	0.866736
N4BP2	0.386108	Thyroid	0.947707	0.866697
FAM161B	0.386125	Thyroid	0.947707	0.866667
RP4-738P15.1	0.386125	Thyroid	0.947707	-0.866667
ABHD12B	0.386357	Thyroid	0.947707	0.866242
UROD	0.386357	Thyroid	0.947707	0.866242
RP11-225B17.2	0.386451	Thyroid	0.947707	0.866071
COL10A1	0.386554	Thyroid	0.947707	-0.865883
HIBADH	0.38657	Thyroid	0.947707	-0.865854
BMS1	0.38678	Thyroid	0.947707	0.865471
ZNF236	0.386799	Thyroid	0.947707	0.865437
LINC01268	0.387007	Thyroid	0.947707	0.865058
LINC01094	0.387113	Thyroid	0.947707	-0.864865
RBM42	0.387268	Thyroid	0.947707	-0.864583
PCNX1	0.387414	Thyroid	0.947707	0.864317
NECTIN2	0.387478	Thyroid	0.947707	-0.8642
CTSC	0.387481	Thyroid	0.947707	-0.864195
SLX4IP	0.387598	Thyroid	0.947707	0.863982
TMEM150A	0.38764	Thyroid	0.947707	-0.863905
CPA1	0.387675	Thyroid	0.947707	0.863842
MRPL51	0.387788	Thyroid	0.947707	-0.863636
TAF4B	0.387943	Thyroid	0.947707	0.863354
ARPC2	0.387967	Thyroid	0.947707	-0.863309
PIM3	0.388045	Thyroid	0.947707	0.863168
FBXO15	0.388099	Thyroid	0.947707	-0.86307
ALS2CL	0.388153	Thyroid	0.947707	0.862972
C1QTNF3	0.388278	Thyroid	0.947707	-0.862745
ASXL2	0.388294	Thyroid	0.947707	0.862716
CADPS	0.38831	Thyroid	0.947707	0.862686
SIRT3	0.388425	Thyroid	0.947707	-0.862477
RBAK	0.388432	Thyroid	0.947707	0.862465
CHST5	0.388468	Thyroid	0.947707	-0.862398
CFAP61	0.3885	Thyroid	0.947707	-0.862341
ARHGEF19	0.388512	Thyroid	0.947707	0.862319
RYR2	0.388528	Thyroid	0.947707	0.86229
POLR2B	0.388536	Thyroid	0.947707	-0.862275
RP11-783K16.13	0.388565	Thyroid	0.947707	0.862222
DEUP1	0.388634	Thyroid	0.947707	0.862097
ATAD2	0.38865	Thyroid	0.947707	0.862069
CLEC11A	0.388666	Thyroid	0.947707	0.862039
TFPI	0.388693	Thyroid	0.947707	0.861991
KHSRP	0.388851	Thyroid	0.947707	0.861702
INMT	0.389065	Thyroid	0.947707	-0.861314
NRP2	0.389078	Thyroid	0.947707	0.86129
PDCD2	0.389156	Thyroid	0.947707	-0.86115
AP2B1	0.389177	Thyroid	0.947707	0.861111
KDM7A	0.389428	Thyroid	0.947707	0.860656
MAT2B	0.389455	Thyroid	0.947707	-0.860606
CLCA2	0.389495	Thyroid	0.947707	0.860534
FAM109A	0.389505	Thyroid	0.947707	-0.860515
ZBTB2	0.389507	Thyroid	0.947707	-0.860511
FAM126A	0.389513	Thyroid	0.947707	-0.860502
TRIB3	0.389533	Thyroid	0.947707	-0.860465
PACS2	0.389563	Thyroid	0.947707	-0.860411
P4HB	0.389604	Thyroid	0.947707	-0.860335
TTLL9	0.389712	Thyroid	0.947707	0.86014
MEST	0.389838	Thyroid	0.947707	0.859912
UNG	0.389982	Thyroid	0.947707	0.859649
SLC25A34	0.389982	Thyroid	0.947707	0.859649
LINC01011	0.390047	Thyroid	0.947707	-0.859532
IKZF2	0.390056	Thyroid	0.947707	0.859516
PRRC2C	0.39019	Thyroid	0.947707	-0.859272
ZNF439	0.390209	Thyroid	0.947707	-0.859238
NBN	0.390255	Thyroid	0.947707	-0.859155
FAM210A	0.39029	Thyroid	0.947707	-0.859091
TMPRSS5	0.390336	Thyroid	0.947707	-0.859008
TMEM144	0.390424	Thyroid	0.947707	0.858849
FGR	0.390477	Thyroid	0.947707	-0.858753
SCAPER	0.39055	Thyroid	0.947707	0.858621
CBX6	0.39059	Thyroid	0.947707	-0.858547
ADAP1	0.390596	Thyroid	0.947707	0.858537
EXPH5	0.390806	Thyroid	0.947707	0.858156
AP1S1	0.390951	Thyroid	0.947707	-0.857895
SLX4	0.391054	Thyroid	0.947707	-0.857708
PIGO	0.391217	Thyroid	0.947707	0.857413
LMOD3	0.391366	Thyroid	0.947707	-0.857143
SPATS2L	0.391465	Thyroid	0.947707	-0.856963
ZFAND1	0.391488	Thyroid	0.947707	-0.856923
NDUFB7	0.391565	Thyroid	0.947707	-0.856782
NOL12	0.391802	Thyroid	0.947707	0.856354
KCNS3	0.391827	Thyroid	0.947707	0.856309
CD33	0.391934	Thyroid	0.947707	-0.856115
PURG	0.391997	Thyroid	0.947707	-0.856001
TP53I3	0.392096	Thyroid	0.947707	-0.855822
HIST1H2AD	0.392101	Thyroid	0.947707	-0.855814
PWWP2A	0.39223	Thyroid	0.947707	-0.855579
TUBB6	0.392236	Thyroid	0.947707	-0.855569
GIGYF2	0.392275	Thyroid	0.947707	0.855498
UQCR11	0.392405	Thyroid	0.947707	-0.855263
MEGF8	0.392499	Thyroid	0.947707	0.855094
TECTB	0.392511	Thyroid	0.947707	-0.855072
SPON1	0.392511	Thyroid	0.947707	-0.855072
SCN9A	0.392601	Thyroid	0.947707	0.854911
SLC2A1-AS1	0.392659	Thyroid	0.947707	-0.854806
CLSTN2	0.392748	Thyroid	0.947707	0.854644
AK9	0.392803	Thyroid	0.947707	-0.854545
RP11-563N4.1	0.392904	Thyroid	0.947707	0.854363
SEZ6L2	0.393013	Thyroid	0.947707	-0.854167
CLCN6	0.393142	Thyroid	0.947707	0.853932
ZMYND12	0.393177	Thyroid	0.947707	-0.853871
GRPEL1	0.393227	Thyroid	0.947707	0.853779
CWC15	0.39323	Thyroid	0.947707	-0.853774
LEFTY1	0.393309	Thyroid	0.947707	0.853633
HPD	0.393335	Thyroid	0.947707	-0.853585
SOX7	0.39344	Thyroid	0.947707	0.853396
CCDC167	0.393502	Thyroid	0.947707	0.853283
LDB3	0.393578	Thyroid	0.947707	-0.853147
KREMEN1	0.393578	Thyroid	0.947707	0.853147
RPA2	0.39359	Thyroid	0.947707	-0.853125
CWC25	0.3936	Thyroid	0.947707	-0.853107
PTK2	0.393602	Thyroid	0.947707	0.853103
APOL5	0.393692	Thyroid	0.947707	-0.852941
PARP16	0.393716	Thyroid	0.947707	0.852897
ZNF385B	0.393778	Thyroid	0.947707	-0.852787
GS1-259H13.2	0.393807	Thyroid	0.947707	-0.852734
NODAL	0.393901	Thyroid	0.947707	0.852564
TM7SF3	0.393998	Thyroid	0.947707	0.852389
ATP1B3	0.394063	Thyroid	0.947707	0.852273
SLC11A2	0.394072	Thyroid	0.947707	-0.852256
ATP6V0E2	0.394142	Thyroid	0.947707	-0.85213
GGA1	0.394173	Thyroid	0.947707	-0.852073
SPOCK2	0.394229	Thyroid	0.947707	0.851974
B3GLCT	0.394304	Thyroid	0.947707	-0.851838
MYO1D	0.394429	Thyroid	0.947707	-0.851613
DEAF1	0.394471	Thyroid	0.947707	-0.851537
ORC3	0.394511	Thyroid	0.947707	-0.851465
STPG2	0.394574	Thyroid	0.947707	0.851351
DDX27	0.394664	Thyroid	0.947707	0.85119
FAM155A	0.394689	Thyroid	0.947707	0.851145
RP11-365P13.5	0.394734	Thyroid	0.947707	-0.851064
PTGER4	0.394964	Thyroid	0.947707	0.850649
AKR1C2	0.395048	Thyroid	0.947707	0.850499
TYW5	0.39507	Thyroid	0.947707	0.850458
SLC35E4	0.395203	Thyroid	0.947707	0.85022
C6orf89	0.395228	Thyroid	0.947707	-0.850175
ME1	0.39526	Thyroid	0.947707	0.850117
EPHA4	0.395325	Thyroid	0.947707	0.85
PKN1	0.395325	Thyroid	0.947707	0.85
RP11-247C2.2	0.395507	Thyroid	0.947707	0.849673
ABHD4	0.395682	Thyroid	0.947707	0.849359
NAALADL2	0.3957	Thyroid	0.947707	-0.849326
TET2	0.395706	Thyroid	0.947707	0.849315
AJAP1	0.39585	Thyroid	0.947707	0.849057
NMNAT1	0.39591	Thyroid	0.947707	-0.848948
DDHD2	0.395972	Thyroid	0.947707	-0.848837
HNRNPL	0.396118	Thyroid	0.947707	0.848574
PPP1R27	0.396172	Thyroid	0.947707	-0.848478
MFSD14C	0.396355	Thyroid	0.947707	0.848148
ZMPSTE24	0.396382	Thyroid	0.947707	-0.848101
GPR45	0.396382	Thyroid	0.947707	-0.848101
KIF26B	0.396389	Thyroid	0.947707	-0.848087
MFF	0.396491	Thyroid	0.947707	0.847906
MYPOP	0.396535	Thyroid	0.947707	-0.847826
ANKLE2	0.396683	Thyroid	0.947707	-0.847561
RIF1	0.396823	Thyroid	0.947707	-0.847308
GSTO2	0.396871	Thyroid	0.947707	-0.847222
GHRL	0.396883	Thyroid	0.947707	0.847202
NLGN2	0.396921	Thyroid	0.947707	-0.847134
ZNF446	0.396962	Thyroid	0.947707	0.847059
SEC14L2	0.396998	Thyroid	0.947707	0.846995
WARS2	0.397081	Thyroid	0.947707	0.846846
CD70	0.397154	Thyroid	0.947707	-0.846715
PTGDR2	0.39724	Thyroid	0.947707	0.846561
GMNN	0.397271	Thyroid	0.947707	-0.846505
MERTK	0.397273	Thyroid	0.947707	0.846501
HERPUD2	0.397348	Thyroid	0.947707	-0.846367
BCAS4	0.397572	Thyroid	0.947707	-0.845965
CRTAP	0.397593	Thyroid	0.947707	-0.845927
TUBGCP6	0.397621	Thyroid	0.947707	0.845878
TMX3	0.397656	Thyroid	0.947707	-0.845815
MRPL45	0.397679	Thyroid	0.947707	0.845773
FLI1	0.39768	Thyroid	0.947707	-0.845771
CDK7	0.397722	Thyroid	0.947707	0.845697
CPEB4	0.397732	Thyroid	0.947707	-0.845679
ZNF664	0.397755	Thyroid	0.947707	0.845638
LRP8	0.397783	Thyroid	0.947707	-0.845588
SEC23B	0.397955	Thyroid	0.947707	0.845278
RP11-315D16.4	0.397971	Thyroid	0.947707	0.845251
FEM1B	0.397971	Thyroid	0.947707	-0.845251
PRKCSH	0.398069	Thyroid	0.947707	0.845075
CHMP2A	0.398132	Thyroid	0.947707	-0.844961
PCDHGA12	0.398159	Thyroid	0.947707	0.844914
SFI1	0.398164	Thyroid	0.947707	0.844905
ANKRD46	0.398184	Thyroid	0.947707	-0.844869
CATSPER1	0.3982	Thyroid	0.947707	-0.844841
FSD2	0.398216	Thyroid	0.947707	-0.844812
RP11-54O7.1	0.398267	Thyroid	0.947707	-0.84472
ZNF491	0.353785	Pancreas	0.947713	0.927273
IL1RL2	0.353831	Pancreas	0.947713	0.927183
RP11-888D10.3	0.354099	Pancreas	0.947713	-0.926667
DNAJC28	0.354132	Pancreas	0.947713	0.926605
FAM99A	0.354164	Pancreas	0.947713	-0.926543
ZNF677	0.35419	Pancreas	0.947713	-0.926493
RNF180	0.354201	Pancreas	0.947713	0.926471
PDE6D	0.390833	Brain_Substantia_nigra	0.947715	-0.858108
CNFN	0.390868	Brain_Substantia_nigra	0.947715	0.858044
RRP15	0.390905	Brain_Substantia_nigra	0.947715	-0.857978
LINC01467	0.429618	Testis	0.947716	-0.789846
TP53TG5	0.477181	Pituitary	0.947718	0.710843
CLECL1	0.477241	Pituitary	0.947718	0.710747
NUAK2	0.477256	Pituitary	0.947718	0.710723
UBE2G1	0.432616	Whole_Blood	0.947719	-0.784722
FRMD4A	0.432645	Whole_Blood	0.947719	-0.784674
ADD3	0.473043	Esophagus_Muscularis	0.947724	-0.717536
USP20	0.473123	Esophagus_Muscularis	0.947724	-0.717407
PHC1	0.473226	Esophagus_Muscularis	0.947724	0.71724
CAPZB	0.473431	Esophagus_Muscularis	0.947724	-0.716908
ATG7	0.473611	Esophagus_Muscularis	0.947724	0.716617
RHOT1	0.473731	Esophagus_Muscularis	0.947724	0.716423
ERRFI1	0.473799	Esophagus_Muscularis	0.947724	-0.716312
LCN6	0.473858	Esophagus_Muscularis	0.947724	0.716216
FLYWCH2	0.474038	Esophagus_Muscularis	0.947724	-0.715925
LRGUK	0.47424	Esophagus_Muscularis	0.947724	0.715598
ZNF558	0.474332	Esophagus_Muscularis	0.947724	0.715449
LACE1	0.474343	Esophagus_Muscularis	0.947724	-0.715431
REST	0.474406	Esophagus_Muscularis	0.947724	-0.715328
MICU2	0.474406	Esophagus_Muscularis	0.947724	0.715328
PDSS1	0.474437	Esophagus_Muscularis	0.947724	-0.715278
TARBP1	0.47466	Esophagus_Muscularis	0.947724	0.714917
RASGEF1B	0.474697	Esophagus_Muscularis	0.947724	0.714857
ERMARD	0.474798	Esophagus_Muscularis	0.947724	0.714695
PLEKHA1	0.474993	Esophagus_Muscularis	0.947724	0.714379
LGMN	0.475051	Esophagus_Muscularis	0.947724	0.714286
FAHD2A	0.475209	Esophagus_Muscularis	0.947724	-0.714029
CLEC4D	0.475286	Esophagus_Muscularis	0.947724	-0.713905
TPH1	0.475649	Esophagus_Muscularis	0.947724	0.713318
LMAN2L	0.475682	Esophagus_Muscularis	0.947724	0.713264
SLC35E4	0.4757	Esophagus_Muscularis	0.947724	-0.713235
ASB1	0.4757	Esophagus_Muscularis	0.947724	-0.713235
AP000442.4	0.475856	Esophagus_Muscularis	0.947724	-0.712984
RAD54B	0.475956	Esophagus_Muscularis	0.947724	-0.712821
TTC19	0.475986	Esophagus_Muscularis	0.947724	0.712774
ATP5D	0.476031	Esophagus_Muscularis	0.947724	-0.712701
ACSS3	0.476033	Esophagus_Muscularis	0.947724	0.712697
TIMM17A	0.476126	Esophagus_Muscularis	0.947724	0.712548
BCAR1	0.476158	Esophagus_Muscularis	0.947724	-0.712496
RPUSD1	0.476193	Esophagus_Muscularis	0.947724	0.712439
RPL22	0.476195	Esophagus_Muscularis	0.947724	-0.712435
KIAA1143	0.476269	Esophagus_Muscularis	0.947724	0.712317
H3F3A	0.476609	Esophagus_Muscularis	0.947724	-0.711768
COL28A1	0.476648	Esophagus_Muscularis	0.947724	0.711703
THSD7A	0.476652	Esophagus_Muscularis	0.947724	0.711697
HIST1H3E	0.476793	Esophagus_Muscularis	0.947724	0.71147
HPN	0.476827	Esophagus_Muscularis	0.947724	0.711415
PRM1	0.476831	Esophagus_Muscularis	0.947724	-0.711409
GPX7	0.476834	Esophagus_Muscularis	0.947724	0.711404
SEPHS1	0.47686	Esophagus_Muscularis	0.947724	0.711362
JUP	0.476909	Esophagus_Muscularis	0.947724	-0.711283
PRAG1	0.476964	Esophagus_Muscularis	0.947724	-0.711194
BBS2	0.477042	Esophagus_Muscularis	0.947724	-0.711069
TP53TG5	0.477181	Esophagus_Muscularis	0.947724	0.710843
NUAK2	0.477256	Esophagus_Muscularis	0.947724	0.710723
SNTB2	0.477328	Esophagus_Muscularis	0.947724	0.710606
TMPRSS9	0.477433	Esophagus_Muscularis	0.947724	0.710437
SKIDA1	0.477452	Esophagus_Muscularis	0.947724	0.710407
ANXA6	0.47749	Esophagus_Muscularis	0.947724	0.710345
C6orf132	0.477551	Esophagus_Muscularis	0.947724	-0.710247
GPRIN3	0.477586	Esophagus_Muscularis	0.947724	-0.710191
VPS53	0.477643	Esophagus_Muscularis	0.947724	0.710099
SNRPD2	0.477886	Esophagus_Muscularis	0.947724	0.709707
ROPN1B	0.478039	Esophagus_Muscularis	0.947724	-0.709459
SLC30A5	0.478115	Esophagus_Muscularis	0.947724	-0.709338
RORB	0.478188	Esophagus_Muscularis	0.947724	-0.70922
CERS6	0.478411	Esophagus_Muscularis	0.947724	0.708861
EXOC4	0.478535	Esophagus_Muscularis	0.947724	-0.70866
PHLDB2	0.478536	Esophagus_Muscularis	0.947724	-0.708659
IFT88	0.478608	Esophagus_Muscularis	0.947724	-0.708543
METTL17	0.478618	Esophagus_Muscularis	0.947724	0.708527
U2AF1L4	0.478641	Esophagus_Muscularis	0.947724	-0.708491
MOB1A	0.47866	Esophagus_Muscularis	0.947724	-0.708459
EBPL	0.478717	Esophagus_Muscularis	0.947724	0.708367
AGAP1	0.478738	Esophagus_Muscularis	0.947724	-0.708333
PPP1R16A	0.478827	Esophagus_Muscularis	0.947724	0.708191
GPT	0.478827	Esophagus_Muscularis	0.947724	-0.708191
DPY19L2	0.478864	Esophagus_Muscularis	0.947724	0.70813
FBXO18	0.478927	Esophagus_Muscularis	0.947724	0.708029
DNAI2	0.478927	Esophagus_Muscularis	0.947724	0.708029
LINC01963	0.479192	Esophagus_Muscularis	0.947724	-0.707602
GNG8	0.479289	Esophagus_Muscularis	0.947724	0.707447
MRPL3	0.47935	Esophagus_Muscularis	0.947724	0.707349
ZNF550	0.479359	Esophagus_Muscularis	0.947724	-0.707334
FAM186A	0.479369	Esophagus_Muscularis	0.947724	-0.707317
DNAJC12	0.479369	Esophagus_Muscularis	0.947724	-0.707317
STBD1	0.47937	Esophagus_Muscularis	0.947724	0.707316
SLC44A3	0.479443	Esophagus_Muscularis	0.947724	-0.707199
PEG3	0.479563	Esophagus_Muscularis	0.947724	-0.707006
MRPL18	0.479624	Esophagus_Muscularis	0.947724	0.706907
FNDC10	0.479696	Esophagus_Muscularis	0.947724	0.706791
FKBP15	0.479781	Esophagus_Muscularis	0.947724	0.706655
CRIP1	0.479818	Esophagus_Muscularis	0.947724	-0.706595
TNN	0.479868	Esophagus_Muscularis	0.947724	0.706515
GPR108	0.479902	Esophagus_Muscularis	0.947724	0.706461
KIF24	0.480185	Esophagus_Muscularis	0.947724	-0.706005
QPRT	0.480394	Esophagus_Muscularis	0.947724	0.705669
FXYD5	0.480469	Esophagus_Muscularis	0.947724	0.705549
GTF2H1	0.480478	Esophagus_Muscularis	0.947724	0.705535
SMAD6	0.480486	Esophagus_Muscularis	0.947724	-0.705521
THRB	0.480504	Esophagus_Muscularis	0.947724	-0.705492
POLR2B	0.480512	Esophagus_Muscularis	0.947724	0.705479
NOA1	0.480512	Esophagus_Muscularis	0.947724	-0.705479
LINC01198	0.480538	Esophagus_Muscularis	0.947724	-0.705437
FNTA	0.480565	Esophagus_Muscularis	0.947724	0.705394
TCF25	0.480646	Esophagus_Muscularis	0.947724	0.705263
SRPK1	0.480759	Esophagus_Muscularis	0.947724	0.705082
MCU	0.480788	Esophagus_Muscularis	0.947724	0.705036
PYGO1	0.480788	Esophagus_Muscularis	0.947724	0.705036
CDS1	0.480958	Esophagus_Muscularis	0.947724	-0.704762
TNFSF18	0.480962	Esophagus_Muscularis	0.947724	0.704756
OPTC	0.480998	Esophagus_Muscularis	0.947724	-0.704698
SMLR1	0.405623	Adipose_Visceral_Omentum	0.947725	-0.83162
LIMD1	0.429561	Uterus	0.947726	0.789943
FCRLB	0.429639	Uterus	0.947726	0.789809
C1QTNF12	0.443131	Ovary	0.947727	-0.766917
ETS1	0.463539	Heart_Atrial_Appendage	0.947734	-0.733032
SS18	0.463842	Heart_Atrial_Appendage	0.947734	0.732535
SARM1	0.46388	Heart_Atrial_Appendage	0.947734	0.732472
STOM	0.463928	Heart_Atrial_Appendage	0.947734	0.732394
B3GNT7	0.464044	Heart_Atrial_Appendage	0.947734	-0.732204
SERPINI2	0.464055	Heart_Atrial_Appendage	0.947734	-0.732187
VCAM1	0.464194	Heart_Atrial_Appendage	0.947734	0.731959
VPS8	0.464232	Heart_Atrial_Appendage	0.947734	-0.731897
PSMA3	0.464347	Heart_Atrial_Appendage	0.947734	0.731707
RP11-395G23.3	0.464347	Heart_Atrial_Appendage	0.947734	0.731707
CDH24	0.464371	Heart_Atrial_Appendage	0.947734	-0.731669
SLC19A2	0.464412	Heart_Atrial_Appendage	0.947734	0.731602
CYP2J2	0.464505	Heart_Atrial_Appendage	0.947734	-0.731449
PTPRE	0.464505	Heart_Atrial_Appendage	0.947734	-0.731449
DISC1	0.455066	Spleen	0.94774	-0.746996
KAT2B	0.455301	Spleen	0.94774	-0.746606
IL16	0.455431	Spleen	0.94774	0.746392
ANKRD54	0.45544	Spleen	0.94774	0.746377
USP13	0.455511	Spleen	0.94774	-0.746259
MYO5B	0.45563	Spleen	0.94774	0.746062
CDC6	0.455707	Spleen	0.94774	-0.745935
MAPT	0.455731	Spleen	0.94774	0.745895
IFT57	0.456055	Spleen	0.94774	0.745358
B4GAT1	0.456065	Spleen	0.94774	0.745342
B3GLCT	0.456212	Spleen	0.94774	0.745098
BICD1	0.456212	Spleen	0.94774	-0.745098
CCDC163	0.456376	Spleen	0.94774	-0.744828
MMACHC	0.456376	Spleen	0.94774	-0.744828
DPF3	0.456376	Spleen	0.94774	-0.744828
KLC1	0.456376	Spleen	0.94774	0.744828
ERGIC1	0.456535	Spleen	0.94774	-0.744565
OVOL3	0.456559	Spleen	0.94774	0.744526
TMEM53	0.456559	Spleen	0.94774	0.744526
RP11-408E5.5	0.456654	Spleen	0.94774	-0.744367
ZNF667	0.456788	Spleen	0.94774	0.744147
GPC2	0.456935	Spleen	0.94774	-0.743902
ANKRD23	0.457125	Spleen	0.94774	-0.74359
TERF2IP	0.45717	Spleen	0.94774	-0.743514
RP11-678G14.4	0.457448	Spleen	0.94774	-0.743056
ANKRD50	0.457654	Spleen	0.94774	0.742716
P2RY11	0.457657	Spleen	0.94774	-0.742711
SLC35B3	0.457687	Spleen	0.94774	0.74266
RP11-354K1.2	0.457695	Spleen	0.94774	0.742647
PPP2R5B	0.457704	Spleen	0.94774	-0.742633
UNC93B1	0.457723	Spleen	0.94774	-0.742601
TAF1A	0.457775	Spleen	0.94774	0.742515
TNIP1	0.457897	Spleen	0.94774	-0.742314
SDE2	0.457953	Spleen	0.94774	-0.742222
CPS1	0.45798	Spleen	0.94774	0.742176
KCTD11	0.457987	Spleen	0.94774	-0.742165
FCHO1	0.458003	Spleen	0.94774	0.742138
EP400NL	0.458126	Spleen	0.94774	0.741935
CHMP2B	0.458377	Spleen	0.94774	-0.741522
SNX16	0.458392	Spleen	0.94774	0.741497
LUM	0.458488	Spleen	0.94774	-0.74134
FBXO39	0.458586	Spleen	0.94774	-0.741176
PRX	0.458586	Spleen	0.94774	-0.741176
GRM2	0.458915	Spleen	0.94774	0.740634
EMC4	0.458934	Spleen	0.94774	0.740603
FARS2	0.459042	Spleen	0.94774	0.740426
C1orf229	0.459062	Spleen	0.94774	-0.740393
PICK1	0.459254	Spleen	0.94774	-0.740075
LINC02185	0.459274	Spleen	0.94774	-0.740043
ZNF664	0.4593	Spleen	0.94774	0.74
SLC22A14	0.459335	Spleen	0.94774	-0.739943
SRRD	0.459376	Spleen	0.94774	0.739875
TICRR	0.459465	Spleen	0.94774	-0.739729
KIAA1211L	0.459466	Spleen	0.94774	0.739726
ZNF676	0.459642	Spleen	0.94774	-0.739437
TBX19	0.459642	Spleen	0.94774	-0.739437
RP11-324E6.6	0.459642	Spleen	0.94774	0.739437
SIRT1	0.459828	Spleen	0.94774	0.73913
PHLDA2	0.459945	Spleen	0.94774	-0.738938
FOXE3	0.460173	Spleen	0.94774	0.738562
CLEC2D	0.460224	Spleen	0.94774	-0.738477
PCDHGA7	0.460256	Spleen	0.94774	0.738426
FAM177B	0.460288	Spleen	0.94774	0.738372
KAT14	0.460638	Spleen	0.94774	-0.737796
ZFP37	0.460646	Spleen	0.94774	0.737784
LLGL2	0.460694	Spleen	0.94774	-0.737705
STOM	0.460741	Spleen	0.94774	0.737627
SMPD2	0.460764	Spleen	0.94774	0.737589
RP11-128M1.1	0.460764	Spleen	0.94774	-0.737589
PPIL6	0.460764	Spleen	0.94774	0.737589
ZNF80	0.460787	Spleen	0.94774	-0.737552
LINC01547	0.460853	Spleen	0.94774	-0.737443
SDK1	0.460943	Spleen	0.94774	-0.737295
RP11-424I19.2	0.460977	Spleen	0.94774	-0.73724
RP11-923I11.4	0.461013	Spleen	0.94774	0.737179
ZNF69	0.461053	Spleen	0.94774	0.737113
DMGDH	0.461095	Spleen	0.94774	-0.737044
ANXA5	0.461218	Spleen	0.94774	-0.736842
SERPINB5	0.46123	Spleen	0.94774	-0.736823
LCP1	0.461556	Spleen	0.94774	-0.736287
PHAX	0.46165	Spleen	0.94774	0.736132
ARMC9	0.461663	Spleen	0.94774	-0.736111
PXK	0.461905	Spleen	0.94774	-0.735714
SRD5A3	0.46194	Spleen	0.94774	0.735656
MYLK4	0.462162	Spleen	0.94774	-0.735291
CBX4	0.462173	Spleen	0.94774	0.735273
RP11-567M16.6	0.462404	Spleen	0.94774	-0.734894
BRPF3	0.462464	Spleen	0.94774	-0.734795
MVB12A	0.462479	Spleen	0.94774	0.734772
MB	0.462481	Spleen	0.94774	0.734767
C1orf106	0.462496	Spleen	0.94774	0.734744
MIEF2	0.462526	Spleen	0.94774	0.734694
B4GALT3	0.462616	Spleen	0.94774	0.734545
DPYS	0.462681	Spleen	0.94774	-0.73444
CLDN23	0.462787	Spleen	0.94774	0.734266
PGBD5	0.462797	Spleen	0.94774	0.73425
ZNF701	0.462842	Spleen	0.94774	-0.734175
TP53I3	0.462937	Spleen	0.94774	0.73402
SLC25A26	0.463082	Spleen	0.94774	-0.733781
AURKAIP1	0.463151	Spleen	0.94774	0.733668
MIR4458HG	0.46321	Spleen	0.94774	0.733572
PLEKHA1	0.463332	Spleen	0.94774	0.733371
ACOT1	0.463355	Spleen	0.94774	0.733333
FENDRR	0.463355	Spleen	0.94774	-0.733333
ANO2	0.463622	Spleen	0.94774	0.732896
TMEM56	0.46389	Spleen	0.94774	0.732456
ITPR2	0.464022	Spleen	0.94774	0.73224
PIGH	0.464036	Spleen	0.94774	-0.732218
FAM83H-AS1	0.46409	Spleen	0.94774	-0.73213
LINC00282	0.46428	Spleen	0.94774	-0.731818
ACKR4	0.464298	Spleen	0.94774	-0.731788
RP11-395G23.3	0.464347	Spleen	0.94774	0.731707
CYP4F2	0.464347	Spleen	0.94774	-0.731707
ZNF853	0.46447	Spleen	0.94774	0.731507
CTC-471C19.1	0.464485	Spleen	0.94774	0.731481
CYP2J2	0.464505	Spleen	0.94774	-0.731449
MRPL18	0.464517	Spleen	0.94774	0.731429
KMT5B	0.464532	Spleen	0.94774	0.731405
SLC23A1	0.464758	Spleen	0.94774	0.731034
C1orf52	0.464783	Spleen	0.94774	0.730994
COL6A1	0.46492	Spleen	0.94774	0.730769
BEND7	0.465087	Spleen	0.94774	0.730496
ZNF431	0.465124	Spleen	0.94774	-0.730435
SETMAR	0.465179	Spleen	0.94774	0.730346
FAM3B	0.465336	Spleen	0.94774	-0.730088
CNNM4	0.465435	Spleen	0.94774	0.729927
CTNNB1	0.465435	Spleen	0.94774	-0.729927
KLC3	0.465435	Spleen	0.94774	0.729927
RP11-799B12.4	0.465435	Spleen	0.94774	0.729927
LINC01136	0.465529	Spleen	0.94774	0.729773
DNAH10OS	0.465555	Spleen	0.94774	-0.72973
SPATA5L1	0.465555	Spleen	0.94774	-0.72973
CCDC90B	0.465717	Spleen	0.94774	-0.729465
RP11-255P5.2	0.4659	Spleen	0.94774	-0.729167
MSH2	0.4659	Spleen	0.94774	-0.729167
RP11-138B4.1	0.465946	Spleen	0.94774	-0.729091
TTC26	0.465966	Spleen	0.94774	0.729059
ACAD10	0.465982	Spleen	0.94774	-0.729032
CAND2	0.466003	Spleen	0.94774	-0.728997
NSRP1	0.50586	smultixcan	0.947745	0.530394
RP11-626G11.6	0.505938	smultixcan	0.947745	0.127658
ZNF395	0.50602	smultixcan	0.947745	0.394025
RP11-369K17.1	0.506147	smultixcan	0.947745	-0.664849
REXO4	0.506304	smultixcan	0.947745	0.391023
PLXDC1	0.506355	smultixcan	0.947745	0.160504
EBLN2	0.506564	smultixcan	0.947745	0.38024
C12orf66	0.506635	smultixcan	0.947745	0.0891813
PLK4	0.506655	smultixcan	0.947745	-0.927831
ARHGEF39	0.506741	smultixcan	0.947745	0.468348
SLC23A3	0.506755	smultixcan	0.947745	0.14973
AC005786.5	0.506872	smultixcan	0.947745	-0.663717
GABPB1	0.506878	smultixcan	0.947745	0.886612
AC012360.4	0.506896	smultixcan	0.947745	0.276404
SP140	0.506925	smultixcan	0.947745	-0.231155
PPM1A	0.506983	smultixcan	0.947745	0.240156
ZNF18	0.506984	smultixcan	0.947745	-0.181237
OIT3	0.506994	smultixcan	0.947745	-0.781096
GRK6	0.507039	smultixcan	0.947745	0.0406591
THAP8	0.50707	smultixcan	0.947745	-0.0520581
KLHL12	0.507117	smultixcan	0.947745	-0.834439
SLC38A10	0.507181	smultixcan	0.947745	0.657093
FRAT1	0.507193	smultixcan	0.947745	0.234626
CTSG	0.507239	smultixcan	0.947745	0.508714
DZANK1	0.50732	smultixcan	0.947745	-0.376427
NPIPA5	0.507323	smultixcan	0.947745	0.632796
DDX19A	0.507371	smultixcan	0.947745	-0.278574
GRID2	0.507447	smultixcan	0.947745	0.282934
CYTH1	0.507507	smultixcan	0.947745	0.76443
NSF	0.507536	smultixcan	0.947745	0.00424996
CCZ1B	0.507543	smultixcan	0.947745	0.984195
UNC45A	0.507602	smultixcan	0.947745	0.146785
VN1R1	0.50764	smultixcan	0.947745	-1.33666
C7orf57	0.507678	smultixcan	0.947745	-0.113354
PTGER1	0.507715	smultixcan	0.947745	-0.632244
LINC01770	0.507756	smultixcan	0.947745	-0.748213
RP11-673E1.1	0.507817	smultixcan	0.947745	0.625834
AC147651.1	0.507833	smultixcan	0.947745	0.662215
LYZL1	0.50785	smultixcan	0.947745	0.662189
ZSCAN29	0.507883	smultixcan	0.947745	0.405027
DLX5	0.507911	smultixcan	0.947745	-1.38974
AC073316.2	0.507927	smultixcan	0.947745	0.662069
SLC22A5	0.507935	smultixcan	0.947745	0.299381
TRAM2	0.507973	smultixcan	0.947745	-0.588109
VIT	0.507979	smultixcan	0.947745	0.662111
SFTPB	0.507981	smultixcan	0.947745	0.58362
CYP2U1	0.508006	smultixcan	0.947745	0.140779
QSER1	0.508009	smultixcan	0.947745	0.220668
MYH7B	0.508012	smultixcan	0.947745	0.501834
ZAR1L	0.508054	smultixcan	0.947745	-0.66187
STUM	0.508089	smultixcan	0.947745	0.409772
FBLN1	0.50814	smultixcan	0.947745	-0.538451
LINC00957	0.508157	smultixcan	0.947745	0.660749
ANGPTL8	0.508215	smultixcan	0.947745	-0.875741
PYROXD2	0.50822	smultixcan	0.947745	0.31475
HTR7	0.508244	smultixcan	0.947745	0.129336
EP400NL	0.50827	smultixcan	0.947745	0.884451
SIRT1	0.459828	Artery_Tibial	0.947747	0.73913
AP001257.1	0.43275	Whole_Blood	0.947758	-0.784495
ZNF778	0.441646	Brain_Amygdala	0.947761	0.769417
SMARCA2	0.441869	Brain_Amygdala	0.947761	-0.769042
PPHLN1	0.442002	Brain_Amygdala	0.947761	-0.768817
YAF2	0.442002	Brain_Amygdala	0.947761	0.768817
FBXW11	0.442031	Brain_Amygdala	0.947761	0.768769
LAMA2	0.442084	Brain_Amygdala	0.947761	-0.768678
FAM200A	0.500581	Prostate	0.947766	-0.673575
CTD-2006K23.1	0.432923	Whole_Blood	0.947767	-0.7842
PTK2B	0.433021	Whole_Blood	0.947767	-0.784032
PHYHIP	0.43307	Whole_Blood	0.947767	0.783949
PPP2R5B	0.433105	Whole_Blood	0.947767	-0.78389
FAM49A	0.474243	Cells_Cultured_fibroblasts	0.947767	0.715592
MYH9	0.474274	Cells_Cultured_fibroblasts	0.947767	-0.715542
SEMA6D	0.474406	Cells_Cultured_fibroblasts	0.947767	0.715328
CHMP1A	0.474423	Cells_Cultured_fibroblasts	0.947767	0.715301
STRADB	0.474437	Cells_Cultured_fibroblasts	0.947767	0.715278
ASB3	0.474697	Cells_Cultured_fibroblasts	0.947767	0.714857
RP11-834C11.15	0.474727	Cells_Cultured_fibroblasts	0.947767	0.714808
GK5	0.474797	Cells_Cultured_fibroblasts	0.947767	0.714696
ERMARD	0.474798	Cells_Cultured_fibroblasts	0.947767	-0.714695
TAPT1	0.474822	Cells_Cultured_fibroblasts	0.947767	-0.714656
SRP68	0.475005	Cells_Cultured_fibroblasts	0.947767	0.71436
FOS	0.475078	Cells_Cultured_fibroblasts	0.947767	-0.714242
EXOSC5	0.475232	Cells_Cultured_fibroblasts	0.947767	0.713993
IFI27L2	0.475302	Cells_Cultured_fibroblasts	0.947767	0.713879
TPST2	0.475341	Cells_Cultured_fibroblasts	0.947767	-0.713817
UPK1A	0.475479	Cells_Cultured_fibroblasts	0.947767	0.713592
RPS18	0.475562	Cells_Cultured_fibroblasts	0.947767	-0.713459
PISD	0.475567	Cells_Cultured_fibroblasts	0.947767	-0.71345
SLC25A34	0.475581	Cells_Cultured_fibroblasts	0.947767	0.713428
PCBD1	0.47565	Cells_Cultured_fibroblasts	0.947767	0.713317
FAIM	0.475735	Cells_Cultured_fibroblasts	0.947767	0.71318
AK8	0.475801	Cells_Cultured_fibroblasts	0.947767	0.713072
AP000442.4	0.475856	Cells_Cultured_fibroblasts	0.947767	-0.712984
ARHGEF17	0.475896	Cells_Cultured_fibroblasts	0.947767	0.712919
DUSP28	0.475925	Cells_Cultured_fibroblasts	0.947767	-0.712871
TUBE1	0.476015	Cells_Cultured_fibroblasts	0.947767	0.712726
RP11-212P7.2	0.476068	Cells_Cultured_fibroblasts	0.947767	0.71264
BLVRA	0.420971	Skin_Not_Sun_Exposed_Suprapubic	0.947773	0.804738
COL18A1	0.421073	Skin_Not_Sun_Exposed_Suprapubic	0.947773	0.804562
SCO1	0.421196	Skin_Not_Sun_Exposed_Suprapubic	0.947773	-0.804348
ADPRM	0.421196	Skin_Not_Sun_Exposed_Suprapubic	0.947773	0.804348
SLC9A5	0.421467	Skin_Not_Sun_Exposed_Suprapubic	0.947773	0.803878
EPB41L4A	0.421485	Skin_Not_Sun_Exposed_Suprapubic	0.947773	0.803847
NCAPG	0.421489	Skin_Not_Sun_Exposed_Suprapubic	0.947773	0.80384
MRPS21	0.421555	Skin_Not_Sun_Exposed_Suprapubic	0.947773	0.803727
HADH	0.421613	Skin_Not_Sun_Exposed_Suprapubic	0.947773	-0.803625
LINC01134	0.421713	Skin_Not_Sun_Exposed_Suprapubic	0.947773	0.803453
MYL6B	0.421774	Skin_Not_Sun_Exposed_Suprapubic	0.947773	0.803347
RP11-390F4.3	0.421812	Skin_Not_Sun_Exposed_Suprapubic	0.947773	-0.803281
WTIP	0.421814	Skin_Not_Sun_Exposed_Suprapubic	0.947773	-0.803279
FDX1	0.455156	Small_Intestine_Terminal_Ileum	0.947774	-0.746846
TRAPPC1	0.448441	Colon_Transverse	0.947776	-0.758017
RHOQ	0.43559	Brain_Anterior_cingulate_cortex_BA24	0.94778	0.779661
NNAT	0.429744	Testis	0.947781	-0.78963
RP13-444H2.1	0.429835	Testis	0.947781	0.789474
LINC00989	0.429835	Testis	0.947781	-0.789474
TMCC2	0.328571	Brain_Cerebellar_Hemisphere	0.947788	-0.976996
IFI27L2	0.437808	Stomach	0.947794	0.7759
ECSCR	0.508341	smultixcan	0.947795	0.0700447
VPS50	0.405621	Skin_Sun_Exposed_Lower_leg	0.947797	-0.831624
CTC-459F4.3	0.413821	Brain_Nucleus_accumbens_basal_ganglia	0.947799	0.817188
JMY	0.413835	Brain_Nucleus_accumbens_basal_ganglia	0.947799	-0.817164
FAM182B	0.45995	Artery_Tibial	0.947803	0.73893
GLRX5	0.460023	Artery_Tibial	0.947803	0.738808
DSCR9	0.460128	Artery_Tibial	0.947803	-0.738636
FOXE3	0.460173	Artery_Tibial	0.947803	0.738562
KLHL23	0.460234	Artery_Tibial	0.947803	-0.738462
MTAP	0.471163	Esophagus_Gastroesophageal_Junction	0.947805	-0.720588
RHOT1	0.471192	Esophagus_Gastroesophageal_Junction	0.947805	0.720541
SKIDA1	0.477452	Pituitary	0.947816	0.710407
ZDHHC7	0.477522	Pituitary	0.947816	-0.710293
RP11-408A13.4	0.477602	Pituitary	0.947816	0.710166
ITGA4	0.477614	Pituitary	0.947816	0.710145
FABP5	0.471525	Esophagus_Gastroesophageal_Junction	0.947819	0.72
TICAM2	0.471561	Esophagus_Gastroesophageal_Junction	0.947819	-0.719942
CCDC130	0.47166	Esophagus_Gastroesophageal_Junction	0.947819	0.71978
MANEA	0.471832	Esophagus_Gastroesophageal_Junction	0.947819	0.719501
SMC1B	0.4721	Esophagus_Gastroesophageal_Junction	0.947819	0.719067
MAP3K4	0.472226	Esophagus_Gastroesophageal_Junction	0.947819	-0.718862
SLC46A3	0.472295	Esophagus_Gastroesophageal_Junction	0.947819	-0.71875
FAM19A2	0.472516	Esophagus_Gastroesophageal_Junction	0.947819	0.718391
RALY-AS1	0.472521	Esophagus_Gastroesophageal_Junction	0.947819	-0.718384
NRP1	0.472527	Esophagus_Gastroesophageal_Junction	0.947819	-0.718374
AGPAT3	0.472566	Esophagus_Gastroesophageal_Junction	0.947819	-0.71831
TSTD2	0.472566	Esophagus_Gastroesophageal_Junction	0.947819	-0.71831
CCL16	0.472667	Esophagus_Gastroesophageal_Junction	0.947819	-0.718147
RBM12B	0.472683	Esophagus_Gastroesophageal_Junction	0.947819	0.718121
ADRM1	0.472713	Esophagus_Gastroesophageal_Junction	0.947819	-0.718072
UBE2V2	0.472737	Esophagus_Gastroesophageal_Junction	0.947819	0.718033
WBP1	0.472873	Esophagus_Gastroesophageal_Junction	0.947819	0.717812
ADD3	0.472886	Esophagus_Gastroesophageal_Junction	0.947819	-0.717791
NFIB	0.473009	Esophagus_Gastroesophageal_Junction	0.947819	-0.717593
SPATA2L	0.473062	Esophagus_Gastroesophageal_Junction	0.947819	0.717505
DUSP19	0.473096	Esophagus_Gastroesophageal_Junction	0.947819	-0.717451
C19orf12	0.473099	Esophagus_Gastroesophageal_Junction	0.947819	-0.717445
PITRM1	0.473314	Esophagus_Gastroesophageal_Junction	0.947819	-0.717097
RAB15	0.473399	Esophagus_Gastroesophageal_Junction	0.947819	0.71696
ERRFI1	0.473799	Esophagus_Gastroesophageal_Junction	0.947819	-0.716312
LINC00574	0.473867	Esophagus_Gastroesophageal_Junction	0.947819	-0.716202
RP11-230C9.4	0.473919	Esophagus_Gastroesophageal_Junction	0.947819	-0.716118
LGALS4	0.474043	Esophagus_Gastroesophageal_Junction	0.947819	-0.715916
WDR36	0.474086	Esophagus_Gastroesophageal_Junction	0.947819	0.715847
BEND7	0.474615	Esophagus_Gastroesophageal_Junction	0.947819	0.71499
TCTE3	0.474798	Esophagus_Gastroesophageal_Junction	0.947819	0.714695
ERMARD	0.474798	Esophagus_Gastroesophageal_Junction	0.947819	0.714695
TEN1	0.474807	Esophagus_Gastroesophageal_Junction	0.947819	-0.71468
NUDT2	0.474867	Esophagus_Gastroesophageal_Junction	0.947819	0.714583
ZNF485	0.475179	Esophagus_Gastroesophageal_Junction	0.947819	0.714078
TMEM176A	0.475196	Esophagus_Gastroesophageal_Junction	0.947819	-0.714051
ENAH	0.475205	Esophagus_Gastroesophageal_Junction	0.947819	-0.714035
FAHD2A	0.475209	Esophagus_Gastroesophageal_Junction	0.947819	-0.714029
ST3GAL1	0.475245	Esophagus_Gastroesophageal_Junction	0.947819	0.71397
USP6	0.475469	Esophagus_Gastroesophageal_Junction	0.947819	0.71361
PISD	0.475567	Esophagus_Gastroesophageal_Junction	0.947819	-0.71345
FAM92A	0.47564	Esophagus_Gastroesophageal_Junction	0.947819	0.713333
PPIA	0.475775	Esophagus_Gastroesophageal_Junction	0.947819	-0.713115
AK8	0.475801	Esophagus_Gastroesophageal_Junction	0.947819	0.713072
CASP8AP2	0.475869	Esophagus_Gastroesophageal_Junction	0.947819	0.712963
MTRF1	0.475875	Esophagus_Gastroesophageal_Junction	0.947819	-0.712954
CELF5	0.475879	Esophagus_Gastroesophageal_Junction	0.947819	-0.712946
DUSP28	0.475925	Esophagus_Gastroesophageal_Junction	0.947819	-0.712871
CDCP1	0.475991	Esophagus_Gastroesophageal_Junction	0.947819	0.712766
AP001505.10	0.475991	Esophagus_Gastroesophageal_Junction	0.947819	-0.712766
DECR2	0.475992	Esophagus_Gastroesophageal_Junction	0.947819	-0.712763
LINC01126	0.476024	Esophagus_Gastroesophageal_Junction	0.947819	0.712713
H3F3A	0.476069	Esophagus_Gastroesophageal_Junction	0.947819	-0.712639
TIMM17A	0.476082	Esophagus_Gastroesophageal_Junction	0.947819	0.712617
TTC26	0.476155	Esophagus_Gastroesophageal_Junction	0.947819	0.7125
NUP107	0.476182	Esophagus_Gastroesophageal_Junction	0.947819	0.712457
CCT6B	0.476231	Esophagus_Gastroesophageal_Junction	0.947819	0.712378
ERO1B	0.476477	Esophagus_Gastroesophageal_Junction	0.947819	0.711981
RP11-443B7.1	0.476527	Esophagus_Gastroesophageal_Junction	0.947819	-0.7119
GCSH	0.476549	Esophagus_Gastroesophageal_Junction	0.947819	-0.711864
ADI1	0.476751	Esophagus_Gastroesophageal_Junction	0.947819	-0.711538
RP11-713P17.3	0.476774	Esophagus_Gastroesophageal_Junction	0.947819	0.711501
C17orf107	0.47678	Esophagus_Gastroesophageal_Junction	0.947819	0.711491
PICK1	0.476801	Esophagus_Gastroesophageal_Junction	0.947819	-0.711457
ZDHHC16	0.476831	Esophagus_Gastroesophageal_Junction	0.947819	-0.711409
LRRC7	0.476831	Esophagus_Gastroesophageal_Junction	0.947819	0.711409
HDHD3	0.476843	Esophagus_Gastroesophageal_Junction	0.947819	0.71139
AQP4	0.476928	Esophagus_Gastroesophageal_Junction	0.947819	0.711252
RGS4	0.476932	Esophagus_Gastroesophageal_Junction	0.947819	-0.711246
TXNDC15	0.477058	Esophagus_Gastroesophageal_Junction	0.947819	0.711042
CCDC80	0.477071	Esophagus_Gastroesophageal_Junction	0.947819	0.711021
C7orf31	0.477243	Esophagus_Gastroesophageal_Junction	0.947819	-0.710744
NUAK2	0.477256	Esophagus_Gastroesophageal_Junction	0.947819	0.710723
CFH	0.477363	Esophagus_Gastroesophageal_Junction	0.947819	-0.71055
MRPL4	0.477378	Esophagus_Gastroesophageal_Junction	0.947819	-0.710526
SKIDA1	0.477452	Esophagus_Gastroesophageal_Junction	0.947819	0.710407
ENGASE	0.477544	Esophagus_Gastroesophageal_Junction	0.947819	-0.710259
C6orf132	0.477551	Esophagus_Gastroesophageal_Junction	0.947819	-0.710247
ASCL5	0.477614	Esophagus_Gastroesophageal_Junction	0.947819	-0.710145
ZDHHC7	0.477714	Esophagus_Gastroesophageal_Junction	0.947819	-0.709984
ELMO3	0.47814	Esophagus_Gastroesophageal_Junction	0.947819	0.709297
ZNHIT2	0.478209	Esophagus_Gastroesophageal_Junction	0.947819	-0.709187
ATMIN	0.478279	Esophagus_Gastroesophageal_Junction	0.947819	0.709073
ZNF410	0.478352	Esophagus_Gastroesophageal_Junction	0.947819	0.708955
CCDC15	0.478372	Esophagus_Gastroesophageal_Junction	0.947819	-0.708924
ATOH8	0.478374	Esophagus_Gastroesophageal_Junction	0.947819	-0.70892
CAPN10	0.478403	Esophagus_Gastroesophageal_Junction	0.947819	0.708874
NIPSNAP1	0.478439	Esophagus_Gastroesophageal_Junction	0.947819	0.708816
LGALS1	0.478462	Esophagus_Gastroesophageal_Junction	0.947819	-0.708779
CCDC61	0.478544	Esophagus_Gastroesophageal_Junction	0.947819	-0.708647
LINC01634	0.478544	Esophagus_Gastroesophageal_Junction	0.947819	0.708646
CDH2	0.47859	Esophagus_Gastroesophageal_Junction	0.947819	-0.708571
SENP8	0.478668	Esophagus_Gastroesophageal_Junction	0.947819	-0.708447
AGAP1	0.478738	Esophagus_Gastroesophageal_Junction	0.947819	-0.708333
TDRD9	0.478849	Esophagus_Gastroesophageal_Junction	0.947819	0.708155
SMC2	0.478865	Esophagus_Gastroesophageal_Junction	0.947819	-0.708129
BBS2	0.47888	Esophagus_Gastroesophageal_Junction	0.947819	-0.708106
AC069513.4	0.478927	Esophagus_Gastroesophageal_Junction	0.947819	-0.708029
RRAS2	0.479093	Esophagus_Gastroesophageal_Junction	0.947819	-0.707763
LINC01963	0.479192	Esophagus_Gastroesophageal_Junction	0.947819	-0.707602
SIRPB1	0.479192	Esophagus_Gastroesophageal_Junction	0.947819	-0.707602
MRPL3	0.47935	Esophagus_Gastroesophageal_Junction	0.947819	0.707349
FAM186A	0.479369	Esophagus_Gastroesophageal_Junction	0.947819	0.707317
DNAJC12	0.479369	Esophagus_Gastroesophageal_Junction	0.947819	-0.707317
IGSF6	0.354587	Pancreas	0.947822	0.925729
DRD2	0.354966	Pancreas	0.947822	-0.925
HS6ST3	0.355255	Pancreas	0.947822	-0.924444
CLEC18A	0.355332	Pancreas	0.947822	0.924296
STAC	0.355379	Pancreas	0.947822	-0.924207
EMCN	0.355431	Pancreas	0.947822	0.924107
SLC22A9	0.355443	Pancreas	0.947822	0.924084
PEX7	0.355458	Pancreas	0.947822	-0.924055
SH3BP4	0.355498	Pancreas	0.947822	-0.923977
RALBP1	0.355611	Pancreas	0.947822	-0.923761
ZNF98	0.35562	Pancreas	0.947822	-0.923744
ATXN3	0.35567	Pancreas	0.947822	-0.923647
SMG6	0.355689	Pancreas	0.947822	0.923611
ZNF880	0.355775	Pancreas	0.947822	-0.923445
GRK2	0.355824	Pancreas	0.947822	0.923351
RP11-408A13.4	0.355855	Pancreas	0.947822	0.923291
FAM19A2	0.355857	Pancreas	0.947822	0.923289
S1PR1	0.35589	Pancreas	0.947822	-0.923225
MOAP1	0.355913	Pancreas	0.947822	0.923182
ATF7	0.355967	Pancreas	0.947822	-0.923077
AMY1C	0.355967	Pancreas	0.947822	-0.923077
LINC02026	0.482959	Liver	0.947829	0.701552
PIGH	0.483081	Liver	0.947829	-0.701356
NFE4	0.483117	Liver	0.947829	0.701299
C8orf58	0.455265	Small_Intestine_Terminal_Ileum	0.94783	0.746667
GOLGA7	0.504248	Brain_Cortex	0.947842	-0.66782
AQP7	0.435737	Brain_Anterior_cingulate_cortex_BA24	0.947844	-0.779412
TMED4	0.435797	Brain_Anterior_cingulate_cortex_BA24	0.947844	0.77931
DYRK3	0.435976	Brain_Anterior_cingulate_cortex_BA24	0.947844	0.779006
RBBP4	0.435984	Brain_Anterior_cingulate_cortex_BA24	0.947844	-0.778993
NDUFB4	0.436108	Brain_Anterior_cingulate_cortex_BA24	0.947844	-0.778782
SPATA25	0.436232	Brain_Anterior_cingulate_cortex_BA24	0.947844	-0.778571
RN7SL832P	0.436243	Brain_Anterior_cingulate_cortex_BA24	0.947844	-0.778553
C1orf228	0.436298	Brain_Anterior_cingulate_cortex_BA24	0.947844	-0.77846
ZNF891	0.388843	Adipose_Subcutaneous	0.947845	-0.861718
RP11-16E12.1	0.388868	Adipose_Subcutaneous	0.947845	-0.861671
URAD	0.389065	Adipose_Subcutaneous	0.947845	0.861314
DAZAP1	0.389065	Adipose_Subcutaneous	0.947845	-0.861314
ZNF484	0.389065	Adipose_Subcutaneous	0.947845	0.861314
RP1L1	0.389101	Adipose_Subcutaneous	0.947845	0.861249
PDCD2	0.389156	Adipose_Subcutaneous	0.947845	0.86115
STAT3	0.389221	Adipose_Subcutaneous	0.947845	0.861031
CLCA2	0.389495	Adipose_Subcutaneous	0.947845	0.860534
TKT	0.389604	Adipose_Subcutaneous	0.947845	0.860335
DNASE2B	0.389627	Adipose_Subcutaneous	0.947845	-0.860294
LINC01819	0.389671	Adipose_Subcutaneous	0.947845	-0.860215
MRPL48	0.389788	Adipose_Subcutaneous	0.947845	-0.860002
CTSG	0.389842	Adipose_Subcutaneous	0.947845	0.859903
PRRC2C	0.39019	Adipose_Subcutaneous	0.947845	-0.859272
ZNF439	0.390209	Adipose_Subcutaneous	0.947845	-0.859238
SOX30	0.390275	Adipose_Subcutaneous	0.947845	0.85912
RBPMS2	0.390438	Adipose_Subcutaneous	0.947845	-0.858824
GPR68	0.390587	Adipose_Subcutaneous	0.947845	0.858553
MAATS1	0.390787	Adipose_Subcutaneous	0.947845	-0.858191
CNFN	0.390868	Adipose_Subcutaneous	0.947845	0.858044
AP1S1	0.390951	Adipose_Subcutaneous	0.947845	-0.857895
SLX4	0.391054	Adipose_Subcutaneous	0.947845	-0.857708
TROAP	0.391091	Adipose_Subcutaneous	0.947845	-0.85764
C5orf63	0.391129	Adipose_Subcutaneous	0.947845	0.857572
RHBDL2	0.391204	Adipose_Subcutaneous	0.947845	0.857437
ASB3	0.391366	Adipose_Subcutaneous	0.947845	0.857143
C15orf61	0.391366	Adipose_Subcutaneous	0.947845	-0.857143
VWF	0.391366	Adipose_Subcutaneous	0.947845	0.857143
TIMP3	0.391366	Adipose_Subcutaneous	0.947845	0.857143
TM4SF4	0.39153	Adipose_Subcutaneous	0.947845	-0.856845
FNBP1	0.391629	Adipose_Subcutaneous	0.947845	-0.856667
ULK2	0.391761	Adipose_Subcutaneous	0.947845	0.856428
NOL12	0.391802	Adipose_Subcutaneous	0.947845	0.856354
SNX30	0.391882	Adipose_Subcutaneous	0.947845	-0.856209
RP11-102N12.3	0.391907	Adipose_Subcutaneous	0.947845	0.856164
TBC1D9	0.391907	Adipose_Subcutaneous	0.947845	0.856164
PURG	0.391997	Adipose_Subcutaneous	0.947845	-0.856001
ACOT1	0.39216	Adipose_Subcutaneous	0.947845	0.855707
WDR18	0.392289	Adipose_Subcutaneous	0.947845	-0.855474
H2AFJ	0.392349	Adipose_Subcutaneous	0.947845	0.855365
NCEH1	0.39236	Adipose_Subcutaneous	0.947845	-0.855346
SLC16A1	0.392511	Adipose_Subcutaneous	0.947845	-0.855072
AC017074.2	0.392616	Adipose_Subcutaneous	0.947845	0.854883
COMT	0.392669	Adipose_Subcutaneous	0.947845	-0.854788
LIN37	0.392677	Adipose_Subcutaneous	0.947845	-0.854772
SNAI1	0.392803	Adipose_Subcutaneous	0.947845	0.854545
FIG4	0.392803	Adipose_Subcutaneous	0.947845	-0.854545
GPR183	0.392803	Adipose_Subcutaneous	0.947845	-0.854545
ZNF80	0.392834	Adipose_Subcutaneous	0.947845	-0.854489
VPS50	0.392891	Adipose_Subcutaneous	0.947845	-0.854387
SLC15A1	0.392938	Adipose_Subcutaneous	0.947845	0.854301
OPN4	0.392942	Adipose_Subcutaneous	0.947845	0.854293
ASPHD1	0.393013	Adipose_Subcutaneous	0.947845	-0.854167
SEZ6L2	0.393013	Adipose_Subcutaneous	0.947845	-0.854167
JAGN1	0.393227	Adipose_Subcutaneous	0.947845	0.85378
KDM4D	0.39323	Adipose_Subcutaneous	0.947845	0.853774
PPP2CA	0.39338	Adipose_Subcutaneous	0.947845	0.853503
LINC01252	0.393457	Adipose_Subcutaneous	0.947845	-0.853365
B3GNT7	0.393608	Adipose_Subcutaneous	0.947845	-0.853093
FAM159A	0.393626	Adipose_Subcutaneous	0.947845	0.85306
MTA3	0.393692	Adipose_Subcutaneous	0.947845	0.852941
RP11-732A21.3	0.393692	Adipose_Subcutaneous	0.947845	-0.852941
CCDC6	0.393851	Adipose_Subcutaneous	0.947845	-0.852654
RAB11FIP2	0.393852	Adipose_Subcutaneous	0.947845	-0.852652
DAPK2	0.393901	Adipose_Subcutaneous	0.947845	0.852564
RP11-359E10.1	0.394026	Adipose_Subcutaneous	0.947845	-0.852338
IAH1	0.394098	Adipose_Subcutaneous	0.947845	0.85221
DECR1	0.394152	Adipose_Subcutaneous	0.947845	0.852113
RHNO1	0.394152	Adipose_Subcutaneous	0.947845	-0.852113
MROH8	0.394197	Adipose_Subcutaneous	0.947845	-0.852031
CPE	0.394429	Adipose_Subcutaneous	0.947845	0.851613
GPR35	0.394557	Adipose_Subcutaneous	0.947845	0.851383
C1orf115	0.39457	Adipose_Subcutaneous	0.947845	-0.851358
DOCK1	0.394748	Adipose_Subcutaneous	0.947845	0.851039
HIST1H2BD	0.394807	Adipose_Subcutaneous	0.947845	0.850932
MRFAP1	0.394948	Adipose_Subcutaneous	0.947845	0.850679
PTGER4	0.394964	Adipose_Subcutaneous	0.947845	0.850649
PTPRD	0.395195	Adipose_Subcutaneous	0.947845	-0.850235
FAM167B	0.395241	Adipose_Subcutaneous	0.947845	-0.850151
ME1	0.39526	Adipose_Subcutaneous	0.947845	-0.850117
RP11-646I6.6	0.395325	Adipose_Subcutaneous	0.947845	0.85
COPG1	0.395325	Adipose_Subcutaneous	0.947845	0.85
RUBCNL	0.395325	Adipose_Subcutaneous	0.947845	-0.85
NLRC3	0.395335	Adipose_Subcutaneous	0.947845	-0.849983
ZNF295-AS1	0.395348	Adipose_Subcutaneous	0.947845	-0.849959
CYLD	0.395372	Adipose_Subcutaneous	0.947845	0.849915
ABHD6	0.395459	Adipose_Subcutaneous	0.947845	-0.849759
KIAA1586	0.395572	Adipose_Subcutaneous	0.947845	-0.849555
UBR4	0.395595	Adipose_Subcutaneous	0.947845	0.849515
SORBS1	0.395633	Adipose_Subcutaneous	0.947845	-0.849446
GATS	0.395744	Adipose_Subcutaneous	0.947845	0.849246
ZFAND1	0.395817	Adipose_Subcutaneous	0.947845	-0.849116
NOC4L	0.395978	Adipose_Subcutaneous	0.947845	-0.848826
FAM3C	0.39602	Adipose_Subcutaneous	0.947845	-0.848751
FLYWCH2	0.396034	Adipose_Subcutaneous	0.947845	-0.848725
CIDEA	0.39608	Adipose_Subcutaneous	0.947845	-0.848644
ADAMTS7	0.396361	Adipose_Subcutaneous	0.947845	0.848138
ZMPSTE24	0.396382	Adipose_Subcutaneous	0.947845	-0.848101
AC006946.17	0.396528	Adipose_Subcutaneous	0.947845	0.847839
ST18	0.39657	Adipose_Subcutaneous	0.947845	-0.847763
WBP1	0.396571	Adipose_Subcutaneous	0.947845	0.847761
SUCLA2	0.396615	Adipose_Subcutaneous	0.947845	-0.847682
RP11-426C22.8	0.396627	Adipose_Subcutaneous	0.947845	0.847661
AKR1B10	0.396871	Adipose_Subcutaneous	0.947845	0.847222
SH3PXD2B	0.396872	Adipose_Subcutaneous	0.947845	-0.84722
RP5-1028K7.2	0.396935	Adipose_Subcutaneous	0.947845	-0.847107
ZNF446	0.396962	Adipose_Subcutaneous	0.947845	0.847059
RP11-64C12.8	0.396974	Adipose_Subcutaneous	0.947845	-0.847039
SEC14L2	0.396998	Adipose_Subcutaneous	0.947845	-0.846995
RP1-140K8.5	0.397023	Adipose_Subcutaneous	0.947845	0.846949
HIVEP3	0.397181	Adipose_Subcutaneous	0.947845	-0.846667
FAM135A	0.397277	Adipose_Subcutaneous	0.947845	-0.846494
PHF24	0.3973	Adipose_Subcutaneous	0.947845	0.846453
KRBA1	0.397384	Adipose_Subcutaneous	0.947845	-0.846302
JMJD4	0.397389	Adipose_Subcutaneous	0.947845	-0.846293
KIAA1429	0.397467	Adipose_Subcutaneous	0.947845	0.846154
BIRC6	0.397729	Adipose_Subcutaneous	0.947845	-0.845684
SYS1	0.397732	Adipose_Subcutaneous	0.947845	0.845679
LSM3	0.397783	Adipose_Subcutaneous	0.947845	-0.845588
RAB22A	0.397796	Adipose_Subcutaneous	0.947845	-0.845564
P2RY11	0.397826	Adipose_Subcutaneous	0.947845	-0.84551
ADAMTS17	0.397846	Adipose_Subcutaneous	0.947845	-0.845474
GLYAT	0.398021	Adipose_Subcutaneous	0.947845	-0.845161
ACKR2	0.39805	Adipose_Subcutaneous	0.947845	0.845109
PRKCSH	0.398152	Adipose_Subcutaneous	0.947845	0.844927
TPM4	0.398192	Adipose_Subcutaneous	0.947845	0.844855
DEPDC5	0.39828	Adipose_Subcutaneous	0.947845	-0.844697
STARD3NL	0.398365	Adipose_Subcutaneous	0.947845	-0.844545
STAC2	0.398593	Adipose_Subcutaneous	0.947845	0.844136
GSTT2B	0.398685	Adipose_Subcutaneous	0.947845	-0.843972
NUTM2G	0.398809	Adipose_Subcutaneous	0.947845	-0.84375
ZNF579	0.398863	Adipose_Subcutaneous	0.947845	0.843654
RP11-20G13.5	0.398907	Adipose_Subcutaneous	0.947845	-0.843575
MRPS18B	0.398911	Adipose_Subcutaneous	0.947845	0.843567
FAM46C	0.398928	Adipose_Subcutaneous	0.947845	0.843537
USP25	0.39894	Adipose_Subcutaneous	0.947845	-0.843517
ABL2	0.399527	Adipose_Subcutaneous	0.947845	-0.842466
SMCO3	0.399649	Adipose_Subcutaneous	0.947845	0.842248
MDFI	0.399713	Adipose_Subcutaneous	0.947845	0.842134
RP11-486O12.2	0.400043	Adipose_Subcutaneous	0.947845	-0.841544
GPAT4	0.40024	Adipose_Subcutaneous	0.947845	-0.841192
TEX22	0.4003	Adipose_Subcutaneous	0.947845	-0.841085
TDP2	0.400358	Adipose_Subcutaneous	0.947845	0.840983
BAG2	0.400504	Adipose_Subcutaneous	0.947845	-0.840722
PRKCE	0.400583	Adipose_Subcutaneous	0.947845	0.84058
MRPL28	0.400645	Adipose_Subcutaneous	0.947845	-0.840469
RP11-428J1.4	0.400664	Adipose_Subcutaneous	0.947845	-0.840435
LMNB1	0.400738	Adipose_Subcutaneous	0.947845	0.840304
TSKU	0.400908	Adipose_Subcutaneous	0.947845	0.84
RPL12	0.400947	Adipose_Subcutaneous	0.947845	-0.839932
AGFG1	0.401024	Adipose_Subcutaneous	0.947845	0.839793
TBC1D29	0.401069	Adipose_Subcutaneous	0.947845	0.839713
SCUBE1	0.401148	Adipose_Subcutaneous	0.947845	-0.839572
VDAC2	0.401236	Adipose_Subcutaneous	0.947845	0.839416
PPAT	0.401241	Adipose_Subcutaneous	0.947845	-0.839407
ZNF438	0.401276	Adipose_Subcutaneous	0.947845	-0.839345
RPA2	0.401307	Adipose_Subcutaneous	0.947845	-0.839289
MTSS1	0.401418	Adipose_Subcutaneous	0.947845	0.839092
MAGEF1	0.401511	Adipose_Subcutaneous	0.947845	-0.838926
TRIOBP	0.401528	Adipose_Subcutaneous	0.947845	0.838895
FAM213A	0.401546	Adipose_Subcutaneous	0.947845	0.838863
CNST	0.401574	Adipose_Subcutaneous	0.947845	-0.838814
KIFC3	0.401581	Adipose_Subcutaneous	0.947845	-0.838802
HTRA3	0.401589	Adipose_Subcutaneous	0.947845	0.838786
KRT7	0.401782	Adipose_Subcutaneous	0.947845	0.838442
KCCAT333	0.40179	Adipose_Subcutaneous	0.947845	0.838428
TBCD	0.401836	Adipose_Subcutaneous	0.947845	-0.838348
ZFAND5	0.401899	Adipose_Subcutaneous	0.947845	-0.838235
SLC35G1	0.401899	Adipose_Subcutaneous	0.947845	-0.838235
TTC16	0.401899	Adipose_Subcutaneous	0.947845	-0.838235
ETV2	0.402188	Adipose_Subcutaneous	0.947845	-0.837719
PAPD4	0.402214	Adipose_Subcutaneous	0.947845	0.837674
ADH1A	0.40222	Adipose_Subcutaneous	0.947845	-0.837662
RBM44	0.402353	Adipose_Subcutaneous	0.947845	-0.837427
KCNJ8	0.402402	Adipose_Subcutaneous	0.947845	-0.837339
CORO1C	0.402421	Adipose_Subcutaneous	0.947845	-0.837305
C19orf53	0.402617	Adipose_Subcutaneous	0.947845	0.836957
DDTL	0.40266	Adipose_Subcutaneous	0.947845	-0.836879
CHMP1A	0.402676	Adipose_Subcutaneous	0.947845	0.836851
EPHA1	0.402704	Adipose_Subcutaneous	0.947845	-0.836801
AMD1	0.402742	Adipose_Subcutaneous	0.947845	0.836735
BTBD16	0.402821	Adipose_Subcutaneous	0.947845	-0.836594
SCGB2A2	0.402886	Adipose_Subcutaneous	0.947845	0.836478
SPATA21	0.402935	Adipose_Subcutaneous	0.947845	-0.836391
POLR2B	0.402981	Adipose_Subcutaneous	0.947845	-0.836309
PSIP1	0.403046	Adipose_Subcutaneous	0.947845	-0.836193
CENPV	0.403096	Adipose_Subcutaneous	0.947845	-0.836105
NNAT	0.40322	Adipose_Subcutaneous	0.947845	-0.835884
ALDH3B1	0.403771	Adipose_Subcutaneous	0.947845	0.834906
XAF1	0.403785	Adipose_Subcutaneous	0.947845	0.83488
GRIN2A	0.403795	Adipose_Subcutaneous	0.947845	-0.834862
EBF2	0.403821	Adipose_Subcutaneous	0.947845	-0.834816
STAG1	0.403823	Adipose_Subcutaneous	0.947845	-0.834813
GINS3	0.403905	Adipose_Subcutaneous	0.947845	-0.834667
NUP93	0.403919	Adipose_Subcutaneous	0.947845	0.834643
ANKRD36C	0.403981	Adipose_Subcutaneous	0.947845	0.834532
MAT2B	0.403981	Adipose_Subcutaneous	0.947845	-0.834532
TTC12	0.404415	Adipose_Subcutaneous	0.947845	-0.833763
RP11-338C15.3	0.404421	Adipose_Subcutaneous	0.947845	0.833752
PIP5KL1	0.404473	Adipose_Subcutaneous	0.947845	-0.833659
APOC2	0.404511	Adipose_Subcutaneous	0.947845	0.833592
MLLT3	0.404657	Adipose_Subcutaneous	0.947845	0.833333
LINC00565	0.404657	Adipose_Subcutaneous	0.947845	-0.833333
SHB	0.404795	Adipose_Subcutaneous	0.947845	0.833089
RAB36	0.404862	Adipose_Subcutaneous	0.947845	-0.832969
RFLNA	0.405288	Adipose_Subcutaneous	0.947845	-0.832215
LINC00160	0.405288	Adipose_Subcutaneous	0.947845	0.832215
GBP2	0.405343	Adipose_Subcutaneous	0.947845	-0.832117
CREB3L4	0.405343	Adipose_Subcutaneous	0.947845	0.832117
SLC39A1	0.405343	Adipose_Subcutaneous	0.947845	0.832117
KIAA0586	0.405343	Adipose_Subcutaneous	0.947845	-0.832117
SLC25A41	0.405358	Adipose_Subcutaneous	0.947845	-0.83209
SNX3	0.40544	Adipose_Subcutaneous	0.947845	0.831944
B3GNT3	0.405522	Adipose_Subcutaneous	0.947845	0.8318
TERF2IP	0.405561	Adipose_Subcutaneous	0.947845	-0.831731
ASAP2	0.405738	Adipose_Subcutaneous	0.947845	0.831418
POMT1	0.40575	Adipose_Subcutaneous	0.947845	0.831395
CETP	0.40604	Adipose_Subcutaneous	0.947845	0.830882
PLAGL1	0.406112	Adipose_Subcutaneous	0.947845	0.830756
CRNKL1	0.406189	Adipose_Subcutaneous	0.947845	-0.830619
FBXO38	0.406358	Adipose_Subcutaneous	0.947845	0.83032
TMEM199	0.406543	Adipose_Subcutaneous	0.947845	0.829992
BRSK2	0.406563	Adipose_Subcutaneous	0.947845	-0.829957
LMO7DN	0.406594	Adipose_Subcutaneous	0.947845	0.829902
ANKRD53	0.406649	Adipose_Subcutaneous	0.947845	-0.829805
ZNF184	0.406659	Adipose_Subcutaneous	0.947845	-0.829787
MUSK	0.406715	Adipose_Subcutaneous	0.947845	0.829689
C11orf65	0.406953	Adipose_Subcutaneous	0.947845	0.829268
EFCAB12	0.407149	Adipose_Subcutaneous	0.947845	0.828921
LINC01534	0.407221	Adipose_Subcutaneous	0.947845	0.828794
LIMA1	0.407334	Adipose_Subcutaneous	0.947845	-0.828595
CEP192	0.407347	Adipose_Subcutaneous	0.947845	-0.828571
SIGLEC12	0.407347	Adipose_Subcutaneous	0.947845	-0.828571
TOR3A	0.407369	Adipose_Subcutaneous	0.947845	-0.828533
ENPP4	0.407438	Adipose_Subcutaneous	0.947845	0.828411
NRXN2	0.407483	Adipose_Subcutaneous	0.947845	0.828332
TTC23	0.407494	Adipose_Subcutaneous	0.947845	-0.828311
SPTBN1	0.407499	Adipose_Subcutaneous	0.947845	-0.828303
CYP11A1	0.407512	Adipose_Subcutaneous	0.947845	0.828281
ZNF23	0.407545	Adipose_Subcutaneous	0.947845	0.828221
DENND6A	0.407672	Adipose_Subcutaneous	0.947845	0.827998
TMEM116	0.407811	Adipose_Subcutaneous	0.947845	-0.827751
ERP29	0.407811	Adipose_Subcutaneous	0.947845	0.827751
CSE1L	0.40782	Adipose_Subcutaneous	0.947845	-0.827737
GPR146	0.407842	Adipose_Subcutaneous	0.947845	0.827696
YJEFN3	0.407873	Adipose_Subcutaneous	0.947845	0.827643
CARMIL3	0.408115	Adipose_Subcutaneous	0.947845	-0.827216
ARHGAP8	0.408162	Adipose_Subcutaneous	0.947845	0.827132
CBWD1	0.408251	Adipose_Subcutaneous	0.947845	-0.826976
ETV5	0.408482	Adipose_Subcutaneous	0.947845	-0.826568
TMEM245	0.408484	Adipose_Subcutaneous	0.947845	-0.826564
RP11-626G11.4	0.408544	Adipose_Subcutaneous	0.947845	0.826458
LINC01857	0.408723	Adipose_Subcutaneous	0.947845	0.826143
ARF4	0.408729	Adipose_Subcutaneous	0.947845	-0.826132
MESP2	0.408755	Adipose_Subcutaneous	0.947845	-0.826087
NPRL3	0.408873	Adipose_Subcutaneous	0.947845	-0.825878
MDN1	0.408961	Adipose_Subcutaneous	0.947845	0.825724
MFN2	0.409066	Adipose_Subcutaneous	0.947845	0.825538
ENKD1	0.409245	Adipose_Subcutaneous	0.947845	-0.825223
RPL23A	0.409256	Adipose_Subcutaneous	0.947845	0.825203
CD58	0.409272	Adipose_Subcutaneous	0.947845	-0.825175
LINC01783	0.409272	Adipose_Subcutaneous	0.947845	0.825175
ME3	0.409311	Adipose_Subcutaneous	0.947845	-0.825106
BTBD17	0.409475	Adipose_Subcutaneous	0.947845	0.824818
CXCR2	0.409475	Adipose_Subcutaneous	0.947845	-0.824818
RTN4	0.409475	Adipose_Subcutaneous	0.947845	-0.824818
TARSL2	0.409475	Adipose_Subcutaneous	0.947845	-0.824818
VSIG10L	0.409515	Adipose_Subcutaneous	0.947845	0.824747
CABLES2	0.409601	Adipose_Subcutaneous	0.947845	0.824595
PNO1	0.409618	Adipose_Subcutaneous	0.947845	-0.824567
2024-03-08	0.409625	Adipose_Subcutaneous	0.947845	-0.824555
MCFD2	0.409629	Adipose_Subcutaneous	0.947845	-0.824547
SIPA1L2	0.409755	Adipose_Subcutaneous	0.947845	0.824324
JUN	0.409755	Adipose_Subcutaneous	0.947845	0.824324
PROM2	0.409766	Adipose_Subcutaneous	0.947845	0.824306
SEC23B	0.409787	Adipose_Subcutaneous	0.947845	0.824268
RP11-415J8.7	0.40988	Adipose_Subcutaneous	0.947845	0.824104
MRPS15	0.40991	Adipose_Subcutaneous	0.947845	0.824052
CYTOR	0.409972	Adipose_Subcutaneous	0.947845	-0.823944
C12orf76	0.410137	Adipose_Subcutaneous	0.947845	-0.823652
GGA3	0.410207	Adipose_Subcutaneous	0.947845	-0.823529
CECR2	0.410435	Adipose_Subcutaneous	0.947845	0.823129
TMC8	0.410486	Adipose_Subcutaneous	0.947845	-0.823039
PPP2CB	0.410503	Adipose_Subcutaneous	0.947845	0.823009
RAB3A	0.410801	Adipose_Subcutaneous	0.947845	-0.822485
LRRC37B	0.410992	Adipose_Subcutaneous	0.947845	-0.822148
NGFR	0.411011	Adipose_Subcutaneous	0.947845	0.822115
CHTF18	0.411083	Adipose_Subcutaneous	0.947845	-0.82199
SLC17A7	0.411085	Adipose_Subcutaneous	0.947845	-0.821985
XRCC5	0.41117	Adipose_Subcutaneous	0.947845	0.821836
ZNF410	0.41119	Adipose_Subcutaneous	0.947845	0.821801
ZBTB40	0.411402	Adipose_Subcutaneous	0.947845	0.821429
PDE6D	0.411402	Adipose_Subcutaneous	0.947845	0.821429
PTAFR	0.411567	Adipose_Subcutaneous	0.947845	0.82114
POPDC3	0.411837	Adipose_Subcutaneous	0.947845	0.820665
RASL12	0.411844	Adipose_Subcutaneous	0.947845	-0.820652
SLC24A4	0.411883	Adipose_Subcutaneous	0.947845	-0.820584
THRSP	0.412064	Adipose_Subcutaneous	0.947845	0.820267
MCRIP1	0.412088	Adipose_Subcutaneous	0.947845	-0.820225
C9orf40	0.412123	Adipose_Subcutaneous	0.947845	0.820163
OR2C1	0.412135	Adipose_Subcutaneous	0.947845	-0.820142
RPRML	0.412252	Adipose_Subcutaneous	0.947845	0.819938
RBM7	0.41226	Adipose_Subcutaneous	0.947845	0.819923
RP4-777O23.1	0.412267	Adipose_Subcutaneous	0.947845	-0.819911
BCAS4	0.41227	Adipose_Subcutaneous	0.947845	-0.819905
ATP8B2	0.412403	Adipose_Subcutaneous	0.947845	0.819672
S100P	0.412434	Adipose_Subcutaneous	0.947845	-0.819619
SYNPO2	0.412568	Adipose_Subcutaneous	0.947845	-0.819383
RNPC3	0.412584	Adipose_Subcutaneous	0.947845	-0.819355
CALHM3	0.412628	Adipose_Subcutaneous	0.947845	-0.819277
RNF144A	0.412647	Adipose_Subcutaneous	0.947845	-0.819244
SLC25A3	0.412648	Adipose_Subcutaneous	0.947845	0.819242
TMEM44	0.412667	Adipose_Subcutaneous	0.947845	0.819209
MAP1LC3C	0.412706	Adipose_Subcutaneous	0.947845	-0.819141
SSH3	0.412774	Adipose_Subcutaneous	0.947845	-0.819022
METTL25	0.412776	Adipose_Subcutaneous	0.947845	-0.819018
NANOS1	0.412877	Adipose_Subcutaneous	0.947845	-0.818841
SLC39A8	0.4129	Adipose_Subcutaneous	0.947845	0.818802
CRKL	0.412905	Adipose_Subcutaneous	0.947845	-0.818792
RP11-165A20.3	0.412908	Adipose_Subcutaneous	0.947845	-0.818787
AMDHD1	0.412963	Adipose_Subcutaneous	0.947845	-0.818691
COA1	0.413006	Adipose_Subcutaneous	0.947845	0.818616
NAA38	0.41321	Adipose_Subcutaneous	0.947845	0.818258
NFIB	0.413224	Adipose_Subcutaneous	0.947845	-0.818234
AMIGO1	0.413251	Adipose_Subcutaneous	0.947845	-0.818185
STXBP3	0.413253	Adipose_Subcutaneous	0.947845	-0.818182
NPHP3	0.413364	Adipose_Subcutaneous	0.947845	0.817987
KIAA0355	0.413425	Adipose_Subcutaneous	0.947845	0.817881
INPP5K	0.413425	Adipose_Subcutaneous	0.947845	0.817881
RP1-79C4.4	0.413571	Adipose_Subcutaneous	0.947845	-0.817626
GBP7	0.413632	Adipose_Subcutaneous	0.947845	-0.817518
DPYSL4	0.413713	Adipose_Subcutaneous	0.947845	-0.817377
DMGDH	0.413835	Adipose_Subcutaneous	0.947845	-0.817164
MMP1	0.413853	Adipose_Subcutaneous	0.947845	0.817131
SPATA20	0.413882	Adipose_Subcutaneous	0.947845	0.817081
WDR61	0.413887	Adipose_Subcutaneous	0.947845	-0.817073
PLPP5	0.413889	Adipose_Subcutaneous	0.947845	0.817069
MFGE8	0.41396	Adipose_Subcutaneous	0.947845	-0.816945
CDC14A	0.44858	Colon_Transverse	0.947847	-0.757785
C16orf95	0.448688	Colon_Transverse	0.947847	-0.757604
KAT8	0.448705	Colon_Transverse	0.947847	-0.757576
TRAPPC1	0.448441	Brain_Frontal_Cortex_BA9	0.947848	-0.758017
PLOD2	0.448441	Brain_Frontal_Cortex_BA9	0.947848	-0.758016
HNRNPL	0.413985	Brain_Nucleus_accumbens_basal_ganglia	0.947848	0.816901
SLC25A3	0.414074	Brain_Nucleus_accumbens_basal_ganglia	0.947848	0.816745
GPCPD1	0.414157	Brain_Nucleus_accumbens_basal_ganglia	0.947848	0.8166
PRMT1	0.414179	Brain_Nucleus_accumbens_basal_ganglia	0.947848	0.816562
EIF3G	0.422021	Skin_Not_Sun_Exposed_Suprapubic	0.947849	-0.80292
SDHB	0.422021	Skin_Not_Sun_Exposed_Suprapubic	0.947849	0.80292
CDKN2D	0.422068	Skin_Not_Sun_Exposed_Suprapubic	0.947849	-0.802838
AKR1B1	0.508505	smultixcan	0.947849	0.103342
BEAN1	0.508563	smultixcan	0.947849	0.541788
RP11-76E17.4	0.508575	smultixcan	0.947849	0.489717
GTF3C6	0.508581	smultixcan	0.947849	0.911301
RP11-299H22.1	0.508644	smultixcan	0.947849	-0.660951
LINC01763	0.508669	smultixcan	0.947849	0.839688
ZBTB38	0.508699	smultixcan	0.947849	-0.148256
PTCHD3	0.508719	smultixcan	0.947849	0.259591
ZNF24	0.458851	Brain_Spinal_cord_cervical_c-1	0.94785	0.740741
FAM71F2	0.458913	Brain_Spinal_cord_cervical_c-1	0.94785	-0.740637
CHIT1	0.442418	Brain_Amygdala	0.94785	-0.768116
LINC02073	0.442498	Brain_Amygdala	0.94785	0.767981
RP11-439C15.4	0.442654	Brain_Amygdala	0.94785	0.76772
NFE2L2	0.442831	Brain_Amygdala	0.94785	-0.767421
JAGN1	0.442938	Brain_Amygdala	0.94785	-0.767241
AC001226.7	0.442938	Brain_Amygdala	0.94785	-0.767241
C1QTNF12	0.443131	Brain_Amygdala	0.94785	0.766917
FBXW9	0.443236	Brain_Amygdala	0.94785	-0.76674
LINC01659	0.443411	Brain_Amygdala	0.94785	-0.766446
RBBP9	0.443511	Brain_Amygdala	0.94785	0.766278
C2orf50	0.443537	Brain_Amygdala	0.94785	0.766234
YAE1D1	0.4436	Brain_Amygdala	0.94785	0.766129
SLC13A4	0.443757	Brain_Amygdala	0.94785	-0.765864
NSG1	0.444036	Brain_Amygdala	0.94785	-0.765396
PSMF1	0.444212	Brain_Amygdala	0.94785	-0.765101
RP11-568A7.3	0.44424	Brain_Amygdala	0.94785	-0.765052
ZNF568	0.444297	Brain_Amygdala	0.94785	-0.764957
LRRC7	0.444301	Brain_Amygdala	0.94785	0.764951
DNAH12	0.444382	Brain_Amygdala	0.94785	-0.764815
AMDHD1	0.444447	Brain_Amygdala	0.94785	-0.764706
PSCA	0.444447	Brain_Amygdala	0.94785	0.764706
GARNL3	0.444447	Brain_Amygdala	0.94785	0.764706
HAPLN4	0.44467	Brain_Amygdala	0.94785	0.764331
RAP2A	0.444719	Brain_Amygdala	0.94785	0.764249
TLR5	0.444722	Brain_Amygdala	0.94785	-0.764244
GRIA4	0.444766	Brain_Amygdala	0.94785	0.76417
PRTG	0.444854	Brain_Amygdala	0.94785	-0.764021
RSL24D1	0.44497	Brain_Amygdala	0.94785	-0.763827
GLT1D1	0.445105	Brain_Amygdala	0.94785	-0.763601
SH3BP4	0.445112	Brain_Amygdala	0.94785	-0.763589
BRICD5	0.445128	Brain_Amygdala	0.94785	0.763563
POU2AF1	0.445369	Brain_Amygdala	0.94785	-0.763158
OMD	0.445437	Brain_Amygdala	0.94785	0.763043
PIGP	0.445471	Brain_Amygdala	0.94785	0.762986
UFM1	0.445542	Brain_Amygdala	0.94785	0.762868
DERL2	0.445733	Brain_Amygdala	0.94785	-0.762549
FAM163A	0.445884	Brain_Amygdala	0.94785	-0.762295
SNAP29	0.445915	Brain_Amygdala	0.94785	0.762243
GSDMD	0.445944	Brain_Amygdala	0.94785	-0.762195
ASAP1	0.445963	Brain_Amygdala	0.94785	-0.762162
C9orf85	0.446107	Brain_Amygdala	0.94785	-0.761922
DUT	0.446117	Brain_Amygdala	0.94785	-0.761905
CEP152	0.446117	Brain_Amygdala	0.94785	-0.761905
DSCAML1	0.446118	Brain_Amygdala	0.94785	0.761902
IGSF21	0.446191	Brain_Amygdala	0.94785	0.76178
KNOP1	0.446264	Brain_Amygdala	0.94785	-0.761658
H3F3A	0.480261	Heart_Left_Ventricle	0.947853	-0.705882
SLX4	0.391054	Brain_Substantia_nigra	0.947854	0.857708
GRIP2	0.448915	Colon_Transverse	0.947856	-0.757225
UBN2	0.448937	Colon_Transverse	0.947856	-0.757188
DNAJC24	0.448964	Colon_Transverse	0.947856	-0.757143
RPS20	0.449074	Colon_Transverse	0.947856	0.75696
CTD-2619J13.17	0.449094	Colon_Transverse	0.947856	0.756927
ATP6V0E2	0.464646	Heart_Atrial_Appendage	0.947858	-0.731219
TMEM9	0.508772	smultixcan	0.947865	-0.226209
PATL1	0.328771	Brain_Cerebellar_Hemisphere	0.947875	0.976593
C2orf74	0.328893	Brain_Cerebellar_Hemisphere	0.947875	0.976347
KBTBD11-OT1	0.328901	Brain_Cerebellar_Hemisphere	0.947875	0.976329
AC004069.2	0.32893	Brain_Cerebellar_Hemisphere	0.947875	0.976271
LINC01987	0.466694	Colon_Sigmoid	0.947884	-0.727869
PMVK	0.466718	Colon_Sigmoid	0.947884	0.727829
HOXB7	0.466822	Colon_Sigmoid	0.947884	-0.72766
ZSCAN26	0.46685	Colon_Sigmoid	0.947884	0.727614
CABYR	0.467073	Colon_Sigmoid	0.947884	-0.727249
TIFAB	0.46714	Colon_Sigmoid	0.947884	-0.727141
CPEB1	0.467179	Colon_Sigmoid	0.947884	-0.727077
HPS3	0.46718	Colon_Sigmoid	0.947884	0.727075
GZMA	0.467261	Colon_Sigmoid	0.947884	0.726943
VPS52	0.467304	Colon_Sigmoid	0.947884	0.726872
LMX1A	0.467459	Colon_Sigmoid	0.947884	0.72662
MICU1	0.46746	Colon_Sigmoid	0.947884	0.726619
NAA60	0.467476	Colon_Sigmoid	0.947884	-0.726592
PCP4L1	0.449196	Colon_Transverse	0.947909	-0.756757
IFT88	0.407656	Brain_Hippocampus	0.947915	-0.828025
MRPS27	0.407698	Brain_Hippocampus	0.947915	-0.827952
ERP29	0.407811	Brain_Hippocampus	0.947915	0.827751
RBM24	0.40811	Brain_Hippocampus	0.947915	-0.827225
LAMB1	0.408377	Brain_Hippocampus	0.947915	-0.826753
SPTBN4	0.408405	Brain_Hippocampus	0.947915	0.826705
TACR1	0.408503	Brain_Hippocampus	0.947915	0.826531
PRCD	0.408755	Brain_Hippocampus	0.947915	-0.826087
RHOU	0.408755	Brain_Hippocampus	0.947915	-0.826087
S100A4	0.408828	Brain_Hippocampus	0.947915	0.825959
ADAM19	0.408914	Brain_Hippocampus	0.947915	-0.825805
TM9SF3	0.409104	Brain_Hippocampus	0.947915	0.825472
AC004156.3	0.40914	Brain_Hippocampus	0.947915	-0.825409
LINC01783	0.409272	Brain_Hippocampus	0.947915	0.825175
U2AF1L4	0.409276	Brain_Hippocampus	0.947915	-0.825169
PIP5K1B	0.409306	Brain_Hippocampus	0.947915	-0.825116
ADAMTS1	0.409381	Brain_Hippocampus	0.947915	-0.824983
LTK	0.409475	Brain_Hippocampus	0.947915	-0.824818
ABCC2	0.409589	Brain_Hippocampus	0.947915	0.824616
RPUSD1	0.409761	Brain_Hippocampus	0.947915	0.824315
SEC23B	0.409787	Brain_Hippocampus	0.947915	0.824268
EPB41L4A	0.409814	Brain_Hippocampus	0.947915	0.824222
BABAM1	0.409814	Brain_Hippocampus	0.947915	-0.82422
RP11-415J8.7	0.40988	Brain_Hippocampus	0.947915	0.824104
NSFL1C	0.410126	Brain_Hippocampus	0.947915	-0.823672
LDOC1L	0.410207	Brain_Hippocampus	0.947915	0.823529
GGA3	0.410207	Brain_Hippocampus	0.947915	0.823529
SNRPE	0.410379	Brain_Hippocampus	0.947915	0.823228
RP11-277B15.3	0.410618	Brain_Hippocampus	0.947915	0.822807
TICRR	0.410681	Brain_Hippocampus	0.947915	-0.822695
ZNF184	0.410681	Brain_Hippocampus	0.947915	-0.822695
POLR3B	0.410747	Brain_Hippocampus	0.947915	-0.822581
RAB3A	0.410801	Brain_Hippocampus	0.947915	0.822485
RP11-494H4.3	0.410801	Brain_Hippocampus	0.947915	0.822485
UEVLD	0.410867	Brain_Hippocampus	0.947915	-0.822368
SPTY2D1-AS1	0.410867	Brain_Hippocampus	0.947915	-0.822368
MFSD11	0.410888	Brain_Hippocampus	0.947915	-0.822331
OXT	0.411124	Brain_Hippocampus	0.947915	-0.821918
COPS8	0.411155	Brain_Hippocampus	0.947915	-0.821862
GLRX	0.411168	Brain_Hippocampus	0.947915	-0.821839
FAM64A	0.411407	Brain_Hippocampus	0.947915	-0.82142
BCAP29	0.411537	Brain_Hippocampus	0.947915	-0.821192
H3F3A	0.411619	Brain_Hippocampus	0.947915	-0.821047
ZDHHC22	0.411893	Brain_Hippocampus	0.947915	-0.820568
MCRIP1	0.412088	Brain_Hippocampus	0.947915	-0.820225
SLA2	0.412182	Brain_Hippocampus	0.947915	0.820059
MAP6	0.412193	Brain_Hippocampus	0.947915	0.820041
SCRN3	0.412196	Brain_Hippocampus	0.947915	0.820035
C11orf71	0.41226	Brain_Hippocampus	0.947915	-0.819923
RBM7	0.41226	Brain_Hippocampus	0.947915	0.819923
BCAS4	0.41227	Brain_Hippocampus	0.947915	-0.819905
NEK1	0.412572	Brain_Hippocampus	0.947915	-0.819376
TCAF1	0.412642	Brain_Hippocampus	0.947915	0.819253
HS6ST3	0.412862	Brain_Hippocampus	0.947915	-0.818868
VPS41	0.412864	Brain_Hippocampus	0.947915	-0.818863
CCDC188	0.413076	Brain_Hippocampus	0.947915	0.818493
TRDMT1	0.413085	Brain_Hippocampus	0.947915	0.818478
STXBP3	0.413253	Brain_Hippocampus	0.947915	0.818182
CIDEC	0.413559	Brain_Hippocampus	0.947915	0.817647
GGCT	0.413604	Brain_Hippocampus	0.947915	-0.817568
VTI1B	0.413632	Brain_Hippocampus	0.947915	-0.817518
RINL	0.413632	Brain_Hippocampus	0.947915	-0.817518
ATP6V1D	0.413642	Brain_Hippocampus	0.947915	-0.817501
ST3GAL4	0.413829	Brain_Hippocampus	0.947915	0.817173
DMGDH	0.413835	Brain_Hippocampus	0.947915	0.817164
JMY	0.413835	Brain_Hippocampus	0.947915	-0.817164
PPP6R2	0.413886	Brain_Hippocampus	0.947915	-0.817074
GALNT7	0.413909	Brain_Hippocampus	0.947915	0.817033
VPS9D1	0.413966	Brain_Hippocampus	0.947915	0.816935
UBE2S	0.414008	Brain_Hippocampus	0.947915	0.81686
PCSK2	0.414022	Brain_Hippocampus	0.947915	0.816836
LLPH	0.414154	Brain_Hippocampus	0.947915	-0.816605
CD84	0.414295	Brain_Hippocampus	0.947915	-0.816358
TEN1	0.414413	Brain_Hippocampus	0.947915	-0.816152
C12orf71	0.414891	Brain_Hippocampus	0.947915	-0.815317
CDK2AP1	0.414917	Brain_Hippocampus	0.947915	0.815271
SYN3	0.414918	Brain_Hippocampus	0.947915	0.81527
ADGRL1	0.414948	Brain_Hippocampus	0.947915	0.815217
TTC21B	0.41495	Brain_Hippocampus	0.947915	-0.815214
MST1	0.414954	Brain_Hippocampus	0.947915	0.815206
GBP1	0.415185	Brain_Hippocampus	0.947915	-0.814802
KIAA1024	0.415319	Brain_Hippocampus	0.947915	0.81457
TUBAL3	0.415394	Brain_Hippocampus	0.947915	0.814438
RP11-80H5.9	0.415445	Brain_Hippocampus	0.947915	-0.814349
RP11-707G18.1	0.415554	Brain_Hippocampus	0.947915	0.814159
VPS50	0.415625	Brain_Hippocampus	0.947915	-0.814035
KIF2C	0.415672	Brain_Hippocampus	0.947915	0.813953
PYHIN1	0.415676	Brain_Hippocampus	0.947915	-0.813946
CTD-2192J16.11	0.415782	Brain_Hippocampus	0.947915	0.813761
KIF21B	0.415849	Brain_Hippocampus	0.947915	-0.813644
LPO	0.416011	Brain_Hippocampus	0.947915	-0.813361
CPT1B	0.41618	Brain_Hippocampus	0.947915	0.813066
AMY2B	0.416274	Brain_Hippocampus	0.947915	-0.812903
RP11-134O21.1	0.416288	Brain_Hippocampus	0.947915	0.812878
RP11-104O19.4	0.416505	Brain_Hippocampus	0.947915	0.8125
RSL24D1	0.416703	Brain_Hippocampus	0.947915	-0.812155
TEX15	0.416722	Brain_Hippocampus	0.947915	-0.812121
ARHGDIG	0.416729	Brain_Hippocampus	0.947915	0.81211
RAPGEF4	0.416745	Brain_Hippocampus	0.947915	0.812081
POU2F2	0.416834	Brain_Hippocampus	0.947915	0.811927
PLIN5	0.416865	Brain_Hippocampus	0.947915	0.811871
ST3GAL1	0.41689	Brain_Hippocampus	0.947915	0.811828
ERBB2	0.417025	Brain_Hippocampus	0.947915	-0.811594
DDX55	0.417166	Brain_Hippocampus	0.947915	-0.811347
MYH3	0.417216	Brain_Hippocampus	0.947915	0.811261
RP11-1275H24.2	0.417287	Brain_Hippocampus	0.947915	0.811138
NUDT3	0.417293	Brain_Hippocampus	0.947915	0.811127
PYGB	0.417302	Brain_Hippocampus	0.947915	-0.811111
DOCK5	0.417345	Brain_Hippocampus	0.947915	-0.811036
CTSF	0.417357	Brain_Hippocampus	0.947915	-0.811014
HYAL3	0.4174	Brain_Hippocampus	0.947915	-0.810941
MRPL45	0.417559	Brain_Hippocampus	0.947915	0.810664
RP11-147L13.13	0.417586	Brain_Hippocampus	0.947915	-0.810616
CAPN9	0.417702	Brain_Hippocampus	0.947915	0.810414
SEC23IP	0.417705	Brain_Hippocampus	0.947915	-0.810409
PPP1R12B	0.417757	Brain_Hippocampus	0.947915	-0.810319
COL7A1	0.417801	Brain_Hippocampus	0.947915	0.810242
UQCRB	0.417814	Brain_Hippocampus	0.947915	0.810219
ITGA6	0.417823	Brain_Hippocampus	0.947915	-0.810204
RP11-394I13.2	0.417831	Brain_Hippocampus	0.947915	-0.81019
CEP83	0.417856	Brain_Hippocampus	0.947915	-0.810146
SLC22A7	0.417879	Brain_Hippocampus	0.947915	0.810107
POLR3K	0.417912	Brain_Hippocampus	0.947915	-0.810049
NALCN	0.437947	Stomach	0.94792	-0.775665
ABT1	0.453254	Artery_Coronary	0.947923	0.750001
HIST1H1D	0.453255	Artery_Coronary	0.947923	0.75
MOCS1	0.453308	Artery_Coronary	0.947923	-0.749911
KIAA1586	0.395572	Breast_Mammary_Tissue	0.947924	-0.849555
UBR4	0.395595	Breast_Mammary_Tissue	0.947924	0.849515
GAS2L1	0.395647	Breast_Mammary_Tissue	0.947924	0.849421
ARID5B	0.405781	Skin_Sun_Exposed_Lower_leg	0.947926	-0.831342
PCAT14	0.405823	Skin_Sun_Exposed_Lower_leg	0.947926	0.831268
SMIM25	0.405893	Skin_Sun_Exposed_Lower_leg	0.947926	0.831143
C1orf228	0.414141	Adipose_Subcutaneous	0.947928	-0.816628
ERMARD	0.414283	Adipose_Subcutaneous	0.947928	0.816379
SETD3	0.414399	Adipose_Subcutaneous	0.947928	-0.816176
SPRY4	0.414486	Adipose_Subcutaneous	0.947928	-0.816024
LINC00638	0.414621	Adipose_Subcutaneous	0.947928	0.815789
UTP15	0.414629	Adipose_Subcutaneous	0.947928	0.815775
MTERF2	0.414638	Adipose_Subcutaneous	0.947928	-0.815758
FICD	0.414727	Adipose_Subcutaneous	0.947928	-0.815603
ANKRD10	0.414852	Adipose_Subcutaneous	0.947928	-0.815385
ABI3BP	0.414874	Adipose_Subcutaneous	0.947928	0.815346
NAGPA	0.41497	Adipose_Subcutaneous	0.947928	0.815178
LINC01443	0.41499	Adipose_Subcutaneous	0.947928	0.815144
RP11-327J17.2	0.415018	Adipose_Subcutaneous	0.947928	0.815094
IL20RA	0.415106	Adipose_Subcutaneous	0.947928	-0.814941
ADARB2	0.415122	Adipose_Subcutaneous	0.947928	0.814913
IL10RB	0.476287	Cells_Cultured_fibroblasts	0.947941	-0.712288
ARL10	0.476312	Cells_Cultured_fibroblasts	0.947941	0.712247
THAP5	0.438038	Stomach	0.947944	-0.77551
RFXANK	0.33193	Nerve_Tibial	0.947946	-0.970234
EAF1	0.4335	Whole_Blood	0.947951	-0.783217
TSR3	0.433628	Whole_Blood	0.947951	-0.782998
CPSF4	0.433907	Whole_Blood	0.947951	0.782524
SLC37A2	0.434031	Whole_Blood	0.947951	0.782313
SPOCK2	0.434042	Whole_Blood	0.947951	-0.782294
TBC1D30	0.434108	Whole_Blood	0.947951	-0.782181
TRUB1	0.434131	Whole_Blood	0.947951	0.782143
TRIB2	0.434224	Whole_Blood	0.947951	-0.781984
NUDT6	0.434321	Whole_Blood	0.947951	0.781818
IDO1	0.434342	Whole_Blood	0.947951	0.781784
GSS	0.43444	Whole_Blood	0.947951	0.781617
PKN3	0.434456	Whole_Blood	0.947951	-0.781589
PSMG3-AS1	0.434583	Whole_Blood	0.947951	-0.781372
FAM26F	0.434588	Whole_Blood	0.947951	0.781365
RAB40B	0.434624	Whole_Blood	0.947951	-0.781304
RP11-486O12.2	0.434734	Whole_Blood	0.947951	-0.781116
CHN1	0.43479	Whole_Blood	0.947951	0.781022
CECR1	0.43479	Whole_Blood	0.947951	0.781022
SERPINB10	0.434854	Whole_Blood	0.947951	-0.780913
ACSL3	0.470028	Brain_Putamen_basal_ganglia	0.947952	-0.722433
AKTIP	0.470045	Brain_Putamen_basal_ganglia	0.947952	0.722407
AKTIP	0.429981	Testis	0.947963	-0.789225
C15orf40	0.436439	Brain_Anterior_cingulate_cortex_BA24	0.947965	-0.778221
C15orf61	0.391366	Brain_Substantia_nigra	0.947967	0.857143
STK24	0.391531	Brain_Substantia_nigra	0.947967	-0.856845
MEDAG	0.391555	Brain_Substantia_nigra	0.947967	0.856801
NXPE3	0.39186	Brain_Substantia_nigra	0.947967	-0.85625
NXPH3	0.391927	Brain_Substantia_nigra	0.947967	0.856128
ZNF189	0.391981	Brain_Substantia_nigra	0.947967	0.856031
NCEH1	0.39236	Brain_Substantia_nigra	0.947967	-0.855346
ZNF429	0.39236	Brain_Substantia_nigra	0.947967	0.855346
OGFR	0.392415	Brain_Substantia_nigra	0.947967	0.855246
TECTB	0.392511	Brain_Substantia_nigra	0.947967	0.855072
MYOG	0.392597	Brain_Substantia_nigra	0.947967	-0.854918
SCN9A	0.392601	Brain_Substantia_nigra	0.947967	0.854911
LIN37	0.392677	Brain_Substantia_nigra	0.947967	-0.854772
SNAI1	0.392803	Brain_Substantia_nigra	0.947967	0.854545
NLE1	0.393097	Brain_Substantia_nigra	0.947967	0.854015
XPNPEP1	0.393215	Brain_Substantia_nigra	0.947967	-0.853801
CWC15	0.39323	Brain_Substantia_nigra	0.947967	-0.853774
RAD54L	0.393294	Brain_Substantia_nigra	0.947967	0.853659
TMEM59L	0.393362	Brain_Substantia_nigra	0.947967	-0.853535
ZNF391	0.393369	Brain_Substantia_nigra	0.947967	0.853524
SCRN3	0.393502	Brain_Substantia_nigra	0.947967	0.853283
OSBPL10	0.393503	Brain_Substantia_nigra	0.947967	0.853282
ZNF367	0.39353	Brain_Substantia_nigra	0.947967	-0.853234
RP11-732A21.3	0.393692	Brain_Substantia_nigra	0.947967	-0.852941
MTA3	0.393692	Brain_Substantia_nigra	0.947967	0.852941
C8orf4	0.393714	Brain_Substantia_nigra	0.947967	-0.852901
PARP16	0.393716	Brain_Substantia_nigra	0.947967	-0.852897
GPR18	0.393933	Brain_Substantia_nigra	0.947967	0.852507
AGMO	0.394007	Brain_Substantia_nigra	0.947967	0.852373
GNG8	0.39402	Brain_Substantia_nigra	0.947967	-0.852349
CYP2A6	0.394121	Brain_Substantia_nigra	0.947967	0.852168
SPOCK2	0.394229	Brain_Substantia_nigra	0.947967	-0.851974
PARP8	0.394296	Brain_Substantia_nigra	0.947967	-0.851852
NFE2L2	0.394505	Brain_Substantia_nigra	0.947967	-0.851475
TGFB3	0.394535	Brain_Substantia_nigra	0.947967	-0.851421
WRAP53	0.394689	Brain_Substantia_nigra	0.947967	-0.851145
RP5-963E22.6	0.394755	Brain_Substantia_nigra	0.947967	-0.851025
AGO2	0.394824	Brain_Substantia_nigra	0.947967	0.850902
GTF3C3	0.394825	Brain_Substantia_nigra	0.947967	0.8509
MAB21L3	0.394948	Brain_Substantia_nigra	0.947967	-0.850679
LRIT2	0.395136	Brain_Substantia_nigra	0.947967	-0.85034
BAG6	0.395175	Brain_Substantia_nigra	0.947967	0.85027
SLC14A1	0.39519	Brain_Substantia_nigra	0.947967	-0.850244
TCEA1	0.395325	Brain_Substantia_nigra	0.947967	-0.85
LRRC45	0.395325	Brain_Substantia_nigra	0.947967	0.85
GPRIN3	0.395499	Brain_Substantia_nigra	0.947967	0.849687
RP11-247C2.2	0.395507	Brain_Substantia_nigra	0.947967	0.849673
GAB2	0.395706	Brain_Substantia_nigra	0.947967	-0.849315
ZNF649	0.395791	Brain_Substantia_nigra	0.947967	-0.849162
CCDC150	0.39585	Brain_Substantia_nigra	0.947967	-0.849057
ATP11B	0.395943	Brain_Substantia_nigra	0.947967	-0.848889
ACTG2	0.395994	Brain_Substantia_nigra	0.947967	0.848797
FAM3C	0.39602	Brain_Substantia_nigra	0.947967	-0.848751
UBR7	0.396057	Brain_Substantia_nigra	0.947967	-0.848684
RP11-79N23.1	0.395742	Breast_Mammary_Tissue	0.947967	0.84925
GEM	0.449302	Colon_Transverse	0.947971	-0.756579
TNFRSF11A	0.467598	Colon_Sigmoid	0.947973	-0.726392
CDA	0.414339	Brain_Nucleus_accumbens_basal_ganglia	0.947983	0.816283
SETD3	0.414399	Brain_Nucleus_accumbens_basal_ganglia	0.947983	-0.816176
DDX51	0.405991	Skin_Sun_Exposed_Lower_leg	0.947986	-0.830969
AKR1C1	0.40613	Skin_Sun_Exposed_Lower_leg	0.947986	0.830723
MDN1	0.406135	Skin_Sun_Exposed_Lower_leg	0.947986	0.830714
PRR18	0.453568	Artery_Coronary	0.947988	-0.749479
TSHZ2	0.453677	Artery_Coronary	0.947988	0.749299
BLMH	0.453733	Artery_Coronary	0.947988	-0.749206
BTBD9	0.453855	Artery_Coronary	0.947988	0.749004
LIN9	0.453955	Artery_Coronary	0.947988	0.748837
C12orf71	0.453996	Artery_Coronary	0.947988	-0.74877
SLC25A12	0.454146	Artery_Coronary	0.947988	0.748521
TMBIM4	0.454308	Artery_Coronary	0.947988	0.748252
DDX17	0.454308	Artery_Coronary	0.947988	-0.748252
NISCH	0.454339	Artery_Coronary	0.947988	-0.748201
RP11-314C16.1	0.454353	Artery_Coronary	0.947988	0.748178
MTFMT	0.454798	Artery_Coronary	0.947988	0.747441
BLVRA	0.454864	Artery_Coronary	0.947988	0.747331
MAPK4	0.454987	Artery_Coronary	0.947988	-0.747126
ZNF584	0.455071	Artery_Coronary	0.947988	0.746988
PDZD3	0.455114	Artery_Coronary	0.947988	-0.746916
ZNF438	0.455226	Artery_Coronary	0.947988	-0.746731
FOXRED2	0.455329	Artery_Coronary	0.947988	-0.746561
UBE2D2	0.455344	Artery_Coronary	0.947988	0.746535
MED21	0.455473	Artery_Coronary	0.947988	-0.746322
RILPL2	0.455703	Artery_Coronary	0.947988	-0.745941
PREX1	0.455754	Artery_Coronary	0.947988	0.745856
AGAP3	0.455833	Artery_Coronary	0.947988	0.745726
IFT57	0.456055	Artery_Coronary	0.947988	-0.745358
ARHGEF11	0.456065	Artery_Coronary	0.947988	-0.745342
SPHK1	0.456086	Artery_Coronary	0.947988	0.745307
PTPRD	0.456099	Artery_Coronary	0.947988	-0.745286
SFI1	0.456107	Artery_Coronary	0.947988	0.745273
SNUPN	0.456183	Artery_Coronary	0.947988	0.745146
RP11-290F5.2	0.456235	Artery_Coronary	0.947988	-0.745061
GFOD1	0.456359	Artery_Coronary	0.947988	0.744856
CCDC163	0.456376	Artery_Coronary	0.947988	-0.744828
TYROBP	0.456459	Artery_Coronary	0.947988	-0.74469
LINC00648	0.456559	Artery_Coronary	0.947988	-0.744526
EXTL1	0.456615	Artery_Coronary	0.947988	0.744432
PKD1L3	0.456693	Artery_Coronary	0.947988	0.744304
C1QTNF6	0.456838	Artery_Coronary	0.947988	-0.744064
ADORA2A	0.45689	Artery_Coronary	0.947988	0.743978
ANKRD23	0.457125	Artery_Coronary	0.947988	-0.74359
SLC7A1	0.457227	Artery_Coronary	0.947988	-0.743421
CCNB2	0.457227	Artery_Coronary	0.947988	0.743421
COL27A1	0.457362	Artery_Coronary	0.947988	0.743197
PWP2	0.457527	Artery_Coronary	0.947988	0.742925
COL5A3	0.457568	Artery_Coronary	0.947988	0.742857
C11orf21	0.457631	Artery_Coronary	0.947988	0.742754
CRTC3	0.457695	Artery_Coronary	0.947988	0.742647
WDR25	0.457823	Artery_Coronary	0.947988	-0.742436
AP001056.1	0.457854	Artery_Coronary	0.947988	0.742386
SDE2	0.457953	Artery_Coronary	0.947988	-0.742222
KCTD11	0.457987	Artery_Coronary	0.947988	-0.742165
RP5-1112D6.7	0.458008	Artery_Coronary	0.947988	-0.742131
APOL5	0.458011	Artery_Coronary	0.947988	-0.742126
SPIRE1	0.458097	Artery_Coronary	0.947988	0.741984
RABEP1	0.458099	Artery_Coronary	0.947988	0.741981
DSC3	0.458292	Artery_Coronary	0.947988	0.741662
TEN1	0.458346	Artery_Coronary	0.947988	-0.741573
KLHL25	0.458424	Artery_Coronary	0.947988	-0.741445
LINC01336	0.458586	Artery_Coronary	0.947988	0.741176
PRSS45	0.458714	Artery_Coronary	0.947988	-0.740966
C1QL3	0.458937	Artery_Coronary	0.947988	0.740598
2024-03-08	0.459203	Artery_Coronary	0.947988	-0.74016
LINC01963	0.459216	Artery_Coronary	0.947988	-0.740139
TICRR	0.459222	Artery_Coronary	0.947988	-0.740128
GAA	0.459515	Artery_Coronary	0.947988	0.739645
RP11-350N15.5	0.459553	Artery_Coronary	0.947988	0.739583
CLIP4	0.459594	Artery_Coronary	0.947988	0.739516
ZNF676	0.459642	Artery_Coronary	0.947988	-0.739437
TMEM50A	0.459741	Artery_Coronary	0.947988	0.739274
GALK2	0.459747	Artery_Coronary	0.947988	0.739264
ANKLE2	0.459986	Artery_Coronary	0.947988	-0.73887
NUDT15	0.460025	Artery_Coronary	0.947988	-0.738806
ACKR4	0.460063	Artery_Coronary	0.947988	0.738742
PCDHGA7	0.460256	Artery_Coronary	0.947988	0.738426
MUT	0.460552	Artery_Coronary	0.947988	0.737939
INHA	0.460818	Artery_Coronary	0.947988	-0.7375
ZNF395	0.460818	Artery_Coronary	0.947988	0.7375
RECK	0.460826	Artery_Coronary	0.947988	0.737488
C19orf48	0.460956	Artery_Coronary	0.947988	0.737273
SLC25A23	0.460964	Artery_Coronary	0.947988	-0.73726
GLRB	0.460973	Artery_Coronary	0.947988	0.737245
C19orf60	0.460985	Artery_Coronary	0.947988	0.737226
ZNF69	0.461053	Artery_Coronary	0.947988	0.737113
TEP1	0.461056	Artery_Coronary	0.947988	-0.737109
LINC01929	0.461075	Artery_Coronary	0.947988	-0.737079
SETDB1	0.461108	Artery_Coronary	0.947988	0.737024
FAM151A	0.461146	Artery_Coronary	0.947988	0.736961
TREM1	0.461227	Artery_Coronary	0.947988	0.736827
FEM1A	0.461261	Artery_Coronary	0.947988	0.736772
SDR16C5	0.461361	Artery_Coronary	0.947988	-0.736607
PYGM	0.461361	Artery_Coronary	0.947988	0.736607
CLEC3A	0.461627	Artery_Coronary	0.947988	0.736171
DCAF16	0.461666	Artery_Coronary	0.947988	-0.736107
DNAAF5	0.461796	Artery_Coronary	0.947988	0.735892
RP11-445P17.8	0.461823	Artery_Coronary	0.947988	-0.735849
TMEM91	0.461869	Artery_Coronary	0.947988	-0.735772
ABCA8	0.461905	Artery_Coronary	0.947988	0.735714
SCART1	0.462008	Artery_Coronary	0.947988	0.735544
ACTR3C	0.462045	Artery_Coronary	0.947988	-0.735484
ZNF211	0.462108	Artery_Coronary	0.947988	0.735381
ERLIN1	0.46216	Artery_Coronary	0.947988	-0.735294
MYLK4	0.462162	Artery_Coronary	0.947988	-0.735291
ASB1	0.462289	Artery_Coronary	0.947988	-0.735084
MB	0.462481	Artery_Coronary	0.947988	0.734767
B4GALT3	0.462616	Artery_Coronary	0.947988	0.734545
CLDN23	0.462787	Artery_Coronary	0.947988	0.734266
RP11-865I6.2	0.462841	Artery_Coronary	0.947988	0.734177
DET1	0.462955	Artery_Coronary	0.947988	-0.73399
LDB1	0.463091	Artery_Coronary	0.947988	0.733766
ACSM1	0.463148	Artery_Coronary	0.947988	0.733674
AURKAIP1	0.463151	Artery_Coronary	0.947988	0.733668
FENDRR	0.463355	Artery_Coronary	0.947988	-0.733333
ATP5E	0.463355	Artery_Coronary	0.947988	0.733333
ATAD2B	0.463355	Artery_Coronary	0.947988	-0.733333
MYBL2	0.463355	Artery_Coronary	0.947988	0.733333
SRSF8	0.463355	Artery_Coronary	0.947988	0.733333
TNK2	0.463355	Artery_Coronary	0.947988	0.733333
RABGAP1	0.463496	Artery_Coronary	0.947988	0.733102
SNHG15	0.463851	Artery_Coronary	0.947988	-0.732521
TDRD9	0.463881	Artery_Coronary	0.947988	0.732471
ITPR2	0.464022	Artery_Coronary	0.947988	0.73224
ZNF134	0.464058	Artery_Coronary	0.947988	0.732181
SLC4A1	0.464075	Artery_Coronary	0.947988	-0.732154
PNPLA1	0.464118	Artery_Coronary	0.947988	0.732082
ATP6V1G1	0.464226	Artery_Coronary	0.947988	0.731906
ERCC2	0.464239	Artery_Coronary	0.947988	0.731884
LINC00282	0.46428	Artery_Coronary	0.947988	-0.731818
BRWD1	0.464338	Artery_Coronary	0.947988	-0.731723
CYP2J2	0.464505	Artery_Coronary	0.947988	-0.731449
CACNA2D1	0.464517	Artery_Coronary	0.947988	0.731429
KMT5B	0.464532	Artery_Coronary	0.947988	0.731405
APTX	0.464762	Artery_Coronary	0.947988	0.731028
WDR36	0.464918	Artery_Coronary	0.947988	0.730772
CAV3	0.465094	Artery_Coronary	0.947988	0.730485
COL4A1	0.465124	Artery_Coronary	0.947988	-0.730435
DRD2	0.465136	Artery_Coronary	0.947988	0.730416
CRYBB2	0.465184	Artery_Coronary	0.947988	-0.730337
PDPN	0.465265	Artery_Coronary	0.947988	-0.730205
METAP2	0.465435	Artery_Coronary	0.947988	-0.729927
NEU3	0.465435	Artery_Coronary	0.947988	-0.729927
ZNF696	0.465435	Artery_Coronary	0.947988	-0.729927
CTNNB1	0.465435	Artery_Coronary	0.947988	-0.729927
BTG2	0.465529	Artery_Coronary	0.947988	0.729773
LINC01136	0.465529	Artery_Coronary	0.947988	0.729773
DNAH10OS	0.465555	Artery_Coronary	0.947988	-0.72973
SPATA5L1	0.465555	Artery_Coronary	0.947988	-0.72973
GATM	0.465555	Artery_Coronary	0.947988	-0.72973
RP11-253E3.3	0.465627	Artery_Coronary	0.947988	-0.729612
MLLT3	0.465848	Artery_Coronary	0.947988	-0.729252
MSH2	0.4659	Artery_Coronary	0.947988	-0.729167
LEKR1	0.465967	Artery_Coronary	0.947988	0.729056
SPATC1L	0.465975	Artery_Coronary	0.947988	0.729043
ACAD10	0.465982	Artery_Coronary	0.947988	-0.729032
BRAP	0.465982	Artery_Coronary	0.947988	-0.729032
EPRS	0.466116	Artery_Coronary	0.947988	-0.728814
ERVW-1	0.466171	Artery_Coronary	0.947988	-0.728723
FKTN	0.46622	Artery_Coronary	0.947988	-0.728643
GRIK5	0.466231	Artery_Coronary	0.947988	-0.728625
RP11-338N10.2	0.466264	Artery_Coronary	0.947988	-0.728571
DCAF16	0.441128	Brain_Hypothalamus	0.947989	-0.770291
KB-68A7.1	0.404657	Esophagus_Mucosa	0.94799	-0.833333
IBA57	0.508883	smultixcan	0.947992	0.125764
RP11-514D23.3	0.476424	Cells_Cultured_fibroblasts	0.948009	0.712066
C11orf68	0.470227	Brain_Putamen_basal_ganglia	0.948011	0.72211
SMARCAL1	0.470242	Brain_Putamen_basal_ganglia	0.948011	-0.722085
DHFR2	0.470324	Brain_Putamen_basal_ganglia	0.948011	-0.721951
NAMPT	0.47051	Brain_Putamen_basal_ganglia	0.948011	0.721649
TSPAN15	0.470753	Brain_Putamen_basal_ganglia	0.948011	0.721254
LY6G5B	0.470861	Brain_Putamen_basal_ganglia	0.948011	-0.721078
CCDC3	0.470908	Brain_Putamen_basal_ganglia	0.948011	0.721003
HTR5A	0.470995	Brain_Putamen_basal_ganglia	0.948011	0.720861
SLC40A1	0.471122	Brain_Putamen_basal_ganglia	0.948011	0.720654
CUL3	0.47116	Brain_Putamen_basal_ganglia	0.948011	-0.720593
MRPL19	0.471299	Brain_Putamen_basal_ganglia	0.948011	0.720367
TP53BP2	0.471316	Brain_Putamen_basal_ganglia	0.948011	0.720339
RP11-886D15.1	0.471525	Brain_Putamen_basal_ganglia	0.948011	0.72
RP11-615I2.6	0.471562	Brain_Putamen_basal_ganglia	0.948011	0.71994
PCDHGB2	0.471713	Brain_Putamen_basal_ganglia	0.948011	0.719695
MESP2	0.471879	Brain_Putamen_basal_ganglia	0.948011	-0.719424
GNG8	0.471906	Brain_Putamen_basal_ganglia	0.948011	-0.719382
EHD4	0.471937	Brain_Putamen_basal_ganglia	0.948011	-0.71933
RAD23A	0.472031	Brain_Putamen_basal_ganglia	0.948011	-0.719178
YBX2	0.472079	Brain_Putamen_basal_ganglia	0.948011	0.719101
TRIM38	0.47237	Brain_Putamen_basal_ganglia	0.948011	-0.718628
TTLL9	0.472392	Brain_Putamen_basal_ganglia	0.948011	0.718593
ASTN2	0.472482	Brain_Putamen_basal_ganglia	0.948011	-0.718447
NDUFAF5	0.472516	Brain_Putamen_basal_ganglia	0.948011	0.718391
GDF9	0.472536	Brain_Putamen_basal_ganglia	0.948011	0.71836
MISP3	0.47255	Brain_Putamen_basal_ganglia	0.948011	0.718336
ST6GALNAC3	0.472566	Brain_Putamen_basal_ganglia	0.948011	0.71831
UBE2V2	0.472737	Brain_Putamen_basal_ganglia	0.948011	-0.718033
RP11-23F23.2	0.47291	Brain_Putamen_basal_ganglia	0.948011	0.717752
DCTN5	0.472917	Brain_Putamen_basal_ganglia	0.948011	0.71774
CTB-1I21.1	0.472999	Brain_Putamen_basal_ganglia	0.948011	0.717608
AMY2B	0.473012	Brain_Putamen_basal_ganglia	0.948011	-0.717588
VILL	0.473133	Brain_Putamen_basal_ganglia	0.948011	-0.717391
RP11-673E1.1	0.473225	Brain_Putamen_basal_ganglia	0.948011	0.717241
PRKDC	0.473309	Brain_Putamen_basal_ganglia	0.948011	0.717105
SLC9A1	0.473309	Brain_Putamen_basal_ganglia	0.948011	-0.717105
COPZ2	0.473386	Brain_Putamen_basal_ganglia	0.948011	-0.716981
SMIM24	0.473397	Brain_Putamen_basal_ganglia	0.948011	0.716962
FAM183A	0.473498	Brain_Putamen_basal_ganglia	0.948011	0.7168
CHTF18	0.47358	Brain_Putamen_basal_ganglia	0.948011	-0.716667
PDHB	0.47368	Brain_Putamen_basal_ganglia	0.948011	0.716504
HEXA	0.473733	Brain_Putamen_basal_ganglia	0.948011	0.716418
WWC2-AS2	0.473747	Brain_Putamen_basal_ganglia	0.948011	0.716395
WWC2	0.473747	Brain_Putamen_basal_ganglia	0.948011	0.716395
ERRFI1	0.473799	Brain_Putamen_basal_ganglia	0.948011	-0.716312
KIAA1456	0.414727	Brain_Cerebellum	0.948015	-0.815603
SOS1	0.414907	Brain_Cerebellum	0.948015	-0.815288
CDK2AP1	0.414917	Brain_Cerebellum	0.948015	0.815271
ADGRL1	0.414948	Brain_Cerebellum	0.948015	0.815217
STX10	0.415013	Brain_Cerebellum	0.948015	0.815103
COG3	0.415033	Brain_Cerebellum	0.948015	-0.815068
CHI3L2	0.415259	Adipose_Subcutaneous	0.948035	0.814673
EXOC6	0.415319	Adipose_Subcutaneous	0.948035	-0.81457
TMEM222	0.443358	Ovary	0.948036	0.766534
SMAD6	0.480486	Heart_Left_Ventricle	0.948037	-0.705521
MYH7B	0.480567	Heart_Left_Ventricle	0.948037	0.705392
NEIL2	0.480735	Heart_Left_Ventricle	0.948037	-0.70512
MCU	0.480788	Heart_Left_Ventricle	0.948037	-0.705036
RNF10	0.48081	Heart_Left_Ventricle	0.948037	-0.705
LRRC43	0.480861	Heart_Left_Ventricle	0.948037	0.704918
EPHB4	0.459093	Brain_Spinal_cord_cervical_c-1	0.948039	-0.740341
CCDC150	0.39585	Breast_Mammary_Tissue	0.948041	-0.849057
TRAK1	0.466231	Spleen	0.948041	0.728625
SCIMP	0.46655	Spleen	0.948049	0.728103
SLC22A3	0.46665	Spleen	0.948049	-0.727941
MICB	0.466671	Spleen	0.948049	-0.727907
SIK2	0.466707	Spleen	0.948049	-0.727848
PMVK	0.466718	Spleen	0.948049	0.727829
HOXB7	0.466822	Spleen	0.948049	-0.72766
SPATA20	0.466868	Spleen	0.948049	0.727585
ZNF586	0.467021	Spleen	0.948049	-0.727335
RAB34	0.467059	Spleen	0.948049	-0.727273
SH3BP1	0.467059	Spleen	0.948049	0.727273
TMEM216	0.467114	Spleen	0.948049	-0.727182
HAPLN4	0.467769	Colon_Sigmoid	0.948055	0.726115
TIPARP	0.467794	Colon_Sigmoid	0.948055	0.726073
ZNF236	0.443537	Ovary	0.948056	0.766234
PRELID2	0.443869	Ovary	0.948056	-0.765677
PRKAR1B	0.443892	Ovary	0.948056	0.765637
ARSK	0.443899	Ovary	0.948056	0.765625
ZDHHC7	0.444011	Ovary	0.948056	-0.765437
IQGAP1	0.444255	Ovary	0.948056	-0.765027
LMNTD2	0.444282	Ovary	0.948056	0.764983
ZNF568	0.444297	Ovary	0.948056	-0.764957
TRIO	0.444339	Ovary	0.948056	-0.764887
PSCA	0.444447	Ovary	0.948056	0.764706
TMEM189	0.444447	Ovary	0.948056	0.764706
AMDHD1	0.444447	Ovary	0.948056	-0.764706
SCARF2	0.444448	Ovary	0.948056	-0.764704
RP11-230C9.4	0.473919	Brain_Putamen_basal_ganglia	0.948073	-0.716118
UPF1	0.474172	Brain_Putamen_basal_ganglia	0.948073	0.715708
CHEK1	0.474185	Brain_Putamen_basal_ganglia	0.948073	0.715686
PLCG1	0.474253	Brain_Putamen_basal_ganglia	0.948073	-0.715577
PRR29-AS1	0.474406	Brain_Putamen_basal_ganglia	0.948073	0.715328
ABCC9	0.474406	Brain_Putamen_basal_ganglia	0.948073	-0.715328
ZNF143	0.474437	Brain_Putamen_basal_ganglia	0.948073	-0.715278
RBMXL1	0.474492	Brain_Putamen_basal_ganglia	0.948073	0.71519
ADARB2	0.4593	Brain_Spinal_cord_cervical_c-1	0.948075	0.740001
BCL7B	0.459466	Brain_Spinal_cord_cervical_c-1	0.948075	-0.739726
IARS	0.459484	Brain_Spinal_cord_cervical_c-1	0.948075	0.739696
GNB2	0.459535	Brain_Spinal_cord_cervical_c-1	0.948075	-0.739612
KNOP1	0.459553	Brain_Spinal_cord_cervical_c-1	0.948075	-0.739583
CCDC71L	0.459641	Brain_Spinal_cord_cervical_c-1	0.948075	0.739439
MRPL12	0.474576	Brain_Putamen_basal_ganglia	0.948076	-0.715054
DNAJC15	0.522334	Kidney_Cortex	0.948076	-0.639752
SPATA32	0.522364	Kidney_Cortex	0.948076	-0.639706
EBPL	0.467891	Colon_Sigmoid	0.948093	0.725914
TMEM50A	0.459741	Brain_Spinal_cord_cervical_c-1	0.948099	0.739274
PALB2	0.478267	Adrenal_Gland	0.9481	-0.709093
RIMBP2	0.478329	Adrenal_Gland	0.9481	0.708993
SENP8	0.478668	Adrenal_Gland	0.9481	-0.708447
AC069513.4	0.478927	Adrenal_Gland	0.9481	-0.708029
ZNF696	0.478927	Adrenal_Gland	0.9481	-0.708029
ERO1B	0.478927	Adrenal_Gland	0.9481	0.708029
RPL38	0.478927	Adrenal_Gland	0.9481	0.708029
TPR	0.479127	Adrenal_Gland	0.9481	-0.707708
DAAM2	0.479169	Adrenal_Gland	0.9481	-0.70764
MRPL3	0.47935	Adrenal_Gland	0.9481	0.707349
FAM186A	0.479369	Adrenal_Gland	0.9481	0.707317
SNIP1	0.479369	Adrenal_Gland	0.9481	0.707317
HPGD	0.47952	Adrenal_Gland	0.9481	0.707074
STMN3	0.479749	Adrenal_Gland	0.9481	-0.706706
CRIP1	0.479818	Adrenal_Gland	0.9481	-0.706595
SLC35E1	0.479985	Adrenal_Gland	0.9481	0.706327
MME	0.480026	Adrenal_Gland	0.9481	0.70626
LINC01963	0.480095	Adrenal_Gland	0.9481	-0.70615
RNF149	0.480314	Adrenal_Gland	0.9481	-0.705798
PSMG2	0.480395	Adrenal_Gland	0.9481	0.705668
RP11-266A24.1	0.480588	Adrenal_Gland	0.9481	0.705357
PEF1	0.480592	Adrenal_Gland	0.9481	-0.705351
DMXL2	0.480646	Adrenal_Gland	0.9481	-0.705263
TCF25	0.480646	Adrenal_Gland	0.9481	0.705263
MCU	0.480788	Adrenal_Gland	0.9481	0.705036
PYGO1	0.480788	Adrenal_Gland	0.9481	0.705036
GRIP2	0.480863	Adrenal_Gland	0.9481	-0.704915
REC8	0.480939	Adrenal_Gland	0.9481	0.704793
VSTM2L	0.481041	Adrenal_Gland	0.9481	0.704628
BEND3	0.481234	Adrenal_Gland	0.9481	0.704319
RP11-1094H24.4	0.481239	Adrenal_Gland	0.9481	0.704311
XRCC5	0.481245	Adrenal_Gland	0.9481	0.704301
IKBKE	0.481278	Adrenal_Gland	0.9481	0.704249
ALKBH4	0.481292	Adrenal_Gland	0.9481	-0.704225
FBXL22	0.481382	Adrenal_Gland	0.9481	-0.704082
PCDHA3	0.481431	Adrenal_Gland	0.9481	-0.704003
MTG1	0.481495	Adrenal_Gland	0.9481	-0.703901
LTBP2	0.481617	Adrenal_Gland	0.9481	0.703704
OXER1	0.481695	Adrenal_Gland	0.9481	-0.703578
ELN	0.481709	Adrenal_Gland	0.9481	-0.703557
BMP7	0.481767	Adrenal_Gland	0.9481	0.703463
C19orf71	0.481838	Adrenal_Gland	0.9481	-0.703349
PCDHGA7	0.482015	Adrenal_Gland	0.9481	0.703065
NLE1	0.482037	Adrenal_Gland	0.9481	0.70303
SFXN4	0.482119	Adrenal_Gland	0.9481	0.702899
GALNT1	0.482119	Adrenal_Gland	0.9481	-0.702899
BTBD1	0.482119	Adrenal_Gland	0.9481	-0.702899
TMEM132E	0.482161	Adrenal_Gland	0.9481	0.702831
AREL1	0.448679	Brain_Frontal_Cortex_BA9	0.9481	-0.757619
UFM1	0.448838	Brain_Frontal_Cortex_BA9	0.9481	0.757353
ATP2B1-AS1	0.448929	Brain_Frontal_Cortex_BA9	0.9481	-0.757202
DNAJC24	0.448964	Brain_Frontal_Cortex_BA9	0.9481	-0.757143
DCDC1	0.448964	Brain_Frontal_Cortex_BA9	0.9481	0.757143
CTD-2306A12.1	0.479714	Esophagus_Gastroesophageal_Junction	0.948112	-0.706762
SPECC1	0.479974	Esophagus_Gastroesophageal_Junction	0.948112	-0.706345
CD84	0.480175	Esophagus_Gastroesophageal_Junction	0.948112	-0.706021
CDS2	0.480213	Esophagus_Gastroesophageal_Junction	0.948112	0.70596
FBXO27	0.480439	Esophagus_Gastroesophageal_Junction	0.948112	-0.705597
RP3-449M8.6	0.480439	Esophagus_Gastroesophageal_Junction	0.948112	0.705596
NOA1	0.480512	Esophagus_Gastroesophageal_Junction	0.948112	-0.705479
ZNF557	0.480625	Esophagus_Gastroesophageal_Junction	0.948112	-0.705298
TCF25	0.480646	Esophagus_Gastroesophageal_Junction	0.948112	0.705263
CBARP	0.480714	Esophagus_Gastroesophageal_Junction	0.948112	-0.705154
MCU	0.480788	Esophagus_Gastroesophageal_Junction	0.948112	0.705036
PCCB	0.48087	Esophagus_Gastroesophageal_Junction	0.948112	0.704904
PINLYP	0.480989	Esophagus_Gastroesophageal_Junction	0.948112	-0.704713
XRCC5	0.481245	Esophagus_Gastroesophageal_Junction	0.948112	0.704301
SDCBP	0.481292	Esophagus_Gastroesophageal_Junction	0.948112	0.704225
PARG	0.481507	Esophagus_Gastroesophageal_Junction	0.948112	-0.70388
OSER1-AS1	0.48158	Esophagus_Gastroesophageal_Junction	0.948112	0.703763
LTBP2	0.481617	Esophagus_Gastroesophageal_Junction	0.948112	0.703704
CXXC1	0.482094	Esophagus_Gastroesophageal_Junction	0.948112	0.702939
TRIM58	0.482099	Esophagus_Gastroesophageal_Junction	0.948112	-0.70293
SFXN4	0.482119	Esophagus_Gastroesophageal_Junction	0.948112	0.702899
CWF19L2	0.482226	Esophagus_Gastroesophageal_Junction	0.948112	-0.702727
ROPN1B	0.482241	Esophagus_Gastroesophageal_Junction	0.948112	-0.702703
RNF144B	0.482452	Esophagus_Gastroesophageal_Junction	0.948112	-0.702364
RIMKLA	0.482471	Esophagus_Gastroesophageal_Junction	0.948112	0.702334
CHI3L2	0.4826	Esophagus_Gastroesophageal_Junction	0.948112	0.702128
PADI4	0.4826	Esophagus_Gastroesophageal_Junction	0.948112	0.702128
ERLEC1	0.482616	Esophagus_Gastroesophageal_Junction	0.948112	-0.702102
PPP2R2B	0.48271	Esophagus_Gastroesophageal_Junction	0.948112	-0.70195
LCMT2	0.482996	Esophagus_Gastroesophageal_Junction	0.948112	0.701493
STRADB	0.48306	Esophagus_Gastroesophageal_Junction	0.948112	0.701389
TDRD6	0.483142	Esophagus_Gastroesophageal_Junction	0.948112	-0.701257
TDG	0.483243	Esophagus_Gastroesophageal_Junction	0.948112	0.701096
C11orf87	0.483249	Esophagus_Gastroesophageal_Junction	0.948112	0.701087
SQRDL	0.483378	Esophagus_Gastroesophageal_Junction	0.948112	0.70088
RAB30-AS1	0.4834	Esophagus_Gastroesophageal_Junction	0.948112	0.700845
NLE1	0.483404	Esophagus_Gastroesophageal_Junction	0.948112	0.700839
PGM2L1	0.483424	Esophagus_Gastroesophageal_Junction	0.948112	0.700807
IQGAP1	0.483437	Esophagus_Gastroesophageal_Junction	0.948112	-0.700786
INF2	0.483472	Esophagus_Gastroesophageal_Junction	0.948112	0.70073
GRM6	0.48353	Esophagus_Gastroesophageal_Junction	0.948112	-0.700637
MPZL2	0.483656	Esophagus_Gastroesophageal_Junction	0.948112	-0.700434
SPPL2A	0.483883	Esophagus_Gastroesophageal_Junction	0.948112	0.700071
XPNPEP3	0.484197	Esophagus_Gastroesophageal_Junction	0.948112	0.699568
ZNF134	0.484338	Esophagus_Gastroesophageal_Junction	0.948112	-0.699343
CAND1	0.484364	Esophagus_Gastroesophageal_Junction	0.948112	-0.699301
TNN	0.484385	Esophagus_Gastroesophageal_Junction	0.948112	0.699268
RP11-438L19.1	0.48443	Esophagus_Gastroesophageal_Junction	0.948112	-0.699195
RNF13	0.484435	Esophagus_Gastroesophageal_Junction	0.948112	0.699187
KIAA2026	0.484522	Esophagus_Gastroesophageal_Junction	0.948112	0.699048
RPL5	0.484728	Esophagus_Gastroesophageal_Junction	0.948112	-0.698718
HIST1H3E	0.484782	Esophagus_Gastroesophageal_Junction	0.948112	0.698633
LCORL	0.484783	Esophagus_Gastroesophageal_Junction	0.948112	0.69863
NIPSNAP3A	0.484816	Esophagus_Gastroesophageal_Junction	0.948112	0.698578
ACAD11	0.484844	Esophagus_Gastroesophageal_Junction	0.948112	-0.698534
PARVG	0.484869	Esophagus_Gastroesophageal_Junction	0.948112	-0.698492
C1QTNF9	0.484916	Esophagus_Gastroesophageal_Junction	0.948112	-0.698417
LINC01844	0.484988	Esophagus_Gastroesophageal_Junction	0.948112	0.698302
RP11-867G23.3	0.485106	Esophagus_Gastroesophageal_Junction	0.948112	-0.698113
CNIH2	0.485106	Esophagus_Gastroesophageal_Junction	0.948112	0.698113
ADPRHL1	0.485112	Esophagus_Gastroesophageal_Junction	0.948112	0.698104
AC009961.3	0.485134	Esophagus_Gastroesophageal_Junction	0.948112	-0.698069
COA1	0.485235	Esophagus_Gastroesophageal_Junction	0.948112	0.697907
GEM	0.485257	Esophagus_Gastroesophageal_Junction	0.948112	0.697872
ISM2	0.485316	Esophagus_Gastroesophageal_Junction	0.948112	0.697778
KBTBD4	0.485381	Esophagus_Gastroesophageal_Junction	0.948112	0.697674
WSCD2	0.485539	Esophagus_Gastroesophageal_Junction	0.948112	0.697422
ERGIC2	0.485545	Esophagus_Gastroesophageal_Junction	0.948112	0.697412
SPATA2	0.485556	Esophagus_Gastroesophageal_Junction	0.948112	-0.697395
TAF1D	0.485593	Esophagus_Gastroesophageal_Junction	0.948112	-0.697335
TMEM240	0.485671	Esophagus_Gastroesophageal_Junction	0.948112	-0.697211
ADAM9	0.485817	Esophagus_Gastroesophageal_Junction	0.948112	-0.696977
DDX51	0.48601	Esophagus_Gastroesophageal_Junction	0.948112	-0.696669
RP1-138B7.7	0.486011	Esophagus_Gastroesophageal_Junction	0.948112	-0.696667
IL7R	0.486083	Esophagus_Gastroesophageal_Junction	0.948112	0.696552
FAM177A1	0.486346	Esophagus_Gastroesophageal_Junction	0.948112	0.696133
RP11-726G1.1	0.486396	Esophagus_Gastroesophageal_Junction	0.948112	-0.696053
HERPUD1	0.486463	Esophagus_Gastroesophageal_Junction	0.948112	0.695946
BDP1	0.486487	Esophagus_Gastroesophageal_Junction	0.948112	-0.695908
DICER1	0.486647	Esophagus_Gastroesophageal_Junction	0.948112	-0.695652
NRBP1	0.486647	Esophagus_Gastroesophageal_Junction	0.948112	-0.695652
DLG5	0.486672	Esophagus_Gastroesophageal_Junction	0.948112	-0.695612
AQP11	0.486832	Esophagus_Gastroesophageal_Junction	0.948112	-0.695357
H2AFJ	0.486892	Esophagus_Gastroesophageal_Junction	0.948112	0.695261
LINC01563	0.487148	Esophagus_Gastroesophageal_Junction	0.948112	-0.694852
MAP3K10	0.487177	Esophagus_Gastroesophageal_Junction	0.948112	0.694805
TSPAN13	0.487263	Esophagus_Gastroesophageal_Junction	0.948112	-0.694669
RP1-137D17.2	0.487312	Esophagus_Gastroesophageal_Junction	0.948112	0.694591
SAP25	0.48734	Esophagus_Gastroesophageal_Junction	0.948112	-0.694545
FGR	0.487404	Esophagus_Gastroesophageal_Junction	0.948112	-0.694444
PNN	0.487514	Esophagus_Gastroesophageal_Junction	0.948112	0.694268
ZNF438	0.487633	Esophagus_Gastroesophageal_Junction	0.948112	-0.694079
DMKN	0.487759	Esophagus_Gastroesophageal_Junction	0.948112	0.693878
USE1	0.487801	Esophagus_Gastroesophageal_Junction	0.948112	-0.693811
HPS1	0.487884	Esophagus_Gastroesophageal_Junction	0.948112	0.693679
E2F4	0.487936	Esophagus_Gastroesophageal_Junction	0.948112	-0.693595
GOLGA6L4	0.48798	Esophagus_Gastroesophageal_Junction	0.948112	-0.693525
RP11-266K4.13	0.488039	Esophagus_Gastroesophageal_Junction	0.948112	0.693431
TMEM129	0.488136	Esophagus_Gastroesophageal_Junction	0.948112	-0.693277
EXOC2	0.488403	Esophagus_Gastroesophageal_Junction	0.948112	0.692851
PYGB	0.488474	Esophagus_Gastroesophageal_Junction	0.948112	-0.692737
IL1RL2	0.488651	Esophagus_Gastroesophageal_Junction	0.948112	0.692456
HSF2BP	0.488744	Esophagus_Gastroesophageal_Junction	0.948112	0.692308
FGF9	0.488811	Esophagus_Gastroesophageal_Junction	0.948112	0.692201
MAN1A2	0.488853	Esophagus_Gastroesophageal_Junction	0.948112	-0.692135
FBXL2	0.488892	Esophagus_Gastroesophageal_Junction	0.948112	-0.692072
WTIP	0.488893	Esophagus_Gastroesophageal_Junction	0.948112	-0.69207
HYLS1	0.488897	Esophagus_Gastroesophageal_Junction	0.948112	-0.692064
C3orf67	0.488966	Esophagus_Gastroesophageal_Junction	0.948112	-0.691954
CTSO	0.488994	Esophagus_Gastroesophageal_Junction	0.948112	-0.69191
FOXK2	0.489115	Esophagus_Gastroesophageal_Junction	0.948112	0.691717
WARS	0.489472	Esophagus_Gastroesophageal_Junction	0.948112	-0.691149
RILPL2	0.489567	Esophagus_Gastroesophageal_Junction	0.948112	-0.690998
ABCC5	0.489623	Esophagus_Gastroesophageal_Junction	0.948112	-0.690909
MERTK	0.489632	Esophagus_Gastroesophageal_Junction	0.948112	0.690895
VANGL1	0.48974	Esophagus_Gastroesophageal_Junction	0.948112	0.690722
RAD54B	0.48976	Esophagus_Gastroesophageal_Junction	0.948112	-0.690691
C1orf53	0.489777	Esophagus_Gastroesophageal_Junction	0.948112	0.690663
GLP2R	0.489787	Esophagus_Gastroesophageal_Junction	0.948112	0.690647
RP11-284F21.8	0.489787	Esophagus_Gastroesophageal_Junction	0.948112	0.690647
ITPR3	0.489915	Esophagus_Gastroesophageal_Junction	0.948112	0.690443
GATB	0.489938	Esophagus_Gastroesophageal_Junction	0.948112	0.690408
LINC01114	0.490028	Esophagus_Gastroesophageal_Junction	0.948112	0.690264
RAB21	0.490057	Esophagus_Gastroesophageal_Junction	0.948112	-0.690217
XBP1	0.490106	Esophagus_Gastroesophageal_Junction	0.948112	0.690141
MLH1	0.490177	Esophagus_Gastroesophageal_Junction	0.948112	0.690027
HIF1AN	0.490207	Esophagus_Gastroesophageal_Junction	0.948112	-0.68998
ZFYVE28	0.490353	Esophagus_Gastroesophageal_Junction	0.948112	-0.689748
MRPL18	0.490396	Esophagus_Gastroesophageal_Junction	0.948112	0.689678
IFITM1	0.490414	Esophagus_Gastroesophageal_Junction	0.948112	0.689651
RP11-81H14.1	0.490497	Esophagus_Gastroesophageal_Junction	0.948112	-0.689518
LINC00639	0.490546	Esophagus_Gastroesophageal_Junction	0.948112	-0.689441
CLDN20	0.490704	Esophagus_Gastroesophageal_Junction	0.948112	0.689189
RFLNA	0.490704	Esophagus_Gastroesophageal_Junction	0.948112	-0.689189
FRK	0.490728	Esophagus_Gastroesophageal_Junction	0.948112	0.689152
MYH9	0.491119	Esophagus_Gastroesophageal_Junction	0.948112	-0.68853
AKR1C1	0.491195	Esophagus_Gastroesophageal_Junction	0.948112	0.688409
TAL1	0.491197	Esophagus_Gastroesophageal_Junction	0.948112	0.688406
RP11-767I20.1	0.491243	Esophagus_Gastroesophageal_Junction	0.948112	0.688333
ZNF133	0.491243	Esophagus_Gastroesophageal_Junction	0.948112	-0.688333
MICAL3	0.491258	Esophagus_Gastroesophageal_Junction	0.948112	-0.688309
FOLR2	0.491268	Esophagus_Gastroesophageal_Junction	0.948112	0.688293
STRIP2	0.491319	Esophagus_Gastroesophageal_Junction	0.948112	-0.688213
NOVA2	0.491359	Esophagus_Gastroesophageal_Junction	0.948112	-0.688149
USP7	0.491388	Esophagus_Gastroesophageal_Junction	0.948112	-0.688103
MFN1	0.491483	Esophagus_Gastroesophageal_Junction	0.948112	0.687952
SPARCL1	0.491489	Esophagus_Gastroesophageal_Junction	0.948112	0.687943
LEKR1	0.491609	Esophagus_Gastroesophageal_Junction	0.948112	0.687752
KIAA0753	0.49171	Esophagus_Gastroesophageal_Junction	0.948112	-0.687592
EGR4	0.491768	Esophagus_Gastroesophageal_Junction	0.948112	-0.6875
AC005301.9	0.491854	Esophagus_Gastroesophageal_Junction	0.948112	0.687363
WDCP	0.491879	Esophagus_Gastroesophageal_Junction	0.948112	0.687324
RP11-446H18.5	0.491925	Esophagus_Gastroesophageal_Junction	0.948112	0.687251
RP4-806M20.4	0.49197	Esophagus_Gastroesophageal_Junction	0.948112	0.68718
HPGD	0.491989	Esophagus_Gastroesophageal_Junction	0.948112	0.687149
NMI	0.49201	Esophagus_Gastroesophageal_Junction	0.948112	-0.687116
INCA1	0.492056	Esophagus_Gastroesophageal_Junction	0.948112	0.687042
ZNF487	0.492293	Esophagus_Gastroesophageal_Junction	0.948112	-0.686667
RNF168	0.492497	Esophagus_Gastroesophageal_Junction	0.948112	0.686342
DNAJA3	0.492502	Esophagus_Gastroesophageal_Junction	0.948112	-0.686335
DRAM1	0.492523	Esophagus_Gastroesophageal_Junction	0.948112	0.686302
ADGRE5	0.492526	Esophagus_Gastroesophageal_Junction	0.948112	0.686297
CD164	0.492533	Esophagus_Gastroesophageal_Junction	0.948112	-0.686286
TRIM29	0.49254	Esophagus_Gastroesophageal_Junction	0.948112	-0.686275
ARID5A	0.49263	Esophagus_Gastroesophageal_Junction	0.948112	0.686131
SF1	0.492651	Esophagus_Gastroesophageal_Junction	0.948112	-0.686099
SLCO1C1	0.492728	Esophagus_Gastroesophageal_Junction	0.948112	0.685976
LYSMD1	0.492782	Esophagus_Gastroesophageal_Junction	0.948112	0.68589
GCSAM	0.492798	Esophagus_Gastroesophageal_Junction	0.948112	0.685865
PLEKHG4	0.356161	Pancreas	0.948119	-0.922705
AP006621.6	0.430117	Testis	0.948126	-0.788991
SQRDL	0.483378	Liver	0.948133	-0.70088
NLE1	0.483542	Liver	0.948133	0.700617
CAPNS1	0.483678	Liver	0.948133	0.7004
NR1D1	0.483927	Liver	0.948133	-0.7
IRF3	0.483927	Liver	0.948133	-0.7
RP11-10C24.2	0.483927	Liver	0.948133	-0.7
NLRP2	0.483927	Liver	0.948133	-0.7
TLK2	0.484081	Liver	0.948133	-0.699755
WDR5B	0.484089	Liver	0.948133	-0.699741
COL5A3	0.484174	Liver	0.948133	-0.699605
PPIL2	0.414622	Brain_Nucleus_accumbens_basal_ganglia	0.948135	0.815787
RBFADN	0.414627	Brain_Nucleus_accumbens_basal_ganglia	0.948135	-0.815778
SNHG15	0.418214	Brain_Hippocampus	0.948137	-0.809524
RP11-676J15.1	0.418325	Brain_Hippocampus	0.948137	0.80933
PAXBP1	0.418341	Brain_Hippocampus	0.948137	-0.809302
PRMT1	0.418348	Brain_Hippocampus	0.948137	0.809291
ZBTB8B	0.430268	Testis	0.948138	-0.788732
TM2D2	0.430268	Testis	0.948138	-0.788732
PRKCQ	0.430311	Testis	0.948138	0.78866
DISC1	0.460473	Artery_Tibial	0.94814	0.738068
DPY30	0.429951	Uterus	0.948142	0.789275
MIGA2	0.430059	Uterus	0.948142	0.789091
ZBTB8B	0.430268	Uterus	0.948142	0.788732
TMEM126A	0.430311	Uterus	0.948142	0.78866
CEP83	0.430351	Uterus	0.948142	-0.788591
SETD9	0.430488	Uterus	0.948142	-0.788356
TUBG2	0.430509	Uterus	0.948142	-0.788321
BRMS1	0.430612	Uterus	0.948142	0.788145
TMEM165	0.430687	Uterus	0.948142	0.788017
WARS2	0.430786	Uterus	0.948142	0.787848
RSAD2	0.430791	Uterus	0.948142	0.78784
RNASEH2A	0.41554	Adipose_Subcutaneous	0.948143	-0.814184
FAM98A	0.415542	Adipose_Subcutaneous	0.948143	0.814179
CCDC15	0.415617	Adipose_Subcutaneous	0.948143	-0.814049
ANXA6	0.415729	Adipose_Subcutaneous	0.948143	-0.813853
TMEM2	0.415837	Adipose_Subcutaneous	0.948143	-0.813665
CSNK1E	0.416027	Adipose_Subcutaneous	0.948143	-0.813333
SRRD	0.416213	Adipose_Subcutaneous	0.948143	-0.813008
LYNX1	0.416311	Adipose_Subcutaneous	0.948143	0.812839
RBKS	0.416703	Adipose_Subcutaneous	0.948143	0.812155
BRE	0.416703	Adipose_Subcutaneous	0.948143	0.812155
ZNF514	0.416787	Adipose_Subcutaneous	0.948143	-0.812009
ACOT12	0.416812	Adipose_Subcutaneous	0.948143	0.811965
POU2F2	0.416834	Adipose_Subcutaneous	0.948143	0.811927
ZNF432	0.416838	Adipose_Subcutaneous	0.948143	-0.811918
TBC1D7	0.417009	Adipose_Subcutaneous	0.948143	-0.811622
TSEN15	0.417011	Adipose_Subcutaneous	0.948143	0.811618
MAPKBP1	0.417307	Adipose_Subcutaneous	0.948143	-0.811102
CLCN1	0.41738	Adipose_Subcutaneous	0.948143	-0.810976
DBH	0.417461	Adipose_Subcutaneous	0.948143	-0.810833
LINC01569	0.4175	Adipose_Subcutaneous	0.948143	-0.810766
TRIP4	0.417695	Adipose_Subcutaneous	0.948143	0.810427
ARFGEF2	0.417814	Adipose_Subcutaneous	0.948143	-0.810219
SYCE1	0.417901	Adipose_Subcutaneous	0.948143	-0.810068
CEBPZ	0.417903	Adipose_Subcutaneous	0.948143	-0.810064
AC131097.4	0.417938	Adipose_Subcutaneous	0.948143	-0.810004
IFI16	0.417974	Adipose_Subcutaneous	0.948143	0.809942
DHCR24	0.418021	Adipose_Subcutaneous	0.948143	0.809859
SEC14L6	0.418082	Adipose_Subcutaneous	0.948143	0.809753
RASGRP2	0.418093	Adipose_Subcutaneous	0.948143	-0.809735
NAA35	0.418127	Adipose_Subcutaneous	0.948143	-0.809676
PXDNL	0.418166	Adipose_Subcutaneous	0.948143	0.809608
NR1D1	0.418214	Adipose_Subcutaneous	0.948143	0.809524
XPNPEP3	0.418447	Adipose_Subcutaneous	0.948143	0.809118
ZSCAN16	0.418545	Adipose_Subcutaneous	0.948143	0.808949
LIMD1	0.418563	Adipose_Subcutaneous	0.948143	0.808917
ENOSF1	0.41863	Adipose_Subcutaneous	0.948143	0.8088
ZFC3H1	0.418869	Adipose_Subcutaneous	0.948143	-0.808384
WDR35	0.419019	Adipose_Subcutaneous	0.948143	0.808125
TTC22	0.419175	Adipose_Subcutaneous	0.948143	0.807854
AQP3	0.419181	Adipose_Subcutaneous	0.948143	-0.807842
BTAF1	0.419193	Adipose_Subcutaneous	0.948143	0.807821
TBL2	0.419451	Adipose_Subcutaneous	0.948143	0.807373
RABEPK	0.419536	Adipose_Subcutaneous	0.948143	-0.807226
ACSS1	0.419656	Adipose_Subcutaneous	0.948143	-0.807017
ARL2	0.419718	Adipose_Subcutaneous	0.948143	-0.806911
GBGT1	0.419801	Adipose_Subcutaneous	0.948143	-0.806766
TUSC1	0.419857	Adipose_Subcutaneous	0.948143	-0.80667
PNLDC1	0.420124	Adipose_Subcutaneous	0.948143	-0.806206
THRB	0.42019	Adipose_Subcutaneous	0.948143	0.806092
MISP3	0.420323	Adipose_Subcutaneous	0.948143	0.805861
EPB41	0.420384	Adipose_Subcutaneous	0.948143	0.805755
FLT1	0.420408	Adipose_Subcutaneous	0.948143	0.805714
RRBP1	0.420462	Adipose_Subcutaneous	0.948143	-0.805621
SNTB2	0.420584	Adipose_Subcutaneous	0.948143	0.805408
MFSD1	0.420629	Adipose_Subcutaneous	0.948143	0.805331
TMEM248	0.420668	Adipose_Subcutaneous	0.948143	0.805263
TRPT1	0.420707	Adipose_Subcutaneous	0.948143	-0.805195
GPR26	0.420707	Adipose_Subcutaneous	0.948143	0.805195
GALNT16	0.420757	Adipose_Subcutaneous	0.948143	-0.805109
PHRF1	0.420783	Adipose_Subcutaneous	0.948143	-0.805064
PI4K2B	0.420802	Adipose_Subcutaneous	0.948143	0.805031
GPD2	0.420889	Adipose_Subcutaneous	0.948143	-0.80488
C15orf40	0.421005	Adipose_Subcutaneous	0.948143	-0.804679
RP11-7F17.3	0.421016	Adipose_Subcutaneous	0.948143	0.804659
RSL1D1	0.421065	Adipose_Subcutaneous	0.948143	-0.804575
SCO1	0.421196	Adipose_Subcutaneous	0.948143	0.804348
ADPRM	0.421196	Adipose_Subcutaneous	0.948143	0.804348
TPD52	0.421413	Adipose_Subcutaneous	0.948143	0.803973
PRMT1	0.421424	Adipose_Subcutaneous	0.948143	0.803954
RP11-982M15.6	0.421531	Adipose_Subcutaneous	0.948143	-0.803768
ZFP91	0.421581	Adipose_Subcutaneous	0.948143	-0.803681
SNRPE	0.421623	Adipose_Subcutaneous	0.948143	0.803608
SLC2A4	0.421637	Adipose_Subcutaneous	0.948143	-0.803585
TGFB3	0.421733	Adipose_Subcutaneous	0.948143	0.803419
MYL6B	0.421774	Adipose_Subcutaneous	0.948143	-0.803347
WTIP	0.421814	Adipose_Subcutaneous	0.948143	-0.803279
LINC01612	0.421853	Adipose_Subcutaneous	0.948143	-0.80321
KLHL35	0.422021	Adipose_Subcutaneous	0.948143	-0.80292
SNAPC2	0.422021	Adipose_Subcutaneous	0.948143	0.80292
MAP6	0.422021	Adipose_Subcutaneous	0.948143	0.80292
ZNF558	0.422051	Adipose_Subcutaneous	0.948143	0.802868
RP11-442O1.3	0.422063	Adipose_Subcutaneous	0.948143	0.802848
HNRNPK	0.422077	Adipose_Subcutaneous	0.948143	-0.802824
LINC01638	0.422081	Adipose_Subcutaneous	0.948143	-0.802817
ARFGEF3	0.422125	Adipose_Subcutaneous	0.948143	-0.802739
OLFML3	0.422145	Adipose_Subcutaneous	0.948143	-0.802705
GCSH	0.422166	Adipose_Subcutaneous	0.948143	-0.80267
RNASE1	0.422184	Adipose_Subcutaneous	0.948143	0.802638
PHIP	0.422337	Adipose_Subcutaneous	0.948143	0.802373
C1orf52	0.422521	Adipose_Subcutaneous	0.948143	0.802055
GPR142	0.422582	Adipose_Subcutaneous	0.948143	0.801949
CIT	0.422712	Adipose_Subcutaneous	0.948143	0.801726
ZNF780A	0.422856	Adipose_Subcutaneous	0.948143	-0.801477
CTD-3131K8.2	0.422859	Adipose_Subcutaneous	0.948143	-0.801471
PRX	0.422889	Adipose_Subcutaneous	0.948143	-0.801418
GTF2H1	0.422944	Adipose_Subcutaneous	0.948143	0.801324
TAF1C	0.423154	Adipose_Subcutaneous	0.948143	0.800962
UBE2Q2	0.423352	Adipose_Subcutaneous	0.948143	0.80062
LINC01003	0.423534	Adipose_Subcutaneous	0.948143	0.800306
RP11-756G20.1	0.423606	Adipose_Subcutaneous	0.948143	0.800181
CITED4	0.423679	Adipose_Subcutaneous	0.948143	0.800054
C2orf88	0.423711	Adipose_Subcutaneous	0.948143	0.8
EXOC3L1	0.423711	Adipose_Subcutaneous	0.948143	0.8
ZNF718	0.423822	Adipose_Subcutaneous	0.948143	0.799808
LTBP1	0.423889	Adipose_Subcutaneous	0.948143	-0.799693
SOCS6	0.42397	Adipose_Subcutaneous	0.948143	0.799553
TRHDE	0.424248	Adipose_Subcutaneous	0.948143	-0.799073
MYH9	0.424286	Adipose_Subcutaneous	0.948143	-0.799008
WDR5	0.424545	Adipose_Subcutaneous	0.948143	-0.798561
IL17RA	0.424742	Adipose_Subcutaneous	0.948143	-0.798222
LINC01422	0.424808	Adipose_Subcutaneous	0.948143	0.798107
PAIP2B	0.424913	Adipose_Subcutaneous	0.948143	0.797927
LIPN	0.424963	Adipose_Subcutaneous	0.948143	0.79784
HOXA7	0.425014	Adipose_Subcutaneous	0.948143	0.797753
SLPI	0.425014	Adipose_Subcutaneous	0.948143	-0.797753
ASIC1	0.425081	Adipose_Subcutaneous	0.948143	-0.797637
LINC01353	0.425092	Adipose_Subcutaneous	0.948143	0.797619
GFRA2	0.425179	Adipose_Subcutaneous	0.948143	-0.797468
ADIPOQ	0.425202	Adipose_Subcutaneous	0.948143	-0.797428
CRTAM	0.425278	Adipose_Subcutaneous	0.948143	-0.797297
MPHOSPH10	0.425333	Adipose_Subcutaneous	0.948143	-0.797203
WNK1	0.425392	Adipose_Subcutaneous	0.948143	-0.797101
MINDY2	0.425394	Adipose_Subcutaneous	0.948143	0.797098
MS4A4A	0.425404	Adipose_Subcutaneous	0.948143	-0.797081
AADAC	0.425449	Adipose_Subcutaneous	0.948143	-0.797004
TMEM30A	0.425516	Adipose_Subcutaneous	0.948143	0.796889
AP001372.2	0.425677	Adipose_Subcutaneous	0.948143	0.79661
MRPL45	0.425708	Adipose_Subcutaneous	0.948143	0.796557
CTD-2623N2.11	0.425773	Adipose_Subcutaneous	0.948143	-0.796446
MIGA2	0.425821	Adipose_Subcutaneous	0.948143	0.796364
CC2D2B	0.425878	Adipose_Subcutaneous	0.948143	0.796265
KCNV2	0.425969	Adipose_Subcutaneous	0.948143	0.796109
ARPC5L	0.426001	Adipose_Subcutaneous	0.948143	0.796053
PSMA4	0.426106	Adipose_Subcutaneous	0.948143	0.795872
CD48	0.426147	Adipose_Subcutaneous	0.948143	-0.795802
USP2	0.426176	Adipose_Subcutaneous	0.948143	0.795752
RPL9	0.42618	Adipose_Subcutaneous	0.948143	-0.795745
ZNF585B	0.426253	Adipose_Subcutaneous	0.948143	-0.79562
VPS13A	0.426314	Adipose_Subcutaneous	0.948143	-0.795515
MICAL3	0.426361	Adipose_Subcutaneous	0.948143	0.795434
AP000688.29	0.426422	Adipose_Subcutaneous	0.948143	-0.795329
ANGPT1	0.426566	Adipose_Subcutaneous	0.948143	0.795082
QRSL1	0.426607	Adipose_Subcutaneous	0.948143	-0.795012
WBP2NL	0.426767	Adipose_Subcutaneous	0.948143	-0.794737
CXXC1	0.426878	Adipose_Subcutaneous	0.948143	0.794545
CNPPD1	0.42691	Adipose_Subcutaneous	0.948143	0.79449
LILRB4	0.426924	Adipose_Subcutaneous	0.948143	0.794466
FNDC3A	0.426924	Adipose_Subcutaneous	0.948143	0.794466
RP11-1109F11.3	0.427019	Adipose_Subcutaneous	0.948143	-0.794304
ADORA3	0.427274	Adipose_Subcutaneous	0.948143	0.793866
RPRD1B	0.427278	Adipose_Subcutaneous	0.948143	-0.793858
PELP1	0.427341	Adipose_Subcutaneous	0.948143	0.79375
FECH	0.427482	Adipose_Subcutaneous	0.948143	-0.793507
DSG2	0.427484	Adipose_Subcutaneous	0.948143	0.793504
EVC2	0.427565	Adipose_Subcutaneous	0.948143	0.793366
A2M	0.4276	Adipose_Subcutaneous	0.948143	-0.793306
ERCC5	0.427605	Adipose_Subcutaneous	0.948143	0.793296
PMVK	0.427649	Adipose_Subcutaneous	0.948143	0.79322
MFN1	0.427718	Adipose_Subcutaneous	0.948143	0.793103
ESYT2	0.427736	Adipose_Subcutaneous	0.948143	0.793071
MINPP1	0.427861	Adipose_Subcutaneous	0.948143	0.792857
AP001476.2	0.427892	Adipose_Subcutaneous	0.948143	-0.792804
LINC01198	0.42791	Adipose_Subcutaneous	0.948143	0.792773
H2AFV	0.428098	Adipose_Subcutaneous	0.948143	-0.792451
PPP1R27	0.428282	Adipose_Subcutaneous	0.948143	-0.792135
ATR	0.428286	Adipose_Subcutaneous	0.948143	-0.792127
CTD-2547L24.4	0.428314	Adipose_Subcutaneous	0.948143	0.792079
GLMP	0.428392	Adipose_Subcutaneous	0.948143	-0.791946
TSACC	0.428392	Adipose_Subcutaneous	0.948143	-0.791946
RHOJ	0.428406	Adipose_Subcutaneous	0.948143	-0.791923
PSMD13	0.428555	Adipose_Subcutaneous	0.948143	-0.791667
ERICH2	0.428555	Adipose_Subcutaneous	0.948143	-0.791667
DSCR9	0.428555	Adipose_Subcutaneous	0.948143	-0.791667
LIMS2	0.428581	Adipose_Subcutaneous	0.948143	0.791623
NUDT1	0.428593	Adipose_Subcutaneous	0.948143	-0.791602
KLHL5	0.428716	Adipose_Subcutaneous	0.948143	0.791391
LAMA4	0.42873	Adipose_Subcutaneous	0.948143	0.791367
CSTA	0.428746	Adipose_Subcutaneous	0.948143	-0.791339
TRAPPC6B	0.42884	Adipose_Subcutaneous	0.948143	0.791179
HSPA14	0.428879	Adipose_Subcutaneous	0.948143	0.791111
LRCH4	0.444574	Ovary	0.948147	-0.764493
GIGYF1	0.356323	Pancreas	0.948148	0.922394
LDHD	0.356415	Pancreas	0.948148	-0.922219
IL1R2	0.356488	Pancreas	0.948148	0.922078
ARPP19	0.356545	Pancreas	0.948148	-0.921968
TTC7A	0.356659	Pancreas	0.948148	-0.921751
TMEM42	0.356665	Pancreas	0.948148	-0.921739
SDCBP	0.481292	Esophagus_Muscularis	0.948154	0.704225
CRIP1	0.504494	Brain_Cortex	0.948155	0.667435
PLPPR2	0.484364	Liver	0.948158	0.699301
RNF13	0.484435	Liver	0.948158	0.699187
CHST2	0.48446	Liver	0.948158	-0.699148
C3orf62	0.484554	Liver	0.948158	0.698997
TACC3	0.48468	Liver	0.948158	0.698795
RPL5	0.484728	Liver	0.948158	-0.698718
AKR7A2	0.414727	Brain_Nucleus_accumbens_basal_ganglia	0.948161	-0.815603
EFCAB11	0.414986	Brain_Nucleus_accumbens_basal_ganglia	0.948161	0.81515
LINC01252	0.41511	Brain_Nucleus_accumbens_basal_ganglia	0.948161	-0.814935
NUDT2	0.415125	Brain_Nucleus_accumbens_basal_ganglia	0.948161	0.814908
GBP1	0.415185	Brain_Nucleus_accumbens_basal_ganglia	0.948161	-0.814802
AGRP	0.415215	Brain_Nucleus_accumbens_basal_ganglia	0.948161	-0.81475
ARHGAP8	0.415297	Brain_Nucleus_accumbens_basal_ganglia	0.948161	0.814607
RDH11	0.415339	Brain_Nucleus_accumbens_basal_ganglia	0.948161	-0.814534
BLACAT1	0.41537	Brain_Nucleus_accumbens_basal_ganglia	0.948161	0.81448
FCGBP	0.415604	Brain_Nucleus_accumbens_basal_ganglia	0.948161	-0.814071
VPS13A	0.415737	Brain_Nucleus_accumbens_basal_ganglia	0.948161	0.81384
SPON2	0.415759	Brain_Nucleus_accumbens_basal_ganglia	0.948161	-0.813802
NOB1	0.415763	Brain_Nucleus_accumbens_basal_ganglia	0.948161	-0.813793
CBFA2T3	0.415829	Brain_Nucleus_accumbens_basal_ganglia	0.948161	0.813679
EPB41L4A	0.416068	Brain_Nucleus_accumbens_basal_ganglia	0.948161	-0.813261
AMY2B	0.416274	Brain_Nucleus_accumbens_basal_ganglia	0.948161	-0.812903
RP11-672A2.5	0.416295	Brain_Nucleus_accumbens_basal_ganglia	0.948161	0.812865
RP11-104O19.4	0.416505	Brain_Nucleus_accumbens_basal_ganglia	0.948161	0.8125
ACAD11	0.416656	Brain_Nucleus_accumbens_basal_ganglia	0.948161	-0.812237
RBKS	0.416703	Brain_Nucleus_accumbens_basal_ganglia	0.948161	0.812155
RSL24D1	0.416703	Brain_Nucleus_accumbens_basal_ganglia	0.948161	-0.812155
ASB13	0.416765	Brain_Nucleus_accumbens_basal_ganglia	0.948161	-0.812047
POU2F2	0.416834	Brain_Nucleus_accumbens_basal_ganglia	0.948161	0.811927
NECTIN2	0.416906	Brain_Nucleus_accumbens_basal_ganglia	0.948161	0.8118
ERBB2	0.417025	Brain_Nucleus_accumbens_basal_ganglia	0.948161	0.811594
FCGRT	0.417113	Brain_Nucleus_accumbens_basal_ganglia	0.948161	-0.81144
ZNF284	0.417257	Brain_Nucleus_accumbens_basal_ganglia	0.948161	0.811189
RAD9A	0.417587	Brain_Nucleus_accumbens_basal_ganglia	0.948161	-0.810615
SPATA5	0.417607	Brain_Nucleus_accumbens_basal_ganglia	0.948161	0.81058
H3F3A	0.417677	Brain_Nucleus_accumbens_basal_ganglia	0.948161	-0.810458
TRIP4	0.417695	Brain_Nucleus_accumbens_basal_ganglia	0.948161	0.810427
ALDH3A2	0.417715	Brain_Nucleus_accumbens_basal_ganglia	0.948161	-0.810392
SPP1	0.417814	Brain_Nucleus_accumbens_basal_ganglia	0.948161	-0.810219
ZNF548	0.417814	Brain_Nucleus_accumbens_basal_ganglia	0.948161	-0.810219
ZNF345	0.417911	Brain_Nucleus_accumbens_basal_ganglia	0.948161	-0.810051
POLR3K	0.417912	Brain_Nucleus_accumbens_basal_ganglia	0.948161	-0.810049
IFI16	0.417974	Brain_Nucleus_accumbens_basal_ganglia	0.948161	0.809942
DLEC1	0.418021	Brain_Nucleus_accumbens_basal_ganglia	0.948161	0.809859
GOSR2	0.41807	Brain_Nucleus_accumbens_basal_ganglia	0.948161	-0.809775
RASSF4	0.418214	Brain_Nucleus_accumbens_basal_ganglia	0.948161	0.809524
BOLA3	0.418617	Brain_Nucleus_accumbens_basal_ganglia	0.948161	0.808824
POPDC3	0.418722	Brain_Nucleus_accumbens_basal_ganglia	0.948161	0.808641
ANKRD55	0.418797	Brain_Nucleus_accumbens_basal_ganglia	0.948161	-0.808511
RP11-405M12.3	0.418872	Brain_Nucleus_accumbens_basal_ganglia	0.948161	0.80838
RNF25	0.419028	Brain_Nucleus_accumbens_basal_ganglia	0.948161	0.808108
MAP6	0.419424	Brain_Nucleus_accumbens_basal_ganglia	0.948161	0.807421
KCNMB3	0.419605	Brain_Nucleus_accumbens_basal_ganglia	0.948161	0.807107
NBPF3	0.419811	Brain_Nucleus_accumbens_basal_ganglia	0.948161	-0.806748
ARL9	0.419895	Brain_Nucleus_accumbens_basal_ganglia	0.948161	-0.806604
PNLDC1	0.420124	Brain_Nucleus_accumbens_basal_ganglia	0.948161	-0.806206
CYP4X1	0.420384	Brain_Nucleus_accumbens_basal_ganglia	0.948161	-0.805755
TTC39A	0.420482	Brain_Nucleus_accumbens_basal_ganglia	0.948161	0.805585
SPAG1	0.420499	Brain_Nucleus_accumbens_basal_ganglia	0.948161	-0.805556
TMEM79	0.420602	Brain_Nucleus_accumbens_basal_ganglia	0.948161	0.805377
CRIPT	0.420607	Brain_Nucleus_accumbens_basal_ganglia	0.948161	-0.805369
XRCC1	0.42062	Brain_Nucleus_accumbens_basal_ganglia	0.948161	0.805345
SUSD5	0.420699	Brain_Nucleus_accumbens_basal_ganglia	0.948161	0.805209
DKFZP434A062	0.42083	Brain_Nucleus_accumbens_basal_ganglia	0.948161	0.804982
CTD-2035E11.4	0.420942	Brain_Nucleus_accumbens_basal_ganglia	0.948161	0.804788
FUZ	0.420973	Brain_Nucleus_accumbens_basal_ganglia	0.948161	0.804734
NGDN	0.420975	Brain_Nucleus_accumbens_basal_ganglia	0.948161	-0.804732
ADPRM	0.421196	Brain_Nucleus_accumbens_basal_ganglia	0.948161	0.804348
MESP2	0.421196	Brain_Nucleus_accumbens_basal_ganglia	0.948161	-0.804348
SCO1	0.421196	Brain_Nucleus_accumbens_basal_ganglia	0.948161	0.804348
ATG7	0.421284	Brain_Nucleus_accumbens_basal_ganglia	0.948161	0.804196
DPYSL4	0.421312	Brain_Nucleus_accumbens_basal_ganglia	0.948161	0.804146
CCDC15	0.421439	Brain_Nucleus_accumbens_basal_ganglia	0.948161	-0.803927
C15orf59	0.421528	Brain_Nucleus_accumbens_basal_ganglia	0.948161	0.803774
RP11-982M15.6	0.421531	Brain_Nucleus_accumbens_basal_ganglia	0.948161	-0.803768
LINC01117	0.421548	Brain_Nucleus_accumbens_basal_ganglia	0.948161	-0.803738
LINC01116	0.421548	Brain_Nucleus_accumbens_basal_ganglia	0.948161	0.803738
MRS2	0.421612	Brain_Nucleus_accumbens_basal_ganglia	0.948161	-0.803628
HADH	0.421613	Brain_Nucleus_accumbens_basal_ganglia	0.948161	-0.803625
COLCA2	0.42169	Brain_Nucleus_accumbens_basal_ganglia	0.948161	-0.803493
WDR70	0.421704	Brain_Nucleus_accumbens_basal_ganglia	0.948161	0.803468
MYL6B	0.421774	Brain_Nucleus_accumbens_basal_ganglia	0.948161	0.803347
ATL3	0.421807	Brain_Nucleus_accumbens_basal_ganglia	0.948161	-0.80329
WTIP	0.421814	Brain_Nucleus_accumbens_basal_ganglia	0.948161	0.803279
RP11-182L21.6	0.421865	Brain_Nucleus_accumbens_basal_ganglia	0.948161	0.80319
ALDH5A1	0.421957	Brain_Nucleus_accumbens_basal_ganglia	0.948161	-0.80303
SNAP47	0.422063	Brain_Nucleus_accumbens_basal_ganglia	0.948161	0.802847
ARFGEF3	0.422125	Brain_Nucleus_accumbens_basal_ganglia	0.948161	-0.802739
RASA2	0.422136	Brain_Nucleus_accumbens_basal_ganglia	0.948161	-0.802721
FREM2	0.422136	Brain_Nucleus_accumbens_basal_ganglia	0.948161	-0.802721
SH2D3A	0.422365	Brain_Nucleus_accumbens_basal_ganglia	0.948161	-0.802326
ARF4	0.422365	Brain_Nucleus_accumbens_basal_ganglia	0.948161	0.802326
ZNF174	0.4226	Brain_Nucleus_accumbens_basal_ganglia	0.948161	-0.801919
CFAP46	0.422859	Brain_Nucleus_accumbens_basal_ganglia	0.948161	-0.801471
NUDT21	0.422859	Brain_Nucleus_accumbens_basal_ganglia	0.948161	-0.80147
RP11-410E4.1	0.422889	Brain_Nucleus_accumbens_basal_ganglia	0.948161	-0.801418
DHX29	0.42296	Brain_Nucleus_accumbens_basal_ganglia	0.948161	0.801296
RFNG	0.422968	Brain_Nucleus_accumbens_basal_ganglia	0.948161	-0.801282
NDEL1	0.422991	Brain_Nucleus_accumbens_basal_ganglia	0.948161	-0.801242
MTMR14	0.423007	Brain_Nucleus_accumbens_basal_ganglia	0.948161	-0.801215
PROSC	0.423053	Brain_Nucleus_accumbens_basal_ganglia	0.948161	-0.801136
ZNF467	0.423149	Brain_Nucleus_accumbens_basal_ganglia	0.948161	-0.800971
ATP7B	0.423166	Brain_Nucleus_accumbens_basal_ganglia	0.948161	0.800941
VDR	0.423172	Brain_Nucleus_accumbens_basal_ganglia	0.948161	0.80093
RNF19A	0.423295	Brain_Nucleus_accumbens_basal_ganglia	0.948161	-0.800718
RBM17	0.423306	Brain_Nucleus_accumbens_basal_ganglia	0.948161	-0.800699
RNF182	0.423353	Brain_Nucleus_accumbens_basal_ganglia	0.948161	-0.800618
MMP11	0.423491	Brain_Nucleus_accumbens_basal_ganglia	0.948161	0.80038
EFCAB14	0.423499	Brain_Nucleus_accumbens_basal_ganglia	0.948161	-0.800366
LARS2	0.423657	Brain_Nucleus_accumbens_basal_ganglia	0.948161	-0.800093
EXOC3L1	0.423711	Brain_Nucleus_accumbens_basal_ganglia	0.948161	0.8
S100A16	0.423711	Brain_Nucleus_accumbens_basal_ganglia	0.948161	-0.8
ASTN1	0.423711	Brain_Nucleus_accumbens_basal_ganglia	0.948161	0.8
SZRD1	0.423711	Brain_Nucleus_accumbens_basal_ganglia	0.948161	-0.8
BACE2	0.423791	Brain_Nucleus_accumbens_basal_ganglia	0.948161	-0.799861
CAP1	0.423978	Brain_Nucleus_accumbens_basal_ganglia	0.948161	-0.79954
RYR2	0.424104	Brain_Nucleus_accumbens_basal_ganglia	0.948161	0.799322
FOXRED2	0.42413	Brain_Nucleus_accumbens_basal_ganglia	0.948161	-0.799276
BRINP2	0.424228	Brain_Nucleus_accumbens_basal_ganglia	0.948161	0.799107
ATP6V1G1	0.424279	Brain_Nucleus_accumbens_basal_ganglia	0.948161	0.79902
FBXW9	0.424392	Brain_Nucleus_accumbens_basal_ganglia	0.948161	-0.798825
MMAB	0.424489	Brain_Nucleus_accumbens_basal_ganglia	0.948161	-0.798658
IGSF21	0.424642	Brain_Nucleus_accumbens_basal_ganglia	0.948161	0.798394
CPSF4	0.4247	Brain_Nucleus_accumbens_basal_ganglia	0.948161	0.798294
KLKB1	0.424847	Brain_Nucleus_accumbens_basal_ganglia	0.948161	-0.798041
AOAH	0.424948	Brain_Nucleus_accumbens_basal_ganglia	0.948161	0.797866
CASP5	0.425065	Brain_Nucleus_accumbens_basal_ganglia	0.948161	0.797665
GFRA2	0.425179	Brain_Nucleus_accumbens_basal_ganglia	0.948161	-0.797468
MPHOSPH10	0.425333	Brain_Nucleus_accumbens_basal_ganglia	0.948161	-0.797203
PHF10	0.425503	Brain_Nucleus_accumbens_basal_ganglia	0.948161	-0.796911
AP001372.2	0.425677	Brain_Nucleus_accumbens_basal_ganglia	0.948161	-0.79661
ADAMTS1	0.425714	Brain_Nucleus_accumbens_basal_ganglia	0.948161	0.796547
PIN1	0.425773	Brain_Nucleus_accumbens_basal_ganglia	0.948161	0.796446
CTD-2623N2.11	0.425773	Brain_Nucleus_accumbens_basal_ganglia	0.948161	-0.796446
MIGA2	0.425821	Brain_Nucleus_accumbens_basal_ganglia	0.948161	0.796364
FGFR4	0.426001	Brain_Nucleus_accumbens_basal_ganglia	0.948161	0.796053
ARPC5L	0.426001	Brain_Nucleus_accumbens_basal_ganglia	0.948161	0.796053
ZNF282	0.426023	Brain_Nucleus_accumbens_basal_ganglia	0.948161	0.796015
CREG2	0.426201	Brain_Nucleus_accumbens_basal_ganglia	0.948161	0.79571
CNTNAP1	0.426253	Brain_Nucleus_accumbens_basal_ganglia	0.948161	0.79562
ACAN	0.426559	Brain_Nucleus_accumbens_basal_ganglia	0.948161	-0.795093
ANGPT1	0.426566	Brain_Nucleus_accumbens_basal_ganglia	0.948161	0.795082
QRSL1	0.426607	Brain_Nucleus_accumbens_basal_ganglia	0.948161	-0.795012
POU2F1	0.426663	Brain_Nucleus_accumbens_basal_ganglia	0.948161	-0.794915
RP11-44N21.1	0.42672	Brain_Nucleus_accumbens_basal_ganglia	0.948161	0.794817
WBP2NL	0.426767	Brain_Nucleus_accumbens_basal_ganglia	0.948161	-0.794737
PLA2G4C	0.426846	Brain_Nucleus_accumbens_basal_ganglia	0.948161	-0.794601
FIBCD1	0.426868	Brain_Nucleus_accumbens_basal_ganglia	0.948161	-0.794562
RP11-756G20.1	0.426892	Brain_Nucleus_accumbens_basal_ganglia	0.948161	0.794521
FNDC3A	0.426924	Brain_Nucleus_accumbens_basal_ganglia	0.948161	0.794466
SNX31	0.426975	Brain_Nucleus_accumbens_basal_ganglia	0.948161	0.794379
PCDHB12	0.427006	Brain_Nucleus_accumbens_basal_ganglia	0.948161	-0.794326
MANEAL	0.427006	Brain_Nucleus_accumbens_basal_ganglia	0.948161	0.794326
RP11-521O16.2	0.427045	Brain_Nucleus_accumbens_basal_ganglia	0.948161	0.794258
TMEM160	0.427127	Brain_Nucleus_accumbens_basal_ganglia	0.948161	-0.794118
WNT8A	0.427127	Brain_Nucleus_accumbens_basal_ganglia	0.948161	0.794118
IL1RL1	0.427127	Brain_Nucleus_accumbens_basal_ganglia	0.948161	-0.794118
AQP7	0.427127	Brain_Nucleus_accumbens_basal_ganglia	0.948161	-0.794118
SNRPE	0.427288	Brain_Nucleus_accumbens_basal_ganglia	0.948161	0.793841
PELP1	0.427341	Brain_Nucleus_accumbens_basal_ganglia	0.948161	0.79375
LIN52	0.42735	Brain_Nucleus_accumbens_basal_ganglia	0.948161	-0.793735
CTC-344H19.4	0.427509	Brain_Nucleus_accumbens_basal_ganglia	0.948161	-0.793462
LINC01907	0.427595	Brain_Nucleus_accumbens_basal_ganglia	0.948161	-0.793313
TMEM42	0.427714	Brain_Nucleus_accumbens_basal_ganglia	0.948161	-0.793109
ATR	0.427752	Brain_Nucleus_accumbens_basal_ganglia	0.948161	-0.793044
DNA2	0.427914	Brain_Nucleus_accumbens_basal_ganglia	0.948161	-0.792766
PSMG2	0.427995	Brain_Nucleus_accumbens_basal_ganglia	0.948161	0.792627
HCFC2	0.428071	Brain_Nucleus_accumbens_basal_ganglia	0.948161	0.792497
SIRT2	0.428173	Brain_Nucleus_accumbens_basal_ganglia	0.948161	-0.792321
TDRD3	0.42824	Brain_Nucleus_accumbens_basal_ganglia	0.948161	-0.792208
CTD-2547L24.4	0.428314	Brain_Nucleus_accumbens_basal_ganglia	0.948161	0.792079
MAP3K9	0.428465	Brain_Nucleus_accumbens_basal_ganglia	0.948161	-0.791822
FBXO43	0.428555	Brain_Nucleus_accumbens_basal_ganglia	0.948161	0.791667
NUDT1	0.428593	Brain_Nucleus_accumbens_basal_ganglia	0.948161	-0.791602
KLHL5	0.428716	Brain_Nucleus_accumbens_basal_ganglia	0.948161	0.791391
CDH1	0.428863	Brain_Nucleus_accumbens_basal_ganglia	0.948161	-0.791139
C16orf62	0.428968	Brain_Nucleus_accumbens_basal_ganglia	0.948161	0.790959
MED22	0.429043	Brain_Nucleus_accumbens_basal_ganglia	0.948161	0.79083
GAPVD1	0.429104	Brain_Nucleus_accumbens_basal_ganglia	0.948161	-0.790726
EPB41L4B	0.429292	Brain_Nucleus_accumbens_basal_ganglia	0.948161	-0.790404
WDR27	0.429305	Brain_Nucleus_accumbens_basal_ganglia	0.948161	-0.790382
YME1L1	0.429405	Brain_Nucleus_accumbens_basal_ganglia	0.948161	-0.79021
CSAD	0.429473	Brain_Nucleus_accumbens_basal_ganglia	0.948161	-0.790094
NUP107	0.429473	Brain_Nucleus_accumbens_basal_ganglia	0.948161	0.790094
C1orf115	0.429509	Brain_Nucleus_accumbens_basal_ganglia	0.948161	-0.790032
KLHL7-AS1	0.429577	Brain_Nucleus_accumbens_basal_ganglia	0.948161	0.789915
C1orf228	0.429579	Brain_Nucleus_accumbens_basal_ganglia	0.948161	-0.789912
CISTR	0.429591	Brain_Nucleus_accumbens_basal_ganglia	0.948161	0.789891
CMKLR1	0.429604	Brain_Nucleus_accumbens_basal_ganglia	0.948161	-0.78987
TRPM2	0.429639	Brain_Nucleus_accumbens_basal_ganglia	0.948161	-0.789809
ADH1C	0.42974	Brain_Nucleus_accumbens_basal_ganglia	0.948161	-0.789636
MYH14	0.429972	Brain_Nucleus_accumbens_basal_ganglia	0.948161	0.78924
CTBS	0.430163	Brain_Nucleus_accumbens_basal_ganglia	0.948161	-0.788913
TAS2R5	0.430203	Brain_Nucleus_accumbens_basal_ganglia	0.948161	0.788845
ZBTB8B	0.430268	Brain_Nucleus_accumbens_basal_ganglia	0.948161	-0.788732
TM2D2	0.430268	Brain_Nucleus_accumbens_basal_ganglia	0.948161	-0.788732
TMEM126A	0.430311	Brain_Nucleus_accumbens_basal_ganglia	0.948161	0.78866
CEP83	0.430351	Brain_Nucleus_accumbens_basal_ganglia	0.948161	-0.788591
RPS28	0.430488	Brain_Nucleus_accumbens_basal_ganglia	0.948161	0.788357
NCAPD3	0.430508	Brain_Nucleus_accumbens_basal_ganglia	0.948161	-0.788322
TUBG2	0.430509	Brain_Nucleus_accumbens_basal_ganglia	0.948161	-0.788321
DNAJC17	0.430509	Brain_Nucleus_accumbens_basal_ganglia	0.948161	0.788321
DERL3	0.43065	Brain_Nucleus_accumbens_basal_ganglia	0.948161	-0.788079
CES1	0.430797	Brain_Nucleus_accumbens_basal_ganglia	0.948161	-0.787829
PCMTD2	0.431051	Brain_Nucleus_accumbens_basal_ganglia	0.948161	0.787394
EPS15L1	0.431145	Brain_Nucleus_accumbens_basal_ganglia	0.948161	0.787234
CYTL1	0.431225	Brain_Nucleus_accumbens_basal_ganglia	0.948161	-0.787097
MRPL55	0.431225	Brain_Nucleus_accumbens_basal_ganglia	0.948161	-0.787097
LINC01310	0.431337	Brain_Nucleus_accumbens_basal_ganglia	0.948161	-0.786905
AASDH	0.431395	Brain_Nucleus_accumbens_basal_ganglia	0.948161	0.786807
CORO6	0.43142	Brain_Nucleus_accumbens_basal_ganglia	0.948161	-0.786765
NFE2L1	0.43145	Brain_Nucleus_accumbens_basal_ganglia	0.948161	0.786713
NCAPD2	0.431475	Brain_Nucleus_accumbens_basal_ganglia	0.948161	-0.78667
TEX261	0.431496	Brain_Nucleus_accumbens_basal_ganglia	0.948161	-0.786634
ZNF295-AS1	0.431569	Brain_Nucleus_accumbens_basal_ganglia	0.948161	-0.78651
MT1G	0.431599	Brain_Nucleus_accumbens_basal_ganglia	0.948161	0.786458
PYDC1	0.509034	smultixcan	0.948161	-0.663862
ZNF844	0.509098	smultixcan	0.948161	-0.549695
LINC01646	0.509105	smultixcan	0.948161	-0.660231
CIB1	0.455569	Small_Intestine_Terminal_Ileum	0.948163	-0.746163
TARBP2	0.455618	Small_Intestine_Terminal_Ileum	0.948163	-0.746083
PELO	0.455669	Small_Intestine_Terminal_Ileum	0.948163	0.745997
HAPLN4	0.44467	Ovary	0.948175	0.764331
MYO7B	0.398536	Thyroid	0.948176	0.844239
PCNX1	0.48295	Artery_Aorta	0.948179	0.701566
CELF1	0.483126	Artery_Aorta	0.948179	-0.701284
SCMH1	0.483346	Artery_Aorta	0.948179	-0.700931
TCN2	0.483368	Artery_Aorta	0.948179	-0.700896
LRBA	0.48361	Artery_Aorta	0.948179	-0.700508
LINC00704	0.483646	Artery_Aorta	0.948179	-0.70045
CTC-444N24.8	0.483927	Artery_Aorta	0.948179	0.7
RASSF3	0.484136	Artery_Aorta	0.948179	0.699666
XPNPEP3	0.484197	Artery_Aorta	0.948179	0.699568
SLC43A2	0.484265	Artery_Aorta	0.948179	0.699459
CAND1	0.484364	Artery_Aorta	0.948179	-0.699301
DTD2	0.484383	Artery_Aorta	0.948179	-0.69927
RNF13	0.484435	Artery_Aorta	0.948179	0.699187
ELMO3	0.48448	Artery_Aorta	0.948179	0.699115
ZNF565	0.484599	Artery_Aorta	0.948179	-0.698925
TRAPPC4	0.484619	Artery_Aorta	0.948179	-0.698892
LINC00854	0.48468	Artery_Aorta	0.948179	-0.698795
RPL5	0.484728	Artery_Aorta	0.948179	-0.698718
PYCRL	0.484749	Artery_Aorta	0.948179	-0.698685
NUP50	0.484792	Artery_Aorta	0.948179	0.698615
CNIH2	0.485106	Artery_Aorta	0.948179	0.698113
GEM	0.485257	Artery_Aorta	0.948179	0.697872
IL18RAP	0.485344	Artery_Aorta	0.948179	-0.697734
KBTBD4	0.485381	Artery_Aorta	0.948179	0.697674
KAT5	0.485471	Artery_Aorta	0.948179	-0.697531
POLR2E	0.485694	Artery_Aorta	0.948179	-0.697174
COPS8	0.485769	Artery_Aorta	0.948179	-0.697053
RTKN2	0.486065	Artery_Aorta	0.948179	-0.696581
IL7R	0.486083	Artery_Aorta	0.948179	0.696552
BHMT	0.486103	Artery_Aorta	0.948179	-0.69652
CHAC2	0.486108	Artery_Aorta	0.948179	0.696512
HCRTR1	0.486137	Artery_Aorta	0.948179	0.696466
NFYB	0.486336	Artery_Aorta	0.948179	0.696148
FAM177A1	0.486346	Artery_Aorta	0.948179	0.696133
DHRS9	0.486346	Artery_Aorta	0.948179	0.696133
HEPACAM	0.48638	Artery_Aorta	0.948179	-0.696079
TOPBP1	0.486463	Artery_Aorta	0.948179	0.695946
IFIT3	0.486482	Artery_Aorta	0.948179	-0.695915
RP11-560J1.2	0.486519	Artery_Aorta	0.948179	-0.695857
GVQW2	0.486559	Artery_Aorta	0.948179	0.695793
EML4	0.486573	Artery_Aorta	0.948179	0.69577
ARHGEF17	0.486596	Artery_Aorta	0.948179	0.695733
RPS20	0.486604	Artery_Aorta	0.948179	0.69572
IRF2BPL	0.486647	Artery_Aorta	0.948179	0.695652
ALPK3	0.486647	Artery_Aorta	0.948179	-0.695652
H1F0	0.486647	Artery_Aorta	0.948179	-0.695652
RP11-382A20.3	0.486909	Artery_Aorta	0.948179	0.695234
ROR1	0.486938	Artery_Aorta	0.948179	0.695187
AC159540.1	0.486938	Artery_Aorta	0.948179	0.695187
RHNO1	0.487121	Artery_Aorta	0.948179	-0.694895
SAP25	0.48734	Artery_Aorta	0.948179	-0.694545
FGR	0.487404	Artery_Aorta	0.948179	-0.694444
RP11-879F14.2	0.487494	Artery_Aorta	0.948179	-0.694301
PNN	0.487514	Artery_Aorta	0.948179	0.694268
BEND7	0.487557	Artery_Aorta	0.948179	0.694199
STAMBPL1	0.487759	Artery_Aorta	0.948179	-0.693878
FNDC1	0.487789	Artery_Aorta	0.948179	0.69383
URM1	0.487832	Artery_Aorta	0.948179	0.693762
FHL5	0.487852	Artery_Aorta	0.948179	-0.69373
ACAD11	0.48786	Artery_Aorta	0.948179	-0.693716
BBS2	0.487873	Artery_Aorta	0.948179	-0.693696
TLCD1	0.487965	Artery_Aorta	0.948179	0.693548
SMC3	0.488016	Artery_Aorta	0.948179	0.693467
ARHGEF5	0.488039	Artery_Aorta	0.948179	-0.693431
RP11-266K4.13	0.488039	Artery_Aorta	0.948179	0.693431
LMAN2L	0.488039	Artery_Aorta	0.948179	0.693431
DNASE1	0.488041	Artery_Aorta	0.948179	-0.693428
ZNF600	0.488076	Artery_Aorta	0.948179	0.693372
NCAPD3	0.450342	Minor_Salivary_Gland	0.948179	-0.754846
XYLT2	0.450424	Minor_Salivary_Gland	0.948179	0.754708
GZMA	0.467261	Spleen	0.948185	0.726943
ERMARD	0.474798	Brain_Putamen_basal_ganglia	0.948188	-0.714695
TCTE3	0.474798	Brain_Putamen_basal_ganglia	0.948188	0.714695
RPS6KA2	0.504669	Brain_Cortex	0.948188	-0.667162
GFRA3	0.504676	Brain_Cortex	0.948188	0.667151
PDIA6	0.504825	Brain_Cortex	0.948188	-0.666917
VPS4A	0.504985	Brain_Cortex	0.948188	-0.666667
MCM4	0.504985	Brain_Cortex	0.948188	-0.666667
MINDY2	0.504985	Brain_Cortex	0.948188	0.666667
IRS1	0.40604	Adipose_Visceral_Omentum	0.948193	-0.830882
ADAM20	0.406046	Adipose_Visceral_Omentum	0.948193	-0.830872
DUBR	0.406052	Adipose_Visceral_Omentum	0.948193	-0.830861
AP001476.2	0.476682	Cells_Cultured_fibroblasts	0.948197	-0.711649
BOD1	0.476751	Cells_Cultured_fibroblasts	0.948197	-0.711538
FKBP1B	0.476773	Cells_Cultured_fibroblasts	0.948197	0.711502
HOXD3	0.476831	Cells_Cultured_fibroblasts	0.948197	0.711409
HEATR4	0.395994	Breast_Mammary_Tissue	0.948201	-0.848798
CLGN	0.350669	Muscle_Skeletal	0.948212	-0.933292
C11orf53	0.350742	Muscle_Skeletal	0.948212	-0.933152
ICAM3	0.350858	Muscle_Skeletal	0.948212	-0.932927
SC5D	0.350931	Muscle_Skeletal	0.948212	-0.932785
CCDC186	0.350933	Muscle_Skeletal	0.948212	-0.932781
RASL10A	0.351113	Muscle_Skeletal	0.948212	0.932432
FGF6	0.351138	Muscle_Skeletal	0.948212	0.932384
TEPSIN	0.3512	Muscle_Skeletal	0.948212	-0.932263
EFNA5	0.351245	Muscle_Skeletal	0.948212	0.932178
RP11-686O6.1	0.522548	Kidney_Cortex	0.948217	0.639423
RASL10A	0.449522	Colon_Transverse	0.948221	-0.756212
NFATC3	0.449574	Colon_Transverse	0.948221	-0.756125
ZNF726	0.398656	Thyroid	0.948224	0.844025
RAB11FIP2	0.398699	Thyroid	0.948224	-0.843947
C1QTNF9B	0.396259	Brain_Substantia_nigra	0.948231	-0.848321
UBE2G2	0.438252	Stomach	0.948233	0.775148
RP11-575F12.2	0.467405	Spleen	0.948237	0.726708
LINC00562	0.467451	Spleen	0.948237	0.726632
SLC48A1	0.467628	Spleen	0.948237	0.726344
RAB35	0.467665	Spleen	0.948237	0.726284
C1RL	0.467769	Spleen	0.948237	-0.726115
CCDC13	0.467826	Spleen	0.948237	-0.726022
LRRC45	0.467939	Spleen	0.948237	0.725837
CD84	0.468026	Spleen	0.948237	-0.725694
GALNTL6	0.468045	Spleen	0.948237	-0.725664
NIPSNAP1	0.468086	Spleen	0.948237	0.725598
PC	0.332107	Nerve_Tibial	0.948248	0.96988
ZNF395	0.460818	Artery_Tibial	0.948248	-0.7375
CSNK1G3	0.460859	Artery_Tibial	0.948248	0.737433
RP11-424I19.2	0.460977	Artery_Tibial	0.948248	-0.73724
RP11-11N5.3	0.461036	Artery_Tibial	0.948248	0.737142
TICRR	0.461099	Artery_Tibial	0.948248	-0.737038
CMKLR1	0.461204	Artery_Tibial	0.948248	-0.736865
TREM1	0.461227	Artery_Tibial	0.948248	0.736827
REEP2	0.461295	Artery_Tibial	0.948248	0.736715
SDR16C5	0.461361	Artery_Tibial	0.948248	-0.736607
CEP85L	0.461367	Artery_Tibial	0.948248	-0.736597
SYCP2L	0.46141	Artery_Tibial	0.948248	-0.736527
DNAH10OS	0.461435	Artery_Tibial	0.948248	-0.736486
LRRC7	0.464957	Heart_Atrial_Appendage	0.94825	0.730709
TNFRSF21	0.465033	Heart_Atrial_Appendage	0.94825	-0.730584
GPRC5C	0.465293	Heart_Atrial_Appendage	0.94825	-0.730159
LINC01136	0.465397	Heart_Atrial_Appendage	0.94825	0.729989
AFAP1L2	0.465416	Heart_Atrial_Appendage	0.94825	-0.729958
CLECL1	0.465435	Heart_Atrial_Appendage	0.94825	0.729927
CTNNB1	0.465435	Heart_Atrial_Appendage	0.94825	-0.729927
CTA-217C2.2	0.465518	Heart_Atrial_Appendage	0.94825	-0.72979
PIBF1	0.465555	Heart_Atrial_Appendage	0.94825	0.72973
TBCE	0.329147	Brain_Cerebellar_Hemisphere	0.948263	-0.975833
CTD-2192J16.26	0.450948	Brain_Caudate_basal_ganglia	0.948265	0.753835
RP11-147L13.11	0.47792	Pituitary	0.94827	-0.709652
MLANA	0.329258	Brain_Cerebellar_Hemisphere	0.948272	-0.97561
2024-03-02	0.329332	Brain_Cerebellar_Hemisphere	0.948272	-0.97546
LINC00493	0.329397	Brain_Cerebellar_Hemisphere	0.948272	0.975329
EZH2	0.404853	Esophagus_Mucosa	0.948272	0.832985
MRPS15	0.396101	Breast_Mammary_Tissue	0.948274	0.848606
MSR1	0.492962	Esophagus_Gastroesophageal_Junction	0.948275	0.685606
IFT57	0.456055	Small_Intestine_Terminal_Ileum	0.948285	0.745358
ARHGEF11	0.456065	Small_Intestine_Terminal_Ileum	0.948285	-0.745342
DSG2	0.456067	Small_Intestine_Terminal_Ileum	0.948285	-0.745339
CHMP1A	0.456101	Small_Intestine_Terminal_Ileum	0.948285	0.745283
AP001056.1	0.456138	Small_Intestine_Terminal_Ileum	0.948285	0.745221
TMEM183A	0.456217	Small_Intestine_Terminal_Ileum	0.948285	-0.745091
TFDP2	0.522777	Kidney_Cortex	0.948286	-0.63907
IGLL1	0.522956	Kidney_Cortex	0.948286	-0.638796
POLR3A	0.52299	Kidney_Cortex	0.948286	-0.638743
RP11-33O4.1	0.523047	Kidney_Cortex	0.948286	0.638655
DUSP19	0.523202	Kidney_Cortex	0.948286	-0.638418
C3orf62	0.52328	Kidney_Cortex	0.948286	0.638298
FAM228B	0.523519	Kidney_Cortex	0.948286	0.637931
RP4-564F22.5	0.523678	Kidney_Cortex	0.948286	0.637686
ATG2A	0.523731	Kidney_Cortex	0.948286	0.637604
SYNGR1	0.524018	Kidney_Cortex	0.948286	-0.637164
RP11-474P2.6	0.524118	Kidney_Cortex	0.948286	0.637011
MRPL19	0.524134	Kidney_Cortex	0.948286	0.636986
ILDR1	0.52426	Kidney_Cortex	0.948286	0.636792
ATG3	0.524516	Kidney_Cortex	0.948286	0.6364
MXD4	0.524539	Kidney_Cortex	0.948286	-0.636364
KBTBD12	0.524539	Kidney_Cortex	0.948286	0.636364
CLEC12A	0.524827	Kidney_Cortex	0.948286	0.635922
NDUFAF4	0.525121	Kidney_Cortex	0.948286	-0.635472
LYSMD4	0.525151	Kidney_Cortex	0.948286	0.635426
COL5A3	0.525285	Kidney_Cortex	0.948286	-0.63522
STK31	0.525384	Kidney_Cortex	0.948286	-0.635068
UPK3B	0.525405	Kidney_Cortex	0.948286	-0.635036
LRRC43	0.525405	Kidney_Cortex	0.948286	0.635036
PCDHB12	0.525405	Kidney_Cortex	0.948286	-0.635036
MINDY3	0.525499	Kidney_Cortex	0.948286	0.634892
ARHGAP44	0.525508	Kidney_Cortex	0.948286	0.634877
ADAMTS9	0.525565	Kidney_Cortex	0.948286	0.634791
RP1-122P22.2	0.525659	Kidney_Cortex	0.948286	0.634646
OVCH2	0.52566	Kidney_Cortex	0.948286	-0.634646
RP11-247A12.7	0.431195	Uterus	0.948286	-0.787149
MRPL55	0.431225	Uterus	0.948286	-0.787097
HSPA14	0.431477	Uterus	0.948286	-0.786667
RP11-420A23.1	0.431639	Uterus	0.948286	-0.786389
TARBP2	0.43169	Uterus	0.948286	-0.786303
C19orf35	0.431746	Uterus	0.948286	0.786207
FAM172A	0.431783	Uterus	0.948286	-0.786145
TESK2	0.431795	Uterus	0.948286	-0.786124
ZNF131	0.431867	Uterus	0.948286	-0.786
MAP1B	0.431987	Uterus	0.948286	0.785796
DNAH12	0.43206	Uterus	0.948286	-0.785672
ARVCF	0.432182	Uterus	0.948286	0.785463
RDH16	0.432258	Uterus	0.948286	-0.785333
SMG5	0.432316	Uterus	0.948286	-0.785235
NUCB2	0.432454	Uterus	0.948286	-0.785
BTBD9	0.432518	Uterus	0.948286	-0.78489
RP11-554F20.1	0.432616	Uterus	0.948286	0.784722
NRP1	0.432679	Uterus	0.948286	-0.784615
SLC26A7	0.432704	Uterus	0.948286	-0.784573
PPP1R3B	0.433047	Uterus	0.948286	0.783988
GATB	0.433158	Uterus	0.948286	0.783799
CCDC138	0.433227	Uterus	0.948286	-0.783682
BBS9	0.433291	Uterus	0.948286	-0.783573
SLC36A4	0.433359	Uterus	0.948286	0.783457
GPANK1	0.433433	Uterus	0.948286	0.78333
TSR3	0.433628	Uterus	0.948286	-0.782998
GNPTG	0.433628	Uterus	0.948286	-0.782998
SDR16C5	0.433679	Uterus	0.948286	-0.782912
AC007950.2	0.433711	Uterus	0.948286	0.782857
LIG1	0.433775	Uterus	0.948286	-0.782749
PNPT1	0.4338	Uterus	0.948286	-0.782705
CSE1L	0.433827	Uterus	0.948286	-0.78266
LINC00028	0.434155	Uterus	0.948286	0.782101
TPRKB	0.434183	Uterus	0.948286	-0.782053
TMEM37	0.434292	Uterus	0.948286	0.781868
NUDT6	0.434321	Uterus	0.948286	0.781818
TRIM36	0.434322	Uterus	0.948286	-0.781818
KCNJ9	0.43479	Uterus	0.948286	0.781022
LINC00315	0.43479	Uterus	0.948286	-0.781022
FAM134C	0.43479	Uterus	0.948286	0.781022
CDH24	0.434821	Uterus	0.948286	-0.780969
GAD1	0.434833	Uterus	0.948286	-0.780948
TMEM62	0.434907	Uterus	0.948286	0.780822
OLFML3	0.435016	Uterus	0.948286	0.780637
BCAS4	0.435089	Uterus	0.948286	-0.780513
MYH9	0.435134	Uterus	0.948286	-0.780436
PKDCC	0.43516	Uterus	0.948286	-0.780392
LYNX1	0.435306	Uterus	0.948286	0.780144
RPL18	0.435356	Uterus	0.948286	-0.780059
GRAMD1C	0.435631	Uterus	0.948286	-0.779593
GOPC	0.435633	Uterus	0.948286	-0.779589
EIF2B2	0.435737	Uterus	0.948286	0.779412
PAPOLG	0.435737	Uterus	0.948286	0.779412
TMED4	0.435797	Uterus	0.948286	0.77931
MEGF10	0.435992	Uterus	0.948286	-0.778979
SPATA25	0.436232	Uterus	0.948286	-0.778571
RP11-1143G9.5	0.436232	Uterus	0.948286	0.778571
FBP1	0.436672	Uterus	0.948286	0.777825
EGFL7	0.4367	Uterus	0.948286	0.777778
IHH	0.4367	Uterus	0.948286	-0.777778
RP11-9M16.2	0.4367	Uterus	0.948286	0.777778
GMPPA	0.436872	Uterus	0.948286	0.777487
RPS6	0.436965	Uterus	0.948286	0.777328
RP11-667K14.3	0.437093	Uterus	0.948286	0.777112
ABCD4	0.437143	Uterus	0.948286	-0.777027
CYFIP2	0.43731	Uterus	0.948286	0.776744
SNRPE	0.437356	Uterus	0.948286	0.776666
CTNS	0.437379	Uterus	0.948286	0.776627
IARS	0.437411	Uterus	0.948286	0.776573
RP4-561L24.3	0.437451	Uterus	0.948286	0.776504
BCAR3	0.437451	Uterus	0.948286	-0.776504
LINC01678	0.437514	Uterus	0.948286	0.776398
AP001056.1	0.437514	Uterus	0.948286	0.776398
FCER1G	0.437563	Uterus	0.948286	-0.776316
PHACTR3	0.437617	Uterus	0.948286	0.776224
TMEM119	0.437653	Uterus	0.948286	0.776163
SMYD1	0.437687	Uterus	0.948286	-0.776104
MPV17L	0.437724	Uterus	0.948286	-0.776043
AKR1A1	0.43783	Uterus	0.948286	0.775862
LINC01473	0.437892	Uterus	0.948286	-0.775758
NALCN	0.437947	Uterus	0.948286	0.775665
GOLGA8M	0.509274	smultixcan	0.948288	0.659968
L3MBTL3	0.509275	smultixcan	0.948288	0.403551
BSN	0.509335	smultixcan	0.948288	0.0581522
LINC01473	0.509348	smultixcan	0.948288	0.0719219
RP11-212P7.2	0.478122	Pituitary	0.948296	0.709326
GNG10	0.47818	Pituitary	0.948296	-0.709233
C1orf122	0.478188	Pituitary	0.948296	-0.70922
ISYNA1	0.478421	Pituitary	0.948296	0.708844
ITGB2	0.478486	Pituitary	0.948296	0.708739
OSER1-AS1	0.478627	Pituitary	0.948296	0.708513
SLC25A26	0.478679	Pituitary	0.948296	-0.70843
PPP1R16A	0.478827	Pituitary	0.948296	0.708191
TMEM101	0.478862	Pituitary	0.948296	-0.708134
MPI	0.478927	Pituitary	0.948296	-0.708029
EML4	0.478927	Pituitary	0.948296	0.708029
ERO1B	0.478927	Pituitary	0.948296	0.708029
FARS2	0.478967	Pituitary	0.948296	0.707965
GNG8	0.479289	Pituitary	0.948296	-0.707447
TPSG1	0.479292	Pituitary	0.948296	-0.707442
MRPL3	0.47935	Pituitary	0.948296	0.707349
FAM186A	0.479369	Pituitary	0.948296	0.707317
DNAJC12	0.479369	Pituitary	0.948296	0.707317
SUPT3H	0.479401	Pituitary	0.948296	-0.707266
ADAP1	0.493063	Esophagus_Gastroesophageal_Junction	0.948296	0.685446
DDIT3	0.49344	Esophagus_Gastroesophageal_Junction	0.948296	-0.684848
IL17RD	0.493551	Esophagus_Gastroesophageal_Junction	0.948296	-0.684672
NECTIN1	0.493566	Esophagus_Gastroesophageal_Junction	0.948296	0.684647
ACD	0.493762	Esophagus_Gastroesophageal_Junction	0.948296	0.684337
PARD6A	0.493762	Esophagus_Gastroesophageal_Junction	0.948296	0.684337
PEX2	0.493769	Esophagus_Gastroesophageal_Junction	0.948296	0.684327
KIF25	0.493842	Esophagus_Gastroesophageal_Junction	0.948296	0.684211
MAP1B	0.493842	Esophagus_Gastroesophageal_Junction	0.948296	0.684211
VAMP4	0.493847	Esophagus_Gastroesophageal_Junction	0.948296	-0.684203
TNFRSF11A	0.494087	Esophagus_Gastroesophageal_Junction	0.948296	0.683824
SLC12A7	0.494232	Esophagus_Gastroesophageal_Junction	0.948296	0.683594
KLHL42	0.49432	Esophagus_Gastroesophageal_Junction	0.948296	0.683453
LRPAP1	0.494349	Esophagus_Gastroesophageal_Junction	0.948296	0.683408
KLHDC9	0.494363	Esophagus_Gastroesophageal_Junction	0.948296	0.683386
ACPP	0.494396	Esophagus_Gastroesophageal_Junction	0.948296	0.683333
KIT	0.49443	Esophagus_Gastroesophageal_Junction	0.948296	0.68328
BGLAP	0.494501	Esophagus_Gastroesophageal_Junction	0.948296	-0.683168
RNF10	0.494526	Esophagus_Gastroesophageal_Junction	0.948296	-0.683128
EOGT	0.494545	Esophagus_Gastroesophageal_Junction	0.948296	0.683099
BRAF	0.415625	Brain_Cerebellum	0.948301	-0.814035
SOD2	0.415763	Brain_Cerebellum	0.948301	0.813793
RP11-676J12.4	0.415824	Brain_Cerebellum	0.948301	0.813688
TMEM206	0.415876	Brain_Cerebellum	0.948301	0.813596
RP11-71L14.4	0.415917	Brain_Cerebellum	0.948301	0.813526
TADA3	0.415924	Brain_Cerebellum	0.948301	-0.813514
ACADS	0.415993	Brain_Cerebellum	0.948301	-0.813393
LYN	0.416012	Brain_Cerebellum	0.948301	0.813359
PP2D1	0.416247	Brain_Cerebellum	0.948301	0.81295
RAB6A	0.41629	Brain_Cerebellum	0.948301	0.812874
CENPS	0.416308	Brain_Cerebellum	0.948301	0.812843
ZMPSTE24	0.416497	Brain_Cerebellum	0.948301	-0.812514
AAGAB	0.416504	Brain_Cerebellum	0.948301	0.812502
RP11-104O19.4	0.416505	Brain_Cerebellum	0.948301	0.8125
DNAJB12	0.416505	Brain_Cerebellum	0.948301	0.8125
ABCA5	0.416527	Brain_Cerebellum	0.948301	0.812461
TIMM13	0.416528	Brain_Cerebellum	0.948301	0.81246
CYP2W1	0.429032	Adipose_Subcutaneous	0.948304	0.79085
GAPVD1	0.429104	Adipose_Subcutaneous	0.948304	-0.790726
ZYX	0.429177	Adipose_Subcutaneous	0.948304	-0.790601
TUBA8	0.468255	Spleen	0.948304	0.725322
BRCA2	0.468279	Spleen	0.948304	-0.725283
TP53AIP1	0.418563	Brain_Hippocampus	0.948308	0.808917
ANKRD55	0.418797	Brain_Hippocampus	0.948308	-0.808511
PHLDA3	0.418797	Brain_Hippocampus	0.948308	0.808511
TMX1	0.418964	Brain_Hippocampus	0.948308	-0.808219
SYNPR	0.41902	Brain_Hippocampus	0.948308	0.808123
RNF25	0.419028	Brain_Hippocampus	0.948308	0.808108
RRP15	0.419259	Brain_Hippocampus	0.948308	-0.807707
GRK1	0.419268	Brain_Hippocampus	0.948308	0.807692
DCBLD1	0.419443	Brain_Hippocampus	0.948308	-0.807388
SLC17A9	0.419509	Brain_Hippocampus	0.948308	-0.807273
CEP131	0.419519	Brain_Hippocampus	0.948308	0.807256
SLC25A3	0.419815	Brain_Hippocampus	0.948308	0.806742
FLT1	0.420408	Brain_Hippocampus	0.948308	0.805714
SIGLEC8	0.420428	Brain_Hippocampus	0.948308	0.805678
RP11-1017G21.6	0.420448	Brain_Hippocampus	0.948308	-0.805644
VSNL1	0.420466	Brain_Hippocampus	0.948308	0.805613
SPAG1	0.420499	Brain_Hippocampus	0.948308	-0.805556
PPARD	0.42056	Brain_Hippocampus	0.948308	-0.805449
TRPT1	0.420707	Brain_Hippocampus	0.948308	-0.805195
CYTH2	0.420777	Brain_Hippocampus	0.948308	0.805074
PYGL	0.420844	Brain_Hippocampus	0.948308	0.804959
ALS2CL	0.420888	Brain_Hippocampus	0.948308	0.804882
S100A6	0.421029	Brain_Hippocampus	0.948308	0.804638
RP13-977J11.8	0.421196	Brain_Hippocampus	0.948308	0.804348
ADPRM	0.421196	Brain_Hippocampus	0.948308	0.804348
CX3CR1	0.421196	Brain_Hippocampus	0.948308	-0.804348
SCO1	0.421196	Brain_Hippocampus	0.948308	0.804348
TIPRL	0.42149	Brain_Hippocampus	0.948308	-0.80384
C8orf4	0.4215	Brain_Hippocampus	0.948308	0.803821
ZNF519	0.421507	Brain_Hippocampus	0.948308	-0.80381
ZNF660	0.421647	Brain_Hippocampus	0.948308	-0.803567
AKR1C1	0.421696	Brain_Hippocampus	0.948308	0.803482
WDR70	0.421704	Brain_Hippocampus	0.948308	0.803468
WDYHV1	0.421708	Brain_Hippocampus	0.948308	-0.803462
ITIH4	0.421712	Brain_Hippocampus	0.948308	-0.803454
SHISA4	0.421758	Brain_Hippocampus	0.948308	-0.803376
MYL6B	0.421774	Brain_Hippocampus	0.948308	-0.803347
WTIP	0.421814	Brain_Hippocampus	0.948308	0.803279
NRIP2	0.421912	Brain_Hippocampus	0.948308	0.803109
CNPPD1	0.421939	Brain_Hippocampus	0.948308	-0.803061
ALDH5A1	0.421957	Brain_Hippocampus	0.948308	-0.80303
ALS2CR12	0.422021	Brain_Hippocampus	0.948308	0.80292
RASA2	0.422136	Brain_Hippocampus	0.948308	-0.802721
ABCG4	0.422147	Brain_Hippocampus	0.948308	-0.802701
STOX2	0.416617	Brain_Cerebellum	0.948321	-0.812305
HMGCS2	0.430509	Testis	0.948323	0.788321
MTIF3	0.43052	Testis	0.948323	-0.788302
RP11-100L22.1	0.494653	Esophagus_Gastroesophageal_Junction	0.948327	-0.682927
SAMD3	0.494998	Esophagus_Gastroesophageal_Junction	0.948327	0.682381
CTC-523E23.1	0.495013	Esophagus_Gastroesophageal_Junction	0.948327	0.682358
CNGB1	0.495188	Esophagus_Gastroesophageal_Junction	0.948327	-0.682081
SLC12A6	0.495188	Esophagus_Gastroesophageal_Junction	0.948327	-0.682081
UNC5D	0.495334	Esophagus_Gastroesophageal_Junction	0.948327	0.68185
ZDHHC8	0.495551	Esophagus_Gastroesophageal_Junction	0.948327	-0.681507
KLHL6	0.495559	Esophagus_Gastroesophageal_Junction	0.948327	0.681495
RNF216	0.49556	Esophagus_Gastroesophageal_Junction	0.948327	0.681492
ZNF318	0.495807	Esophagus_Gastroesophageal_Junction	0.948327	-0.681102
IRF7	0.495849	Esophagus_Gastroesophageal_Junction	0.948327	0.681036
MED30	0.495873	Esophagus_Gastroesophageal_Junction	0.948327	0.680997
ARHGAP42	0.496108	Esophagus_Gastroesophageal_Junction	0.948327	0.680626
EBLN2	0.49616	Esophagus_Gastroesophageal_Junction	0.948327	0.680543
TMEM88	0.496411	Esophagus_Gastroesophageal_Junction	0.948327	0.680147
LINC01686	0.496685	Esophagus_Gastroesophageal_Junction	0.948327	-0.679715
CPEB4	0.496702	Esophagus_Gastroesophageal_Junction	0.948327	0.679688
PAN3	0.496702	Esophagus_Gastroesophageal_Junction	0.948327	0.679688
RPL41	0.496703	Esophagus_Gastroesophageal_Junction	0.948327	0.679687
ZNF592	0.496706	Esophagus_Gastroesophageal_Junction	0.948327	0.679681
SELENBP1	0.496784	Esophagus_Gastroesophageal_Junction	0.948327	0.679558
CERK	0.496784	Esophagus_Gastroesophageal_Junction	0.948327	0.679558
RP11-23F23.2	0.496876	Esophagus_Gastroesophageal_Junction	0.948327	-0.679413
EMB	0.496884	Esophagus_Gastroesophageal_Junction	0.948327	-0.679401
VEGFA	0.496982	Esophagus_Gastroesophageal_Junction	0.948327	0.679245
BABAM1	0.496982	Esophagus_Gastroesophageal_Junction	0.948327	-0.679245
FAM218A	0.496982	Esophagus_Gastroesophageal_Junction	0.948327	-0.679245
FAM133B	0.497139	Esophagus_Gastroesophageal_Junction	0.948327	0.678999
CSTA	0.49715	Esophagus_Gastroesophageal_Junction	0.948327	-0.678981
LINC01132	0.497244	Esophagus_Gastroesophageal_Junction	0.948327	-0.678832
SLC25A15	0.497244	Esophagus_Gastroesophageal_Junction	0.948327	-0.678832
PUM3	0.497395	Esophagus_Gastroesophageal_Junction	0.948327	-0.678594
KIAA1257	0.497409	Esophagus_Gastroesophageal_Junction	0.948327	-0.678571
DZIP1L	0.49742	Esophagus_Gastroesophageal_Junction	0.948327	0.678555
RP11-463O9.9	0.497433	Esophagus_Gastroesophageal_Junction	0.948327	-0.678534
LINC02084	0.497617	Esophagus_Gastroesophageal_Junction	0.948327	-0.678245
PRPF18	0.497697	Esophagus_Gastroesophageal_Junction	0.948327	0.678117
TRIM52	0.497706	Esophagus_Gastroesophageal_Junction	0.948327	0.678104
ANKRD13C	0.497765	Esophagus_Gastroesophageal_Junction	0.948327	0.67801
DTWD1	0.49778	Esophagus_Gastroesophageal_Junction	0.948327	-0.677987
SYF2	0.497793	Esophagus_Gastroesophageal_Junction	0.948327	-0.677966
C5AR2	0.497862	Esophagus_Gastroesophageal_Junction	0.948327	0.677858
RP11-250B2.3	0.505138	Brain_Cortex	0.948327	-0.666427
RBKS	0.416703	Brain_Cerebellum	0.948333	0.812155
UPB1	0.438126	Uterus	0.948341	-0.775362
RP11-930P14.2	0.438269	Uterus	0.948341	-0.77512
MMAA	0.438285	Uterus	0.948341	0.775093
CEP19	0.4384	Uterus	0.948341	0.774898
BICD2	0.43841	Uterus	0.948341	-0.774881
SIRPA	0.406467	Adipose_Visceral_Omentum	0.94835	0.830126
CCDC88C	0.406484	Adipose_Visceral_Omentum	0.94835	-0.830097
AMBP	0.406538	Adipose_Visceral_Omentum	0.94835	-0.830001
RNF10	0.406562	Adipose_Visceral_Omentum	0.94835	0.829959
SHANK3	0.406577	Adipose_Visceral_Omentum	0.94835	-0.829932
TGFA	0.406577	Adipose_Visceral_Omentum	0.94835	0.829932
TCF12	0.406442	Skin_Sun_Exposed_Lower_leg	0.948352	0.83017
GRM6	0.406518	Skin_Sun_Exposed_Lower_leg	0.948352	-0.830037
ALX4	0.406617	Skin_Sun_Exposed_Lower_leg	0.948352	-0.829861
PPM1N	0.406739	Skin_Sun_Exposed_Lower_leg	0.948352	-0.829646
PML	0.406888	Skin_Sun_Exposed_Lower_leg	0.948352	-0.829383
C11orf65	0.406953	Skin_Sun_Exposed_Lower_leg	0.948352	0.829268
ANKMY2	0.407107	Skin_Sun_Exposed_Lower_leg	0.948352	-0.828995
GFRA2	0.407232	Skin_Sun_Exposed_Lower_leg	0.948352	-0.828774
CAPZA2	0.407418	Skin_Sun_Exposed_Lower_leg	0.948352	0.828446
SPATA6L	0.407459	Skin_Sun_Exposed_Lower_leg	0.948352	0.828373
GJA9	0.407545	Skin_Sun_Exposed_Lower_leg	0.948352	-0.828221
STON1	0.407566	Skin_Sun_Exposed_Lower_leg	0.948352	0.828184
RPL28	0.407588	Skin_Sun_Exposed_Lower_leg	0.948352	0.828145
SLC38A10	0.407611	Skin_Sun_Exposed_Lower_leg	0.948352	0.828105
KLHL7-AS1	0.407649	Skin_Sun_Exposed_Lower_leg	0.948352	0.828039
TMEM116	0.407811	Skin_Sun_Exposed_Lower_leg	0.948352	-0.827751
ERP29	0.407811	Skin_Sun_Exposed_Lower_leg	0.948352	0.827751
SLC26A10	0.407898	Skin_Sun_Exposed_Lower_leg	0.948352	-0.827599
LANCL2	0.408024	Skin_Sun_Exposed_Lower_leg	0.948352	0.827376
GLIPR1	0.408045	Skin_Sun_Exposed_Lower_leg	0.948352	-0.827338
COA1	0.408077	Skin_Sun_Exposed_Lower_leg	0.948352	0.827282
GTPBP1	0.408102	Skin_Sun_Exposed_Lower_leg	0.948352	0.827239
BEGAIN	0.408155	Skin_Sun_Exposed_Lower_leg	0.948352	-0.827144
LINC00302	0.408335	Skin_Sun_Exposed_Lower_leg	0.948352	0.826827
SPTBN4	0.408405	Skin_Sun_Exposed_Lower_leg	0.948352	0.826705
RP11-490M8.1	0.40841	Skin_Sun_Exposed_Lower_leg	0.948352	0.826695
C10orf35	0.40853	Skin_Sun_Exposed_Lower_leg	0.948352	0.826484
FOXA3	0.408585	Skin_Sun_Exposed_Lower_leg	0.948352	0.826386
GGH	0.408701	Skin_Sun_Exposed_Lower_leg	0.948352	0.826182
TFAP2C	0.40878	Skin_Sun_Exposed_Lower_leg	0.948352	0.826043
SETD4	0.408809	Skin_Sun_Exposed_Lower_leg	0.948352	-0.825991
SOX8	0.408855	Skin_Sun_Exposed_Lower_leg	0.948352	0.825911
RP11-823E8.3	0.409146	Skin_Sun_Exposed_Lower_leg	0.948352	-0.825397
TRIM26	0.409195	Skin_Sun_Exposed_Lower_leg	0.948352	-0.825312
ENKD1	0.409245	Skin_Sun_Exposed_Lower_leg	0.948352	-0.825223
MRPL51	0.409268	Skin_Sun_Exposed_Lower_leg	0.948352	-0.825182
LINC01126	0.409293	Skin_Sun_Exposed_Lower_leg	0.948352	-0.825139
TMEM45B	0.409404	Skin_Sun_Exposed_Lower_leg	0.948352	0.824944
BLNK	0.409419	Skin_Sun_Exposed_Lower_leg	0.948352	-0.824917
IGFN1	0.409475	Skin_Sun_Exposed_Lower_leg	0.948352	-0.824818
ARHGEF16	0.409582	Skin_Sun_Exposed_Lower_leg	0.948352	-0.82463
AMOTL1	0.409638	Skin_Sun_Exposed_Lower_leg	0.948352	0.82453
GCC2	0.409731	Skin_Sun_Exposed_Lower_leg	0.948352	-0.824368
SEC23B	0.409787	Skin_Sun_Exposed_Lower_leg	0.948352	0.824268
LINC01503	0.409871	Skin_Sun_Exposed_Lower_leg	0.948352	-0.824121
RP11-415J8.7	0.40988	Skin_Sun_Exposed_Lower_leg	0.948352	-0.824104
TMEM42	0.410208	Skin_Sun_Exposed_Lower_leg	0.948352	-0.823527
STAC2	0.410301	Skin_Sun_Exposed_Lower_leg	0.948352	0.823364
LINC00092	0.410435	Skin_Sun_Exposed_Lower_leg	0.948352	0.823129
RASA1	0.410486	Skin_Sun_Exposed_Lower_leg	0.948352	-0.823039
MIATNB	0.410561	Skin_Sun_Exposed_Lower_leg	0.948352	-0.822907
ZNF813	0.41063	Skin_Sun_Exposed_Lower_leg	0.948352	0.822785
GABPB1	0.410652	Skin_Sun_Exposed_Lower_leg	0.948352	0.822747
SLC25A3	0.410741	Skin_Sun_Exposed_Lower_leg	0.948352	0.82259
SLC16A7	0.410744	Skin_Sun_Exposed_Lower_leg	0.948352	0.822586
ZNF471	0.410749	Skin_Sun_Exposed_Lower_leg	0.948352	0.822575
LINC01152	0.41076	Skin_Sun_Exposed_Lower_leg	0.948352	0.822556
UBXN11	0.410788	Skin_Sun_Exposed_Lower_leg	0.948352	0.822508
SLC39A8	0.410864	Skin_Sun_Exposed_Lower_leg	0.948352	-0.822374
PRF1	0.410867	Skin_Sun_Exposed_Lower_leg	0.948352	-0.822368
FUZ	0.411066	Skin_Sun_Exposed_Lower_leg	0.948352	0.822019
CHTF18	0.411083	Skin_Sun_Exposed_Lower_leg	0.948352	-0.82199
BCAS4	0.411161	Skin_Sun_Exposed_Lower_leg	0.948352	0.821853
CHD4	0.411168	Skin_Sun_Exposed_Lower_leg	0.948352	0.821839
LGALS7B	0.411247	Skin_Sun_Exposed_Lower_leg	0.948352	-0.821702
IREB2	0.411273	Skin_Sun_Exposed_Lower_leg	0.948352	-0.821656
PMM1	0.411353	Skin_Sun_Exposed_Lower_leg	0.948352	0.821515
ZBTB40	0.411402	Skin_Sun_Exposed_Lower_leg	0.948352	0.821429
CHML	0.411622	Skin_Sun_Exposed_Lower_leg	0.948352	0.821043
RPP14	0.411641	Skin_Sun_Exposed_Lower_leg	0.948352	0.821009
ORAOV1	0.41174	Skin_Sun_Exposed_Lower_leg	0.948352	0.820836
POPDC3	0.411837	Skin_Sun_Exposed_Lower_leg	0.948352	0.820665
RASL12	0.411844	Skin_Sun_Exposed_Lower_leg	0.948352	-0.820652
TTC14	0.411995	Skin_Sun_Exposed_Lower_leg	0.948352	0.820388
CUTC	0.411995	Skin_Sun_Exposed_Lower_leg	0.948352	0.820388
MCRIP1	0.412088	Skin_Sun_Exposed_Lower_leg	0.948352	-0.820225
SLA2	0.412182	Skin_Sun_Exposed_Lower_leg	0.948352	0.820059
CPNE4	0.412237	Skin_Sun_Exposed_Lower_leg	0.948352	0.819963
MCC	0.412255	Skin_Sun_Exposed_Lower_leg	0.948352	0.819932
SFMBT1	0.412289	Skin_Sun_Exposed_Lower_leg	0.948352	0.819871
ZNF483	0.412388	Skin_Sun_Exposed_Lower_leg	0.948352	-0.819698
KERA	0.412533	Skin_Sun_Exposed_Lower_leg	0.948352	0.819444
RNASE4	0.412622	Skin_Sun_Exposed_Lower_leg	0.948352	0.819289
ADH5	0.412722	Skin_Sun_Exposed_Lower_leg	0.948352	0.819113
RP11-678G14.3	0.412762	Skin_Sun_Exposed_Lower_leg	0.948352	-0.819042
PTBP2	0.412877	Skin_Sun_Exposed_Lower_leg	0.948352	-0.818841
NDC80	0.412919	Skin_Sun_Exposed_Lower_leg	0.948352	0.818767
GRIA4	0.412924	Skin_Sun_Exposed_Lower_leg	0.948352	-0.818759
NUDT14	0.413046	Skin_Sun_Exposed_Lower_leg	0.948352	0.818545
SLC25A23	0.413109	Skin_Sun_Exposed_Lower_leg	0.948352	-0.818434
ATL2	0.413117	Skin_Sun_Exposed_Lower_leg	0.948352	-0.818421
ELOC	0.413133	Skin_Sun_Exposed_Lower_leg	0.948352	0.818393
TSEN15	0.413159	Skin_Sun_Exposed_Lower_leg	0.948352	0.818348
GEMIN5	0.413253	Skin_Sun_Exposed_Lower_leg	0.948352	-0.818182
STXBP3	0.413253	Skin_Sun_Exposed_Lower_leg	0.948352	-0.818182
ATXN7L3B	0.413328	Skin_Sun_Exposed_Lower_leg	0.948352	-0.818051
GGA1	0.413393	Skin_Sun_Exposed_Lower_leg	0.948352	-0.817938
ATP11B	0.413484	Skin_Sun_Exposed_Lower_leg	0.948352	0.817778
CTD-2339F6.1	0.413549	Skin_Sun_Exposed_Lower_leg	0.948352	0.817665
FBL	0.413604	Skin_Sun_Exposed_Lower_leg	0.948352	0.817568
VTI1B	0.413632	Skin_Sun_Exposed_Lower_leg	0.948352	-0.817518
NIP7	0.413812	Skin_Sun_Exposed_Lower_leg	0.948352	0.817204
JMY	0.413835	Skin_Sun_Exposed_Lower_leg	0.948352	0.817164
RAB40B	0.413932	Skin_Sun_Exposed_Lower_leg	0.948352	0.816993
UBE2S	0.414008	Skin_Sun_Exposed_Lower_leg	0.948352	0.81686
FLYWCH2	0.414088	Skin_Sun_Exposed_Lower_leg	0.948352	-0.816722
COX17	0.414283	Skin_Sun_Exposed_Lower_leg	0.948352	-0.81638
SP100	0.414317	Skin_Sun_Exposed_Lower_leg	0.948352	0.81632
SETD3	0.414399	Skin_Sun_Exposed_Lower_leg	0.948352	-0.816176
LINC00638	0.414621	Skin_Sun_Exposed_Lower_leg	0.948352	0.815789
HEPACAM2	0.414621	Skin_Sun_Exposed_Lower_leg	0.948352	0.815789
PTPN13	0.414642	Skin_Sun_Exposed_Lower_leg	0.948352	0.815752
TMEM99	0.414727	Skin_Sun_Exposed_Lower_leg	0.948352	0.815603
TOM1L2	0.414727	Skin_Sun_Exposed_Lower_leg	0.948352	-0.815603
SERPINB12	0.414908	Skin_Sun_Exposed_Lower_leg	0.948352	0.815287
RP11-506F3.1	0.41496	Skin_Sun_Exposed_Lower_leg	0.948352	-0.815197
PCBD2	0.415161	Skin_Sun_Exposed_Lower_leg	0.948352	0.814845
BLVRA	0.415274	Skin_Sun_Exposed_Lower_leg	0.948352	0.814647
ADGRD2	0.41529	Skin_Sun_Exposed_Lower_leg	0.948352	0.814621
ATP1B2	0.415297	Skin_Sun_Exposed_Lower_leg	0.948352	0.814607
OBSL1	0.415308	Skin_Sun_Exposed_Lower_leg	0.948352	-0.814589
SLC27A2	0.415416	Skin_Sun_Exposed_Lower_leg	0.948352	-0.814399
MYBPC2	0.415447	Skin_Sun_Exposed_Lower_leg	0.948352	-0.814346
NOB1	0.415763	Skin_Sun_Exposed_Lower_leg	0.948352	-0.813793
JKAMP	0.415779	Skin_Sun_Exposed_Lower_leg	0.948352	0.813766
FYB	0.415782	Skin_Sun_Exposed_Lower_leg	0.948352	0.813761
TFAM	0.41592	Skin_Sun_Exposed_Lower_leg	0.948352	0.813519
LINC00371	0.415974	Skin_Sun_Exposed_Lower_leg	0.948352	0.813427
ADIPOQ	0.416143	Skin_Sun_Exposed_Lower_leg	0.948352	-0.813131
RP5-1065P14.2	0.416247	Skin_Sun_Exposed_Lower_leg	0.948352	0.81295
CAPS2	0.416247	Skin_Sun_Exposed_Lower_leg	0.948352	0.81295
LRRC61	0.416274	Skin_Sun_Exposed_Lower_leg	0.948352	-0.812903
FAM43B	0.416428	Skin_Sun_Exposed_Lower_leg	0.948352	-0.812634
PRKCSH	0.416467	Skin_Sun_Exposed_Lower_leg	0.948352	0.812566
RECQL4	0.416505	Skin_Sun_Exposed_Lower_leg	0.948352	0.8125
RGS1	0.416505	Skin_Sun_Exposed_Lower_leg	0.948352	0.8125
EPB41L5	0.416621	Skin_Sun_Exposed_Lower_leg	0.948352	0.812298
ZNF285	0.416686	Skin_Sun_Exposed_Lower_leg	0.948352	-0.812183
MAN1A2	0.416693	Skin_Sun_Exposed_Lower_leg	0.948352	-0.812172
LAMTOR5	0.416745	Skin_Sun_Exposed_Lower_leg	0.948352	0.812081
POU2F2	0.416834	Skin_Sun_Exposed_Lower_leg	0.948352	0.811927
RP11-798L4.1	0.41702	Skin_Sun_Exposed_Lower_leg	0.948352	0.811602
PPM1G	0.417025	Skin_Sun_Exposed_Lower_leg	0.948352	-0.811594
GAS6	0.417138	Skin_Sun_Exposed_Lower_leg	0.948352	-0.811397
GS1-259H13.2	0.417146	Skin_Sun_Exposed_Lower_leg	0.948352	-0.811382
SLFN12	0.417246	Skin_Sun_Exposed_Lower_leg	0.948352	-0.811208
CLCN1	0.41738	Skin_Sun_Exposed_Lower_leg	0.948352	-0.810976
MTF1	0.417443	Skin_Sun_Exposed_Lower_leg	0.948352	0.810865
SERPINB7	0.41747	Skin_Sun_Exposed_Lower_leg	0.948352	-0.810818
SLC5A8	0.417814	Skin_Sun_Exposed_Lower_leg	0.948352	0.810219
ZSCAN29	0.41784	Skin_Sun_Exposed_Lower_leg	0.948352	0.810175
SLC22A7	0.417879	Skin_Sun_Exposed_Lower_leg	0.948352	0.810107
SNRNP25	0.417912	Skin_Sun_Exposed_Lower_leg	0.948352	-0.810049
GTF2H1	0.417965	Skin_Sun_Exposed_Lower_leg	0.948352	0.809956
NUTM2B	0.418106	Skin_Sun_Exposed_Lower_leg	0.948352	0.809711
CLEC18A	0.418267	Skin_Sun_Exposed_Lower_leg	0.948352	0.809431
LINC00920	0.418343	Skin_Sun_Exposed_Lower_leg	0.948352	-0.809299
RGPD8	0.418362	Skin_Sun_Exposed_Lower_leg	0.948352	-0.809267
GNLY	0.418379	Skin_Sun_Exposed_Lower_leg	0.948352	0.809236
ZNF585A	0.418439	Skin_Sun_Exposed_Lower_leg	0.948352	-0.809133
COMMD8	0.418489	Skin_Sun_Exposed_Lower_leg	0.948352	-0.809046
OGFR	0.418501	Skin_Sun_Exposed_Lower_leg	0.948352	-0.809025
RNF183	0.418617	Skin_Sun_Exposed_Lower_leg	0.948352	-0.808824
BOLA3	0.418617	Skin_Sun_Exposed_Lower_leg	0.948352	0.808824
PROK2	0.418682	Skin_Sun_Exposed_Lower_leg	0.948352	-0.808711
ATP6V0E2	0.418685	Skin_Sun_Exposed_Lower_leg	0.948352	-0.808705
ZWILCH	0.418797	Skin_Sun_Exposed_Lower_leg	0.948352	-0.808511
TMEM86A	0.418806	Skin_Sun_Exposed_Lower_leg	0.948352	-0.808495
FST	0.418905	Skin_Sun_Exposed_Lower_leg	0.948352	-0.808323
KRT34	0.418914	Skin_Sun_Exposed_Lower_leg	0.948352	-0.808307
SUGT1	0.418944	Skin_Sun_Exposed_Lower_leg	0.948352	0.808254
RNF25	0.419028	Skin_Sun_Exposed_Lower_leg	0.948352	-0.808108
ZNF480	0.419268	Skin_Sun_Exposed_Lower_leg	0.948352	0.807692
MUC5B	0.419272	Skin_Sun_Exposed_Lower_leg	0.948352	0.807686
LMBRD2	0.419302	Skin_Sun_Exposed_Lower_leg	0.948352	0.807632
LY6E	0.419486	Skin_Sun_Exposed_Lower_leg	0.948352	0.807314
NDUFA6	0.41954	Skin_Sun_Exposed_Lower_leg	0.948352	-0.807219
LRRC3B	0.419566	Skin_Sun_Exposed_Lower_leg	0.948352	-0.807175
KCNMB3	0.419605	Skin_Sun_Exposed_Lower_leg	0.948352	0.807107
ARL2	0.419718	Skin_Sun_Exposed_Lower_leg	0.948352	-0.806911
RP11-619A14.3	0.41984	Skin_Sun_Exposed_Lower_leg	0.948352	-0.806699
RP11-326I11.3	0.419982	Skin_Sun_Exposed_Lower_leg	0.948352	0.806452
PNLDC1	0.420124	Skin_Sun_Exposed_Lower_leg	0.948352	-0.806206
GRPEL1	0.420154	Skin_Sun_Exposed_Lower_leg	0.948352	0.806153
SIGLEC8	0.420428	Skin_Sun_Exposed_Lower_leg	0.948352	0.805678
PSD3	0.420492	Skin_Sun_Exposed_Lower_leg	0.948352	-0.805568
TMEM248	0.420668	Skin_Sun_Exposed_Lower_leg	0.948352	0.805263
TRPT1	0.420707	Skin_Sun_Exposed_Lower_leg	0.948352	-0.805195
RSL1D1	0.421065	Skin_Sun_Exposed_Lower_leg	0.948352	0.804575
TMEM216	0.421091	Skin_Sun_Exposed_Lower_leg	0.948352	-0.804529
ZNF248	0.421148	Skin_Sun_Exposed_Lower_leg	0.948352	0.804431
AF064858.6	0.421196	Skin_Sun_Exposed_Lower_leg	0.948352	-0.804348
ADPRM	0.421196	Skin_Sun_Exposed_Lower_leg	0.948352	0.804348
ENTPD4	0.421326	Skin_Sun_Exposed_Lower_leg	0.948352	0.804123
PLA2G2F	0.421361	Skin_Sun_Exposed_Lower_leg	0.948352	-0.804063
ZNF114	0.421505	Skin_Sun_Exposed_Lower_leg	0.948352	0.803814
LINC01116	0.421548	Skin_Sun_Exposed_Lower_leg	0.948352	0.803738
ZFP91	0.421581	Skin_Sun_Exposed_Lower_leg	0.948352	-0.803681
TM2D3	0.421673	Skin_Sun_Exposed_Lower_leg	0.948352	-0.803523
LINC01978	0.421681	Skin_Sun_Exposed_Lower_leg	0.948352	0.803509
DTX1	0.42169	Skin_Sun_Exposed_Lower_leg	0.948352	0.803493
LSM10	0.421692	Skin_Sun_Exposed_Lower_leg	0.948352	0.803488
TGFB3	0.421733	Skin_Sun_Exposed_Lower_leg	0.948352	0.803419
MYL6B	0.421774	Skin_Sun_Exposed_Lower_leg	0.948352	0.803347
NRIP2	0.421912	Skin_Sun_Exposed_Lower_leg	0.948352	-0.803109
MPZL3	0.421969	Skin_Sun_Exposed_Lower_leg	0.948352	-0.80301
RAB37	0.42199	Skin_Sun_Exposed_Lower_leg	0.948352	-0.802974
KLHL35	0.422021	Skin_Sun_Exposed_Lower_leg	0.948352	-0.80292
LINC01504	0.422021	Skin_Sun_Exposed_Lower_leg	0.948352	0.80292
SLC25A48	0.422078	Skin_Sun_Exposed_Lower_leg	0.948352	0.802822
ZNF579	0.422143	Skin_Sun_Exposed_Lower_leg	0.948352	0.802709
HAT1	0.422154	Skin_Sun_Exposed_Lower_leg	0.948352	0.802691
RP11-134O21.1	0.422175	Skin_Sun_Exposed_Lower_leg	0.948352	0.802653
RP11-526I2.5	0.422272	Skin_Sun_Exposed_Lower_leg	0.948352	-0.802485
PHIP	0.422337	Skin_Sun_Exposed_Lower_leg	0.948352	0.802373
SH2D3A	0.422365	Skin_Sun_Exposed_Lower_leg	0.948352	0.802326
TTLL7	0.422404	Skin_Sun_Exposed_Lower_leg	0.948352	-0.802257
C11orf84	0.422529	Skin_Sun_Exposed_Lower_leg	0.948352	0.802041
GBP3	0.422618	Skin_Sun_Exposed_Lower_leg	0.948352	0.801887
LINC00950	0.422702	Skin_Sun_Exposed_Lower_leg	0.948352	0.801743
C7orf25	0.42271	Skin_Sun_Exposed_Lower_leg	0.948352	-0.801728
CLDN23	0.422868	Skin_Sun_Exposed_Lower_leg	0.948352	-0.801455
WDR66	0.42288	Skin_Sun_Exposed_Lower_leg	0.948352	0.801434
PRX	0.422889	Skin_Sun_Exposed_Lower_leg	0.948352	0.801418
ZNF295-AS1	0.422889	Skin_Sun_Exposed_Lower_leg	0.948352	-0.801418
PARD6B	0.422918	Skin_Sun_Exposed_Lower_leg	0.948352	-0.80137
SKIV2L2	0.42296	Skin_Sun_Exposed_Lower_leg	0.948352	-0.801296
DHX29	0.42296	Skin_Sun_Exposed_Lower_leg	0.948352	-0.801296
PROSC	0.423053	Skin_Sun_Exposed_Lower_leg	0.948352	-0.801136
VDR	0.423172	Skin_Sun_Exposed_Lower_leg	0.948352	0.80093
EMB	0.423197	Skin_Sun_Exposed_Lower_leg	0.948352	-0.800887
LINC01267	0.42321	Skin_Sun_Exposed_Lower_leg	0.948352	0.800864
LINC00479	0.423221	Skin_Sun_Exposed_Lower_leg	0.948352	-0.800846
SUPT6H	0.42324	Skin_Sun_Exposed_Lower_leg	0.948352	-0.800813
CD151	0.423272	Skin_Sun_Exposed_Lower_leg	0.948352	0.800757
PTPN18	0.423335	Skin_Sun_Exposed_Lower_leg	0.948352	0.800648
FAM172A	0.431783	Brain_Nucleus_accumbens_basal_ganglia	0.948353	-0.786145
RANBP1	0.431848	Brain_Nucleus_accumbens_basal_ganglia	0.948353	-0.786034
PCP4	0.438654	Uterus	0.948354	0.774468
CEP95	0.438855	Uterus	0.948354	-0.774128
C1orf68	0.438947	Uterus	0.948354	0.773973
ARPIN	0.438989	Uterus	0.948354	0.773902
RP11-548P2.2	0.439095	Uterus	0.948354	-0.773723
SLC38A7	0.439095	Uterus	0.948354	-0.773723
GIGYF1	0.439118	Uterus	0.948354	0.773684
MKNK2	0.439435	Uterus	0.948354	0.773148
KTI12	0.439484	Uterus	0.948354	0.773065
AANAT	0.439493	Uterus	0.948354	-0.77305
CLECL1	0.439548	Uterus	0.948354	0.772956
G3BP2	0.439554	Uterus	0.948354	-0.772947
USO1	0.439554	Uterus	0.948354	0.772947
RP11-81A22.5	0.332396	Nerve_Tibial	0.948362	0.969298
LMBRD2	0.332471	Nerve_Tibial	0.948362	0.969149
TXNDC17	0.332519	Nerve_Tibial	0.948362	0.969053
EMILIN3	0.332606	Nerve_Tibial	0.948362	-0.968878
TDP1	0.332638	Nerve_Tibial	0.948362	-0.968814
CSPG5	0.332768	Nerve_Tibial	0.948362	0.968553
AVEN	0.333114	Nerve_Tibial	0.948362	-0.967861
CLTA	0.333275	Nerve_Tibial	0.948362	-0.967539
RP11-572O6.1	0.333348	Nerve_Tibial	0.948362	0.967391
FHIT	0.333438	Nerve_Tibial	0.948362	-0.967213
PLCG2	0.333597	Nerve_Tibial	0.948362	-0.966894
ELOF1	0.3336	Nerve_Tibial	0.948362	-0.966887
ZNF611	0.333608	Nerve_Tibial	0.948362	0.966873
SMARCD2	0.33361	Nerve_Tibial	0.948362	-0.966868
NDUFC1	0.333671	Nerve_Tibial	0.948362	0.966746
PPA2	0.333737	Nerve_Tibial	0.948362	0.966613
RNF181	0.33375	Nerve_Tibial	0.948362	-0.966587
GLUD1	0.333804	Nerve_Tibial	0.948362	-0.96648
CDC20	0.333804	Nerve_Tibial	0.948362	0.96648
CTC-490G23.2	0.333851	Nerve_Tibial	0.948362	-0.966387
ZNF560	0.333864	Nerve_Tibial	0.948362	0.966361
LINC02018	0.333871	Nerve_Tibial	0.948362	0.966347
ERICH4	0.333926	Nerve_Tibial	0.948362	0.966237
DGKD	0.333936	Nerve_Tibial	0.948362	-0.966216
BTBD10	0.333993	Nerve_Tibial	0.948362	0.966102
ROBO1	0.334051	Nerve_Tibial	0.948362	0.965986
LA16c-380H5.5	0.334061	Nerve_Tibial	0.948362	-0.965966
ZNF184	0.406659	Adipose_Visceral_Omentum	0.948363	-0.829787
PDS5B	0.451076	Brain_Caudate_basal_ganglia	0.948364	0.753623
SLC22A3	0.46665	Artery_Coronary	0.948366	-0.727941
GPR155	0.466688	Artery_Coronary	0.948366	-0.727878
GPR108	0.466695	Artery_Coronary	0.948366	0.727866
FMOD	0.436784	Brain_Anterior_cingulate_cortex_BA24	0.948369	0.777635
GMPPA	0.436872	Brain_Anterior_cingulate_cortex_BA24	0.948369	-0.777487
RPS6	0.436965	Brain_Anterior_cingulate_cortex_BA24	0.948369	0.777328
CTD-2132N18.2	0.437035	Brain_Anterior_cingulate_cortex_BA24	0.948369	0.77721
RP11-88E10.4	0.437116	Brain_Anterior_cingulate_cortex_BA24	0.948369	0.777073
PANK1	0.437143	Brain_Anterior_cingulate_cortex_BA24	0.948369	-0.777027
LRFN1	0.437219	Brain_Anterior_cingulate_cortex_BA24	0.948369	-0.776898
RP11-50I19.2	0.52621	Kidney_Cortex	0.948374	0.633803
C10orf71	0.52621	Kidney_Cortex	0.948374	-0.633803
MINDY2	0.526269	Kidney_Cortex	0.948374	0.633712
KIF24	0.526367	Kidney_Cortex	0.948374	-0.633562
TSPEAR	0.526511	Kidney_Cortex	0.948374	-0.63334
CDC34	0.526586	Kidney_Cortex	0.948374	0.633226
NEK7	0.526611	Kidney_Cortex	0.948374	0.633188
IL27	0.526673	Kidney_Cortex	0.948374	0.633094
TOX4	0.526792	Kidney_Cortex	0.948374	-0.63291
PRELID3B	0.52696	Kidney_Cortex	0.948374	0.632653
CCDC91	0.52696	Kidney_Cortex	0.948374	-0.632653
GS1-57L11.1	0.526981	Kidney_Cortex	0.948374	0.632622
SLC38A10	0.404978	Esophagus_Mucosa	0.948387	0.832764
PIP5KL1	0.484936	Liver	0.948387	0.698386
TRDMT1	0.416807	Brain_Cerebellum	0.948388	-0.811973
RGS10	0.450618	Minor_Salivary_Gland	0.948392	-0.754386
TMEM246	0.450889	Minor_Salivary_Gland	0.948392	-0.753934
PDS5B	0.451076	Minor_Salivary_Gland	0.948392	0.753623
OBSL1	0.451076	Minor_Salivary_Gland	0.948392	-0.753623
CHAC1	0.451229	Minor_Salivary_Gland	0.948392	-0.753368
COG8	0.451367	Minor_Salivary_Gland	0.948392	-0.753138
ZFP36L2	0.451485	Minor_Salivary_Gland	0.948392	-0.752941
LINC01126	0.451485	Minor_Salivary_Gland	0.948392	0.752941
APELA	0.45152	Minor_Salivary_Gland	0.948392	0.752883
RASAL2-AS1	0.451531	Minor_Salivary_Gland	0.948392	0.752865
LINC01786	0.451545	Minor_Salivary_Gland	0.948392	-0.752843
C1orf228	0.451742	Minor_Salivary_Gland	0.948392	-0.752513
AC104653.1	0.451804	Minor_Salivary_Gland	0.948392	-0.752411
C12orf43	0.451822	Minor_Salivary_Gland	0.948392	-0.752381
C2orf54	0.451869	Minor_Salivary_Gland	0.948392	-0.752304
S100A7	0.451899	Minor_Salivary_Gland	0.948392	0.752252
SLAMF1	0.451935	Minor_Salivary_Gland	0.948392	-0.752193
TIFAB	0.46714	Artery_Coronary	0.948394	-0.727141
GZMA	0.467261	Artery_Coronary	0.948394	0.726943
VPS52	0.467304	Artery_Coronary	0.948394	0.726872
CCDC92	0.46743	Artery_Coronary	0.948394	-0.726667
POU3F3	0.46746	Artery_Coronary	0.948394	0.726619
MICU1	0.46746	Artery_Coronary	0.948394	0.726619
PLA2R1	0.467563	Artery_Coronary	0.948394	-0.72645
EPHA1	0.467584	Artery_Coronary	0.948394	-0.726415
TNFRSF11A	0.467598	Artery_Coronary	0.948394	-0.726392
PAPSS2	0.467711	Artery_Coronary	0.948394	0.726209
SYN3	0.467724	Artery_Coronary	0.948394	0.726188
TIPARP	0.467794	Artery_Coronary	0.948394	0.726073
FAM172A	0.467898	Artery_Coronary	0.948394	-0.725904
EEF2KMT	0.467916	Artery_Coronary	0.948394	-0.725874
PHACTR3	0.467937	Artery_Coronary	0.948394	-0.725841
RANBP1	0.451195	Brain_Caudate_basal_ganglia	0.948395	-0.753425
COG8	0.451367	Brain_Caudate_basal_ganglia	0.948395	-0.753138
RP11-379F4.7	0.451461	Brain_Caudate_basal_ganglia	0.948395	-0.752981
LINC01126	0.451485	Brain_Caudate_basal_ganglia	0.948395	0.752941
IGSF9	0.451542	Brain_Caudate_basal_ganglia	0.948395	-0.752847
NSA2	0.451571	Brain_Caudate_basal_ganglia	0.948395	-0.752799
RP1-122P22.4	0.334145	Nerve_Tibial	0.9484	-0.965798
CASC3	0.449196	Brain_Frontal_Cortex_BA9	0.948418	-0.756757
RAD51B	0.48114	Heart_Left_Ventricle	0.94842	0.70447
HSDL1	0.435441	Whole_Blood	0.948421	-0.779915
RHOQ	0.43559	Whole_Blood	0.948421	-0.779661
GRAMD1C	0.435631	Whole_Blood	0.948421	-0.779593
PDXP	0.435719	Whole_Blood	0.948421	-0.779443
EIF2B2	0.435737	Whole_Blood	0.948421	0.779412
DNAJB5	0.435762	Whole_Blood	0.948421	-0.77937
MRPS6	0.435778	Whole_Blood	0.948421	-0.779343
NT5C3A	0.435797	Whole_Blood	0.948421	0.77931
ACTR3C	0.435939	Whole_Blood	0.948421	-0.77907
ZBTB8OS	0.435984	Whole_Blood	0.948421	0.778993
ARMC2	0.436033	Whole_Blood	0.948421	0.778909
FEM1A	0.441428	Brain_Hypothalamus	0.948436	0.769784
CENPP	0.441503	Brain_Hypothalamus	0.948436	0.769657
METTL17	0.446632	Brain_Amygdala	0.94844	0.761042
ANKRD22	0.396496	Brain_Substantia_nigra	0.948451	-0.847896
KPNA1	0.396535	Brain_Substantia_nigra	0.948451	-0.847826
CST7	0.449844	Colon_Transverse	0.948454	0.755675
LASP1	0.449855	Colon_Transverse	0.948454	-0.755656
LRRC29	0.449916	Colon_Transverse	0.948454	-0.755556
PLEKHF2	0.432285	Brain_Nucleus_accumbens_basal_ganglia	0.948458	0.785288
TMEM68	0.432429	Brain_Nucleus_accumbens_basal_ganglia	0.948458	-0.785042
NUCB2	0.432454	Brain_Nucleus_accumbens_basal_ganglia	0.948458	-0.785
NDUFA6	0.432468	Brain_Nucleus_accumbens_basal_ganglia	0.948458	-0.784975
MIXL1	0.432565	Brain_Nucleus_accumbens_basal_ganglia	0.948458	-0.78481
PDLIM3	0.432565	Brain_Nucleus_accumbens_basal_ganglia	0.948458	-0.78481
IL1RL2	0.432615	Brain_Nucleus_accumbens_basal_ganglia	0.948458	0.784724
UBE2G1	0.432616	Brain_Nucleus_accumbens_basal_ganglia	0.948458	-0.784722
NRP1	0.432679	Brain_Nucleus_accumbens_basal_ganglia	0.948458	-0.784615
SLC26A7	0.432704	Brain_Nucleus_accumbens_basal_ganglia	0.948458	-0.784573
ZNF69	0.429366	Adipose_Subcutaneous	0.948461	0.790277
ZNF107	0.429398	Adipose_Subcutaneous	0.948461	0.790222
TSPAN14	0.479563	Pituitary	0.948463	0.707006
PXMP4	0.461775	Artery_Tibial	0.948466	-0.735927
ZNF777	0.461823	Artery_Tibial	0.948466	-0.735849
TSTD2	0.46193	Artery_Tibial	0.948466	-0.735672
LRRC61	0.462045	Artery_Tibial	0.948466	-0.735484
ACTR3C	0.462045	Artery_Tibial	0.948466	-0.735484
TMEM173	0.462066	Artery_Tibial	0.948466	-0.73545
INSC	0.462232	Artery_Tibial	0.948466	0.735177
RPA2	0.46227	Artery_Tibial	0.948466	-0.735115
XXbac-BPGBPG55C20.1	0.462382	Artery_Tibial	0.948466	0.73493
NUP50	0.46242	Artery_Tibial	0.948466	0.734868
ANKRD31	0.462425	Artery_Tibial	0.948466	-0.734859
MB	0.462481	Artery_Tibial	0.948466	-0.734767
MIEF2	0.462526	Artery_Tibial	0.948466	-0.734694
NCF4	0.351482	Muscle_Skeletal	0.948467	0.931718
EIF4E	0.351503	Muscle_Skeletal	0.948467	-0.931677
SUDS3	0.396263	Breast_Mammary_Tissue	0.948478	-0.848315
HS6ST1	0.501173	Prostate	0.948486	-0.672646
CTD-2626G11.2	0.501246	Prostate	0.948486	-0.67253
ZNF805	0.501323	Prostate	0.948486	-0.672409
RABL2B	0.501399	Prostate	0.948486	0.67229
GPR183	0.501414	Prostate	0.948486	-0.672267
FCN1	0.5015	Prostate	0.948486	0.672131
SGK1	0.501514	Prostate	0.948486	0.67211
C12orf60	0.351801	Muscle_Skeletal	0.948488	-0.931101
RP11-557N21.1	0.351848	Muscle_Skeletal	0.948488	-0.931012
KRT78	0.352189	Muscle_Skeletal	0.948488	-0.930352
ATP8B2	0.352191	Muscle_Skeletal	0.948488	0.930348
P3H1	0.352205	Muscle_Skeletal	0.948488	-0.93032
LSM1	0.352251	Muscle_Skeletal	0.948488	-0.930233
CYBA	0.352355	Muscle_Skeletal	0.948488	0.930031
CASP2	0.352363	Muscle_Skeletal	0.948488	0.930015
KLHDC10	0.352394	Muscle_Skeletal	0.948488	0.929955
MDM2	0.352428	Muscle_Skeletal	0.948488	-0.929889
INIP	0.352459	Muscle_Skeletal	0.948488	-0.92983
KIAA1324L	0.352498	Muscle_Skeletal	0.948488	0.929756
GALNT4	0.405097	Esophagus_Mucosa	0.948488	-0.832553
RP11-222K16.1	0.396361	Breast_Mammary_Tissue	0.948491	-0.848138
KCNJ1	0.396422	Breast_Mammary_Tissue	0.948491	-0.848028
FANCF	0.468452	Spleen	0.948493	-0.725
RP11-284A20.1	0.430707	Testis	0.948505	-0.787982
AF096876.1	0.430728	Testis	0.948505	-0.787946
CTD-2587M2.1	0.50951	smultixcan	0.948508	-0.492886
EGR2	0.451706	Brain_Caudate_basal_ganglia	0.948511	0.752574
TIRAP	0.468078	Artery_Coronary	0.948515	-0.72561
ZNF391	0.35259	Muscle_Skeletal	0.948515	0.929577
HTR1B	0.4295	Adipose_Subcutaneous	0.948521	-0.790047
RGPD8	0.450028	Colon_Transverse	0.948529	-0.755368
ETV5	0.462841	Artery_Tibial	0.948534	-0.734177
ZNF439	0.462864	Artery_Tibial	0.948534	-0.73414
GRIP2	0.462885	Artery_Tibial	0.948534	-0.734104
TMEM183A	0.462896	Artery_Tibial	0.948534	-0.734086
AP2A2	0.462938	Artery_Tibial	0.948534	0.734018
ANKEF1	0.334286	Nerve_Tibial	0.948535	-0.965517
C11orf74	0.334393	Nerve_Tibial	0.948535	-0.965304
BCL2L2	0.334406	Nerve_Tibial	0.948535	-0.965278
KB-226F1.2	0.396865	Brain_Substantia_nigra	0.948538	-0.847233
GSTO2	0.396871	Brain_Substantia_nigra	0.948538	-0.847222
ZNF446	0.396962	Brain_Substantia_nigra	0.948538	0.847059
LIMK1	0.397029	Brain_Substantia_nigra	0.948538	0.846939
ARHGAP27	0.397031	Brain_Substantia_nigra	0.948538	0.846936
PPP3R2	0.509627	smultixcan	0.948541	0.263519
BEGAIN	0.509722	smultixcan	0.948541	-0.117358
TMEM163	0.509788	smultixcan	0.948541	-0.339913
CDRT8	0.509837	smultixcan	0.948541	-0.659091
B4GALT3	0.509856	smultixcan	0.948541	0.137938
ARGLU1	0.509924	smultixcan	0.948541	0.660834
GAREM1	0.510001	smultixcan	0.948541	-0.636966
DISC1	0.510026	smultixcan	0.948541	-0.194141
ANAPC5	0.510073	smultixcan	0.948541	0.257819
FAM196A	0.510089	smultixcan	0.948541	1.55106
MME	0.510108	smultixcan	0.948541	0.648147
RRP36	0.510136	smultixcan	0.948541	0.121716
CCDC187	0.510157	smultixcan	0.948541	0.386432
HIKESHI	0.510233	smultixcan	0.948541	0.319295
CTD-3131K8.2	0.510234	smultixcan	0.948541	-0.341597
LINC01598	0.510257	smultixcan	0.948541	-0.118894
NUP210	0.510272	smultixcan	0.948541	0.0907757
FAM182B	0.356895	Pancreas	0.948543	-0.921297
ULBP3	0.430821	Testis	0.948554	-0.787788
PCMTD2	0.431051	Testis	0.948554	0.787394
SFXN2	0.431138	Testis	0.948554	0.787245
LIPH	0.431155	Testis	0.948554	-0.787217
CITF22-49D8.1	0.431225	Testis	0.948554	-0.787097
MRPL55	0.431225	Testis	0.948554	-0.787097
VSX1	0.431277	Testis	0.948554	-0.787009
CCL24	0.431285	Testis	0.948554	0.786994
SSUH2	0.431316	Testis	0.948554	0.786942
NEK1	0.431378	Testis	0.948554	-0.786836
MRGPRE	0.479692	Pituitary	0.948565	0.706799
MT1E	0.339576	Vagina	0.948571	-0.955004
SIPA1L2	0.33959	Vagina	0.948571	0.954976
RP11-130L8.2	0.452106	Minor_Salivary_Gland	0.948577	0.751908
ATP7B	0.446809	Brain_Amygdala	0.948582	0.760746
RAB11FIP2	0.446922	Brain_Amygdala	0.948582	-0.760556
DAPK3	0.446969	Brain_Amygdala	0.948582	0.760478
C12orf43	0.451822	Brain_Caudate_basal_ganglia	0.948586	0.752381
CRIP1	0.479818	Pituitary	0.948586	-0.706595
C3orf33	0.479857	Pituitary	0.948586	0.706533
CC2D2B	0.436511	Whole_Blood	0.948591	0.778099
EGFL7	0.4367	Whole_Blood	0.948591	0.777778
SRI	0.4367	Whole_Blood	0.948591	0.777778
DVL2	0.4367	Whole_Blood	0.948591	0.777778
RBM45	0.43678	Whole_Blood	0.948591	0.777642
MXD4	0.437002	Whole_Blood	0.948591	0.777265
AMIGO1	0.437023	Whole_Blood	0.948591	-0.777229
PANK1	0.437143	Whole_Blood	0.948591	-0.777027
SLC25A12	0.437169	Whole_Blood	0.948591	-0.776982
LRFN1	0.437219	Whole_Blood	0.948591	0.776898
IARS	0.437411	Whole_Blood	0.948591	0.776573
HDLBP	0.437441	Whole_Blood	0.948591	-0.776522
BCAR3	0.437451	Whole_Blood	0.948591	-0.776504
RGS3	0.437479	Whole_Blood	0.948591	-0.776457
LINC01678	0.437514	Whole_Blood	0.948591	0.776398
AP001056.1	0.437514	Whole_Blood	0.948591	0.776398
BMP1	0.352726	Muscle_Skeletal	0.948591	0.929315
VMO1	0.352952	Muscle_Skeletal	0.948591	-0.928879
TRA2A	0.352956	Muscle_Skeletal	0.948591	0.92887
RP11-315D16.4	0.353084	Muscle_Skeletal	0.948591	0.928624
MRPL51	0.353111	Muscle_Skeletal	0.948591	-0.928571
RPS6KB2	0.353111	Muscle_Skeletal	0.948591	-0.928571
CTD-3222D19.12	0.416987	Brain_Cerebellum	0.948594	0.811659
PHF10	0.417059	Brain_Cerebellum	0.948594	0.811534
SMARCA2	0.441869	Brain_Hypothalamus	0.948598	-0.769042
YAF2	0.442002	Brain_Hypothalamus	0.948598	0.768817
LIPC	0.442027	Brain_Hypothalamus	0.948598	0.768775
FBXW11	0.442031	Brain_Hypothalamus	0.948598	0.768769
CTD-2270P14.5	0.442062	Brain_Hypothalamus	0.948598	0.768716
TTC23	0.442081	Brain_Hypothalamus	0.948598	0.768683
OTUD3	0.398993	Thyroid	0.948611	-0.84342
CPOX	0.399005	Thyroid	0.948611	0.8434
MRC2	0.488376	Artery_Aorta	0.948611	-0.692895
PKD2	0.456457	Small_Intestine_Terminal_Ileum	0.948614	0.744694
GZMA	0.460104	Brain_Spinal_cord_cervical_c-1	0.948615	0.738675
ALOX12	0.460254	Brain_Spinal_cord_cervical_c-1	0.948615	-0.738429
PCDHGA7	0.460256	Brain_Spinal_cord_cervical_c-1	0.948615	0.738426
MGAT4A	0.468593	Spleen	0.948617	0.724771
CELSR2	0.468674	Spleen	0.94862	-0.724638
MYH7B	0.465837	Heart_Atrial_Appendage	0.948627	0.729269
MSH2	0.4659	Heart_Atrial_Appendage	0.948627	-0.729167
RP11-1081M5.1	0.450214	Colon_Transverse	0.948645	-0.755058
PKP2	0.450284	Colon_Transverse	0.948645	0.754941
TRPV3	0.450314	Colon_Transverse	0.948645	0.754892
ZCCHC17	0.510371	smultixcan	0.948645	0.215948
BCAR3	0.437451	Brain_Anterior_cingulate_cortex_BA24	0.948648	-0.776504
FAM177A1	0.437563	Brain_Anterior_cingulate_cortex_BA24	0.948648	-0.776316
TMIGD2	0.437652	Brain_Anterior_cingulate_cortex_BA24	0.948648	-0.776164
SMYD1	0.437687	Brain_Anterior_cingulate_cortex_BA24	0.948648	-0.776104
DCAKD	0.442189	Brain_Hypothalamus	0.948649	0.768502
AIF1L	0.437775	Brain_Anterior_cingulate_cortex_BA24	0.948654	0.775956
OVOL3	0.456559	Small_Intestine_Terminal_Ileum	0.948657	0.744526
PSMB10	0.527249	Kidney_Cortex	0.948657	0.632212
C1orf53	0.527571	Kidney_Cortex	0.948657	0.631719
RP11-791G15.2	0.527906	Kidney_Cortex	0.948657	0.631206
FZD3	0.527996	Kidney_Cortex	0.948657	0.631068
USP42	0.528104	Kidney_Cortex	0.948657	-0.630903
AC005753.1	0.528124	Kidney_Cortex	0.948657	-0.630872
ARL4A	0.528124	Kidney_Cortex	0.948657	0.630872
C8orf48	0.52841	Kidney_Cortex	0.948657	-0.630435
FBXW12	0.52841	Kidney_Cortex	0.948657	0.630435
ZNF107	0.528592	Kidney_Cortex	0.948657	0.630156
PDCD1	0.528733	Kidney_Cortex	0.948657	0.629941
PANX2	0.528803	Kidney_Cortex	0.948657	-0.629834
PNMT	0.528937	Kidney_Cortex	0.948657	-0.62963
VIM	0.529106	Kidney_Cortex	0.948657	-0.629371
ALOX12	0.529106	Kidney_Cortex	0.948657	-0.629371
HMGN1	0.529218	Kidney_Cortex	0.948657	-0.629201
S100A2	0.529278	Kidney_Cortex	0.948657	-0.629108
RP11-469J4.3	0.529372	Kidney_Cortex	0.948657	0.628965
RNASEH1	0.529394	Kidney_Cortex	0.948657	0.628931
RSAD1	0.529436	Kidney_Cortex	0.948657	-0.628868
PLN	0.529581	Kidney_Cortex	0.948657	-0.628645
KRT10	0.52963	Kidney_Cortex	0.948657	0.628571
TMX4	0.529673	Kidney_Cortex	0.948657	-0.628505
AC073133.1	0.529899	Kidney_Cortex	0.948657	0.62816
RP1-288H2.2	0.530103	Kidney_Cortex	0.948657	-0.627848
SYPL1	0.530176	Kidney_Cortex	0.948657	0.627737
RP11-307C12.13	0.530176	Kidney_Cortex	0.948657	0.627737
RP11-673E1.1	0.530275	Kidney_Cortex	0.948657	0.627586
ATP6V1C1	0.530283	Kidney_Cortex	0.948657	-0.627574
NSMCE1	0.530319	Kidney_Cortex	0.948657	0.627519
DGAT2	0.49814	Esophagus_Gastroesophageal_Junction	0.948661	-0.677419
SMAD5	0.498209	Esophagus_Gastroesophageal_Junction	0.948661	0.67731
GRAMD4	0.498273	Esophagus_Gastroesophageal_Junction	0.948661	-0.67721
LINC02156	0.460372	Brain_Spinal_cord_cervical_c-1	0.948673	-0.738234
C10orf142	0.47518	Brain_Putamen_basal_ganglia	0.948679	-0.714076
FAHD2A	0.475209	Brain_Putamen_basal_ganglia	0.948679	-0.714029
ABT1	0.353314	Muscle_Skeletal	0.948682	0.92818
SHISA5	0.353353	Muscle_Skeletal	0.948682	-0.928105
C7orf25	0.353392	Muscle_Skeletal	0.948682	-0.92803
KIAA0586	0.405343	Esophagus_Mucosa	0.948686	-0.832117
SNX3	0.40544	Esophagus_Mucosa	0.948686	0.831944
RP11-707G18.1	0.405489	Esophagus_Mucosa	0.948686	0.831858
PIM3	0.40555	Esophagus_Mucosa	0.948686	0.831751
TERF2IP	0.405561	Esophagus_Mucosa	0.948686	-0.831731
NIPAL3	0.415998	Cells_EBV-transformed_lymphocytes	0.948687	0.813384
PLEKHO1	0.488493	Artery_Aorta	0.948689	-0.692708
ELN	0.481709	Esophagus_Muscularis	0.948692	-0.703557
PTPN18	0.481727	Esophagus_Muscularis	0.948692	0.703527
SAMD9L	0.481926	Esophagus_Muscularis	0.948692	-0.703209
WDR11	0.482016	Esophagus_Muscularis	0.948692	-0.703063
NLE1	0.482037	Esophagus_Muscularis	0.948692	0.70303
NOL8	0.482138	Esophagus_Muscularis	0.948692	-0.702869
TMEM9	0.482291	Esophagus_Muscularis	0.948692	-0.702623
YBX3	0.48237	Esophagus_Muscularis	0.948692	-0.702495
RP11-554A11.7	0.482445	Esophagus_Muscularis	0.948692	0.702375
TNNI3K	0.482497	Esophagus_Muscularis	0.948692	0.702292
PPP2R2B	0.48271	Esophagus_Muscularis	0.948692	-0.70195
GLT8D1	0.482848	Esophagus_Muscularis	0.948692	0.701729
KIF18B	0.482947	Esophagus_Muscularis	0.948692	0.701571
CD244	0.48321	Esophagus_Muscularis	0.948692	-0.701149
EIF5A2	0.483276	Esophagus_Muscularis	0.948692	-0.701043
C15orf40	0.483358	Esophagus_Muscularis	0.948692	-0.700912
PCNX1	0.483363	Esophagus_Muscularis	0.948692	0.700904
EIF4E	0.483394	Esophagus_Muscularis	0.948692	-0.700854
TAPT1	0.483436	Esophagus_Muscularis	0.948692	-0.700787
NUDT2	0.483506	Esophagus_Muscularis	0.948692	0.700675
FIGNL1	0.483569	Esophagus_Muscularis	0.948692	-0.700574
COMT	0.48357	Esophagus_Muscularis	0.948692	-0.700572
LRBA	0.48361	Esophagus_Muscularis	0.948692	-0.700508
CIB1	0.483683	Esophagus_Muscularis	0.948692	0.700391
DNAJC24	0.483722	Esophagus_Muscularis	0.948692	-0.70033
NR1D1	0.483927	Esophagus_Muscularis	0.948692	-0.7
SGPL1	0.483927	Esophagus_Muscularis	0.948692	0.7
COL8A1	0.483933	Esophagus_Muscularis	0.948692	0.699991
WBSCR17	0.483994	Esophagus_Muscularis	0.948692	-0.699894
XPNPEP3	0.484197	Esophagus_Muscularis	0.948692	0.699568
METTL5	0.484244	Esophagus_Muscularis	0.948692	-0.699494
PLPPR2	0.484364	Esophagus_Muscularis	0.948692	0.699301
GIGYF2	0.484441	Esophagus_Muscularis	0.948692	0.699177
HNRNPH3	0.484599	Esophagus_Muscularis	0.948692	0.698925
PNPO	0.484609	Esophagus_Muscularis	0.948692	-0.698909
LONRF2	0.484626	Esophagus_Muscularis	0.948692	-0.698882
NPPC	0.484707	Esophagus_Muscularis	0.948692	0.698752
RPL5	0.484728	Esophagus_Muscularis	0.948692	-0.698718
GSS	0.484821	Esophagus_Muscularis	0.948692	0.69857
STRIP2	0.484881	Esophagus_Muscularis	0.948692	-0.698473
ARL2	0.484936	Esophagus_Muscularis	0.948692	-0.698385
KLHL7-AS1	0.485021	Esophagus_Muscularis	0.948692	0.69825
PIK3R1	0.485276	Esophagus_Muscularis	0.948692	-0.697842
LGI2	0.485532	Esophagus_Muscularis	0.948692	0.697433
SPATA2	0.485556	Esophagus_Muscularis	0.948692	0.697395
TAF1D	0.485593	Esophagus_Muscularis	0.948692	-0.697335
TBC1D7	0.485668	Esophagus_Muscularis	0.948692	0.697215
TMEM240	0.485671	Esophagus_Muscularis	0.948692	-0.697211
CPEB1	0.485744	Esophagus_Muscularis	0.948692	-0.697093
ZNF30-AS1	0.486017	Esophagus_Muscularis	0.948692	0.696658
BTBD17	0.486035	Esophagus_Muscularis	0.948692	0.696629
SYPL2	0.486325	Esophagus_Muscularis	0.948692	0.696165
C1orf229	0.486374	Esophagus_Muscularis	0.948692	-0.696088
TMIGD3	0.4864	Esophagus_Muscularis	0.948692	-0.696046
ELL	0.486457	Esophagus_Muscularis	0.948692	-0.695955
HERPUD1	0.486463	Esophagus_Muscularis	0.948692	0.695946
MAP9	0.486463	Esophagus_Muscularis	0.948692	0.695946
KCTD15	0.486473	Esophagus_Muscularis	0.948692	-0.69593
PINLYP	0.486477	Esophagus_Muscularis	0.948692	-0.695923
IFIT3	0.486482	Esophagus_Muscularis	0.948692	0.695915
SHROOM1	0.486502	Esophagus_Muscularis	0.948692	-0.695883
TMPRSS5	0.486508	Esophagus_Muscularis	0.948692	0.695873
GALR1	0.486584	Esophagus_Muscularis	0.948692	-0.695752
AP000704.5	0.486607	Esophagus_Muscularis	0.948692	0.695715
CHAC2	0.486827	Esophagus_Muscularis	0.948692	0.695364
SPPL3	0.486859	Esophagus_Muscularis	0.948692	-0.695312
LINC00865	0.486938	Esophagus_Muscularis	0.948692	-0.695187
AGPAT3	0.486979	Esophagus_Muscularis	0.948692	-0.695122
SHB	0.487027	Esophagus_Muscularis	0.948692	-0.695045
ME3	0.487033	Esophagus_Muscularis	0.948692	-0.695035
LINC01563	0.487148	Esophagus_Muscularis	0.948692	-0.694852
PLEKHO1	0.48722	Esophagus_Muscularis	0.948692	0.694737
C3orf67	0.487242	Esophagus_Muscularis	0.948692	-0.694702
ZNF701	0.487393	Esophagus_Muscularis	0.948692	-0.694462
GNAZ	0.48773	Esophagus_Muscularis	0.948692	0.693923
IGFLR1	0.487822	Esophagus_Muscularis	0.948692	-0.693777
FRA10AC1	0.487918	Esophagus_Muscularis	0.948692	0.693624
RP11-266K4.13	0.488039	Esophagus_Muscularis	0.948692	0.693431
ZNF525	0.488061	Esophagus_Muscularis	0.948692	0.693396
LINC00574	0.488091	Esophagus_Muscularis	0.948692	-0.693349
TMEM129	0.488136	Esophagus_Muscularis	0.948692	-0.693277
ZDHHC2	0.488259	Esophagus_Muscularis	0.948692	0.69308
ERGIC1	0.488337	Esophagus_Muscularis	0.948692	0.692957
ARHGAP19	0.488418	Esophagus_Muscularis	0.948692	0.692828
NCBP2	0.488453	Esophagus_Muscularis	0.948692	0.692771
IMP3	0.488474	Esophagus_Muscularis	0.948692	0.692737
WIF1	0.488556	Esophagus_Muscularis	0.948692	-0.692607
MYLK4	0.488698	Esophagus_Muscularis	0.948692	-0.692381
HOMER3	0.488873	Esophagus_Muscularis	0.948692	-0.692102
CD300C	0.488988	Esophagus_Muscularis	0.948692	0.691919
LINC01497	0.489069	Esophagus_Muscularis	0.948692	0.69179
TRAK1	0.489148	Esophagus_Muscularis	0.948692	-0.691665
NMRAL1	0.48936	Esophagus_Muscularis	0.948692	0.691327
ZNF329	0.489449	Esophagus_Muscularis	0.948692	-0.691186
STXBP1	0.489455	Esophagus_Muscularis	0.948692	-0.691176
CTD-2227C6.2	0.489455	Esophagus_Muscularis	0.948692	0.691176
FAM129B	0.489455	Esophagus_Muscularis	0.948692	-0.691176
ABCC5	0.489623	Esophagus_Muscularis	0.948692	-0.690909
GIGYF1	0.489633	Esophagus_Muscularis	0.948692	0.690892
CPNE6	0.489733	Esophagus_Muscularis	0.948692	0.690734
ETV1	0.489768	Esophagus_Muscularis	0.948692	0.690678
C1orf53	0.489777	Esophagus_Muscularis	0.948692	0.690663
DDX55	0.489782	Esophagus_Muscularis	0.948692	-0.690655
RP11-284F21.8	0.489787	Esophagus_Muscularis	0.948692	0.690647
GLP2R	0.489787	Esophagus_Muscularis	0.948692	0.690647
MIS18BP1	0.489842	Esophagus_Muscularis	0.948692	0.69056
NT5DC1	0.489844	Esophagus_Muscularis	0.948692	0.690557
ARFGEF2	0.489903	Esophagus_Muscularis	0.948692	-0.690463
SGO1	0.489991	Esophagus_Muscularis	0.948692	0.690323
MEG3	0.490135	Esophagus_Muscularis	0.948692	-0.690095
STAT4	0.490218	Esophagus_Muscularis	0.948692	-0.689962
GYPE	0.490411	Esophagus_Muscularis	0.948692	-0.689655
PHF14	0.490557	Esophagus_Muscularis	0.948692	0.689423
PCDHB11	0.490579	Esophagus_Muscularis	0.948692	-0.689388
KCTD2	0.490638	Esophagus_Muscularis	0.948692	-0.689294
FRK	0.490728	Esophagus_Muscularis	0.948692	0.689152
MAPK11	0.490743	Esophagus_Muscularis	0.948692	-0.689127
RP11-563J2.2	0.491028	Esophagus_Muscularis	0.948692	0.688675
COMTD1	0.491143	Esophagus_Muscularis	0.948692	-0.688492
RP11-343L5.2	0.491209	Esophagus_Muscularis	0.948692	0.688388
RP11-666A8.13	0.491285	Esophagus_Muscularis	0.948692	0.688266
COMMD8	0.491344	Esophagus_Muscularis	0.948692	0.688172
ZNF14	0.491442	Esophagus_Muscularis	0.948692	0.688017
PTRH1	0.491489	Esophagus_Muscularis	0.948692	0.687943
ABCC10	0.49165	Esophagus_Muscularis	0.948692	-0.687687
SLC44A5	0.491704	Esophagus_Muscularis	0.948692	0.687602
PLEKHM2	0.491793	Esophagus_Muscularis	0.948692	0.687461
AES	0.491864	Esophagus_Muscularis	0.948692	0.687348
PNLDC1	0.491865	Esophagus_Muscularis	0.948692	-0.687345
RP11-446H18.5	0.491925	Esophagus_Muscularis	0.948692	0.687251
SERGEF	0.491935	Esophagus_Muscularis	0.948692	-0.687235
C5orf42	0.491939	Esophagus_Muscularis	0.948692	0.687228
RP11-282I1.1	0.491954	Esophagus_Muscularis	0.948692	0.687204
RP4-806M20.4	0.49197	Esophagus_Muscularis	0.948692	0.68718
MYO1F	0.492068	Esophagus_Muscularis	0.948692	-0.687023
TCP1	0.492069	Esophagus_Muscularis	0.948692	0.687022
ARHGEF26	0.492112	Esophagus_Muscularis	0.948692	0.686953
LY6E	0.492234	Esophagus_Muscularis	0.948692	0.686761
DEF8	0.492445	Esophagus_Muscularis	0.948692	0.686424
PRSS45	0.492461	Esophagus_Muscularis	0.948692	-0.686399
LGI3	0.492472	Esophagus_Muscularis	0.948692	0.686382
CORO7	0.492502	Esophagus_Muscularis	0.948692	-0.686335
SLC37A3	0.4926	Esophagus_Muscularis	0.948692	-0.686179
SLCO1C1	0.492728	Esophagus_Muscularis	0.948692	0.685976
MIR646HG	0.492778	Esophagus_Muscularis	0.948692	0.685896
USP28	0.492893	Esophagus_Muscularis	0.948692	-0.685714
RBAK	0.492939	Esophagus_Muscularis	0.948692	0.685642
GIPC1	0.493145	Esophagus_Muscularis	0.948692	0.685315
CFAP43	0.49344	Esophagus_Muscularis	0.948692	0.684848
REM1	0.493454	Esophagus_Muscularis	0.948692	0.684825
CASD1	0.493604	Esophagus_Muscularis	0.948692	0.684587
GPIHBP1	0.49367	Esophagus_Muscularis	0.948692	0.684483
FANCM	0.493706	Esophagus_Muscularis	0.948692	0.684426
ACD	0.493762	Esophagus_Muscularis	0.948692	-0.684337
MAP1B	0.493842	Esophagus_Muscularis	0.948692	0.684211
KIF25	0.493842	Esophagus_Muscularis	0.948692	0.684211
TTC21B	0.493862	Esophagus_Muscularis	0.948692	-0.684178
RHNO1	0.493904	Esophagus_Muscularis	0.948692	-0.684113
RDH16	0.493942	Esophagus_Muscularis	0.948692	-0.684052
RP3-449M8.9	0.494141	Esophagus_Muscularis	0.948692	0.683737
IL13	0.494155	Esophagus_Muscularis	0.948692	-0.683716
SLC12A7	0.494232	Esophagus_Muscularis	0.948692	0.683594
PARD6B	0.494301	Esophagus_Muscularis	0.948692	0.683484
RP11-973H7.1	0.494338	Esophagus_Muscularis	0.948692	0.683425
GRAMD4	0.494359	Esophagus_Muscularis	0.948692	-0.683392
KLHDC9	0.494363	Esophagus_Muscularis	0.948692	0.683386
KIT	0.49443	Esophagus_Muscularis	0.948692	0.68328
ATXN7L3B	0.494673	Esophagus_Muscularis	0.948692	-0.682896
SH3GL1	0.494917	Esophagus_Muscularis	0.948692	-0.682509
CABP1	0.494966	Esophagus_Muscularis	0.948692	0.682432
GCC2	0.495006	Esophagus_Muscularis	0.948692	-0.682368
PHACTR4	0.495081	Esophagus_Muscularis	0.948692	-0.68225
CNGB1	0.495188	Esophagus_Muscularis	0.948692	-0.682081
CITED4	0.495234	Esophagus_Muscularis	0.948692	0.682008
RP3-393E18.2	0.495308	Esophagus_Muscularis	0.948692	0.681892
SIRT1	0.495771	Esophagus_Muscularis	0.948692	0.681159
CYB561D1	0.495782	Esophagus_Muscularis	0.948692	-0.681142
BMP7	0.495791	Esophagus_Muscularis	0.948692	0.681128
CXCL3	0.495934	Esophagus_Muscularis	0.948692	-0.680902
RP11-324E6.10	0.495966	Esophagus_Muscularis	0.948692	0.680851
TBX2	0.49611	Esophagus_Muscularis	0.948692	0.680624
SLF1	0.496119	Esophagus_Muscularis	0.948692	0.680608
CCNF	0.496153	Esophagus_Muscularis	0.948692	-0.680556
LZTS2	0.496251	Esophagus_Muscularis	0.948692	-0.680401
VPS45	0.496349	Esophagus_Muscularis	0.948692	-0.680245
ALDH18A1	0.496488	Esophagus_Muscularis	0.948692	0.680026
ZNF302	0.496629	Esophagus_Muscularis	0.948692	0.679804
LINC01686	0.496685	Esophagus_Muscularis	0.948692	0.679715
CTD-3220F14.1	0.49669	Esophagus_Muscularis	0.948692	0.679707
PAN3	0.496702	Esophagus_Muscularis	0.948692	0.679688
MRPL40	0.49675	Esophagus_Muscularis	0.948692	-0.679612
FAM177A1	0.496784	Esophagus_Muscularis	0.948692	0.679558
GTPBP3	0.496884	Esophagus_Muscularis	0.948692	-0.679401
VEGFA	0.496982	Esophagus_Muscularis	0.948692	0.679245
FAM133B	0.497139	Esophagus_Muscularis	0.948692	-0.678999
KYAT3	0.497144	Esophagus_Muscularis	0.948692	-0.67899
DLG1	0.497156	Esophagus_Muscularis	0.948692	0.678972
KIAA0087	0.497244	Esophagus_Muscularis	0.948692	-0.678832
PHYKPL	0.497252	Esophagus_Muscularis	0.948692	0.678819
RP11-12D24.10	0.497292	Esophagus_Muscularis	0.948692	0.678756
DDT	0.497409	Esophagus_Muscularis	0.948692	0.678571
KIAA1257	0.497409	Esophagus_Muscularis	0.948692	-0.678571
EFCC1	0.497409	Esophagus_Muscularis	0.948692	0.678571
RP11-227G15.10	0.497568	Esophagus_Muscularis	0.948692	-0.678322
LINC02084	0.497617	Esophagus_Muscularis	0.948692	-0.678245
LYPD5	0.49772	Esophagus_Muscularis	0.948692	-0.678082
BRINP2	0.497793	Esophagus_Muscularis	0.948692	-0.677967
SYF2	0.497793	Esophagus_Muscularis	0.948692	-0.677966
TTBK1	0.497825	Esophagus_Muscularis	0.948692	0.677916
ZNF592	0.497859	Esophagus_Muscularis	0.948692	0.677863
C5AR2	0.497862	Esophagus_Muscularis	0.948692	0.677858
ARHGEF35	0.497913	Esophagus_Muscularis	0.948692	-0.677778
SNUPN	0.497996	Esophagus_Muscularis	0.948692	0.677647
RP1-234P15.4	0.49827	Esophagus_Muscularis	0.948692	0.677214
GPRIN1	0.498378	Esophagus_Muscularis	0.948692	-0.677044
ZBTB41	0.498394	Esophagus_Muscularis	0.948692	0.677019
GOLGA3	0.498439	Esophagus_Muscularis	0.948692	-0.676949
TMEM150C	0.498441	Esophagus_Muscularis	0.948692	0.676945
NTRK3	0.498553	Esophagus_Muscularis	0.948692	-0.676768
BSPRY	0.49863	Esophagus_Muscularis	0.948692	0.676647
RP11-379F4.6	0.498742	Esophagus_Muscularis	0.948692	0.676471
PPBP	0.498803	Esophagus_Muscularis	0.948692	0.676374
PWP2	0.498929	Esophagus_Muscularis	0.948692	0.676176
CCT6B	0.498972	Esophagus_Muscularis	0.948692	0.676108
MDH1	0.499005	Esophagus_Muscularis	0.948692	0.676056
PCDHGA5	0.49909	Esophagus_Muscularis	0.948692	0.675923
METRN	0.499247	Esophagus_Muscularis	0.948692	0.675676
VPS13B	0.499247	Esophagus_Muscularis	0.948692	0.675676
SPATA2L	0.499297	Esophagus_Muscularis	0.948692	0.675596
BAZ2B	0.499443	Esophagus_Muscularis	0.948692	0.675367
ETAA1	0.49947	Esophagus_Muscularis	0.948692	0.675325
IFI16	0.49954	Esophagus_Muscularis	0.948692	0.675214
GLTPD2	0.499575	Esophagus_Muscularis	0.948692	-0.675159
TBC1D2B	0.499606	Esophagus_Muscularis	0.948692	-0.675109
ITPR2	0.49961	Esophagus_Muscularis	0.948692	0.675104
AC142472.6	0.499676	Esophagus_Muscularis	0.948692	-0.675
GTF2H2C	0.499715	Esophagus_Muscularis	0.948692	0.674938
FRYL	0.499928	Esophagus_Muscularis	0.948692	-0.674603
HMGB2	0.500045	Esophagus_Muscularis	0.948692	-0.674419
SH3BGRL2	0.500121	Esophagus_Muscularis	0.948692	0.6743
SNAPIN	0.500178	Esophagus_Muscularis	0.948692	0.67421
POMT1	0.500192	Esophagus_Muscularis	0.948692	0.674188
CDPF1	0.500211	Esophagus_Muscularis	0.948692	-0.674157
ZBTB2	0.5003	Esophagus_Muscularis	0.948692	0.674017
CCDC51	0.500367	Esophagus_Muscularis	0.948692	0.673913
TMA7	0.500367	Esophagus_Muscularis	0.948692	0.673913
PSME1	0.500441	Esophagus_Muscularis	0.948692	0.673797
RNF212	0.500474	Esophagus_Muscularis	0.948692	0.673745
TMED8	0.500532	Esophagus_Muscularis	0.948692	0.673653
MRPS18C	0.500581	Esophagus_Muscularis	0.948692	-0.673576
RABL2B	0.500639	Esophagus_Muscularis	0.948692	0.673484
ABCC3	0.399195	Thyroid	0.948707	0.84306
RP11-567M16.6	0.399225	Thyroid	0.948707	-0.843005
WDR83	0.39926	Thyroid	0.948707	-0.842944
C1QTNF6	0.423603	Skin_Sun_Exposed_Lower_leg	0.948708	0.800187
ZBTB43	0.423711	Skin_Sun_Exposed_Lower_leg	0.948708	-0.8
EXOC3L1	0.423711	Skin_Sun_Exposed_Lower_leg	0.948708	0.8
IVD	0.42966	Adipose_Subcutaneous	0.948708	0.789773
ARF4	0.397204	Brain_Substantia_nigra	0.948716	0.846626
FLI1	0.39768	Brain_Substantia_nigra	0.948716	-0.845771
BIRC6	0.397729	Brain_Substantia_nigra	0.948716	-0.845684
RAB22A	0.397796	Brain_Substantia_nigra	0.948716	-0.845564
RPS6KA5	0.397862	Brain_Substantia_nigra	0.948716	0.845446
C8orf37	0.398021	Brain_Substantia_nigra	0.948716	0.845161
MAP3K13	0.398055	Brain_Substantia_nigra	0.948716	0.8451
ZDHHC24	0.398072	Brain_Substantia_nigra	0.948716	0.84507
KDR	0.398078	Brain_Substantia_nigra	0.948716	-0.845058
RP11-177G23.2	0.398144	Brain_Substantia_nigra	0.948716	-0.844941
GLT8D2	0.398207	Brain_Substantia_nigra	0.948716	-0.844828
HCFC2	0.398207	Brain_Substantia_nigra	0.948716	0.844828
PAQR8	0.466088	Heart_Atrial_Appendage	0.948719	-0.728858
EPRS	0.466116	Heart_Atrial_Appendage	0.948719	-0.728814
AANAT	0.466264	Heart_Atrial_Appendage	0.948719	-0.728571
MISP3	0.466264	Heart_Atrial_Appendage	0.948719	0.728571
RP11-1029J19.4	0.432904	Brain_Nucleus_accumbens_basal_ganglia	0.948719	-0.784233
IRAK1BP1	0.438716	Stomach	0.948719	0.774363
TMX4	0.438922	Stomach	0.948719	-0.774015
SZRD1	0.438947	Stomach	0.948719	-0.773973
SPDYE6	0.439095	Stomach	0.948719	-0.773723
EPS15L1	0.439145	Stomach	0.948719	0.773638
TPP1	0.439176	Stomach	0.948719	-0.773585
WSCD2	0.439176	Stomach	0.948719	0.773585
RP11-7F17.5	0.439325	Stomach	0.948719	0.773333
TTC9	0.439371	Stomach	0.948719	-0.773256
AIM2	0.439435	Stomach	0.948719	0.773148
AANAT	0.439493	Stomach	0.948719	-0.77305
RP1-228P16.8	0.439519	Stomach	0.948719	0.773006
G3BP2	0.439554	Stomach	0.948719	-0.772947
PROSC	0.439615	Stomach	0.948719	-0.772844
FAM13C	0.439684	Stomach	0.948719	0.772727
BRCA2	0.468279	Colon_Sigmoid	0.94872	-0.725283
RP11-141B14.1	0.334545	Nerve_Tibial	0.948728	0.965
CEP63	0.442312	Brain_Hypothalamus	0.948732	0.768296
ZBTB41	0.498394	Esophagus_Gastroesophageal_Junction	0.948742	0.677019
RP11-280G9.1	0.510497	smultixcan	0.948751	-0.658065
P2RX7	0.510516	smultixcan	0.948751	-0.619691
CAST	0.397022	Breast_Mammary_Tissue	0.948752	-0.846951
RP1-140K8.5	0.397023	Breast_Mammary_Tissue	0.948752	0.846949
PRKAR1B	0.397154	Breast_Mammary_Tissue	0.948752	-0.846715
EBPL	0.39722	Breast_Mammary_Tissue	0.948752	0.846597
GMNN	0.397271	Breast_Mammary_Tissue	0.948752	-0.846505
DSCAM	0.39738	Breast_Mammary_Tissue	0.948752	0.846309
RBBP8	0.397383	Breast_Mammary_Tissue	0.948752	0.846305
TMEM177	0.397467	Breast_Mammary_Tissue	0.948752	-0.846154
LHFP	0.397467	Breast_Mammary_Tissue	0.948752	0.846154
GSDMA	0.397585	Breast_Mammary_Tissue	0.948752	-0.845943
GNA15	0.397602	Breast_Mammary_Tissue	0.948752	0.845912
ME1	0.397602	Breast_Mammary_Tissue	0.948752	0.845911
LINC01207	0.397783	Breast_Mammary_Tissue	0.948752	0.845588
THBD	0.397809	Breast_Mammary_Tissue	0.948752	-0.84554
COX5B	0.397895	Breast_Mammary_Tissue	0.948752	0.845387
ZNF236	0.398072	Breast_Mammary_Tissue	0.948752	0.84507
NNAT	0.398074	Breast_Mammary_Tissue	0.948752	-0.845067
CST6	0.3982	Breast_Mammary_Tissue	0.948752	-0.844841
GLT8D2	0.398207	Breast_Mammary_Tissue	0.948752	0.844828
USP44	0.398207	Breast_Mammary_Tissue	0.948752	0.844828
ASIC3	0.398409	Breast_Mammary_Tissue	0.948752	0.844467
AC006946.17	0.398457	Breast_Mammary_Tissue	0.948752	-0.84438
FUT9	0.398507	Breast_Mammary_Tissue	0.948752	-0.844291
CDC42BPG	0.398553	Breast_Mammary_Tissue	0.948752	0.844208
ACOT13	0.398613	Breast_Mammary_Tissue	0.948752	-0.844101
CYLD	0.398649	Breast_Mammary_Tissue	0.948752	0.844036
NUDT14	0.398685	Breast_Mammary_Tissue	0.948752	0.843972
METAP1D	0.398685	Breast_Mammary_Tissue	0.948752	-0.843972
ZMYND12	0.431533	Testis	0.948759	0.78657
LRRC3	0.500753	Esophagus_Muscularis	0.948763	-0.673306
COMMD2	0.439823	Stomach	0.948765	-0.772492
NKG7	0.43996	Stomach	0.948765	-0.77226
RPL12	0.439997	Stomach	0.948765	-0.772198
GTF2IRD1	0.440156	Stomach	0.948765	-0.77193
BTBD11	0.440255	Stomach	0.948765	0.771763
MYH7B	0.44026	Stomach	0.948765	0.771754
IFT88	0.4403	Stomach	0.948765	-0.771686
FAM98B	0.440348	Stomach	0.948765	-0.771605
ATP6V1F	0.452354	Minor_Salivary_Gland	0.948766	0.751497
PGP	0.4525	Minor_Salivary_Gland	0.948766	0.751254
JAG1	0.452883	Minor_Salivary_Gland	0.948766	-0.750617
IL17RA	0.452888	Minor_Salivary_Gland	0.948766	-0.75061
GTPBP10	0.452972	Minor_Salivary_Gland	0.948766	-0.750469
CEACAM19	0.453179	Minor_Salivary_Gland	0.948766	0.750125
HIST1H1D	0.453255	Minor_Salivary_Gland	0.948766	0.75
KRR1	0.453255	Minor_Salivary_Gland	0.948766	-0.75
TMEM184A	0.453255	Minor_Salivary_Gland	0.948766	0.75
MOCS1	0.453308	Minor_Salivary_Gland	0.948766	0.749911
LIMS1	0.45346	Minor_Salivary_Gland	0.948766	0.749659
ASCL2	0.453577	Minor_Salivary_Gland	0.948766	0.749465
CCDC94	0.453582	Minor_Salivary_Gland	0.948766	-0.749457
PWP2	0.453607	Minor_Salivary_Gland	0.948766	0.749416
RREB1	0.45365	Minor_Salivary_Gland	0.948766	-0.749344
TMEM135	0.453652	Minor_Salivary_Gland	0.948766	0.74934
FAM229A	0.453679	Minor_Salivary_Gland	0.948766	0.749296
BLMH	0.453733	Minor_Salivary_Gland	0.948766	-0.749206
IL20RA	0.453855	Minor_Salivary_Gland	0.948766	0.749004
BTBD9	0.453855	Minor_Salivary_Gland	0.948766	-0.749004
SWT1	0.447255	Brain_Amygdala	0.94877	-0.76
CTNNA1	0.447348	Brain_Amygdala	0.94877	-0.759844
RASAL2-AS1	0.447464	Brain_Amygdala	0.94877	0.75965
RP11-11N7.4	0.447564	Brain_Amygdala	0.94877	0.759482
NSUN3	0.447755	Brain_Amygdala	0.94877	0.759162
CPA1	0.447798	Brain_Amygdala	0.94877	0.759091
SIM2	0.447807	Brain_Amygdala	0.94877	-0.759076
TRAM1	0.447807	Brain_Amygdala	0.94877	0.759076
HCLS1	0.447868	Brain_Amygdala	0.94877	-0.758974
FES	0.468429	Artery_Coronary	0.948776	0.725037
MS4A4E	0.468555	Artery_Coronary	0.948776	-0.724832
LMAN2L	0.468586	Artery_Coronary	0.948776	0.724781
MAX	0.468674	Artery_Coronary	0.948776	-0.724638
ZNF292	0.468718	Artery_Coronary	0.948776	0.724566
DOCK9	0.468758	Artery_Coronary	0.948776	0.724502
SMCHD1	0.46878	Artery_Coronary	0.948776	0.724466
LL21NC02-21A1.1	0.463133	Artery_Tibial	0.948779	0.733697
ABCC4	0.437691	Whole_Blood	0.948785	-0.776097
LIN9	0.453955	Minor_Salivary_Gland	0.948786	0.748837
BOK	0.454339	Minor_Salivary_Gland	0.948786	0.748201
NISCH	0.454339	Minor_Salivary_Gland	0.948786	-0.748201
CTC-523E23.1	0.454537	Minor_Salivary_Gland	0.948786	0.747873
CISD3	0.454588	Minor_Salivary_Gland	0.948786	0.747788
CYP7B1	0.454619	Minor_Salivary_Gland	0.948786	-0.747737
TESPA1	0.454717	Minor_Salivary_Gland	0.948786	0.747574
IGFL1	0.454841	Minor_Salivary_Gland	0.948786	-0.747368
CEP89	0.454953	Minor_Salivary_Gland	0.948786	0.747183
OVCH2	0.455113	Minor_Salivary_Gland	0.948786	-0.746918
RNF149	0.455285	Minor_Salivary_Gland	0.948786	0.746634
GNAO1	0.455326	Minor_Salivary_Gland	0.948786	0.746565
C7orf57	0.455378	Minor_Salivary_Gland	0.948786	0.746479
MRPL17	0.455428	Minor_Salivary_Gland	0.948786	-0.746396
CIB1	0.455462	Minor_Salivary_Gland	0.948786	-0.74634
TMEM173	0.455648	Minor_Salivary_Gland	0.948786	-0.746032
CA3	0.455679	Minor_Salivary_Gland	0.948786	-0.745981
TP53I11	0.455729	Minor_Salivary_Gland	0.948786	-0.745898
ZNF132	0.455907	Minor_Salivary_Gland	0.948786	0.745604
UNC93B1	0.455922	Minor_Salivary_Gland	0.948786	-0.745579
COQ7	0.455965	Minor_Salivary_Gland	0.948786	0.745508
IFT57	0.456055	Minor_Salivary_Gland	0.948786	0.745358
B3GLCT	0.456212	Minor_Salivary_Gland	0.948786	0.745098
ARSK	0.456212	Minor_Salivary_Gland	0.948786	0.745098
RP11-396B14.2	0.456352	Minor_Salivary_Gland	0.948786	0.744868
GFOD1	0.456359	Minor_Salivary_Gland	0.948786	0.744856
RP11-791G15.2	0.456465	Minor_Salivary_Gland	0.948786	0.744681
TMEM41B	0.456559	Minor_Salivary_Gland	0.948786	-0.744526
DIAPH3	0.456751	Minor_Salivary_Gland	0.948786	-0.744207
CCDC59	0.456935	Minor_Salivary_Gland	0.948786	0.743902
PRR29	0.456951	Minor_Salivary_Gland	0.948786	0.743876
PI4K2A	0.456978	Minor_Salivary_Gland	0.948786	-0.743833
CLEC18A	0.456986	Minor_Salivary_Gland	0.948786	0.743819
ANKRD39	0.457125	Minor_Salivary_Gland	0.948786	-0.74359
ANKRD23	0.457125	Minor_Salivary_Gland	0.948786	-0.74359
TIMM29	0.457125	Minor_Salivary_Gland	0.948786	0.74359
DNAAF5	0.45724	Minor_Salivary_Gland	0.948786	0.7434
GATM	0.457334	Minor_Salivary_Gland	0.948786	0.743243
LINC01977	0.457366	Minor_Salivary_Gland	0.948786	-0.743191
TCN2	0.457462	Minor_Salivary_Gland	0.948786	-0.743032
FBXO24	0.457631	Minor_Salivary_Gland	0.948786	0.742754
CLEC2D	0.457652	Minor_Salivary_Gland	0.948786	0.742718
PPP2R5B	0.457704	Minor_Salivary_Gland	0.948786	-0.742633
LINC01508	0.457775	Minor_Salivary_Gland	0.948786	-0.742515
SDE2	0.457953	Minor_Salivary_Gland	0.948786	-0.742222
WDR90	0.458045	Minor_Salivary_Gland	0.948786	-0.74207
RAB36	0.458058	Minor_Salivary_Gland	0.948786	-0.742048
EP400NL	0.458126	Minor_Salivary_Gland	0.948786	0.741935
NDUFA6	0.458146	Minor_Salivary_Gland	0.948786	-0.741904
OIP5	0.458169	Minor_Salivary_Gland	0.948786	-0.741866
PIP5K1B	0.458196	Minor_Salivary_Gland	0.948786	-0.741821
HERPUD1	0.458309	Minor_Salivary_Gland	0.948786	0.741633
KIF3A	0.458346	Minor_Salivary_Gland	0.948786	-0.741573
SNX16	0.458392	Minor_Salivary_Gland	0.948786	0.741497
NOL8	0.458426	Minor_Salivary_Gland	0.948786	-0.74144
PHACTR4	0.449453	Brain_Frontal_Cortex_BA9	0.948789	-0.756327
AC016995.3	0.449642	Brain_Frontal_Cortex_BA9	0.948789	0.756011
IP6K3	0.449799	Brain_Frontal_Cortex_BA9	0.948789	-0.755751
CADPS	0.449806	Brain_Frontal_Cortex_BA9	0.948789	0.755738
PSMG3	0.44984	Brain_Frontal_Cortex_BA9	0.948789	-0.755682
LASP1	0.449855	Brain_Frontal_Cortex_BA9	0.948789	-0.755656
MRPL42	0.422446	Brain_Hippocampus	0.948789	0.802185
NUTM2A	0.46052	Brain_Spinal_cord_cervical_c-1	0.948795	0.737991
SYPL2	0.398783	Breast_Mammary_Tissue	0.948802	0.843797
USO1	0.431629	Testis	0.948804	0.786408
TUBGCP6	0.431811	Testis	0.948804	0.786096
TM4SF4	0.431814	Testis	0.948804	0.786092
CNGA4	0.431819	Testis	0.948804	0.786082
ZNF131	0.431867	Testis	0.948804	0.786
FAM26F	0.431931	Testis	0.948805	0.785892
P2RX3	0.440453	Stomach	0.948807	-0.771429
RPAP3	0.440529	Stomach	0.948807	0.7713
B3GAT2	0.447979	Brain_Amygdala	0.948816	0.758788
RANGAP1	0.530516	Kidney_Cortex	0.948819	0.627219
GTF3A	0.485306	Liver	0.948824	-0.697794
KBTBD4	0.485381	Liver	0.948824	0.697674
PLEC	0.48543	Liver	0.948824	-0.697596
DLG5	0.437798	Whole_Blood	0.948826	-0.775917
RP11-620J15.3	0.334651	Nerve_Tibial	0.948827	0.964789
FAM227A	0.450873	Colon_Transverse	0.948843	-0.753961
LRP6	0.450906	Colon_Transverse	0.948843	-0.753906
TNFSF12	0.450975	Colon_Transverse	0.948843	0.75379
INHA	0.451076	Colon_Transverse	0.948843	-0.753623
PDS5B	0.451076	Colon_Transverse	0.948843	0.753623
LINC01993	0.451088	Colon_Transverse	0.948843	0.753603
LAMA4	0.451092	Colon_Transverse	0.948843	0.753595
PGPEP1L	0.451099	Colon_Transverse	0.948843	0.753584
RANBP1	0.451195	Colon_Transverse	0.948843	-0.753425
LINC01799	0.45125	Colon_Transverse	0.948843	0.753333
RAD51B	0.451255	Colon_Transverse	0.948843	-0.753325
CSPP1	0.461028	Lung	0.948844	0.737155
POU4F3	0.430044	Adipose_Subcutaneous	0.948846	-0.789116
FAM134A	0.430044	Adipose_Subcutaneous	0.948846	-0.789116
TAS2R5	0.430203	Adipose_Subcutaneous	0.948846	0.788845
AP001604.3	0.430268	Adipose_Subcutaneous	0.948846	0.788732
TMEM126A	0.430311	Adipose_Subcutaneous	0.948846	0.78866
CEP83	0.430351	Adipose_Subcutaneous	0.948846	-0.788591
INCA1	0.430402	Adipose_Subcutaneous	0.948846	0.788504
GCH1	0.430439	Adipose_Subcutaneous	0.948846	-0.788441
DNAJC17	0.430509	Adipose_Subcutaneous	0.948846	0.788321
ZFYVE19	0.430509	Adipose_Subcutaneous	0.948846	-0.788321
AFMID	0.430638	Adipose_Subcutaneous	0.948846	0.7881
DYNC1I1	0.430695	Adipose_Subcutaneous	0.948846	-0.788003
LYRM7	0.430861	Adipose_Subcutaneous	0.948846	0.787719
HSD17B13	0.430974	Adipose_Subcutaneous	0.948846	0.787527
CHRM3	0.430993	Adipose_Subcutaneous	0.948846	0.787493
ALKBH7	0.431124	Adipose_Subcutaneous	0.948846	0.78727
HDLBP	0.431137	Adipose_Subcutaneous	0.948846	-0.787247
APOL3	0.431145	Adipose_Subcutaneous	0.948846	-0.787234
RP11-247A12.7	0.431195	Adipose_Subcutaneous	0.948846	-0.787149
MRPL55	0.431225	Adipose_Subcutaneous	0.948846	-0.787097
TRAF1	0.357338	Pancreas	0.948847	-0.92045
TMA16	0.357375	Pancreas	0.948847	-0.920378
TMEM121	0.357526	Pancreas	0.948847	0.920089
GNAS	0.357646	Pancreas	0.948847	-0.919861
FAM180A	0.357671	Pancreas	0.948847	-0.919811
PLEC	0.357679	Pancreas	0.948847	-0.919797
NDFIP2	0.357725	Pancreas	0.948847	-0.919708
RMND1	0.357728	Pancreas	0.948847	0.919702
CITF22-49E9.3	0.35775	Pancreas	0.948847	0.919661
RP11-343L5.2	0.498742	Esophagus_Gastroesophageal_Junction	0.94885	0.676471
RP11-379F4.6	0.498742	Esophagus_Gastroesophageal_Junction	0.94885	0.676471
CTD-2227C6.2	0.498742	Esophagus_Gastroesophageal_Junction	0.94885	0.676471
ACER3	0.498832	Esophagus_Gastroesophageal_Junction	0.94885	-0.676328
MDH1	0.499005	Esophagus_Gastroesophageal_Junction	0.94885	-0.676056
RP5-1125A11.7	0.499005	Esophagus_Gastroesophageal_Junction	0.94885	-0.676056
PEX5	0.499128	Esophagus_Gastroesophageal_Junction	0.94885	0.675862
KRTAP5-9	0.49923	Esophagus_Gastroesophageal_Junction	0.94885	0.675701
KRCC1	0.499326	Esophagus_Gastroesophageal_Junction	0.94885	0.675551
FAM102B	0.499376	Esophagus_Gastroesophageal_Junction	0.94885	0.675472
BAZ2B	0.499443	Esophagus_Gastroesophageal_Junction	0.94885	0.675367
GLTPD2	0.499575	Esophagus_Gastroesophageal_Junction	0.94885	-0.675159
PHACTR3	0.499621	Esophagus_Gastroesophageal_Junction	0.94885	-0.675086
OPN4	0.499829	Esophagus_Gastroesophageal_Junction	0.94885	0.674759
HMGB2	0.500045	Esophagus_Gastroesophageal_Junction	0.94885	-0.674419
C5orf42	0.50005	Esophagus_Gastroesophageal_Junction	0.94885	0.674411
SNX19	0.500134	Esophagus_Gastroesophageal_Junction	0.94885	-0.674279
CCDC114	0.500189	Esophagus_Gastroesophageal_Junction	0.94885	0.674193
CCDC51	0.500367	Esophagus_Gastroesophageal_Junction	0.94885	0.673913
TMA7	0.500367	Esophagus_Gastroesophageal_Junction	0.94885	0.673913
PSME1	0.500441	Esophagus_Gastroesophageal_Junction	0.94885	0.673797
S100A10	0.500898	Esophagus_Gastroesophageal_Junction	0.94885	-0.673077
RP11-430C7.5	0.500898	Esophagus_Gastroesophageal_Junction	0.94885	0.673077
RAD51B	0.500968	Esophagus_Gastroesophageal_Junction	0.94885	0.672967
HS6ST1	0.501173	Esophagus_Gastroesophageal_Junction	0.94885	-0.672646
CEP70	0.501204	Esophagus_Gastroesophageal_Junction	0.94885	-0.672596
IVD	0.501212	Esophagus_Gastroesophageal_Junction	0.94885	0.672585
USP31	0.501222	Esophagus_Gastroesophageal_Junction	0.94885	-0.672569
AKAP8	0.501246	Esophagus_Gastroesophageal_Junction	0.94885	0.67253
RP11-174J11.1	0.501248	Esophagus_Gastroesophageal_Junction	0.94885	-0.672528
EFEMP2	0.501257	Esophagus_Gastroesophageal_Junction	0.94885	0.672514
CYBRD1	0.501286	Esophagus_Gastroesophageal_Junction	0.94885	-0.672467
RFT1	0.501307	Esophagus_Gastroesophageal_Junction	0.94885	-0.672434
QPRT	0.501357	Esophagus_Gastroesophageal_Junction	0.94885	0.672357
RABL2B	0.501399	Esophagus_Gastroesophageal_Junction	0.94885	0.67229
C16orf86	0.5014	Esophagus_Gastroesophageal_Junction	0.94885	0.672289
SGK1	0.501514	Esophagus_Gastroesophageal_Junction	0.94885	0.67211
TEPSIN	0.501572	Esophagus_Gastroesophageal_Junction	0.94885	-0.672018
ZNF696	0.501663	Esophagus_Gastroesophageal_Junction	0.94885	0.671875
SLC30A8	0.501881	Esophagus_Gastroesophageal_Junction	0.94885	-0.671533
PTPN23	0.501948	Esophagus_Gastroesophageal_Junction	0.94885	-0.671429
LIMK1	0.502008	Esophagus_Gastroesophageal_Junction	0.94885	0.671333
WDR78	0.502011	Esophagus_Gastroesophageal_Junction	0.94885	0.671329
SLFN12	0.502366	Esophagus_Gastroesophageal_Junction	0.94885	-0.670772
RP11-11N5.1	0.502483	Esophagus_Gastroesophageal_Junction	0.94885	0.670588
MYO15B	0.502562	Esophagus_Gastroesophageal_Junction	0.94885	0.670463
RBCK1	0.502889	Esophagus_Gastroesophageal_Junction	0.94885	-0.669951
ADH6	0.502929	Esophagus_Gastroesophageal_Junction	0.94885	-0.669889
TUSC1	0.50302	Esophagus_Gastroesophageal_Junction	0.94885	-0.669746
CSNK2B	0.503161	Esophagus_Gastroesophageal_Junction	0.94885	-0.669524
PDP2	0.503192	Esophagus_Gastroesophageal_Junction	0.94885	-0.669475
MAU2	0.503323	Esophagus_Gastroesophageal_Junction	0.94885	0.66927
FLII	0.503375	Esophagus_Gastroesophageal_Junction	0.94885	-0.669189
MITD1	0.503454	Esophagus_Gastroesophageal_Junction	0.94885	-0.669065
PRKCB	0.503496	Esophagus_Gastroesophageal_Junction	0.94885	0.669
RP11-963H4.3	0.503565	Esophagus_Gastroesophageal_Junction	0.94885	-0.668891
GAS7	0.503576	Esophagus_Gastroesophageal_Junction	0.94885	0.668874
RP11-1081M5.1	0.503655	Esophagus_Gastroesophageal_Junction	0.94885	0.66875
OCEL1	0.503731	Esophagus_Gastroesophageal_Junction	0.94885	0.668631
CFAP46	0.50374	Esophagus_Gastroesophageal_Junction	0.94885	0.668617
ARSA	0.503746	Esophagus_Gastroesophageal_Junction	0.94885	0.668607
RSPH4A	0.503799	Esophagus_Gastroesophageal_Junction	0.94885	0.668524
LRG1	0.503913	Esophagus_Gastroesophageal_Junction	0.94885	0.668346
ZC3HAV1	0.504022	Esophagus_Gastroesophageal_Junction	0.94885	-0.668175
U2AF1L4	0.504025	Esophagus_Gastroesophageal_Junction	0.94885	-0.668171
HIST2H2BF	0.504248	Esophagus_Gastroesophageal_Junction	0.94885	0.66782
RPL26L1	0.504248	Esophagus_Gastroesophageal_Junction	0.94885	-0.66782
GOLGA7	0.504248	Esophagus_Gastroesophageal_Junction	0.94885	-0.66782
ABHD17C	0.504311	Esophagus_Gastroesophageal_Junction	0.94885	0.667722
FUCA2	0.504362	Esophagus_Gastroesophageal_Junction	0.94885	0.667642
LINC01615	0.504513	Esophagus_Gastroesophageal_Junction	0.94885	-0.667405
LINC00648	0.504626	Esophagus_Gastroesophageal_Junction	0.94885	-0.667229
SDC4	0.504654	Esophagus_Gastroesophageal_Junction	0.94885	0.667185
FAXDC2	0.504765	Esophagus_Gastroesophageal_Junction	0.94885	-0.667011
ANKRD26	0.504776	Esophagus_Gastroesophageal_Junction	0.94885	0.666993
PRMT6	0.504937	Esophagus_Gastroesophageal_Junction	0.94885	0.666742
RP11-30K9.6	0.504985	Esophagus_Gastroesophageal_Junction	0.94885	0.666667
MCM4	0.504985	Esophagus_Gastroesophageal_Junction	0.94885	-0.666667
EDEM1	0.504985	Esophagus_Gastroesophageal_Junction	0.94885	-0.666667
GLIS2	0.504985	Esophagus_Gastroesophageal_Junction	0.94885	0.666667
LINC01376	0.504985	Esophagus_Gastroesophageal_Junction	0.94885	0.666667
RP11-258F22.1	0.505036	Esophagus_Gastroesophageal_Junction	0.94885	-0.666588
MIS18BP1	0.505591	Esophagus_Gastroesophageal_Junction	0.94885	0.665719
SSU72	0.505603	Esophagus_Gastroesophageal_Junction	0.94885	0.665701
GOLGA4	0.505623	Esophagus_Gastroesophageal_Junction	0.94885	0.665668
LINC02148	0.505631	Esophagus_Gastroesophageal_Junction	0.94885	0.665657
ANKK1	0.505632	Esophagus_Gastroesophageal_Junction	0.94885	-0.665654
ENOX1	0.505633	Esophagus_Gastroesophageal_Junction	0.94885	0.665653
TRPS1	0.505756	Esophagus_Gastroesophageal_Junction	0.94885	0.665461
CHN2	0.50587	Esophagus_Gastroesophageal_Junction	0.94885	-0.665283
THRB	0.505891	Esophagus_Gastroesophageal_Junction	0.94885	-0.66525
CYB5D2	0.506196	Esophagus_Gastroesophageal_Junction	0.94885	-0.664773
DHCR24	0.506254	Esophagus_Gastroesophageal_Junction	0.94885	0.664683
C1orf122	0.506434	Esophagus_Gastroesophageal_Junction	0.94885	0.6644
DDT	0.50646	Esophagus_Gastroesophageal_Junction	0.94885	0.66436
RCHY1	0.506475	Esophagus_Gastroesophageal_Junction	0.94885	-0.664336
SNX31	0.506541	Esophagus_Gastroesophageal_Junction	0.94885	0.664234
ZNF395	0.506754	Esophagus_Gastroesophageal_Junction	0.94885	-0.6639
ZNF320	0.506791	Esophagus_Gastroesophageal_Junction	0.94885	0.663843
CREB3L2	0.506823	Esophagus_Gastroesophageal_Junction	0.94885	-0.663793
RPS18	0.506883	Esophagus_Gastroesophageal_Junction	0.94885	-0.663699
CRCP	0.506893	Esophagus_Gastroesophageal_Junction	0.94885	0.663684
CEP350	0.506921	Esophagus_Gastroesophageal_Junction	0.94885	0.66364
MDN1	0.507008	Esophagus_Gastroesophageal_Junction	0.94885	0.663504
DOK3	0.50703	Esophagus_Gastroesophageal_Junction	0.94885	-0.66347
REXO1	0.507127	Esophagus_Gastroesophageal_Junction	0.94885	0.663318
SOCS7	0.507161	Esophagus_Gastroesophageal_Junction	0.94885	-0.663265
GPATCH11	0.507223	Esophagus_Gastroesophageal_Junction	0.94885	0.663167
MPPED2	0.507602	Esophagus_Gastroesophageal_Junction	0.94885	0.662577
CTAGE8	0.507663	Esophagus_Gastroesophageal_Junction	0.94885	-0.66248
ARHGEF35	0.507663	Esophagus_Gastroesophageal_Junction	0.94885	-0.66248
INTS14	0.507678	Esophagus_Gastroesophageal_Junction	0.94885	-0.662458
TTC23	0.507718	Esophagus_Gastroesophageal_Junction	0.94885	-0.662395
SELENOK	0.507823	Esophagus_Gastroesophageal_Junction	0.94885	-0.662231
MRPL19	0.507867	Esophagus_Gastroesophageal_Junction	0.94885	0.662162
PKN3	0.507907	Esophagus_Gastroesophageal_Junction	0.94885	-0.6621
MBLAC2	0.507927	Esophagus_Gastroesophageal_Junction	0.94885	0.662069
CA12	0.508041	Esophagus_Gastroesophageal_Junction	0.94885	0.661891
ZNF621	0.508054	Esophagus_Gastroesophageal_Junction	0.94885	0.66187
SLC35B4	0.508054	Esophagus_Gastroesophageal_Junction	0.94885	-0.66187
KYNU	0.508087	Esophagus_Gastroesophageal_Junction	0.94885	-0.661819
DDX43	0.508124	Esophagus_Gastroesophageal_Junction	0.94885	-0.661761
OOEP	0.508124	Esophagus_Gastroesophageal_Junction	0.94885	-0.661761
GGT6	0.461218	Lung	0.948853	-0.736842
TREM1	0.461227	Lung	0.948853	0.736827
CCDC90B	0.461254	Lung	0.948853	-0.736783
CENPN	0.422618	Skin_Not_Sun_Exposed_Suprapubic	0.948857	0.801887
RP11-410E4.1	0.422889	Skin_Not_Sun_Exposed_Suprapubic	0.948857	-0.801418
PRX	0.422889	Skin_Not_Sun_Exposed_Suprapubic	0.948857	-0.801418
ASTN1	0.422935	Skin_Not_Sun_Exposed_Suprapubic	0.948857	-0.801339
DHX29	0.42296	Skin_Not_Sun_Exposed_Suprapubic	0.948857	-0.801296
MTMR14	0.423007	Skin_Not_Sun_Exposed_Suprapubic	0.948857	0.801215
RNF225	0.423033	Skin_Not_Sun_Exposed_Suprapubic	0.948857	-0.80117
RP11-75L1.1	0.501881	Prostate	0.948859	-0.671533
TMED10	0.501881	Prostate	0.948859	-0.671533
PTPN23	0.501948	Prostate	0.948859	-0.671429
MPG	0.42257	Brain_Hippocampus	0.948861	-0.801971
ZNF585B	0.422648	Brain_Hippocampus	0.948861	-0.801836
PI4K2A	0.456978	Small_Intestine_Terminal_Ileum	0.948866	-0.743833
KCNJ13	0.457068	Small_Intestine_Terminal_Ileum	0.948866	-0.743684
SPATA5L1	0.457334	Small_Intestine_Terminal_Ileum	0.948866	-0.743243
LRRC19	0.457422	Small_Intestine_Terminal_Ileum	0.948866	0.743098
USP10	0.457431	Small_Intestine_Terminal_Ileum	0.948866	-0.743083
FAM89A	0.457448	Small_Intestine_Terminal_Ileum	0.948866	0.743056
SULT1C2	0.457473	Small_Intestine_Terminal_Ileum	0.948866	-0.743015
AC007950.2	0.457568	Small_Intestine_Terminal_Ileum	0.948866	-0.742857
PPP1R17	0.457669	Small_Intestine_Terminal_Ileum	0.948866	-0.74269
PLEKHF2	0.457734	Small_Intestine_Terminal_Ileum	0.948866	0.742583
MTX3	0.457838	Small_Intestine_Terminal_Ileum	0.948866	-0.742412
WDR5B	0.45785	Small_Intestine_Terminal_Ileum	0.948866	-0.742392
SDE2	0.457953	Small_Intestine_Terminal_Ileum	0.948866	-0.742222
KCTD11	0.457987	Small_Intestine_Terminal_Ileum	0.948866	-0.742165
ASF1A	0.458023	Small_Intestine_Terminal_Ileum	0.948866	-0.742106
LIG1	0.458321	Small_Intestine_Terminal_Ileum	0.948866	-0.741614
CDK3	0.458346	Small_Intestine_Terminal_Ileum	0.948866	-0.741573
C19orf35	0.458377	Small_Intestine_Terminal_Ileum	0.948866	0.741522
LUM	0.458488	Small_Intestine_Terminal_Ileum	0.948866	-0.74134
BCR	0.45857	Small_Intestine_Terminal_Ileum	0.948866	-0.741203
CFH	0.458586	Small_Intestine_Terminal_Ileum	0.948866	-0.741176
PRX	0.458586	Small_Intestine_Terminal_Ileum	0.948866	-0.741176
CECR2	0.458594	Small_Intestine_Terminal_Ileum	0.948866	0.741163
TMEM18	0.458616	Small_Intestine_Terminal_Ileum	0.948866	0.741128
C5	0.477364	Cells_Cultured_fibroblasts	0.948867	-0.710549
RNF19A	0.477379	Cells_Cultured_fibroblasts	0.948867	-0.710525
SKIDA1	0.477452	Cells_Cultured_fibroblasts	0.948867	0.710407
MRPL19	0.477531	Cells_Cultured_fibroblasts	0.948867	0.710279
MICALL1	0.477614	Cells_Cultured_fibroblasts	0.948867	0.710145
PBRM1	0.477637	Cells_Cultured_fibroblasts	0.948867	0.710109
RP11-166P13.3	0.329699	Brain_Cerebellar_Hemisphere	0.948868	0.97472
TTC39C	0.329803	Brain_Cerebellar_Hemisphere	0.948868	0.97451
C3orf70	0.329851	Brain_Cerebellar_Hemisphere	0.948868	-0.974414
FAM225B	0.502032	Prostate	0.948869	-0.671296
MTHFSD	0.40572	Esophagus_Mucosa	0.948882	0.831449
CCDC153	0.469091	Spleen	0.948888	-0.723959
FAM183A	0.469093	Spleen	0.948888	0.723955
FCGR3A	0.469181	Spleen	0.948888	-0.723812
RCBTB1	0.469214	Spleen	0.948888	0.723759
RFT1	0.469282	Spleen	0.948888	-0.723648
UBAP1	0.469342	Spleen	0.948888	0.723549
MAPK11	0.469455	Spleen	0.948888	-0.723366
RP11-314C9.2	0.469477	Spleen	0.948888	-0.72333
TBC1D16	0.469664	Spleen	0.948888	-0.723026
ZNF682	0.469787	Spleen	0.948888	0.722826
PDZD9	0.469834	Spleen	0.948888	-0.722749
NATD1	0.469938	Spleen	0.948888	-0.722581
ACSL3	0.470028	Spleen	0.948888	-0.722433
C11orf68	0.470227	Spleen	0.948888	0.72211
IFNLR1	0.470389	Spleen	0.948888	0.721847
PTGDR2	0.470401	Spleen	0.948888	0.721827
SYNDIG1L	0.470452	Spleen	0.948888	-0.721743
MRPS18B	0.470506	Spleen	0.948888	0.721656
DNAH8	0.470521	Spleen	0.948888	-0.721632
C22orf39	0.470546	Spleen	0.948888	-0.721591
H3F3A	0.470613	Spleen	0.948888	-0.721482
LAYN	0.470613	Spleen	0.948888	-0.721482
S100B	0.470646	Spleen	0.948888	-0.721429
LDHC	0.353753	Muscle_Skeletal	0.948897	0.927335
PRRT2	0.353957	Muscle_Skeletal	0.948897	0.926942
PLEKHM1	0.354139	Muscle_Skeletal	0.948897	0.926591
TMED10	0.354201	Muscle_Skeletal	0.948897	0.926471
ALDH8A1	0.354205	Muscle_Skeletal	0.948897	-0.926463
PAQR6	0.354291	Muscle_Skeletal	0.948897	0.926298
TIGAR	0.354324	Muscle_Skeletal	0.948897	0.926236
CLDN15	0.354361	Muscle_Skeletal	0.948897	0.926163
RP11-396B14.2	0.354594	Muscle_Skeletal	0.948897	0.925714
SMIM7	0.354686	Muscle_Skeletal	0.948897	0.925538
BHMT2	0.354744	Muscle_Skeletal	0.948897	-0.925426
YARS	0.354816	Muscle_Skeletal	0.948897	-0.925287
PALM3	0.354844	Muscle_Skeletal	0.948897	-0.925234
RP5-1086K13.1	0.354872	Muscle_Skeletal	0.948897	0.92518
LPP	0.354877	Muscle_Skeletal	0.948897	-0.92517
HSPB9	0.354966	Muscle_Skeletal	0.948897	-0.925
S100A6	0.354993	Muscle_Skeletal	0.948897	0.924948
ADH1B	0.35506	Muscle_Skeletal	0.948897	-0.92482
CTD-2315E11.1	0.355233	Muscle_Skeletal	0.948897	0.924487
RAD51D	0.355255	Muscle_Skeletal	0.948897	-0.924444
SLC35E4	0.355263	Muscle_Skeletal	0.948897	-0.924429
LINC01011	0.355281	Muscle_Skeletal	0.948897	-0.924394
OXCT1	0.357871	Pancreas	0.948906	-0.919429
FPGT	0.358034	Pancreas	0.948906	0.919118
HTT	0.358198	Pancreas	0.948906	0.918803
LRCH1	0.35833	Pancreas	0.948906	-0.918552
NECTIN3	0.358356	Pancreas	0.948906	-0.918502
ATAD3B	0.35839	Pancreas	0.948906	-0.918437
FBL	0.358427	Pancreas	0.948906	0.918367
EFL1	0.358483	Pancreas	0.948906	-0.91826
TBC1D13	0.358568	Pancreas	0.948906	0.918097
OASL	0.358778	Pancreas	0.948906	0.917695
OMA1	0.359014	Pancreas	0.948906	-0.917245
SRR	0.359317	Pancreas	0.948906	-0.916667
IQUB	0.359561	Pancreas	0.948906	-0.916201
SHPK	0.359702	Pancreas	0.948906	0.915933
GCH1	0.359704	Pancreas	0.948906	-0.915929
C2CD2	0.359732	Pancreas	0.948906	0.915876
ABHD18	0.360086	Pancreas	0.948906	-0.915201
TPSAB1	0.360343	Pancreas	0.948906	0.914711
MUSTN1	0.360353	Pancreas	0.948906	-0.914692
GTF2I	0.360353	Pancreas	0.948906	-0.914692
CCDC6	0.360557	Pancreas	0.948906	-0.914303
CORO1B	0.360567	Pancreas	0.948906	-0.914286
LRRC42	0.360612	Pancreas	0.948906	0.914199
LINC02097	0.360712	Pancreas	0.948906	-0.91401
FENDRR	0.360864	Pancreas	0.948906	-0.91372
PARD3	0.360953	Pancreas	0.948906	-0.913551
FAAH	0.36104	Pancreas	0.948906	-0.913385
FMNL1	0.361046	Pancreas	0.948906	-0.913373
NAMPT	0.361067	Pancreas	0.948906	-0.913333
SPPL2B	0.361101	Pancreas	0.948906	0.91327
PRM1	0.361189	Pancreas	0.948906	0.913102
ZMYM2	0.361455	Pancreas	0.948906	0.912596
CNOT3	0.361554	Pancreas	0.948906	0.912409
ABHD16A	0.361554	Pancreas	0.948906	0.912407
ENDOG	0.361604	Pancreas	0.948906	-0.912313
ZCWPW1	0.361621	Pancreas	0.948906	-0.912281
RASD1	0.361652	Pancreas	0.948906	-0.912222
BRICD5	0.361898	Pancreas	0.948906	0.911754
MCEMP1	0.362107	Pancreas	0.948906	0.911357
ARHGAP12	0.362168	Pancreas	0.948906	0.911243
NQO2	0.3622	Pancreas	0.948906	0.91118
ZNF212	0.362205	Pancreas	0.948906	0.911171
ANKS6	0.362237	Pancreas	0.948906	0.911111
C2orf27B	0.362298	Pancreas	0.948906	0.910995
LINC00997	0.362305	Pancreas	0.948906	0.910982
LPP	0.362419	Pancreas	0.948906	-0.910765
NAA38	0.362446	Pancreas	0.948906	0.910714
FUT4	0.36247	Pancreas	0.948906	-0.910669
IDH2	0.362503	Pancreas	0.948906	-0.910605
CPNE8	0.362624	Pancreas	0.948906	-0.910377
FBXO32	0.36275	Pancreas	0.948906	-0.910138
ABI2	0.36345	Pancreas	0.948906	-0.90881
OTUD3	0.363527	Pancreas	0.948906	-0.908666
NEK1	0.363618	Pancreas	0.948906	-0.908493
ZFP69B	0.363682	Pancreas	0.948906	-0.908371
RP11-214O1.2	0.363792	Pancreas	0.948906	0.908163
LINC01481	0.363852	Pancreas	0.948906	0.90805
PMS2	0.363914	Pancreas	0.948906	0.907932
STK33	0.364049	Pancreas	0.948906	0.907678
SH3BP1	0.364085	Pancreas	0.948906	0.907609
LSS	0.364259	Pancreas	0.948906	-0.907279
PDC	0.364292	Pancreas	0.948906	0.907216
MZT2B	0.364331	Pancreas	0.948906	-0.907143
SMPD4	0.364331	Pancreas	0.948906	0.907143
CHIT1	0.364434	Pancreas	0.948906	-0.906948
HAPLN3	0.364479	Pancreas	0.948906	0.906863
UBA2	0.364495	Pancreas	0.948906	0.906832
AAMDC	0.364537	Pancreas	0.948906	-0.906754
H3F3B	0.364563	Pancreas	0.948906	-0.906706
UBE2Q2	0.364583	Pancreas	0.948906	-0.906667
PRICKLE4	0.364586	Pancreas	0.948906	-0.906662
CAPN9	0.364652	Pancreas	0.948906	-0.906536
ATG3	0.364669	Pancreas	0.948906	0.906505
HSD17B3	0.364685	Pancreas	0.948906	0.906475
S100A6	0.364742	Pancreas	0.948906	0.906366
CDS1	0.364854	Pancreas	0.948906	0.906154
S100A11	0.364907	Pancreas	0.948906	-0.906054
UQCC2	0.364934	Pancreas	0.948906	0.906004
MEOX2	0.364998	Pancreas	0.948906	0.905882
ATG4B	0.365023	Pancreas	0.948906	0.905835
CTD-2270P14.5	0.365042	Pancreas	0.948906	0.9058
RP11-973H7.1	0.365063	Pancreas	0.948906	0.905759
SPOP	0.365083	Pancreas	0.948906	-0.905723
ADORA1	0.365125	Pancreas	0.948906	-0.905642
SLC25A37	0.365159	Pancreas	0.948906	-0.905579
ZSCAN32	0.365166	Pancreas	0.948906	0.905566
CECR6	0.3653	Pancreas	0.948906	-0.905312
EPHA8	0.36536	Pancreas	0.948906	-0.905199
C3orf35	0.365469	Pancreas	0.948906	-0.904993
CCL15	0.365564	Pancreas	0.948906	0.904813
LTBR	0.365568	Pancreas	0.948906	-0.904807
AKR1C1	0.365658	Pancreas	0.948906	-0.904636
RAMP2-AS1	0.365675	Pancreas	0.948906	-0.904605
MAP3K4	0.36571	Pancreas	0.948906	0.904539
BMT2	0.365833	Pancreas	0.948906	0.904305
ZNF134	0.36586	Pancreas	0.948906	0.904255
SCAI	0.365937	Pancreas	0.948906	0.90411
ING5	0.365952	Pancreas	0.948906	-0.904082
USP25	0.365995	Pancreas	0.948906	0.904001
ASH2L	0.366153	Pancreas	0.948906	0.903704
RP11-84A19.4	0.366164	Pancreas	0.948906	-0.903683
TMF1	0.366241	Pancreas	0.948906	0.903536
PRR29	0.366288	Pancreas	0.948906	0.903448
PARM1	0.366331	Pancreas	0.948906	0.903368
MSANTD3	0.366406	Pancreas	0.948906	0.903226
ABO	0.422799	Brain_Hippocampus	0.948908	-0.801575
RP11-410E4.1	0.422889	Brain_Hippocampus	0.948908	-0.801418
DHX29	0.42296	Brain_Hippocampus	0.948908	0.801296
MTMR14	0.423007	Brain_Hippocampus	0.948908	-0.801215
PDHB	0.405965	Esophagus_Mucosa	0.948913	0.831016
DDX51	0.405991	Esophagus_Mucosa	0.948913	-0.830969
CETP	0.40604	Esophagus_Mucosa	0.948913	0.830882
OGFRP1	0.40609	Esophagus_Mucosa	0.948913	0.830794
GNB5	0.40615	Esophagus_Mucosa	0.948913	0.830689
CRNKL1	0.406189	Esophagus_Mucosa	0.948913	-0.830619
LINC01267	0.42321	Skin_Not_Sun_Exposed_Suprapubic	0.948921	0.800864
ZNF579	0.423265	Skin_Not_Sun_Exposed_Suprapubic	0.948921	0.800769
KIN	0.423642	Skin_Not_Sun_Exposed_Suprapubic	0.948921	-0.800119
LIPJ	0.423711	Skin_Not_Sun_Exposed_Suprapubic	0.948921	-0.8
FOXD4L1	0.423711	Skin_Not_Sun_Exposed_Suprapubic	0.948921	0.8
PRSS23	0.423711	Skin_Not_Sun_Exposed_Suprapubic	0.948921	0.8
EXOC3L1	0.423711	Skin_Not_Sun_Exposed_Suprapubic	0.948921	0.8
HOXB8	0.423711	Skin_Not_Sun_Exposed_Suprapubic	0.948921	0.8
ABCA5	0.423725	Skin_Not_Sun_Exposed_Suprapubic	0.948921	0.799975
DNAAF3	0.339932	Vagina	0.948921	-0.954301
ADNP2	0.340126	Vagina	0.948921	0.953917
RP4-568C11.4	0.340187	Vagina	0.948921	-0.953795
SFT2D1	0.34019	Vagina	0.948921	0.95379
ALDH3A2	0.340349	Vagina	0.948921	-0.953477
KCNQ3	0.340409	Vagina	0.948921	-0.953358
B4GALT6	0.340484	Vagina	0.948921	-0.953209
SLC39A14	0.340556	Vagina	0.948921	-0.953067
RORC	0.340597	Vagina	0.948921	-0.952986
VWA2	0.34062	Vagina	0.948921	0.952941
MEGF8	0.341178	Vagina	0.948921	0.951841
BEND5	0.341187	Vagina	0.948921	0.951822
ATXN7L2	0.341237	Vagina	0.948921	-0.951724
RAB3A	0.341407	Vagina	0.948921	-0.951389
PPP1R16B	0.341426	Vagina	0.948921	0.951351
RP11-218F10.3	0.34163	Vagina	0.948921	-0.950949
ERP27	0.341717	Vagina	0.948921	-0.950779
MSANTD2	0.341778	Vagina	0.948921	-0.950658
APOH	0.341876	Vagina	0.948921	-0.950464
LRCOL1	0.342112	Vagina	0.948921	-0.95
GRIN2C	0.342112	Vagina	0.948921	0.95
EFTUD2	0.342112	Vagina	0.948921	0.95
CCNB1	0.342112	Vagina	0.948921	-0.95
C12orf4	0.342219	Vagina	0.948921	-0.949791
UPK1B	0.34224	Vagina	0.948921	-0.949749
FBP1	0.342295	Vagina	0.948921	0.94964
TMEM8A	0.342369	Vagina	0.948921	0.949495
PTTG2	0.342464	Vagina	0.948921	0.949309
GTF2A1L	0.342558	Vagina	0.948921	-0.949123
ABI3BP	0.342559	Vagina	0.948921	0.949121
HSD17B4	0.342583	Vagina	0.948921	-0.949074
FDX1	0.342669	Vagina	0.948921	-0.948905
ZDHHC16	0.342806	Vagina	0.948921	-0.948636
LINC00426	0.342844	Vagina	0.948921	0.948562
GPR84	0.34286	Vagina	0.948921	-0.948529
MFAP5	0.342948	Vagina	0.948921	-0.948357
PYGM	0.461361	Lung	0.948921	-0.736607
RPS8	0.510653	smultixcan	0.948924	0.639849
ARL3	0.510768	smultixcan	0.948929	-0.220272
PLIN5	0.51086	smultixcan	0.948929	0.183732
ESYT1	0.51101	smultixcan	0.948929	1.06985
RP11-716O23.2	0.511054	smultixcan	0.948929	-0.657198
ZNF706	0.511054	smultixcan	0.948929	0.288266
MRPL19	0.511128	smultixcan	0.948929	0.552984
RP11-462L8.1	0.511178	smultixcan	0.948929	-0.657005
EBF3	0.511183	smultixcan	0.948929	-0.375546
RHCG	0.511201	smultixcan	0.948929	0.159863
NKAIN3	0.511211	smultixcan	0.948929	0.195834
AC023481.1	0.511223	smultixcan	0.948929	0.656934
RP11-626G11.4	0.511254	smultixcan	0.948929	0.853454
C2orf80	0.51129	smultixcan	0.948929	0.258458
RP5-1159O4.2	0.511398	smultixcan	0.948929	0.527354
CDK9	0.511402	smultixcan	0.948929	-0.58036
PNLDC1	0.511432	smultixcan	0.948929	-0.435442
U73166.2	0.511438	smultixcan	0.948929	-0.279803
FRMD1	0.51151	smultixcan	0.948929	0.0392572
C11orf24	0.511513	smultixcan	0.948929	-0.113277
SPATA19	0.511531	smultixcan	0.948929	0.0370061
CTD-2587H24.10	0.399484	Thyroid	0.948935	-0.842543
RP11-2H3.6	0.399501	Thyroid	0.948935	-0.842513
RP11-212P7.2	0.399729	Thyroid	0.948935	0.842105
TMEM155	0.399874	Thyroid	0.948935	0.841846
CKAP2L	0.399902	Thyroid	0.948935	-0.841797
CYLD	0.399941	Thyroid	0.948935	0.841727
RP11-247A12.7	0.399946	Thyroid	0.948935	-0.841717
SNHG8	0.399993	Thyroid	0.948935	0.841633
PLXDC1	0.400109	Thyroid	0.948935	-0.841426
PECR	0.400135	Thyroid	0.948935	0.841379
SYTL1	0.400186	Thyroid	0.948935	0.841289
ZNF891	0.400285	Thyroid	0.948935	-0.841113
TEX22	0.4003	Thyroid	0.948935	-0.841085
ACOT13	0.400358	Thyroid	0.948935	-0.840983
THOC7	0.502214	Prostate	0.948936	-0.67101
RP11-329B9.5	0.502267	Prostate	0.948936	-0.670927
LAMA2	0.502303	Prostate	0.948936	-0.67087
LIMD1	0.433094	Brain_Nucleus_accumbens_basal_ganglia	0.948942	0.783908
RP11-621L6.3	0.433167	Brain_Nucleus_accumbens_basal_ganglia	0.948942	0.783784
MS4A4E	0.468555	Colon_Sigmoid	0.948942	-0.724832
GPR162	0.468674	Colon_Sigmoid	0.948942	0.724638
CELSR2	0.468674	Colon_Sigmoid	0.948942	-0.724638
ZNF292	0.468718	Colon_Sigmoid	0.948942	0.724566
SMCHD1	0.46878	Colon_Sigmoid	0.948942	0.724466
GBP3	0.468896	Colon_Sigmoid	0.948942	0.724276
AP3B2	0.468949	Colon_Sigmoid	0.948942	0.72419
C19orf68	0.469012	Colon_Sigmoid	0.948942	-0.724087
CCDC153	0.469091	Colon_Sigmoid	0.948944	-0.723959
NATD1	0.480161	Pituitary	0.948946	0.706044
LINC01963	0.480193	Pituitary	0.948946	-0.705992
ADGRA3	0.530697	Kidney_Cortex	0.948953	0.626943
NXPH3	0.431353	Adipose_Subcutaneous	0.948961	0.786879
RP13-942N8.1	0.45002	Brain_Frontal_Cortex_BA9	0.948967	0.755381
TSC1	0.366673	Pancreas	0.948976	0.902724
DCPS	0.36674	Pancreas	0.948976	0.902597
LTK	0.366824	Pancreas	0.948976	0.902439
TBC1D10A	0.367248	Pancreas	0.948976	0.901639
RHOBTB2	0.367397	Pancreas	0.948976	0.90136
ZFP41	0.367768	Pancreas	0.948976	-0.900662
CHI3L1	0.367768	Pancreas	0.948976	-0.900662
ADAMTS5	0.36779	Pancreas	0.948976	0.900621
SRRD	0.368077	Pancreas	0.948976	0.900081
LINC01730	0.36812	Pancreas	0.948976	0.9
MFSD14C	0.36812	Pancreas	0.948976	0.9
PRM2	0.368221	Pancreas	0.948976	-0.899812
PIF1	0.368257	Pancreas	0.948976	0.899743
CDKN2A	0.368323	Pancreas	0.948976	-0.899619
RP11-498P14.5	0.368332	Pancreas	0.948976	-0.899601
MAPK8IP2	0.368446	Pancreas	0.948976	-0.899388
ENDOV	0.368585	Pancreas	0.948976	-0.899127
LINC01474	0.368587	Pancreas	0.948976	-0.899123
RP3-449M8.6	0.368597	Pancreas	0.948976	0.899105
S100A3	0.368654	Pancreas	0.948976	-0.898997
IMP4	0.368687	Pancreas	0.948976	0.898936
KANSL2	0.368719	Pancreas	0.948976	0.898875
LIMD1	0.36875	Pancreas	0.948976	0.898817
TRAPPC1	0.368816	Pancreas	0.948976	0.898693
PEBP4	0.36884	Pancreas	0.948976	0.898649
YDJC	0.368892	Pancreas	0.948976	0.898551
MYH3	0.368924	Pancreas	0.948976	-0.898491
VWCE	0.368983	Pancreas	0.948976	0.89838
FGF20	0.369	Pancreas	0.948976	0.898348
GALNS	0.369117	Pancreas	0.948976	0.898128
OCLM	0.369266	Pancreas	0.948976	0.897849
ZNF154	0.369287	Pancreas	0.948976	0.89781
P3H3	0.369404	Pancreas	0.948976	0.89759
RGS16	0.369434	Pancreas	0.948976	0.897533
PBLD	0.369486	Pancreas	0.948976	0.897436
RP11-365P13.5	0.369486	Pancreas	0.948976	-0.897436
CMC2	0.369547	Pancreas	0.948976	0.897321
ZNF391	0.369639	Pancreas	0.948976	0.897149
ZNF784	0.36964	Pancreas	0.948976	0.897148
SNX27	0.452217	Brain_Caudate_basal_ganglia	0.948977	-0.751724
DUSP15	0.452222	Brain_Caudate_basal_ganglia	0.948977	-0.751716
ATP6V1F	0.452354	Brain_Caudate_basal_ganglia	0.948977	0.751497
ATG12	0.452404	Brain_Caudate_basal_ganglia	0.948977	0.751412
C16orf62	0.452458	Brain_Caudate_basal_ganglia	0.948977	0.751323
RP11-471B22.3	0.452491	Brain_Caudate_basal_ganglia	0.948977	-0.751269
POU4F1	0.45264	Brain_Caudate_basal_ganglia	0.948977	0.75102
DOPEY2	0.452649	Brain_Caudate_basal_ganglia	0.948977	-0.751005
EXOSC9	0.451434	Colon_Transverse	0.948992	-0.753027
