## Supplementary material for "Genome-wide association studies of hospitalized influenza identify 4 risk loci and a relationship with COVID-19": Supp1_UKBB_GWAS.xlsx (part 16 of 164)

### Sheet: ST3 (continued)
hgnc_symbol	pvalue	tissue	FDR	zscore
CTD-2541M15.3	0.451479	Colon_Transverse	0.948992	-0.752951
CEP63	0.400516	Thyroid	0.948992	0.840701
PSMC4	0.400636	Thyroid	0.948992	0.840486
DHX34	0.400713	Thyroid	0.948992	0.840348
LMNB1	0.400738	Thyroid	0.948992	0.840304
ZFP2	0.40074	Thyroid	0.948992	0.840301
VPS13D	0.432091	Testis	0.948992	0.785618
GRK2	0.43226	Testis	0.948992	-0.785331
PRELP	0.432316	Testis	0.948992	-0.785235
FOXN1	0.432454	Testis	0.948992	0.785
LOH12CR2	0.432509	Testis	0.948992	0.784906
PHF21B	0.432601	Testis	0.948992	-0.784749
UBE2G1	0.432616	Testis	0.948992	-0.784722
RP11-554F20.1	0.432616	Testis	0.948992	-0.784722
NRP1	0.432679	Testis	0.948992	-0.784615
GRPEL1	0.432723	Testis	0.948992	0.78454
UGT3A2	0.432796	Testis	0.948992	-0.784415
LINC00315	0.432808	Testis	0.948992	-0.784395
RP11-179A16.2	0.432832	Testis	0.948992	-0.784355
ENOX1	0.431443	Adipose_Subcutaneous	0.948995	0.786724
TTC13	0.502414	Prostate	0.948996	0.670696
RXRG	0.44261	Brain_Hypothalamus	0.948997	-0.767793
MYL12A	0.442672	Brain_Hypothalamus	0.948997	0.767688
ARL1	0.442704	Brain_Hypothalamus	0.948997	0.767635
TCTEX1D4	0.442819	Brain_Hypothalamus	0.948997	-0.767442
AC001226.7	0.442938	Brain_Hypothalamus	0.948997	-0.767241
POLE	0.442938	Brain_Hypothalamus	0.948997	-0.767241
DBI	0.399013	Breast_Mammary_Tissue	0.948999	0.843386
MZF1	0.39902	Breast_Mammary_Tissue	0.948999	-0.843373
MYBL2	0.463355	Artery_Tibial	0.949	0.733333
RGPD8	0.463393	Artery_Tibial	0.949	-0.733272
FBXL4	0.400815	Thyroid	0.949002	-0.840166
SENP5	0.475589	Brain_Putamen_basal_ganglia	0.949003	0.713415
ABCG4	0.475675	Brain_Putamen_basal_ganglia	0.949003	-0.713276
ADH1B	0.4757	Brain_Putamen_basal_ganglia	0.949003	0.713235
PPIA	0.475775	Brain_Putamen_basal_ganglia	0.949003	-0.713115
KCNQ2	0.475819	Brain_Putamen_basal_ganglia	0.949003	0.713043
CASP8AP2	0.475869	Brain_Putamen_basal_ganglia	0.949003	0.712963
DIO1	0.343068	Vagina	0.949004	-0.948122
RP11-344B5.4	0.459007	Small_Intestine_Terminal_Ileum	0.949011	-0.740483
SRSF3	0.45902	Small_Intestine_Terminal_Ileum	0.949011	0.740462
CCDC92	0.4593	Small_Intestine_Terminal_Ileum	0.949011	-0.74
EMILIN1	0.459358	Small_Intestine_Terminal_Ileum	0.949011	-0.739905
BCL7B	0.459466	Small_Intestine_Terminal_Ileum	0.949011	-0.739726
GAPLINC	0.459544	Small_Intestine_Terminal_Ileum	0.949011	0.739597
ZNF676	0.459642	Small_Intestine_Terminal_Ileum	0.949011	-0.739437
PDCD2L	0.459728	Small_Intestine_Terminal_Ileum	0.949011	0.739294
POMC	0.459749	Small_Intestine_Terminal_Ileum	0.949011	0.73926
MIR9-3HG	0.459828	Small_Intestine_Terminal_Ileum	0.949011	0.73913
LINC00974	0.459828	Small_Intestine_Terminal_Ileum	0.949011	-0.73913
NUDT15	0.460025	Small_Intestine_Terminal_Ileum	0.949011	0.738806
RP11-421M1.8	0.460131	Small_Intestine_Terminal_Ileum	0.949011	0.73863
PCDHGA7	0.460256	Small_Intestine_Terminal_Ileum	0.949011	0.738426
EFCC1	0.460359	Small_Intestine_Terminal_Ileum	0.949011	0.738255
SLIT2	0.460404	Small_Intestine_Terminal_Ileum	0.949011	-0.738182
FGB	0.460556	Small_Intestine_Terminal_Ileum	0.949011	0.737931
CHID1	0.46068	Small_Intestine_Terminal_Ileum	0.949011	-0.737728
SMPD2	0.460764	Small_Intestine_Terminal_Ileum	0.949011	0.737589
MPZ	0.460817	Small_Intestine_Terminal_Ileum	0.949011	0.737503
MRPS21	0.460946	Small_Intestine_Terminal_Ileum	0.949011	0.737289
EXOSC3	0.461097	Small_Intestine_Terminal_Ileum	0.949011	-0.737042
TXNRD2	0.46111	Small_Intestine_Terminal_Ileum	0.949011	-0.737021
TREM1	0.461227	Small_Intestine_Terminal_Ileum	0.949011	0.736827
PYGM	0.461361	Small_Intestine_Terminal_Ileum	0.949011	0.736607
DNAH10OS	0.461435	Small_Intestine_Terminal_Ileum	0.949011	-0.736486
PHAX	0.46165	Small_Intestine_Terminal_Ileum	0.949011	0.736132
RP11-930P14.2	0.461663	Small_Intestine_Terminal_Ileum	0.949011	-0.736111
LDHC	0.46185	Small_Intestine_Terminal_Ileum	0.949011	0.735804
TMEM91	0.461869	Small_Intestine_Terminal_Ileum	0.949011	-0.735772
SRD5A3	0.46194	Small_Intestine_Terminal_Ileum	0.949011	0.735656
FANCE	0.461999	Small_Intestine_Terminal_Ileum	0.949011	-0.735559
LRRC61	0.462045	Small_Intestine_Terminal_Ileum	0.949011	-0.735484
MAU2	0.462441	Small_Intestine_Terminal_Ileum	0.949011	0.734833
MIEF2	0.462526	Small_Intestine_Terminal_Ileum	0.949011	-0.734694
B4GALT3	0.462616	Small_Intestine_Terminal_Ileum	0.949011	0.734545
PGBD5	0.462797	Small_Intestine_Terminal_Ileum	0.949011	-0.73425
LDB1	0.463091	Small_Intestine_Terminal_Ileum	0.949011	0.733766
RASSF2	0.463128	Small_Intestine_Terminal_Ileum	0.949011	0.733706
USP34	0.463178	Small_Intestine_Terminal_Ileum	0.949011	0.733624
TNK2	0.463355	Small_Intestine_Terminal_Ileum	0.949011	0.733333
RABGAP1	0.463496	Small_Intestine_Terminal_Ileum	0.949011	0.733102
CTNS	0.463608	Small_Intestine_Terminal_Ileum	0.949011	0.732919
CDC37	0.463771	Small_Intestine_Terminal_Ileum	0.949011	-0.732651
STOM	0.463928	Small_Intestine_Terminal_Ileum	0.949011	0.732394
CEP70	0.463952	Small_Intestine_Terminal_Ileum	0.949011	-0.732354
GZMA	0.464092	Small_Intestine_Terminal_Ileum	0.949011	0.732126
AC008746.12	0.464239	Small_Intestine_Terminal_Ileum	0.949011	-0.731884
ERCC2	0.464239	Small_Intestine_Terminal_Ileum	0.949011	0.731884
RBM45	0.46425	Small_Intestine_Terminal_Ileum	0.949011	-0.731867
TIMM10	0.464262	Small_Intestine_Terminal_Ileum	0.949011	0.731847
ACSBG1	0.464284	Small_Intestine_Terminal_Ileum	0.949011	0.731811
ACKR4	0.464298	Small_Intestine_Terminal_Ileum	0.949011	-0.731788
RP11-1081M5.1	0.464401	Small_Intestine_Terminal_Ileum	0.949011	-0.731619
ZNF853	0.46447	Small_Intestine_Terminal_Ileum	0.949011	-0.731507
FGA	0.464758	Small_Intestine_Terminal_Ileum	0.949011	0.731034
SLC23A1	0.464758	Small_Intestine_Terminal_Ileum	0.949011	0.731034
ZNF358	0.465235	Small_Intestine_Terminal_Ileum	0.949011	0.730253
CNNM4	0.465435	Small_Intestine_Terminal_Ileum	0.949011	0.729927
CTNNB1	0.465435	Small_Intestine_Terminal_Ileum	0.949011	-0.729927
CTA-217C2.2	0.465518	Small_Intestine_Terminal_Ileum	0.949011	-0.72979
LINC01136	0.465529	Small_Intestine_Terminal_Ileum	0.949011	0.729773
ABI3BP	0.465637	Small_Intestine_Terminal_Ileum	0.949011	0.729597
LINC01993	0.465668	Small_Intestine_Terminal_Ileum	0.949011	-0.729545
TRDMT1	0.46575	Small_Intestine_Terminal_Ileum	0.949011	-0.729412
MSH2	0.4659	Small_Intestine_Terminal_Ileum	0.949011	-0.729167
CDC7	0.465921	Small_Intestine_Terminal_Ileum	0.949011	-0.729132
C9orf66	0.466116	Small_Intestine_Terminal_Ileum	0.949011	-0.728814
ERVW-1	0.466171	Small_Intestine_Terminal_Ileum	0.949011	-0.728723
TRAK1	0.466231	Small_Intestine_Terminal_Ileum	0.949011	0.728625
ARFIP1	0.466245	Small_Intestine_Terminal_Ileum	0.949011	-0.728602
ABCA8	0.466264	Small_Intestine_Terminal_Ileum	0.949011	0.728571
UNC93B1	0.466322	Small_Intestine_Terminal_Ileum	0.949011	-0.728477
ARL2	0.466596	Small_Intestine_Terminal_Ileum	0.949011	-0.728029
TOMM40L	0.46668	Small_Intestine_Terminal_Ileum	0.949011	0.727891
ZNF229	0.466683	Small_Intestine_Terminal_Ileum	0.949011	-0.727887
PLA2G4D	0.466842	Small_Intestine_Terminal_Ileum	0.949011	0.727626
LPCAT4	0.466902	Small_Intestine_Terminal_Ileum	0.949011	-0.727529
RP11-10A14.5	0.466942	Small_Intestine_Terminal_Ileum	0.949011	-0.727463
NPHP3	0.466999	Small_Intestine_Terminal_Ileum	0.949011	0.72737
TLCD1	0.467059	Small_Intestine_Terminal_Ileum	0.949011	-0.727273
TIFAB	0.46714	Small_Intestine_Terminal_Ileum	0.949011	-0.727141
TTLL10	0.467233	Small_Intestine_Terminal_Ileum	0.949011	-0.726988
VPS52	0.467304	Small_Intestine_Terminal_Ileum	0.949011	0.726872
IFITM1	0.467311	Small_Intestine_Terminal_Ileum	0.949011	0.726862
UBA2	0.467342	Small_Intestine_Terminal_Ileum	0.949011	-0.72681
FAM83H	0.467362	Small_Intestine_Terminal_Ileum	0.949011	0.726778
VPS13A	0.467395	Small_Intestine_Terminal_Ileum	0.949011	-0.726724
CNOT7	0.467447	Small_Intestine_Terminal_Ileum	0.949011	0.726639
MICU1	0.46746	Small_Intestine_Terminal_Ileum	0.949011	0.726619
TNFRSF11A	0.467598	Small_Intestine_Terminal_Ileum	0.949011	-0.726392
C1RL	0.467769	Small_Intestine_Terminal_Ileum	0.949011	-0.726115
RRAS2	0.467822	Small_Intestine_Terminal_Ileum	0.949011	0.726027
SDCCAG3	0.467844	Small_Intestine_Terminal_Ileum	0.949011	-0.725991
WDR18	0.467935	Small_Intestine_Terminal_Ileum	0.949011	-0.725844
NMUR1	0.467977	Small_Intestine_Terminal_Ileum	0.949011	0.725775
TTC26	0.468002	Small_Intestine_Terminal_Ileum	0.949011	0.725735
GALNTL6	0.468045	Small_Intestine_Terminal_Ileum	0.949011	-0.725664
GATM	0.468083	Small_Intestine_Terminal_Ileum	0.949011	0.725602
LINC01638	0.468132	Small_Intestine_Terminal_Ileum	0.949011	0.725521
PHACTR3	0.468236	Small_Intestine_Terminal_Ileum	0.949011	-0.725353
LINC01658	0.468236	Small_Intestine_Terminal_Ileum	0.949011	-0.725352
BRCA2	0.468279	Small_Intestine_Terminal_Ileum	0.949011	-0.725283
DERL3	0.468283	Small_Intestine_Terminal_Ileum	0.949011	-0.725275
EEF1A2	0.468314	Small_Intestine_Terminal_Ileum	0.949011	-0.725225
ZNF112	0.468545	Small_Intestine_Terminal_Ileum	0.949011	0.724849
MS4A4E	0.468555	Small_Intestine_Terminal_Ileum	0.949011	-0.724832
BMP2	0.468629	Small_Intestine_Terminal_Ileum	0.949011	-0.724712
MAX	0.468674	Small_Intestine_Terminal_Ileum	0.949011	-0.724638
LINC00493	0.468676	Small_Intestine_Terminal_Ileum	0.949011	0.724635
ZNF292	0.468718	Small_Intestine_Terminal_Ileum	0.949011	0.724566
CYP7B1	0.468766	Small_Intestine_Terminal_Ileum	0.949011	-0.724489
CCL16	0.468788	Small_Intestine_Terminal_Ileum	0.949011	-0.724453
CCDC153	0.469091	Small_Intestine_Terminal_Ileum	0.949011	-0.723959
NDUFB2	0.469096	Small_Intestine_Terminal_Ileum	0.949011	0.723951
PYHIN1	0.469184	Small_Intestine_Terminal_Ileum	0.949011	-0.723808
MTF1	0.469432	Small_Intestine_Terminal_Ileum	0.949011	0.723404
RP11-17E13.2	0.469497	Small_Intestine_Terminal_Ileum	0.949011	-0.723297
SH3RF3-AS1	0.469579	Small_Intestine_Terminal_Ileum	0.949011	0.723164
LRRC39	0.46963	Small_Intestine_Terminal_Ileum	0.949011	0.723082
TTC12	0.469693	Small_Intestine_Terminal_Ileum	0.949011	-0.722978
QRICH2	0.469696	Small_Intestine_Terminal_Ileum	0.949011	-0.722973
SH3BGRL2	0.469951	Small_Intestine_Terminal_Ileum	0.949011	0.722559
C19orf84	0.47	Small_Intestine_Terminal_Ileum	0.949011	-0.722479
ACSL3	0.470028	Small_Intestine_Terminal_Ileum	0.949011	-0.722433
ATP7B	0.470158	Small_Intestine_Terminal_Ileum	0.949011	0.722222
C11orf68	0.470227	Small_Intestine_Terminal_Ileum	0.949011	0.72211
PRKAR2B	0.470294	Small_Intestine_Terminal_Ileum	0.949011	0.722001
RP11-1017G21.6	0.470351	Small_Intestine_Terminal_Ileum	0.949011	-0.721908
PNMAL2	0.470646	Small_Intestine_Terminal_Ileum	0.949011	0.721429
TSPAN15	0.470753	Small_Intestine_Terminal_Ileum	0.949011	0.721254
AC025335.1	0.470952	Small_Intestine_Terminal_Ileum	0.949011	-0.72093
TDRD9	0.471045	Small_Intestine_Terminal_Ileum	0.949011	0.720779
SLC40A1	0.471122	Small_Intestine_Terminal_Ileum	0.949011	0.720654
IFIT3	0.471316	Small_Intestine_Terminal_Ileum	0.949011	-0.720339
SEC61A1	0.471378	Small_Intestine_Terminal_Ileum	0.949011	0.720238
DUS2	0.471378	Small_Intestine_Terminal_Ileum	0.949011	0.720238
RAB43	0.471453	Small_Intestine_Terminal_Ileum	0.949011	-0.720117
SNAPIN	0.471519	Small_Intestine_Terminal_Ileum	0.949011	0.72001
EFCAB7	0.471525	Small_Intestine_Terminal_Ileum	0.949011	0.72
HAVCR1	0.471527	Small_Intestine_Terminal_Ileum	0.949011	0.719996
RBM20	0.471552	Small_Intestine_Terminal_Ileum	0.949011	0.719957
DCTN5	0.471642	Small_Intestine_Terminal_Ileum	0.949011	0.719811
CCDC130	0.47166	Small_Intestine_Terminal_Ileum	0.949011	0.71978
SNX1	0.471682	Small_Intestine_Terminal_Ileum	0.949011	0.719745
IDH2	0.471744	Small_Intestine_Terminal_Ileum	0.949011	0.719644
RP11-1094H24.4	0.4718	Small_Intestine_Terminal_Ileum	0.949011	-0.719554
H3F3A	0.471837	Small_Intestine_Terminal_Ileum	0.949011	-0.719494
TOMM6	0.471909	Small_Intestine_Terminal_Ileum	0.949011	0.719377
RNF126	0.471916	Small_Intestine_Terminal_Ileum	0.949011	0.719365
GLO1	0.471956	Small_Intestine_Terminal_Ileum	0.949011	0.7193
ANKRD7	0.471999	Small_Intestine_Terminal_Ileum	0.949011	0.719231
TTC21B	0.472078	Small_Intestine_Terminal_Ileum	0.949011	-0.719103
RAD9A	0.47224	Small_Intestine_Terminal_Ileum	0.949011	-0.718839
FCER1G	0.472307	Small_Intestine_Terminal_Ileum	0.949011	-0.718731
LINC00847	0.472368	Small_Intestine_Terminal_Ileum	0.949011	-0.718632
KBTBD11-OT1	0.472497	Small_Intestine_Terminal_Ileum	0.949011	-0.718422
KIAA0930	0.472558	Small_Intestine_Terminal_Ileum	0.949011	-0.718323
UBE2V2	0.472737	Small_Intestine_Terminal_Ileum	0.949011	0.718033
ENTPD4	0.472792	Small_Intestine_Terminal_Ileum	0.949011	0.717944
GSS	0.472797	Small_Intestine_Terminal_Ileum	0.949011	0.717935
OXNAD1	0.473012	Small_Intestine_Terminal_Ileum	0.949011	-0.717587
ATXN2	0.473041	Small_Intestine_Terminal_Ileum	0.949011	-0.717541
C19orf12	0.473099	Small_Intestine_Terminal_Ileum	0.949011	-0.717445
ZNF414	0.473115	Small_Intestine_Terminal_Ileum	0.949011	0.71742
HPCAL4	0.473133	Small_Intestine_Terminal_Ileum	0.949011	-0.717391
SPTBN2	0.473225	Small_Intestine_Terminal_Ileum	0.949011	-0.717241
TRPV1	0.473247	Small_Intestine_Terminal_Ileum	0.949011	-0.717206
PRKDC	0.473309	Small_Intestine_Terminal_Ileum	0.949011	0.717105
U2AF1L4	0.473419	Small_Intestine_Terminal_Ileum	0.949011	-0.716928
NKPD1	0.473584	Small_Intestine_Terminal_Ileum	0.949011	0.71666
NSUN4	0.473625	Small_Intestine_Terminal_Ileum	0.949011	-0.716593
LEPROT	0.473671	Small_Intestine_Terminal_Ileum	0.949011	0.716519
ANKRD50	0.473673	Small_Intestine_Terminal_Ileum	0.949011	0.716515
HEXA	0.473733	Small_Intestine_Terminal_Ileum	0.949011	0.716418
ERRFI1	0.473799	Small_Intestine_Terminal_Ileum	0.949011	-0.716312
RHNO1	0.473799	Small_Intestine_Terminal_Ileum	0.949011	-0.716312
TMPRSS3	0.474006	Small_Intestine_Terminal_Ileum	0.949011	-0.715976
LRBA	0.474154	Small_Intestine_Terminal_Ileum	0.949011	-0.715736
CHEK1	0.474185	Small_Intestine_Terminal_Ileum	0.949011	0.715686
RP11-11N7.4	0.474256	Small_Intestine_Terminal_Ileum	0.949011	0.715571
GS1-166A23.2	0.474304	Small_Intestine_Terminal_Ileum	0.949011	-0.715494
GATC	0.474369	Small_Intestine_Terminal_Ileum	0.949011	-0.715389
AKR1A1	0.474406	Small_Intestine_Terminal_Ileum	0.949011	-0.715328
RP11-678G14.3	0.474437	Small_Intestine_Terminal_Ileum	0.949011	-0.715278
RBMXL1	0.474492	Small_Intestine_Terminal_Ileum	0.949011	0.71519
ASPG	0.474537	Small_Intestine_Terminal_Ileum	0.949011	0.715116
MRPL12	0.474576	Small_Intestine_Terminal_Ileum	0.949011	-0.715054
PIP4K2B	0.474576	Small_Intestine_Terminal_Ileum	0.949011	-0.715054
ERMARD	0.474798	Small_Intestine_Terminal_Ileum	0.949011	0.714695
TCTE3	0.474798	Small_Intestine_Terminal_Ileum	0.949011	0.714695
PPIA	0.47484	Small_Intestine_Terminal_Ileum	0.949011	-0.714625
FAM53A	0.474845	Small_Intestine_Terminal_Ileum	0.949011	0.714618
PRPF6	0.474859	Small_Intestine_Terminal_Ileum	0.949011	0.714596
CD151	0.475051	Small_Intestine_Terminal_Ileum	0.949011	0.714286
LGMN	0.475051	Small_Intestine_Terminal_Ileum	0.949011	0.714286
HAUS8	0.475051	Small_Intestine_Terminal_Ileum	0.949011	-0.714286
MTCL1	0.475074	Small_Intestine_Terminal_Ileum	0.949011	0.714247
SLC6A17	0.475176	Small_Intestine_Terminal_Ileum	0.949011	0.714082
HSD17B1	0.475543	Small_Intestine_Terminal_Ileum	0.949011	-0.713489
MPC2	0.475594	Small_Intestine_Terminal_Ileum	0.949011	0.713407
MYRFL	0.475771	Small_Intestine_Terminal_Ileum	0.949011	0.713121
MYO9A	0.475775	Small_Intestine_Terminal_Ileum	0.949011	-0.713115
AP000442.4	0.475856	Small_Intestine_Terminal_Ileum	0.949011	-0.712984
CASP8AP2	0.475869	Small_Intestine_Terminal_Ileum	0.949011	0.712963
XRCC4	0.475946	Small_Intestine_Terminal_Ileum	0.949011	0.712838
IL17RA	0.476061	Small_Intestine_Terminal_Ileum	0.949011	-0.712652
E2F4	0.476118	Small_Intestine_Terminal_Ileum	0.949011	-0.71256
SLC46A3	0.476155	Small_Intestine_Terminal_Ileum	0.949011	-0.7125
WDR35	0.476206	Small_Intestine_Terminal_Ileum	0.949011	0.712418
TNS2	0.476246	Small_Intestine_Terminal_Ileum	0.949011	-0.712354
C1orf162	0.476261	Small_Intestine_Terminal_Ileum	0.949011	0.712329
LINC01508	0.476306	Small_Intestine_Terminal_Ileum	0.949011	-0.712257
CPEB1	0.476678	Small_Intestine_Terminal_Ileum	0.949011	-0.711656
ADI1	0.476751	Small_Intestine_Terminal_Ileum	0.949011	-0.711538
HPN	0.476827	Small_Intestine_Terminal_Ileum	0.949011	0.711415
PRM1	0.476831	Small_Intestine_Terminal_Ileum	0.949011	-0.711409
MRPL18	0.477072	Small_Intestine_Terminal_Ileum	0.949011	0.71102
C7orf31	0.477243	Small_Intestine_Terminal_Ileum	0.949011	-0.710744
NUAK2	0.477256	Small_Intestine_Terminal_Ileum	0.949011	0.710723
MRPL4	0.477378	Small_Intestine_Terminal_Ileum	0.949011	-0.710526
SKIDA1	0.477452	Small_Intestine_Terminal_Ileum	0.949011	0.710407
MFHAS1	0.477583	Small_Intestine_Terminal_Ileum	0.949011	-0.710196
ANKDD1A	0.477586	Small_Intestine_Terminal_Ileum	0.949011	-0.71019
NDUFA4	0.477614	Small_Intestine_Terminal_Ileum	0.949011	-0.710145
VMO1	0.477614	Small_Intestine_Terminal_Ileum	0.949011	-0.710145
NIPSNAP3A	0.477614	Small_Intestine_Terminal_Ileum	0.949011	0.710145
LIPI	0.477895	Small_Intestine_Terminal_Ileum	0.949011	0.709691
MYO3A	0.477937	Small_Intestine_Terminal_Ileum	0.949011	-0.709625
FCHSD1	0.478064	Small_Intestine_Terminal_Ileum	0.949011	0.70942
GNAL	0.478086	Small_Intestine_Terminal_Ileum	0.949011	-0.709385
PLCB3	0.478109	Small_Intestine_Terminal_Ileum	0.949011	-0.709348
RP11-557N21.1	0.478347	Small_Intestine_Terminal_Ileum	0.949011	-0.708964
SIK2	0.478411	Small_Intestine_Terminal_Ileum	0.949011	-0.708861
PTRH1	0.478492	Small_Intestine_Terminal_Ileum	0.949011	0.708731
ZNF257	0.47863	Small_Intestine_Terminal_Ileum	0.949011	-0.708507
SENP8	0.478668	Small_Intestine_Terminal_Ileum	0.949011	-0.708447
MPZL1	0.478809	Small_Intestine_Terminal_Ileum	0.949011	-0.70822
NRN1	0.478865	Small_Intestine_Terminal_Ileum	0.949011	-0.708129
ERO1B	0.478927	Small_Intestine_Terminal_Ileum	0.949011	0.708029
MPPE1	0.478948	Small_Intestine_Terminal_Ileum	0.949011	-0.707996
BCLAF1	0.479062	Small_Intestine_Terminal_Ileum	0.949011	-0.707811
LINC01963	0.479192	Small_Intestine_Terminal_Ileum	0.949011	-0.707602
SIRPB1	0.479192	Small_Intestine_Terminal_Ileum	0.949011	-0.707602
RAPGEFL1	0.479215	Small_Intestine_Terminal_Ileum	0.949011	-0.707566
ZKSCAN2	0.479266	Small_Intestine_Terminal_Ileum	0.949011	-0.707483
NEU4	0.479266	Small_Intestine_Terminal_Ileum	0.949011	0.707483
MRPL3	0.47935	Small_Intestine_Terminal_Ileum	0.949011	0.707349
PIK3IP1	0.479567	Small_Intestine_Terminal_Ileum	0.949011	0.706999
PLPP2	0.479621	Small_Intestine_Terminal_Ileum	0.949011	0.706912
CA11	0.479725	Small_Intestine_Terminal_Ileum	0.949011	-0.706745
G2E3	0.479806	Small_Intestine_Terminal_Ileum	0.949011	0.706615
CRIP1	0.479818	Small_Intestine_Terminal_Ileum	0.949011	-0.706595
TLR2	0.479903	Small_Intestine_Terminal_Ileum	0.949011	-0.706458
PPP1R2	0.479998	Small_Intestine_Terminal_Ileum	0.949011	0.706306
FES	0.480075	Small_Intestine_Terminal_Ileum	0.949011	0.706182
HPSE	0.480173	Small_Intestine_Terminal_Ileum	0.949011	0.706024
SUN1	0.48018	Small_Intestine_Terminal_Ileum	0.949011	-0.706013
CHIC2	0.480261	Small_Intestine_Terminal_Ileum	0.949011	0.705882
GAA	0.480388	Small_Intestine_Terminal_Ileum	0.949011	0.705678
LSM5	0.480577	Small_Intestine_Terminal_Ileum	0.949011	-0.705375
RP11-266A24.1	0.480588	Small_Intestine_Terminal_Ileum	0.949011	0.705357
DMXL2	0.480646	Small_Intestine_Terminal_Ileum	0.949011	-0.705263
TCF25	0.480646	Small_Intestine_Terminal_Ileum	0.949011	0.705263
CBARP	0.480714	Small_Intestine_Terminal_Ileum	0.949011	-0.705154
ECI2	0.48073	Small_Intestine_Terminal_Ileum	0.949011	-0.705128
MCU	0.480788	Small_Intestine_Terminal_Ileum	0.949011	0.705036
RNF10	0.48081	Small_Intestine_Terminal_Ileum	0.949011	-0.705
PLEKHS1	0.480822	Small_Intestine_Terminal_Ileum	0.949011	-0.704981
OPTC	0.480998	Small_Intestine_Terminal_Ileum	0.949011	-0.704698
LRRC31	0.481033	Small_Intestine_Terminal_Ileum	0.949011	0.704641
KANK3	0.48115	Small_Intestine_Terminal_Ileum	0.949011	0.704453
AGFG2	0.481196	Small_Intestine_Terminal_Ileum	0.949011	0.70438
GALC	0.481245	Small_Intestine_Terminal_Ileum	0.949011	0.704301
LPAR2	0.481245	Small_Intestine_Terminal_Ileum	0.949011	0.704301
CTSO	0.481254	Small_Intestine_Terminal_Ileum	0.949011	-0.704287
SDCBP	0.481292	Small_Intestine_Terminal_Ileum	0.949011	0.704225
FBXL22	0.481382	Small_Intestine_Terminal_Ileum	0.949011	-0.704082
LTBP2	0.481617	Small_Intestine_Terminal_Ileum	0.949011	0.703704
CSNK1G2	0.481715	Small_Intestine_Terminal_Ileum	0.949011	-0.703547
GPR183	0.481738	Small_Intestine_Terminal_Ileum	0.949011	-0.703509
BMP7	0.481767	Small_Intestine_Terminal_Ileum	0.949011	-0.703463
ZNF239	0.481777	Small_Intestine_Terminal_Ileum	0.949011	-0.703448
PIP	0.481847	Small_Intestine_Terminal_Ileum	0.949011	-0.703335
SAMD9L	0.481926	Small_Intestine_Terminal_Ileum	0.949011	-0.703209
LINC02044	0.46926	Artery_Coronary	0.949012	-0.723684
NIPAL3	0.469355	Artery_Coronary	0.949012	-0.723529
RP11-325F22.2	0.469432	Artery_Coronary	0.949012	0.723404
ST3GAL4	0.469432	Artery_Coronary	0.949012	-0.723404
SH3RF3-AS1	0.469579	Artery_Coronary	0.949012	0.723164
METAP1D	0.46966	Artery_Coronary	0.949012	-0.723032
CLDN7	0.469669	Artery_Coronary	0.949012	0.723018
LINC01215	0.46982	Artery_Coronary	0.949012	0.722772
PDZD9	0.469834	Artery_Coronary	0.949012	0.722749
CCDC91	0.469909	Artery_Coronary	0.949012	0.722628
SH3BGRL2	0.469951	Artery_Coronary	0.949012	0.722559
NLGN1	0.470046	Artery_Coronary	0.949012	0.722404
GS1-259H13.2	0.470055	Artery_Coronary	0.949012	-0.722389
TBC1D9B	0.470167	Artery_Coronary	0.949012	0.722207
C11orf68	0.470227	Artery_Coronary	0.949012	0.72211
PEX5	0.470359	Artery_Coronary	0.949012	0.721896
PCDHB2	0.470385	Artery_Coronary	0.949012	-0.721853
DCBLD1	0.470387	Artery_Coronary	0.949012	-0.721849
SYNDIG1L	0.470452	Artery_Coronary	0.949012	0.721743
PPP2R2B	0.48271	Adrenal_Gland	0.949015	-0.70195
RIPK1	0.481552	Heart_Left_Ventricle	0.949027	-0.703809
LTBP2	0.481617	Heart_Left_Ventricle	0.949027	0.703704
ARL9	0.423277	Brain_Hippocampus	0.949027	-0.800748
PRKCD	0.423541	Brain_Hippocampus	0.949027	0.800293
NDUFB2	0.423711	Brain_Hippocampus	0.949027	0.8
EXOC3L1	0.423711	Brain_Hippocampus	0.949027	0.8
LTBP1	0.423889	Brain_Hippocampus	0.949027	0.799693
NTN4	0.423906	Brain_Hippocampus	0.949027	-0.799664
BRINP2	0.424228	Brain_Hippocampus	0.949027	0.799107
TRHDE	0.424248	Brain_Hippocampus	0.949027	0.799073
ME3	0.424293	Brain_Hippocampus	0.949027	-0.798995
FOCAD-AS1	0.424358	Brain_Hippocampus	0.949027	0.798883
SMG5	0.424489	Brain_Hippocampus	0.949027	-0.798658
MVK	0.424489	Brain_Hippocampus	0.949027	0.798658
MMAB	0.424489	Brain_Hippocampus	0.949027	-0.798658
ZBED6CL	0.424726	Brain_Hippocampus	0.949027	0.798249
CBS	0.424885	Brain_Hippocampus	0.949027	-0.797975
LINC00598	0.425039	Brain_Hippocampus	0.949027	0.79771
MIXL1	0.425179	Brain_Hippocampus	0.949027	-0.797468
FBXO39	0.425333	Brain_Hippocampus	0.949027	0.797203
SCNN1B	0.425369	Brain_Hippocampus	0.949027	0.79714
EMID1	0.425423	Brain_Hippocampus	0.949027	0.797048
MMAA	0.425501	Brain_Hippocampus	0.949027	-0.796914
RP11-254F7.2	0.425675	Brain_Hippocampus	0.949027	-0.796615
SPATA5	0.425778	Brain_Hippocampus	0.949027	0.796438
N4BP2	0.425841	Brain_Hippocampus	0.949027	-0.796329
CDC42BPG	0.425962	Brain_Hippocampus	0.949027	0.796121
GAK	0.425999	Brain_Hippocampus	0.949027	-0.796058
ARPC5L	0.426001	Brain_Hippocampus	0.949027	0.796053
RPL35	0.426001	Brain_Hippocampus	0.949027	-0.796053
FGFR4	0.426001	Brain_Hippocampus	0.949027	0.796053
FOXS1	0.426079	Brain_Hippocampus	0.949027	-0.795918
CD48	0.426147	Brain_Hippocampus	0.949027	-0.795802
TFAM	0.42624	Brain_Hippocampus	0.949027	-0.795642
SETMAR	0.426243	Brain_Hippocampus	0.949027	0.795638
PSMC3IP	0.426253	Brain_Hippocampus	0.949027	-0.79562
UPF1	0.426533	Brain_Hippocampus	0.949027	0.795139
RAPGEF2	0.42655	Brain_Hippocampus	0.949027	0.795109
ANGPT1	0.426566	Brain_Hippocampus	0.949027	0.795082
QRSL1	0.426607	Brain_Hippocampus	0.949027	-0.795012
SLC22A5	0.426757	Brain_Hippocampus	0.949027	0.794754
WBP2NL	0.426767	Brain_Hippocampus	0.949027	-0.794737
RGMA	0.426779	Brain_Hippocampus	0.949027	0.794715
MPI	0.426988	Brain_Hippocampus	0.949027	-0.794357
AQP7	0.427127	Brain_Hippocampus	0.949027	-0.794118
CRTC3	0.427127	Brain_Hippocampus	0.949027	0.794118
ZNF295-AS1	0.427165	Brain_Hippocampus	0.949027	-0.794052
C17orf53	0.42729	Brain_Hippocampus	0.949027	0.793838
PELP1	0.427341	Brain_Hippocampus	0.949027	0.79375
VASH2	0.427499	Brain_Hippocampus	0.949027	-0.793478
LINC01907	0.427595	Brain_Hippocampus	0.949027	-0.793313
ERCC5	0.427605	Brain_Hippocampus	0.949027	-0.793296
CDC42	0.427718	Brain_Hippocampus	0.949027	-0.793103
TCAIM	0.427786	Brain_Hippocampus	0.949027	-0.792986
RP11-20E24.1	0.427787	Brain_Hippocampus	0.949027	0.792984
PTGER2	0.427793	Brain_Hippocampus	0.949027	-0.792973
RP11-410L14.2	0.427836	Brain_Hippocampus	0.949027	0.792899
B4GALT4	0.427961	Brain_Hippocampus	0.949027	0.792686
PPP1R27	0.428282	Brain_Hippocampus	0.949027	0.792135
CTD-2547L24.4	0.428314	Brain_Hippocampus	0.949027	0.792079
RP11-536O18.1	0.428322	Brain_Hippocampus	0.949027	-0.792066
GLMP	0.428392	Brain_Hippocampus	0.949027	-0.791946
TSACC	0.428392	Brain_Hippocampus	0.949027	-0.791946
P2RY11	0.428411	Brain_Hippocampus	0.949027	-0.791914
POPDC3	0.428677	Brain_Hippocampus	0.949027	0.791458
KLHL5	0.428716	Brain_Hippocampus	0.949027	0.791391
HSPA14	0.428879	Brain_Hippocampus	0.949027	0.791111
HNRNPLL	0.429064	Brain_Hippocampus	0.949027	-0.790795
PCDH9	0.429067	Brain_Hippocampus	0.949027	-0.79079
GAPVD1	0.429104	Brain_Hippocampus	0.949027	-0.790726
ADAM21	0.429229	Brain_Hippocampus	0.949027	-0.790511
POC1B	0.429335	Brain_Hippocampus	0.949027	-0.790329
CPSF4	0.429466	Brain_Hippocampus	0.949027	0.790105
HYDIN	0.429481	Brain_Hippocampus	0.949027	-0.79008
PRDM6	0.429521	Brain_Hippocampus	0.949027	0.790011
CISTR	0.429591	Brain_Hippocampus	0.949027	0.789891
CMKLR1	0.429604	Brain_Hippocampus	0.949027	-0.78987
FOXRED2	0.429761	Brain_Hippocampus	0.949027	-0.7896
EEF1D	0.430059	Brain_Hippocampus	0.949027	0.789091
GSTO1	0.430126	Brain_Hippocampus	0.949027	0.788976
CARMIL3	0.430227	Brain_Hippocampus	0.949027	-0.788804
ZBTB8B	0.430268	Brain_Hippocampus	0.949027	-0.788732
KIAA0319	0.430307	Brain_Hippocampus	0.949027	0.788666
NUP107	0.430388	Brain_Hippocampus	0.949027	0.788527
VPS26B	0.430508	Brain_Hippocampus	0.949027	0.788322
TUBG2	0.430509	Brain_Hippocampus	0.949027	-0.788321
GAL	0.430573	Brain_Hippocampus	0.949027	0.788211
BRMS1	0.430612	Brain_Hippocampus	0.949027	-0.788145
TCF7	0.430617	Brain_Hippocampus	0.949027	-0.788136
C2orf72	0.430743	Brain_Hippocampus	0.949027	-0.787921
FMOD	0.430748	Brain_Hippocampus	0.949027	0.787913
PDE1A	0.430861	Brain_Hippocampus	0.949027	-0.78772
LYRM7	0.430861	Brain_Hippocampus	0.949027	0.787719
TCTEX1D2	0.431004	Brain_Hippocampus	0.949027	0.787475
ATF6	0.431178	Brain_Hippocampus	0.949027	-0.787177
RP11-247A12.7	0.431195	Brain_Hippocampus	0.949027	-0.787149
MRPL55	0.431225	Brain_Hippocampus	0.949027	-0.787097
LINC01170	0.431477	Brain_Hippocampus	0.949027	-0.786667
C19orf48	0.431498	Brain_Hippocampus	0.949027	0.78663
EMP3	0.431542	Brain_Hippocampus	0.949027	-0.786556
USO1	0.431629	Brain_Hippocampus	0.949027	-0.786408
RP11-834C11.4	0.431643	Brain_Hippocampus	0.949027	-0.786384
POP7	0.431802	Brain_Hippocampus	0.949027	-0.786111
RP11-284N8.3	0.43188	Brain_Hippocampus	0.949027	0.785978
STX1A	0.431906	Brain_Hippocampus	0.949027	-0.785934
NYNRIN	0.432019	Brain_Hippocampus	0.949027	0.785741
EPS8L2	0.432035	Brain_Hippocampus	0.949027	-0.785714
RAB2B	0.432038	Brain_Hippocampus	0.949027	-0.785709
SENP8	0.477795	Cells_Cultured_fibroblasts	0.949027	-0.709853
COL5A2	0.488744	Artery_Aorta	0.949028	0.692308
ELN	0.481709	Heart_Left_Ventricle	0.94903	-0.703557
RHBDF2	0.481788	Heart_Left_Ventricle	0.94903	-0.70343
WDSUB1	0.42405	Skin_Sun_Exposed_Lower_leg	0.949031	0.799415
OPN1SW	0.424111	Skin_Sun_Exposed_Lower_leg	0.949031	0.79931
CD3EAP	0.424251	Skin_Sun_Exposed_Lower_leg	0.949031	0.799067
KALRN	0.424316	Skin_Sun_Exposed_Lower_leg	0.949031	0.798956
PAK2	0.424464	Skin_Sun_Exposed_Lower_leg	0.949031	-0.798701
TMEM131	0.424511	Skin_Sun_Exposed_Lower_leg	0.949031	0.798619
TRIM32	0.424526	Skin_Sun_Exposed_Lower_leg	0.949031	0.798594
PNPLA8	0.424701	Skin_Sun_Exposed_Lower_leg	0.949031	0.798292
ZBED6CL	0.424769	Skin_Sun_Exposed_Lower_leg	0.949031	0.798176
FGD3	0.424863	Skin_Sun_Exposed_Lower_leg	0.949031	-0.798013
ETAA1	0.424889	Skin_Sun_Exposed_Lower_leg	0.949031	0.797968
NEIL3	0.425052	Skin_Sun_Exposed_Lower_leg	0.949031	-0.797688
NUDT15	0.425102	Skin_Sun_Exposed_Lower_leg	0.949031	0.797602
OXSR1	0.425168	Skin_Sun_Exposed_Lower_leg	0.949031	0.797488
ERC1	0.425297	Skin_Sun_Exposed_Lower_leg	0.949031	0.797266
NINJ2	0.425392	Skin_Sun_Exposed_Lower_leg	0.949031	0.797101
IRAK2	0.425451	Skin_Sun_Exposed_Lower_leg	0.949031	0.797
ZNF572	0.425472	Skin_Sun_Exposed_Lower_leg	0.949031	0.796964
TRIB2	0.425596	Skin_Sun_Exposed_Lower_leg	0.949031	-0.796751
MELTF	0.425664	Skin_Sun_Exposed_Lower_leg	0.949031	0.796634
AP001372.2	0.425677	Skin_Sun_Exposed_Lower_leg	0.949031	0.79661
CHMP3	0.425812	Skin_Sun_Exposed_Lower_leg	0.949031	0.796378
ZNF414	0.425871	Skin_Sun_Exposed_Lower_leg	0.949031	0.796277
SEMA4C	0.425928	Skin_Sun_Exposed_Lower_leg	0.949031	-0.796178
GLB1L2	0.425952	Skin_Sun_Exposed_Lower_leg	0.949031	-0.796138
FAM189A1	0.425953	Skin_Sun_Exposed_Lower_leg	0.949031	0.796137
FAM20B	0.425982	Skin_Sun_Exposed_Lower_leg	0.949031	0.796087
RPL35	0.426001	Skin_Sun_Exposed_Lower_leg	0.949031	-0.796053
ARPC5L	0.426001	Skin_Sun_Exposed_Lower_leg	0.949031	0.796053
ZNF282	0.426023	Skin_Sun_Exposed_Lower_leg	0.949031	-0.796015
POR	0.470546	Artery_Coronary	0.949035	0.721591
CYLD	0.426098	Skin_Sun_Exposed_Lower_leg	0.949037	0.795886
GAPDH	0.511638	smultixcan	0.949047	0.228184
TM6SF2	0.433369	Brain_Nucleus_accumbens_basal_ganglia	0.949048	0.78344
STK32A	0.4335	Brain_Nucleus_accumbens_basal_ganglia	0.949048	-0.783217
MCEE	0.4335	Brain_Nucleus_accumbens_basal_ganglia	0.949048	-0.783217
TSR3	0.433628	Brain_Nucleus_accumbens_basal_ganglia	0.949048	-0.782998
APOD	0.433732	Brain_Nucleus_accumbens_basal_ganglia	0.949048	0.782821
KIF13A	0.433764	Brain_Nucleus_accumbens_basal_ganglia	0.949048	0.782767
MPI	0.433814	Brain_Nucleus_accumbens_basal_ganglia	0.949048	-0.782682
MYH7B	0.434007	Brain_Nucleus_accumbens_basal_ganglia	0.949048	-0.782353
RAB27B	0.43404	Brain_Nucleus_accumbens_basal_ganglia	0.949048	0.782297
SH3PXD2B	0.434184	Brain_Nucleus_accumbens_basal_ganglia	0.949048	-0.782051
NUDT6	0.434321	Brain_Nucleus_accumbens_basal_ganglia	0.949048	0.781818
TRIM36	0.434322	Brain_Nucleus_accumbens_basal_ganglia	0.949048	-0.781818
SLC35B3	0.434339	Brain_Nucleus_accumbens_basal_ganglia	0.949048	-0.781789
NPRL3	0.434347	Brain_Nucleus_accumbens_basal_ganglia	0.949048	-0.781775
CHIT1	0.470939	Spleen	0.949048	-0.720952
CCDC174	0.470994	Spleen	0.949048	0.720863
DCTN5	0.471019	Spleen	0.949048	0.720822
TDRD9	0.471045	Spleen	0.949048	0.720779
UPF1	0.434429	Brain_Nucleus_accumbens_basal_ganglia	0.94905	0.781635
NUCB2	0.432454	Brain_Hippocampus	0.94905	0.785
PXDN	0.432464	Brain_Hippocampus	0.94905	-0.784983
RP11-417L19.4	0.432502	Brain_Hippocampus	0.94905	-0.784917
RP11-554F20.1	0.432616	Brain_Hippocampus	0.94905	-0.784722
PNPLA5	0.432636	Brain_Hippocampus	0.94905	0.784689
SLC26A7	0.432704	Brain_Hippocampus	0.94905	-0.784573
PRB1	0.432745	Brain_Hippocampus	0.94905	0.784504
ALG12	0.432856	Brain_Hippocampus	0.94905	0.784314
CHST6	0.432968	Brain_Hippocampus	0.94905	-0.784123
PDHX	0.433022	Brain_Hippocampus	0.94905	0.784031
HAP1	0.433062	Brain_Hippocampus	0.94905	-0.783963
CDA	0.43316	Brain_Hippocampus	0.94905	0.783797
DLX1	0.433551	Brain_Hippocampus	0.94905	-0.78313
TSR3	0.433628	Brain_Hippocampus	0.94905	-0.782998
CEP76	0.433857	Brain_Hippocampus	0.94905	-0.782609
CD151	0.43401	Brain_Hippocampus	0.94905	-0.782348
RP11-141M1.3	0.43409	Brain_Hippocampus	0.94905	0.782212
SUMO4	0.434184	Brain_Hippocampus	0.94905	0.782051
FAM161A	0.434187	Brain_Hippocampus	0.94905	-0.782046
NUDT6	0.434321	Brain_Hippocampus	0.94905	0.781818
HNRNPL	0.434397	Brain_Hippocampus	0.94905	0.78169
PPP2CB	0.434411	Brain_Hippocampus	0.94905	0.781665
PGGHG	0.434531	Brain_Hippocampus	0.94905	0.781461
RP11-879F14.2	0.434545	Brain_Hippocampus	0.94905	0.781437
JMJD8	0.434689	Brain_Hippocampus	0.94905	-0.781193
KCNJ9	0.43479	Brain_Hippocampus	0.94905	0.781022
LINC00315	0.43479	Brain_Hippocampus	0.94905	-0.781022
AC007879.2	0.434889	Brain_Hippocampus	0.94905	-0.780853
TMEM62	0.434907	Brain_Hippocampus	0.94905	0.780822
PNPLA6	0.434911	Brain_Hippocampus	0.94905	0.780816
PKDCC	0.43516	Brain_Hippocampus	0.94905	-0.780392
STAG1	0.435292	Brain_Hippocampus	0.94905	0.780168
NPM1	0.435301	Brain_Hippocampus	0.94905	0.780153
LACTB2	0.435307	Brain_Hippocampus	0.94905	0.780142
TSPYL5	0.435307	Brain_Hippocampus	0.94905	-0.780142
KIAA1456	0.435342	Brain_Hippocampus	0.94905	0.780083
IFNAR2	0.435394	Brain_Hippocampus	0.94905	0.779995
FAM71F2	0.43549	Brain_Hippocampus	0.94905	-0.779832
RP11-221N13.3	0.435546	Brain_Hippocampus	0.94905	0.779736
RNF187	0.435606	Brain_Hippocampus	0.94905	-0.779634
GRAMD1C	0.435631	Brain_Hippocampus	0.94905	-0.779593
EIF2B2	0.435737	Brain_Hippocampus	0.94905	0.779412
SNRNP200	0.435798	Brain_Hippocampus	0.94905	0.779309
UBR1	0.436052	Brain_Hippocampus	0.94905	0.778878
ZSWIM1	0.436232	Brain_Hippocampus	0.94905	0.778571
LINC01003	0.436232	Brain_Hippocampus	0.94905	0.778571
EXTL1	0.436285	Brain_Hippocampus	0.94905	0.778481
IFT27	0.436365	Brain_Hippocampus	0.94905	-0.778347
RP11-11N7.4	0.436445	Brain_Hippocampus	0.94905	0.778211
PEX6	0.43657	Brain_Hippocampus	0.94905	0.777999
TLR4	0.4367	Brain_Hippocampus	0.94905	0.777778
DVL2	0.4367	Brain_Hippocampus	0.94905	0.777778
RAB11FIP5	0.4367	Brain_Hippocampus	0.94905	0.777778
GMPPA	0.436872	Brain_Hippocampus	0.94905	-0.777487
PANK1	0.437143	Brain_Hippocampus	0.94905	-0.777027
2024-09-02	0.437171	Brain_Hippocampus	0.94905	0.776978
UG0898H09	0.437195	Brain_Hippocampus	0.94905	-0.776938
LRFN1	0.437219	Brain_Hippocampus	0.94905	0.776898
TRIL	0.437226	Brain_Hippocampus	0.94905	0.776886
PDZD7	0.437241	Brain_Hippocampus	0.94905	-0.776861
MRM2	0.437287	Brain_Hippocampus	0.94905	0.776782
PWP2	0.437514	Brain_Hippocampus	0.94905	0.776398
TNFAIP8	0.43754	Brain_Hippocampus	0.94905	-0.776353
SERPINB6	0.437652	Brain_Hippocampus	0.94905	-0.776165
TMEM119	0.437653	Brain_Hippocampus	0.94905	0.776163
SMYD1	0.437687	Brain_Hippocampus	0.94905	-0.776104
MPV17L	0.437724	Brain_Hippocampus	0.94905	0.776043
TIAL1	0.406324	Esophagus_Mucosa	0.949051	-0.83038
VWA5B1	0.505671	Brain_Cortex	0.949053	0.665594
TRPS1	0.505756	Brain_Cortex	0.949053	0.665461
TOX4	0.505761	Brain_Cortex	0.949053	-0.665452
ANP32B	0.440772	Stomach	0.949056	0.770889
SPAG1	0.440806	Stomach	0.949056	-0.770833
NPTX2	0.407053	Adipose_Visceral_Omentum	0.949058	0.829091
TBC1D12	0.407174	Adipose_Visceral_Omentum	0.949058	-0.828877
SERPINB10	0.407545	Adipose_Visceral_Omentum	0.949058	0.828221
ERP29	0.407811	Adipose_Visceral_Omentum	0.949058	0.827751
TMEM200C	0.40783	Adipose_Visceral_Omentum	0.949058	-0.827718
DNAJC2	0.407905	Adipose_Visceral_Omentum	0.949058	0.827586
ZNF471	0.407905	Adipose_Visceral_Omentum	0.949058	0.827586
SERTAD4	0.408004	Adipose_Visceral_Omentum	0.949058	-0.827411
LIMA1	0.408024	Adipose_Visceral_Omentum	0.949058	-0.827376
RNF149	0.408045	Adipose_Visceral_Omentum	0.949058	-0.827338
GLIPR1	0.408045	Adipose_Visceral_Omentum	0.949058	-0.827338
WDR5	0.408045	Adipose_Visceral_Omentum	0.949058	-0.827338
ZNF414	0.408126	Adipose_Visceral_Omentum	0.949058	0.827195
SNHG23	0.408298	Adipose_Visceral_Omentum	0.949058	0.826892
RP11-490M8.1	0.40841	Adipose_Visceral_Omentum	0.949058	0.826695
RP4-777O23.2	0.408426	Adipose_Visceral_Omentum	0.949058	-0.826667
RPA2	0.408459	Adipose_Visceral_Omentum	0.949058	-0.826609
PAPD4	0.408508	Adipose_Visceral_Omentum	0.949058	0.826523
C10orf35	0.40853	Adipose_Visceral_Omentum	0.949058	0.826484
CDC34	0.408541	Adipose_Visceral_Omentum	0.949058	0.826464
TAS2R30	0.408755	Adipose_Visceral_Omentum	0.949058	-0.826087
SLC17A7	0.408875	Adipose_Visceral_Omentum	0.949058	-0.825874
MINDY4	0.409058	Adipose_Visceral_Omentum	0.949058	0.825552
SIGIRR	0.409072	Adipose_Visceral_Omentum	0.949058	-0.825527
SLC25A3	0.409122	Adipose_Visceral_Omentum	0.949058	0.825439
RP11-823E8.3	0.409146	Adipose_Visceral_Omentum	0.949058	-0.825397
RPL23A	0.409256	Adipose_Visceral_Omentum	0.949058	0.825203
CD58	0.409272	Adipose_Visceral_Omentum	0.949058	-0.825175
RASEF	0.409349	Adipose_Visceral_Omentum	0.949058	-0.82504
CHRNA10	0.409475	Adipose_Visceral_Omentum	0.949058	-0.824818
C16orf70	0.409477	Adipose_Visceral_Omentum	0.949058	-0.824814
CYP2S1	0.409518	Adipose_Visceral_Omentum	0.949058	0.824742
SLC25A44	0.409529	Adipose_Visceral_Omentum	0.949058	0.824723
CDC42BPG	0.409553	Adipose_Visceral_Omentum	0.949058	0.82468
SLC5A9	0.471163	Spleen	0.949058	-0.720588
DUS2	0.471378	Spleen	0.949058	0.720238
GLO1	0.47143	Spleen	0.949058	0.720155
RAB43	0.471453	Spleen	0.949058	-0.720117
RNASEH2C	0.471501	Spleen	0.949058	0.720039
SNX1	0.471682	Spleen	0.949058	0.719745
COX16	0.471726	Spleen	0.949058	-0.719674
ABCA4	0.471879	Spleen	0.949058	-0.719424
CDH19	0.471879	Spleen	0.949058	0.719424
NDUFC1	0.471884	Spleen	0.949058	0.719417
TMEM161A	0.47193	Spleen	0.949058	0.719343
ARMC9	0.500985	Esophagus_Muscularis	0.949058	0.672941
RPL9	0.42618	Skin_Sun_Exposed_Lower_leg	0.949059	-0.795745
NUDT18	0.426253	Skin_Sun_Exposed_Lower_leg	0.949059	0.79562
NAT6	0.416255	Cells_EBV-transformed_lymphocytes	0.949061	0.812936
APLNR	0.502562	Prostate	0.949065	0.670464
CDK15	0.502609	Prostate	0.949065	-0.670391
NLE1	0.482037	Small_Intestine_Terminal_Ileum	0.949069	0.70303
LIPI	0.477895	Cells_Cultured_fibroblasts	0.949071	0.709691
PACSIN2	0.470646	Artery_Coronary	0.949072	0.721429
BRICD5	0.461532	Lung	0.949078	-0.736326
ZNF775	0.461586	Lung	0.949078	0.736239
RP11-879F14.2	0.434545	Brain_Nucleus_accumbens_basal_ganglia	0.949086	0.781437
SLC25A4	0.43479	Brain_Nucleus_accumbens_basal_ganglia	0.949086	0.781022
KCNJ9	0.43479	Brain_Nucleus_accumbens_basal_ganglia	0.949086	0.781022
ZNF844	0.43479	Brain_Nucleus_accumbens_basal_ganglia	0.949086	0.781022
2024-03-08	0.434857	Brain_Nucleus_accumbens_basal_ganglia	0.949086	-0.780907
IP6K3	0.434971	Brain_Nucleus_accumbens_basal_ganglia	0.949086	-0.780713
PEX13	0.435011	Brain_Nucleus_accumbens_basal_ganglia	0.949086	0.780645
TOMM40L	0.46668	Heart_Atrial_Appendage	0.949091	0.727891
SLPI	0.466842	Heart_Atrial_Appendage	0.949091	0.727626
U2AF1L4	0.467026	Heart_Atrial_Appendage	0.949091	-0.727326
KIAA1671	0.467059	Heart_Atrial_Appendage	0.949091	-0.727273
MACROD1	0.467059	Heart_Atrial_Appendage	0.949091	0.727273
RBCK1	0.467059	Heart_Atrial_Appendage	0.949091	-0.727273
RASSF3	0.467059	Heart_Atrial_Appendage	0.949091	0.727273
FCRLB	0.467157	Heart_Atrial_Appendage	0.949091	0.727113
CARMIL1	0.467165	Heart_Atrial_Appendage	0.949091	-0.7271
YEATS4	0.501231	Esophagus_Muscularis	0.949091	-0.672555
AKAP8	0.501246	Esophagus_Muscularis	0.949091	0.67253
ZNF580	0.501256	Esophagus_Muscularis	0.949091	0.672515
C16orf86	0.5014	Esophagus_Muscularis	0.949091	0.672289
SLBP	0.501413	Esophagus_Muscularis	0.949091	0.672269
LRRC8B	0.501458	Esophagus_Muscularis	0.949091	0.672197
LMO7DN	0.452785	Brain_Caudate_basal_ganglia	0.949094	0.75078
CPT1B	0.472228	Spleen	0.949094	0.718859
TSTD2	0.472566	Spleen	0.949094	-0.71831
ST6GALNAC3	0.472566	Spleen	0.949094	-0.71831
KRT36	0.472566	Spleen	0.949094	0.71831
RBM12B	0.472683	Spleen	0.949094	0.718121
UBE2V2	0.472737	Spleen	0.949094	0.718033
FLVCR1	0.472753	Spleen	0.949094	0.718007
RP11-141B14.1	0.472763	Spleen	0.949094	0.71799
RP11-281P23.1	0.473225	Spleen	0.949094	-0.717241
ATP6V1D	0.473304	Spleen	0.949094	-0.717114
CHMP1A	0.473386	Spleen	0.949094	0.716981
SPATA33	0.473386	Spleen	0.949094	0.716981
UBE2D4	0.473612	Spleen	0.949094	0.716615
WWC2-AS2	0.473747	Spleen	0.949094	-0.716395
ERRFI1	0.473799	Spleen	0.949094	-0.716312
TMEM99	0.474002	Spleen	0.949094	0.715982
INPP5J	0.474086	Spleen	0.949094	-0.715847
RP11-81H14.2	0.474146	Spleen	0.949094	-0.715749
PWRN1	0.474233	Spleen	0.949094	0.715609
RP4-633O19__A.1	0.474274	Spleen	0.949094	-0.715542
ST6GALNAC1	0.474389	Spleen	0.949094	0.715356
CLECL1	0.474406	Spleen	0.949094	0.715328
RP11-678G14.3	0.474437	Spleen	0.949094	-0.715278
PDSS1	0.474437	Spleen	0.949094	0.715278
ASPG	0.474537	Spleen	0.949094	0.715116
SV2B	0.474556	Spleen	0.949094	0.715086
MRPL12	0.474576	Spleen	0.949094	-0.715054
EIF5	0.474663	Spleen	0.949094	0.714912
TCTE3	0.474798	Spleen	0.949094	0.714695
ERMARD	0.474798	Spleen	0.949094	0.714695
CTD-2192J16.26	0.474921	Spleen	0.949094	0.714495
RAD9A	0.474936	Spleen	0.949094	-0.714471
LGMN	0.475051	Spleen	0.949094	-0.714286
CFD	0.475051	Spleen	0.949094	-0.714286
MYO9B	0.475051	Spleen	0.949094	0.714286
ZNF485	0.475179	Spleen	0.949094	0.714078
ACAT1	0.475202	Spleen	0.949094	-0.714041
CHST6	0.475367	Spleen	0.949094	-0.713774
ZDHHC20	0.475458	Spleen	0.949094	-0.713627
RP11-440I14.3	0.475506	Spleen	0.949094	-0.71355
CD1B	0.4757	Spleen	0.949094	-0.713235
PPIA	0.475775	Spleen	0.949094	-0.713115
MYO9A	0.475775	Spleen	0.949094	0.713115
WRB	0.475793	Spleen	0.949094	0.713086
SPACA9	0.475801	Spleen	0.949094	-0.713072
AK8	0.475801	Spleen	0.949094	0.713072
CASP8AP2	0.475869	Spleen	0.949094	0.712963
WDCP	0.476066	Spleen	0.949094	-0.712644
ZNF318	0.476094	Spleen	0.949094	-0.712598
RP11-250B2.3	0.476153	Spleen	0.949094	-0.712504
SLC46A3	0.476155	Spleen	0.949094	-0.7125
RP11-527N22.2	0.476198	Spleen	0.949094	-0.71243
KANK1	0.476261	Spleen	0.949094	0.712329
CSNK1A1L	0.476322	Spleen	0.949094	-0.71223
CABLES2	0.476347	Spleen	0.949094	0.712191
ARHGEF17	0.476004	Brain_Putamen_basal_ganglia	0.949107	-0.712745
FBXO48	0.48234	Small_Intestine_Terminal_Ileum	0.949121	-0.702544
EBF2	0.482416	Small_Intestine_Terminal_Ileum	0.949121	-0.702422
RIMKLA	0.482471	Small_Intestine_Terminal_Ileum	0.949121	0.702334
MAPKAPK3	0.4826	Small_Intestine_Terminal_Ileum	0.949121	-0.702128
RGS9	0.482627	Small_Intestine_Terminal_Ileum	0.949121	-0.702083
DNAJB14	0.482638	Small_Intestine_Terminal_Ileum	0.949121	-0.702066
PPP2R2B	0.48271	Small_Intestine_Terminal_Ileum	0.949121	0.70195
RP11-269M20.3	0.48275	Small_Intestine_Terminal_Ileum	0.949121	-0.701887
KCNQ2	0.482797	Small_Intestine_Terminal_Ileum	0.949121	0.701811
LINC02195	0.461682	Lung	0.949124	-0.73608
CTD-2526A2.2	0.44093	Stomach	0.949125	-0.770624
LRRC17	0.440999	Stomach	0.949125	-0.770508
SAMD9L	0.481926	Heart_Left_Ventricle	0.949135	-0.703209
CLCN1	0.41738	Brain_Cerebellum	0.94914	-0.810976
C1QTNF12	0.443131	Brain_Hypothalamus	0.949141	0.766917
ARRDC4	0.44328	Brain_Hypothalamus	0.949141	0.766667
SOCS6	0.443298	Brain_Hypothalamus	0.949141	0.766636
TMEM222	0.443358	Brain_Hypothalamus	0.949141	0.766534
CHN1	0.443424	Brain_Hypothalamus	0.949141	0.766423
EID2	0.450188	Brain_Frontal_Cortex_BA9	0.949142	-0.755102
UQCRH	0.450331	Brain_Frontal_Cortex_BA9	0.949142	0.754864
SPHK1	0.450346	Brain_Frontal_Cortex_BA9	0.949142	-0.754839
SIPA1L2	0.409755	Adipose_Visceral_Omentum	0.949143	-0.824324
SEC23B	0.409787	Adipose_Visceral_Omentum	0.949143	0.824268
RP11-415J8.7	0.40988	Adipose_Visceral_Omentum	0.949143	0.824104
AMDHD1	0.409925	Adipose_Visceral_Omentum	0.949143	-0.824026
ZNF80	0.409972	Adipose_Visceral_Omentum	0.949143	-0.823944
IRF8	0.51191	smultixcan	0.949145	0.275373
HPGD	0.511923	smultixcan	0.949145	0.111792
RFXAP	0.511985	smultixcan	0.949145	0.37317
ME1	0.512007	smultixcan	0.949145	0.136402
DBX2	0.512056	smultixcan	0.949145	-0.853912
LYSMD3	0.512075	smultixcan	0.949145	-0.313009
KB-1460A1.1	0.512098	smultixcan	0.949145	-0.190504
BTNL9	0.512124	smultixcan	0.949145	-0.819297
ARAP2	0.51218	smultixcan	0.949145	0.278687
CECR6	0.512194	smultixcan	0.949145	-0.612303
ZSCAN25	0.512201	smultixcan	0.949145	0.654775
B3GNT5	0.512216	smultixcan	0.949145	0.368161
NFYC	0.48306	Small_Intestine_Terminal_Ileum	0.949153	0.701389
SLC36A1	0.483411	Small_Intestine_Terminal_Ileum	0.949153	-0.700827
TAPT1	0.483436	Small_Intestine_Terminal_Ileum	0.949153	-0.700787
DNAH10	0.483519	Small_Intestine_Terminal_Ileum	0.949153	-0.700654
GRM6	0.48353	Small_Intestine_Terminal_Ileum	0.949153	-0.700637
TTC7A	0.483692	Small_Intestine_Terminal_Ileum	0.949153	0.700377
CCDC174	0.483694	Small_Intestine_Terminal_Ileum	0.949153	0.700374
RAD54B	0.48385	Small_Intestine_Terminal_Ileum	0.949153	-0.700123
CAT	0.484062	Small_Intestine_Terminal_Ileum	0.949153	-0.699785
PCDH10	0.484137	Small_Intestine_Terminal_Ileum	0.949153	0.699664
XPNPEP3	0.484197	Small_Intestine_Terminal_Ileum	0.949153	0.699568
RP11-83N9.6	0.484268	Small_Intestine_Terminal_Ileum	0.949153	-0.699455
LINC01547	0.48428	Small_Intestine_Terminal_Ileum	0.949153	0.699435
NEK11	0.484311	Small_Intestine_Terminal_Ileum	0.949153	0.699386
TMCO6	0.484336	Small_Intestine_Terminal_Ileum	0.949153	0.699346
DCAF6	0.484349	Small_Intestine_Terminal_Ileum	0.949153	-0.699325
RP11-227G15.9	0.484364	Small_Intestine_Terminal_Ileum	0.949153	-0.699301
ELMO3	0.48448	Small_Intestine_Terminal_Ileum	0.949153	0.699115
TACC3	0.48468	Small_Intestine_Terminal_Ileum	0.949153	0.698795
RPL5	0.484728	Small_Intestine_Terminal_Ileum	0.949153	-0.698718
C1orf122	0.484833	Small_Intestine_Terminal_Ileum	0.949153	0.69855
RHBDL1	0.484869	Small_Intestine_Terminal_Ileum	0.949153	-0.698492
RP11-867G23.3	0.485106	Small_Intestine_Terminal_Ileum	0.949153	-0.698113
NEB	0.48512	Small_Intestine_Terminal_Ileum	0.949153	-0.698092
LINC01191	0.485165	Small_Intestine_Terminal_Ileum	0.949153	-0.69802
GEM	0.485257	Small_Intestine_Terminal_Ileum	0.949153	0.697872
KBTBD4	0.485381	Small_Intestine_Terminal_Ileum	0.949153	-0.697674
ADORA2A	0.485512	Small_Intestine_Terminal_Ileum	0.949153	0.697466
SPATA2	0.485556	Small_Intestine_Terminal_Ileum	0.949153	0.697395
CARD6	0.485668	Small_Intestine_Terminal_Ileum	0.949153	-0.697216
FCGR2A	0.485688	Small_Intestine_Terminal_Ileum	0.949153	-0.697183
COG8	0.485739	Small_Intestine_Terminal_Ileum	0.949153	-0.697103
NDUFC1	0.485888	Small_Intestine_Terminal_Ileum	0.949153	0.696864
SRP9	0.485977	Small_Intestine_Terminal_Ileum	0.949153	0.696721
RP1-138B7.7	0.486011	Small_Intestine_Terminal_Ileum	0.949153	-0.696667
OTUD3	0.486079	Small_Intestine_Terminal_Ileum	0.949153	-0.696559
TDG	0.48608	Small_Intestine_Terminal_Ileum	0.949153	0.696557
IL7R	0.486083	Small_Intestine_Terminal_Ileum	0.949153	0.696552
FRMD1	0.48609	Small_Intestine_Terminal_Ileum	0.949153	0.696542
CSNK1G3	0.486139	Small_Intestine_Terminal_Ileum	0.949153	-0.696462
TMEM179	0.486254	Small_Intestine_Terminal_Ileum	0.949153	-0.696279
XXyac-YM21GA2.4	0.486302	Small_Intestine_Terminal_Ileum	0.949153	-0.696203
SYPL2	0.486325	Small_Intestine_Terminal_Ileum	0.949153	0.696165
WAC	0.486528	Small_Intestine_Terminal_Ileum	0.949153	-0.695842
CCDC28A	0.486559	Small_Intestine_Terminal_Ileum	0.949153	0.695793
TRHDE	0.486638	Small_Intestine_Terminal_Ileum	0.949153	0.695666
NRBP1	0.486647	Small_Intestine_Terminal_Ileum	0.949153	-0.695652
PPP2R5B	0.433105	Testis	0.949168	-0.78389
NUDCD1	0.433266	Testis	0.949168	-0.783615
LINC00375	0.43335	Testis	0.949168	0.783473
TM6SF2	0.433369	Testis	0.949168	-0.78344
EFCAB14	0.433369	Testis	0.949168	-0.78344
OPN1SW	0.433437	Testis	0.949168	0.783323
TSR3	0.433628	Testis	0.949168	-0.782998
CACFD1	0.433712	Testis	0.949168	0.782856
EDN3	0.433712	Testis	0.949168	-0.782856
OR52N4	0.433831	Testis	0.949168	-0.782653
MUSK	0.433857	Testis	0.949168	0.782609
PNLDC1	0.43398	Testis	0.949168	-0.7824
CTA-384D8.33	0.434054	Testis	0.949168	-0.782274
LIFR	0.434113	Testis	0.949168	-0.782173
NHLRC1	0.434129	Testis	0.949168	0.782145
PRSS33	0.434184	Testis	0.949168	-0.782051
CASC10	0.434235	Testis	0.949168	0.781965
CCDC107	0.434236	Testis	0.949168	-0.781964
DSCAML1	0.434285	Testis	0.949168	0.781881
QPCT	0.434286	Testis	0.949168	0.781878
TRIM36	0.434322	Testis	0.949168	0.781818
KLHDC4	0.43438	Testis	0.949168	0.781718
NT5DC3	0.434473	Testis	0.949168	0.78156
TEX261	0.434569	Testis	0.949168	0.781396
TWIST2	0.434753	Testis	0.949168	-0.781084
IRGQ	0.434762	Testis	0.949168	0.781068
KCNJ9	0.43479	Testis	0.949168	-0.781022
ATR	0.43479	Testis	0.949168	-0.781022
EIF2B2	0.43479	Testis	0.949168	0.781022
LINC02101	0.434795	Testis	0.949168	0.781013
TEN1	0.486738	Small_Intestine_Terminal_Ileum	0.949171	-0.695507
WBSCR17	0.435262	Brain_Nucleus_accumbens_basal_ganglia	0.949173	0.78022
TCP10L	0.435307	Brain_Nucleus_accumbens_basal_ganglia	0.949173	0.780142
HYOU1	0.435307	Brain_Nucleus_accumbens_basal_ganglia	0.949173	0.780142
RAB11FIP2	0.435403	Brain_Nucleus_accumbens_basal_ganglia	0.949173	-0.779979
CHRFAM7A	0.435456	Brain_Nucleus_accumbens_basal_ganglia	0.949173	-0.77989
GCN1	0.330089	Brain_Cerebellar_Hemisphere	0.949173	0.973935
LINC01166	0.33015	Brain_Cerebellar_Hemisphere	0.949173	0.973813
UGCG	0.330304	Brain_Cerebellar_Hemisphere	0.949173	-0.973501
RIMS3	0.330388	Brain_Cerebellar_Hemisphere	0.949173	-0.973333
TK2	0.330492	Brain_Cerebellar_Hemisphere	0.949173	-0.973124
DVL3	0.330588	Brain_Cerebellar_Hemisphere	0.949173	-0.97293
RP11-74E22.8	0.330595	Brain_Cerebellar_Hemisphere	0.949173	0.972916
RP11-285F16.1	0.330694	Brain_Cerebellar_Hemisphere	0.949173	-0.972716
RP11-468N14.13	0.330751	Brain_Cerebellar_Hemisphere	0.949173	0.972603
XRRA1	0.330845	Brain_Cerebellar_Hemisphere	0.949173	-0.972414
SAMD10	0.330864	Brain_Cerebellar_Hemisphere	0.949173	-0.972376
ZNF860	0.502825	Prostate	0.949183	-0.670051
DDX58	0.502866	Prostate	0.949183	0.669988
NOSTRIN	0.502949	Prostate	0.949183	0.669856
ESRRG	0.503314	Prostate	0.949183	0.669285
CITF22-92A6.1	0.503454	Prostate	0.949183	0.669065
DHPS	0.503472	Prostate	0.949183	-0.669036
CTC-296K1.4	0.503526	Prostate	0.949183	0.668953
RAD9A	0.50362	Prostate	0.949183	-0.668805
TAC4	0.503691	Prostate	0.949183	-0.668693
ABCF3	0.503779	Prostate	0.949183	-0.668555
INMT	0.503807	Prostate	0.949183	-0.668512
DNAJC5	0.503809	Prostate	0.949183	0.668508
ZNF789	0.503882	Prostate	0.949183	-0.668394
PTCD1	0.503882	Prostate	0.949183	-0.668394
ATG10	0.50392	Prostate	0.949183	0.668334
APTX	0.504003	Prostate	0.949183	0.668205
LINC01515	0.504053	Prostate	0.949183	-0.668126
GPM6A	0.504091	Prostate	0.949183	0.668067
RTN4RL1	0.335031	Nerve_Tibial	0.949188	0.964029
TMPRSS13	0.33505	Nerve_Tibial	0.949188	-0.963992
RP11-486G15.2	0.335052	Nerve_Tibial	0.949188	0.963987
PROZ	0.335228	Nerve_Tibial	0.949188	0.963636
LRRC19	0.335351	Nerve_Tibial	0.949188	0.963392
SMYD2	0.335375	Nerve_Tibial	0.949188	0.963344
CD44	0.335398	Nerve_Tibial	0.949188	0.963297
SMC2	0.335471	Nerve_Tibial	0.949188	-0.963153
RP3-332B22.1	0.335815	Nerve_Tibial	0.949188	0.962467
TP53I3	0.335899	Nerve_Tibial	0.949188	-0.962299
OXTR	0.335917	Nerve_Tibial	0.949188	0.962264
TP53I11	0.336054	Nerve_Tibial	0.949188	-0.961992
UBL3	0.336138	Nerve_Tibial	0.949188	-0.961825
VRK2	0.336179	Nerve_Tibial	0.949188	-0.961743
ADAMTS16	0.336219	Nerve_Tibial	0.949188	0.961662
KPTN	0.336229	Nerve_Tibial	0.949188	-0.961644
THTPA	0.336282	Nerve_Tibial	0.949188	-0.961538
ZFHX2	0.336282	Nerve_Tibial	0.949188	-0.961538
ATOH7	0.336294	Nerve_Tibial	0.949188	-0.961514
RP11-620J15.2	0.336299	Nerve_Tibial	0.949188	0.961504
FOLH1	0.336337	Nerve_Tibial	0.949188	-0.961429
PAPLN	0.336373	Nerve_Tibial	0.949188	-0.961356
TMEM40	0.336414	Nerve_Tibial	0.949188	-0.961276
GFM2	0.336481	Nerve_Tibial	0.949188	-0.961141
RAI14	0.482162	Heart_Left_Ventricle	0.949189	0.70283
NCAPG	0.482241	Heart_Left_Ventricle	0.949189	0.702703
CLDN20	0.482259	Heart_Left_Ventricle	0.949189	0.702674
COX8C	0.482439	Heart_Left_Ventricle	0.949189	0.702385
CYB5D2	0.482506	Heart_Left_Ventricle	0.949189	-0.702278
WDFY4	0.482667	Heart_Left_Ventricle	0.949189	0.70202
SENP2	0.482792	Heart_Left_Ventricle	0.949189	0.701819
MT1HL1	0.48306	Heart_Left_Ventricle	0.949189	-0.701389
NFYC	0.48306	Heart_Left_Ventricle	0.949189	0.701389
GTF2H1	0.483292	Heart_Left_Ventricle	0.949189	0.701018
CHUK	0.483363	Heart_Left_Ventricle	0.949189	-0.700904
SQRDL	0.483378	Heart_Left_Ventricle	0.949189	-0.70088
VAV2	0.483472	Heart_Left_Ventricle	0.949189	0.70073
KCNMB2	0.483472	Heart_Left_Ventricle	0.949189	0.70073
ACAP3	0.48358	Heart_Left_Ventricle	0.949189	0.700557
ROBO4	0.483596	Heart_Left_Ventricle	0.949189	-0.70053
GSTM3	0.483746	Heart_Left_Ventricle	0.949189	-0.70029
CYP20A1	0.483844	Heart_Left_Ventricle	0.949189	0.700134
NR1D1	0.483927	Heart_Left_Ventricle	0.949189	-0.7
BRMS1	0.483927	Heart_Left_Ventricle	0.949189	-0.7
ARHGEF4	0.483927	Heart_Left_Ventricle	0.949189	0.7
LINC01770	0.484086	Heart_Left_Ventricle	0.949189	-0.699745
SPG20	0.484103	Heart_Left_Ventricle	0.949189	-0.699718
CDC7	0.484264	Heart_Left_Ventricle	0.949189	-0.699461
RP11-195F19.5	0.484311	Heart_Left_Ventricle	0.949189	-0.699386
PDLIM3	0.484314	Heart_Left_Ventricle	0.949189	-0.699381
P2RY13	0.484391	Heart_Left_Ventricle	0.949189	-0.699258
CSGALNACT2	0.484427	Heart_Left_Ventricle	0.949189	0.6992
ELMO3	0.48448	Heart_Left_Ventricle	0.949189	0.699115
TRNP1	0.484491	Heart_Left_Ventricle	0.949189	-0.699098
ALAS1	0.467304	Heart_Atrial_Appendage	0.949212	-0.726872
DIS3L2	0.53105	Kidney_Cortex	0.949224	0.626405
TIA1	0.531258	Kidney_Cortex	0.949224	-0.626087
C2orf42	0.531258	Kidney_Cortex	0.949224	0.626087
GNB5	0.531272	Kidney_Cortex	0.949224	0.626065
KHDC1	0.451667	Colon_Transverse	0.949225	-0.752638
ZNF395	0.460818	Brain_Spinal_cord_cervical_c-1	0.949227	0.7375
TMOD2	0.531381	Kidney_Cortex	0.949228	-0.625899
ACRV1	0.452979	Brain_Caudate_basal_ganglia	0.94923	-0.750459
TALDO1	0.453181	Brain_Caudate_basal_ganglia	0.94923	0.750122
DDX59	0.453255	Brain_Caudate_basal_ganglia	0.94923	0.75
IWS1	0.453255	Brain_Caudate_basal_ganglia	0.94923	0.75
CBFA2T3	0.453255	Brain_Caudate_basal_ganglia	0.94923	0.75
PTGR1	0.453331	Brain_Caudate_basal_ganglia	0.94923	0.749873
RAB11FIP3	0.512306	smultixcan	0.94923	-0.216623
LINC01166	0.453485	Brain_Caudate_basal_ganglia	0.94923	0.749618
ATP2B1-AS1	0.453544	Brain_Caudate_basal_ganglia	0.94923	-0.749519
RREB1	0.45365	Brain_Caudate_basal_ganglia	0.94923	-0.749344
TMEM135	0.453652	Brain_Caudate_basal_ganglia	0.94923	-0.74934
LEF1	0.463591	Artery_Tibial	0.94925	-0.732947
ADGRE2	0.399446	Breast_Mammary_Tissue	0.949258	-0.842611
KIAA1614	0.399478	Breast_Mammary_Tissue	0.949258	0.842554
ABL2	0.399527	Breast_Mammary_Tissue	0.949258	-0.842466
MDFI	0.399713	Breast_Mammary_Tissue	0.949258	0.842134
ZNF175	0.399861	Breast_Mammary_Tissue	0.949258	0.841869
SP140L	0.399884	Breast_Mammary_Tissue	0.949258	-0.841828
CKAP2L	0.399902	Breast_Mammary_Tissue	0.949258	-0.841797
GS1-57L11.1	0.399943	Breast_Mammary_Tissue	0.949258	0.841724
AP000442.4	0.39997	Breast_Mammary_Tissue	0.949258	-0.841674
SNX14	0.400051	Breast_Mammary_Tissue	0.949258	-0.84153
FBXO42	0.400143	Breast_Mammary_Tissue	0.949258	0.841366
RP11-323F24.3	0.400539	Breast_Mammary_Tissue	0.949258	0.840659
ZSCAN21	0.400583	Breast_Mammary_Tissue	0.949258	0.84058
DLGAP2	0.400583	Breast_Mammary_Tissue	0.949258	-0.84058
RP11-428J1.4	0.400664	Breast_Mammary_Tissue	0.949258	-0.840435
RP4-597N16.4	0.400672	Breast_Mammary_Tissue	0.949258	-0.840422
TPSAB1	0.400851	Breast_Mammary_Tissue	0.949258	-0.840102
TPSB2	0.400851	Breast_Mammary_Tissue	0.949258	-0.840102
AC142472.6	0.400907	Breast_Mammary_Tissue	0.949258	-0.840002
AGFG1	0.401024	Breast_Mammary_Tissue	0.949258	0.839793
PBRM1	0.401236	Breast_Mammary_Tissue	0.949258	0.839416
CREB3L4	0.401236	Breast_Mammary_Tissue	0.949258	0.839416
GMEB2	0.401236	Breast_Mammary_Tissue	0.949258	-0.839416
LINC01215	0.401309	Breast_Mammary_Tissue	0.949258	-0.839286
ME3	0.401359	Breast_Mammary_Tissue	0.949258	-0.839196
AP1M2	0.401446	Breast_Mammary_Tissue	0.949258	0.839041
CASQ1	0.401522	Breast_Mammary_Tissue	0.949258	0.838906
FAM213A	0.401546	Breast_Mammary_Tissue	0.949258	0.838863
RAB11FIP2	0.401756	Breast_Mammary_Tissue	0.949258	-0.838489
RP1-79C4.4	0.401892	Breast_Mammary_Tissue	0.949258	-0.838246
TTC16	0.401899	Breast_Mammary_Tissue	0.949258	-0.838235
STX10	0.401899	Breast_Mammary_Tissue	0.949258	-0.838235
EXOC4	0.401966	Breast_Mammary_Tissue	0.949258	-0.838114
COQ3	0.401971	Breast_Mammary_Tissue	0.949258	0.838106
KCNJ8	0.402005	Breast_Mammary_Tissue	0.949258	-0.838046
PRMT7	0.402015	Breast_Mammary_Tissue	0.949258	0.838028
ABI3	0.40222	Breast_Mammary_Tissue	0.949258	0.837662
NACA2	0.402252	Breast_Mammary_Tissue	0.949258	-0.837607
CTD-2291D10.4	0.402297	Breast_Mammary_Tissue	0.949258	0.837527
SOX11	0.402524	Breast_Mammary_Tissue	0.949258	0.837121
RBPMS	0.402556	Breast_Mammary_Tissue	0.949258	0.837065
IAH1	0.402617	Breast_Mammary_Tissue	0.949258	0.836957
SLC30A2	0.402958	Breast_Mammary_Tissue	0.949258	0.83635
MMP2	0.402991	Breast_Mammary_Tissue	0.949258	0.836291
PSIP1	0.403046	Breast_Mammary_Tissue	0.949258	-0.836193
MUM1	0.403175	Breast_Mammary_Tissue	0.949258	-0.835965
CEP19	0.403316	Breast_Mammary_Tissue	0.949258	0.835714
C6	0.40335	Breast_Mammary_Tissue	0.949258	0.835653
ST8SIA2	0.403371	Breast_Mammary_Tissue	0.949258	-0.835616
AP1B1	0.403556	Breast_Mammary_Tissue	0.949258	-0.835287
NFS1	0.403745	Breast_Mammary_Tissue	0.949258	-0.834951
GINS3	0.403905	Breast_Mammary_Tissue	0.949258	0.834667
SLC25A41	0.403953	Breast_Mammary_Tissue	0.949258	-0.834581
ALG5	0.403981	Breast_Mammary_Tissue	0.949258	0.834532
TCF3	0.404009	Breast_Mammary_Tissue	0.949258	-0.834483
TRIM33	0.404009	Breast_Mammary_Tissue	0.949258	-0.834483
SYN3	0.404205	Breast_Mammary_Tissue	0.949258	0.834135
SCART1	0.404266	Breast_Mammary_Tissue	0.949258	0.834027
RP11-395N3.2	0.404388	Breast_Mammary_Tissue	0.949258	-0.833811
RP11-338C15.3	0.404421	Breast_Mammary_Tissue	0.949258	0.833752
RPL12	0.404448	Breast_Mammary_Tissue	0.949258	-0.833704
GABRB3	0.404582	Breast_Mammary_Tissue	0.949258	-0.833465
CALD1	0.404657	Breast_Mammary_Tissue	0.949258	0.833333
DOPEY2	0.404657	Breast_Mammary_Tissue	0.949258	-0.833333
SERPINE2	0.404657	Breast_Mammary_Tissue	0.949258	-0.833333
MLLT3	0.404657	Breast_Mammary_Tissue	0.949258	0.833333
SETDB2	0.404713	Breast_Mammary_Tissue	0.949258	-0.833234
MGST2	0.404887	Breast_Mammary_Tissue	0.949258	-0.832925
NUDT9	0.404999	Breast_Mammary_Tissue	0.949258	-0.832726
CACNB1	0.405031	Breast_Mammary_Tissue	0.949258	0.832669
CLCNKA	0.405149	Breast_Mammary_Tissue	0.949258	-0.832461
LY9	0.405263	Breast_Mammary_Tissue	0.949258	0.832258
LINC00160	0.405288	Breast_Mammary_Tissue	0.949258	0.832215
KIAA0586	0.405343	Breast_Mammary_Tissue	0.949258	-0.832117
GBP7	0.405343	Breast_Mammary_Tissue	0.949258	-0.832117
SLC39A1	0.405343	Breast_Mammary_Tissue	0.949258	0.832117
KDM7A	0.405427	Breast_Mammary_Tissue	0.949258	0.831967
SNX3	0.40544	Breast_Mammary_Tissue	0.949258	0.831944
RP11-707G18.1	0.405489	Breast_Mammary_Tissue	0.949258	0.831858
ADGRD2	0.405627	Breast_Mammary_Tissue	0.949258	0.831614
DLGAP5	0.405728	Breast_Mammary_Tissue	0.949258	0.831435
AC073257.2	0.405732	Breast_Mammary_Tissue	0.949258	0.831429
POMT1	0.40575	Breast_Mammary_Tissue	0.949258	0.831395
UBE2S	0.405777	Breast_Mammary_Tissue	0.949258	0.831348
LRRC45	0.405832	Breast_Mammary_Tissue	0.949258	0.83125
FRMD1	0.405835	Breast_Mammary_Tissue	0.949258	-0.831246
IGFN1	0.40601	Breast_Mammary_Tissue	0.949258	-0.830935
C2orf54	0.40604	Breast_Mammary_Tissue	0.949258	-0.830882
FEM1B	0.40604	Breast_Mammary_Tissue	0.949258	-0.830882
ARPIN	0.406055	Breast_Mammary_Tissue	0.949258	0.830856
ENTPD1	0.463672	Artery_Tibial	0.949261	-0.732814
MB21D1	0.343451	Vagina	0.949266	0.947368
SLC4A4	0.343522	Vagina	0.949266	0.94723
CNIH3	0.343549	Vagina	0.949266	-0.947177
EFCAB6	0.343556	Vagina	0.949266	0.947162
VOPP1	0.343649	Vagina	0.949266	0.94698
TMED8	0.343701	Vagina	0.949266	0.946877
GAPDH	0.369839	Pancreas	0.949276	0.896774
EIF2B2	0.435737	Brain_Nucleus_accumbens_basal_ganglia	0.94928	0.779412
SNRNP200	0.435798	Brain_Nucleus_accumbens_basal_ganglia	0.94928	0.779309
CPS1	0.43585	Brain_Nucleus_accumbens_basal_ganglia	0.94928	0.779221
RBBP4	0.435984	Brain_Nucleus_accumbens_basal_ganglia	0.94928	-0.778993
PNPLA8	0.436042	Brain_Nucleus_accumbens_basal_ganglia	0.94928	0.778894
TKFC	0.436061	Brain_Nucleus_accumbens_basal_ganglia	0.94928	-0.778862
UPK1A	0.436116	Brain_Nucleus_accumbens_basal_ganglia	0.94928	0.778769
EMC2	0.436232	Brain_Nucleus_accumbens_basal_ganglia	0.94928	0.778571
GGT7	0.436232	Brain_Nucleus_accumbens_basal_ganglia	0.94928	-0.778571
TMEM106A	0.336619	Nerve_Tibial	0.949282	0.960867
ERI3	0.336661	Nerve_Tibial	0.949282	-0.960784
ARFGEF3	0.33679	Nerve_Tibial	0.949282	0.960526
ACADSB	0.336922	Nerve_Tibial	0.949282	-0.960265
CYGB	0.33694	Nerve_Tibial	0.949282	0.96023
CRHBP	0.336993	Nerve_Tibial	0.949282	0.960123
GAPT	0.337055	Nerve_Tibial	0.949282	-0.96
ZNF596	0.337132	Nerve_Tibial	0.949282	-0.959848
MAPK12	0.337339	Nerve_Tibial	0.949282	0.959437
HELQ	0.337536	Nerve_Tibial	0.949282	-0.959044
MRPS18C	0.337536	Nerve_Tibial	0.949282	-0.959044
AC012074.2	0.337607	Nerve_Tibial	0.949282	-0.958904
MPPE1	0.337636	Nerve_Tibial	0.949282	-0.958847
XRRA1	0.33775	Nerve_Tibial	0.949282	-0.958621
CHRM5	0.337792	Nerve_Tibial	0.949282	-0.958538
RP11-394I13.2	0.337842	Nerve_Tibial	0.949282	-0.958438
SERTM1	0.337895	Nerve_Tibial	0.949282	0.958333
TMEM11	0.338043	Nerve_Tibial	0.949282	-0.958039
ZNF519	0.338148	Nerve_Tibial	0.949282	-0.957831
NDRG4	0.338191	Nerve_Tibial	0.949282	0.957747
ZNF385B	0.338242	Nerve_Tibial	0.949282	-0.957645
DCAF15	0.338249	Nerve_Tibial	0.949282	0.95763
VPS13C	0.338277	Nerve_Tibial	0.949282	-0.957576
ZBTB1	0.338279	Nerve_Tibial	0.949282	-0.957572
EID2	0.338289	Nerve_Tibial	0.949282	-0.957551
CCDC13	0.476179	Brain_Putamen_basal_ganglia	0.94929	-0.712462
C1orf162	0.476261	Brain_Putamen_basal_ganglia	0.94929	0.712329
PSMD2	0.50844	Esophagus_Gastroesophageal_Junction	0.949293	-0.661268
ELP2	0.50854	Esophagus_Gastroesophageal_Junction	0.9493	-0.661113
BUD13	0.508601	Esophagus_Gastroesophageal_Junction	0.9493	0.661017
RP11-471B22.3	0.476595	Spleen	0.949301	-0.71179
PEX5L	0.476611	Spleen	0.949301	0.711765
BECN1	0.431852	Adipose_Subcutaneous	0.949304	-0.786026
DOPEY2	0.43186	Adipose_Subcutaneous	0.949304	0.786013
CSF1R	0.431876	Adipose_Subcutaneous	0.949304	0.785985
ZSWIM1	0.431933	Adipose_Subcutaneous	0.949304	-0.785889
TATDN3	0.43197	Adipose_Subcutaneous	0.949304	-0.785825
ADARB1	0.432035	Adipose_Subcutaneous	0.949304	0.785714
ABHD17C	0.504311	Prostate	0.949313	-0.667722
STYK1	0.504318	Prostate	0.949313	-0.667712
OTUD6B	0.443701	Brain_Hypothalamus	0.949317	-0.765959
SLC13A4	0.443757	Brain_Hypothalamus	0.949317	-0.765864
ZNF710	0.443958	Brain_Hypothalamus	0.949317	-0.765526
N4BP2	0.444013	Brain_Hypothalamus	0.949317	-0.765435
CA11	0.444176	Brain_Hypothalamus	0.949317	0.76516
RPL12	0.444196	Brain_Hypothalamus	0.949317	-0.765127
RP11-568A7.3	0.44424	Brain_Hypothalamus	0.949317	-0.765052
LRCH4	0.444254	Brain_Hypothalamus	0.949317	-0.765029
RPA1	0.444261	Brain_Hypothalamus	0.949317	0.765017
HIST1H2AE	0.416505	Cells_EBV-transformed_lymphocytes	0.94932	-0.8125
RBKS	0.416703	Cells_EBV-transformed_lymphocytes	0.94932	0.812155
TEX15	0.416722	Cells_EBV-transformed_lymphocytes	0.94932	-0.812121
KIAA1551	0.416745	Cells_EBV-transformed_lymphocytes	0.94932	-0.812081
POU2F2	0.416834	Cells_EBV-transformed_lymphocytes	0.94932	0.811927
TSHR	0.406597	Esophagus_Mucosa	0.949322	0.829897
TGM2	0.406631	Esophagus_Mucosa	0.949322	0.829837
PLEKHA2	0.406877	Esophagus_Mucosa	0.949322	0.829402
SLC9A3R1	0.407	Esophagus_Mucosa	0.949322	-0.829184
NDUFAF2	0.407038	Esophagus_Mucosa	0.949322	-0.829117
TBC1D12	0.407174	Esophagus_Mucosa	0.949322	-0.828877
CCDC61	0.407202	Esophagus_Mucosa	0.949322	-0.828828
SNN	0.407265	Esophagus_Mucosa	0.949322	-0.828716
RP11-274B21.9	0.407279	Esophagus_Mucosa	0.949322	-0.828691
SIGLEC12	0.407347	Esophagus_Mucosa	0.949322	-0.828571
AKAP9	0.407347	Esophagus_Mucosa	0.949322	0.828571
CELSR1	0.4074	Esophagus_Mucosa	0.949322	0.828477
GJA9	0.407545	Esophagus_Mucosa	0.949322	-0.828221
PIK3CD	0.4076	Esophagus_Mucosa	0.949322	0.828125
SLC25A3	0.407702	Esophagus_Mucosa	0.949322	0.827945
WFDC5	0.407776	Esophagus_Mucosa	0.949322	0.827815
ERP29	0.407811	Esophagus_Mucosa	0.949322	0.827751
DNAJC2	0.407905	Esophagus_Mucosa	0.949322	0.827586
PSMC2	0.407905	Esophagus_Mucosa	0.949322	0.827586
GLIPR1	0.408045	Esophagus_Mucosa	0.949322	-0.827338
STARD5	0.408137	Esophagus_Mucosa	0.949322	0.827176
TSC22D2	0.408145	Esophagus_Mucosa	0.949322	-0.827162
PPP5C	0.408186	Esophagus_Mucosa	0.949322	-0.827089
PLK4	0.338377	Nerve_Tibial	0.949329	-0.957377
LINC00635	0.434994	Testis	0.94934	0.780675
DNAJC30	0.435147	Testis	0.94934	-0.780415
PCSK2	0.43515	Testis	0.94934	-0.78041
BLVRA	0.435289	Testis	0.94934	0.780174
OAF	0.435307	Testis	0.94934	0.780142
RP11-23F23.2	0.435391	Testis	0.94934	-0.78
TPCN2	0.435432	Testis	0.94934	0.779931
AC002383.2	0.435737	Testis	0.94934	0.779412
DNAJB5	0.435762	Testis	0.94934	-0.77937
ADH6	0.435786	Testis	0.94934	-0.779328
CTD-2023N9.2	0.435792	Testis	0.94934	0.779318
RAD21	0.435797	Testis	0.94934	-0.77931
TMED4	0.435797	Testis	0.94934	0.77931
SNAPC3	0.43585	Testis	0.94934	0.779221
SFTA1P	0.435859	Testis	0.94934	0.779204
TKFC	0.436061	Testis	0.94934	-0.778862
RP11-476K15.1	0.436091	Testis	0.94934	0.778811
LAMP3	0.436132	Testis	0.94934	0.778741
RP11-80F22.15	0.436253	Testis	0.94934	0.778536
ECM2	0.436426	Testis	0.94934	-0.778242
SLC7A7	0.436487	Testis	0.94934	0.778139
TMEM216	0.436499	Testis	0.94934	-0.778119
LINC00971	0.4367	Testis	0.94934	0.777778
RAB11FIP5	0.4367	Testis	0.94934	0.777778
DVL2	0.4367	Testis	0.94934	-0.777778
PDDC1	0.436724	Testis	0.94934	0.777737
RP13-977J11.2	0.436731	Testis	0.94934	-0.777725
CHURC1	0.436742	Testis	0.94934	0.777706
LINC00400	0.436743	Testis	0.94934	-0.777704
CDK11A	0.436757	Testis	0.94934	-0.777682
CLEC11A	0.478159	Cells_Cultured_fibroblasts	0.949342	0.709267
C1orf122	0.478188	Cells_Cultured_fibroblasts	0.949342	0.70922
UROC1	0.438005	Brain_Hippocampus	0.949349	-0.775567
HMCN2	0.438031	Brain_Hippocampus	0.949349	0.775523
HRASLS	0.338457	Nerve_Tibial	0.949354	-0.957219
TEX261	0.438324	Brain_Hippocampus	0.949355	-0.775027
GPX8	0.43854	Brain_Hippocampus	0.949355	0.774661
AK3	0.43858	Brain_Hippocampus	0.949355	0.774593
HIBADH	0.438708	Brain_Hippocampus	0.949355	0.774377
AATF	0.439082	Brain_Hippocampus	0.949355	-0.773745
RP11-548P2.2	0.439095	Brain_Hippocampus	0.949355	-0.773723
TUSC3	0.439095	Brain_Hippocampus	0.949355	0.773723
DYRK1B	0.439095	Brain_Hippocampus	0.949355	0.773723
GIGYF1	0.439118	Brain_Hippocampus	0.949355	0.773684
MKNK2	0.439435	Brain_Hippocampus	0.949355	-0.773148
AIM2	0.439435	Brain_Hippocampus	0.949355	-0.773148
AANAT	0.439493	Brain_Hippocampus	0.949355	-0.77305
RP1-228P16.8	0.439519	Brain_Hippocampus	0.949355	0.773006
CACNG6	0.439622	Brain_Hippocampus	0.949355	0.772832
CAPN5	0.439684	Brain_Hippocampus	0.949355	-0.772727
ANKRD33B	0.439939	Brain_Hippocampus	0.949355	0.772296
RPL12	0.440325	Brain_Hippocampus	0.949355	-0.771645
VMO1	0.440367	Brain_Hippocampus	0.949355	0.771574
SLCO2B1	0.440415	Brain_Hippocampus	0.949355	0.771493
IKBKAP	0.440453	Brain_Hippocampus	0.949355	-0.771429
PMS1	0.440716	Brain_Hippocampus	0.949355	0.770985
SOCS6	0.44077	Brain_Hippocampus	0.949355	-0.770893
RP1-122P22.4	0.440867	Brain_Hippocampus	0.949355	-0.77073
GEMIN2	0.440884	Brain_Hippocampus	0.949355	0.770701
LINC00923	0.440966	Brain_Hippocampus	0.949355	-0.770563
AVEN	0.441066	Brain_Hippocampus	0.949355	-0.770394
ATP6AP1L	0.441098	Brain_Hippocampus	0.949355	0.770341
ANKRD42	0.441193	Brain_Hippocampus	0.949355	0.770181
FEM1A	0.441428	Brain_Hippocampus	0.949355	0.769784
PDZRN4	0.441468	Brain_Hippocampus	0.949355	0.769716
PLCG1	0.44152	Brain_Hippocampus	0.949355	-0.769629
RP11-676J12.9	0.441533	Brain_Hippocampus	0.949355	0.769608
MEIKIN	0.441577	Brain_Hippocampus	0.949355	0.769532
ALDH7A1	0.441647	Brain_Hippocampus	0.949355	0.769415
BNIP3L	0.441692	Brain_Hippocampus	0.949355	0.76934
PTPN1	0.441873	Brain_Hippocampus	0.949355	0.769035
YAF2	0.442002	Brain_Hippocampus	0.949355	0.768817
FBXW11	0.442031	Brain_Hippocampus	0.949355	0.768769
PRSS23	0.442067	Brain_Hippocampus	0.949355	-0.768707
TATDN3	0.442206	Brain_Hippocampus	0.949355	-0.768473
HERPUD1	0.44223	Brain_Hippocampus	0.949355	0.768432
SYPL1	0.442313	Brain_Hippocampus	0.949355	0.768293
LRPPRC	0.442313	Brain_Hippocampus	0.949355	-0.768293
RP11-354A14.1	0.44241	Brain_Hippocampus	0.949355	0.768131
RFT1	0.442418	Brain_Hippocampus	0.949355	-0.768116
LINC01703	0.44242	Brain_Hippocampus	0.949355	-0.768113
RP11-222K16.1	0.442611	Brain_Hippocampus	0.949355	-0.767791
ARL1	0.442704	Brain_Hippocampus	0.949355	0.767635
MSS51	0.442704	Brain_Hippocampus	0.949355	0.767635
CSTB	0.442738	Brain_Hippocampus	0.949355	0.767578
AC001226.7	0.442938	Brain_Hippocampus	0.949355	-0.767241
RIIAD1	0.442983	Brain_Hippocampus	0.949355	-0.767166
C1QTNF12	0.443131	Brain_Hippocampus	0.949355	-0.766917
LRRC47	0.443349	Brain_Hippocampus	0.949355	-0.766551
WNT4	0.443357	Brain_Hippocampus	0.949355	-0.766536
TMEM222	0.443358	Brain_Hippocampus	0.949355	0.766534
SCNN1G	0.443424	Brain_Hippocampus	0.949355	-0.766423
ACYP1	0.443424	Brain_Hippocampus	0.949355	-0.766423
CMTR2	0.443443	Brain_Hippocampus	0.949355	-0.766392
TTLL12	0.443517	Brain_Hippocampus	0.949355	-0.766267
RP11-678G14.3	0.443521	Brain_Hippocampus	0.949355	-0.76626
TMEM108	0.443654	Brain_Hippocampus	0.949355	-0.766038
FLJ12825	0.443702	Brain_Hippocampus	0.949355	-0.765957
ACCS	0.443704	Brain_Hippocampus	0.949355	0.765953
COQ7	0.443742	Brain_Hippocampus	0.949355	0.76589
SLC13A4	0.443757	Brain_Hippocampus	0.949355	-0.765864
ARSK	0.443899	Brain_Hippocampus	0.949355	0.765625
TMEM189	0.444447	Brain_Hippocampus	0.949355	0.764706
RP11-119J18.1	0.444447	Brain_Hippocampus	0.949355	-0.764706
AMDHD1	0.444447	Brain_Hippocampus	0.949355	-0.764706
DNAH12	0.444486	Brain_Hippocampus	0.949355	-0.76464
NUCB1	0.444556	Brain_Hippocampus	0.949355	-0.764523
LRCH4	0.444574	Brain_Hippocampus	0.949355	-0.764493
SPC24	0.44458	Brain_Hippocampus	0.949355	-0.764482
HAPLN4	0.44467	Brain_Hippocampus	0.949355	0.764331
RAP2A	0.444719	Brain_Hippocampus	0.949355	0.764249
RP11-509I21.2	0.445017	Brain_Hippocampus	0.949355	0.763749
ZFP64	0.445144	Brain_Hippocampus	0.949355	-0.763535
MRPL19	0.445157	Brain_Hippocampus	0.949355	0.763514
ZNF362	0.445157	Brain_Hippocampus	0.949355	0.763514
POU2AF1	0.445369	Brain_Hippocampus	0.949355	-0.763158
COTL1	0.445425	Brain_Hippocampus	0.949355	0.763064
WDR5B	0.445482	Brain_Hippocampus	0.949355	-0.762968
MAP1LC3B	0.445709	Brain_Hippocampus	0.949355	-0.762589
AADAT	0.445815	Brain_Hippocampus	0.949355	-0.762411
PRR11	0.445918	Brain_Hippocampus	0.949355	0.762238
C10orf88	0.446064	Brain_Hippocampus	0.949355	-0.761993
GNAL	0.446104	Brain_Hippocampus	0.949355	-0.761926
CEP152	0.446117	Brain_Hippocampus	0.949355	-0.761905
KNOP1	0.446264	Brain_Hippocampus	0.949355	-0.761658
GSE1	0.446282	Brain_Hippocampus	0.949355	-0.761628
SPIRE2	0.446374	Brain_Hippocampus	0.949355	-0.761474
RP11-471B22.3	0.446405	Brain_Hippocampus	0.949355	-0.761421
CD3EAP	0.446428	Brain_Hippocampus	0.949355	0.761384
METTL17	0.446632	Brain_Hippocampus	0.949355	0.761042
COL18A1	0.446632	Brain_Hippocampus	0.949355	0.761041
GPR148	0.446882	Brain_Hippocampus	0.949355	0.760623
DAPK3	0.446969	Brain_Hippocampus	0.949355	0.760478
SIM2	0.447021	Brain_Hippocampus	0.949355	-0.760391
DDX51	0.44703	Brain_Hippocampus	0.949355	-0.760376
NKAPL	0.447068	Brain_Hippocampus	0.949355	-0.760312
TRMT1L	0.447255	Brain_Hippocampus	0.949355	0.76
SWT1	0.447255	Brain_Hippocampus	0.949355	-0.76
RPS28	0.447312	Brain_Hippocampus	0.949355	0.759904
ADCK1	0.447331	Brain_Hippocampus	0.949355	-0.759872
TERF2IP	0.447467	Brain_Hippocampus	0.949355	0.759644
PTK2	0.447753	Brain_Hippocampus	0.949355	0.759166
NSUN3	0.447755	Brain_Hippocampus	0.949355	0.759162
FCRLA	0.447825	Brain_Hippocampus	0.949355	0.759046
AP5Z1	0.447882	Brain_Hippocampus	0.949355	0.75895
CHAC1	0.447934	Brain_Hippocampus	0.949355	0.758864
OGN	0.448035	Brain_Hippocampus	0.949355	-0.758696
ACP7	0.448079	Brain_Hippocampus	0.949355	0.758621
SIX2	0.448134	Brain_Hippocampus	0.949355	-0.758529
ZNF649	0.44834	Brain_Hippocampus	0.949355	0.758185
RAB5B	0.448402	Brain_Hippocampus	0.949355	-0.758082
ELMSAN1	0.448412	Brain_Hippocampus	0.949355	-0.758065
TRAPPC1	0.448441	Brain_Hippocampus	0.949355	-0.758017
FLVCR1	0.448474	Brain_Hippocampus	0.949355	-0.757962
VKORC1	0.448705	Brain_Hippocampus	0.949355	0.757576
CTD-2192J16.26	0.448758	Brain_Hippocampus	0.949355	0.757487
PRRX1	0.448838	Brain_Hippocampus	0.949355	-0.757353
ATP2B1-AS1	0.448929	Brain_Hippocampus	0.949355	-0.757202
UBN2	0.448937	Brain_Hippocampus	0.949355	-0.757188
DCDC1	0.448964	Brain_Hippocampus	0.949355	0.757143
DNAJC24	0.448964	Brain_Hippocampus	0.949355	-0.757143
ZBTB24	0.448964	Brain_Hippocampus	0.949355	-0.757143
INPP5K	0.449127	Brain_Hippocampus	0.949355	0.756871
SUPV3L1	0.449196	Brain_Hippocampus	0.949355	0.756757
STK32C	0.449213	Brain_Hippocampus	0.949355	-0.756727
RCCD1	0.449281	Brain_Hippocampus	0.949355	0.756614
DPY19L1	0.449281	Brain_Hippocampus	0.949355	-0.756614
CCDC14	0.449302	Brain_Hippocampus	0.949355	-0.756579
DPY19L2	0.488991	Artery_Aorta	0.949358	0.691914
SMG1	0.436869	Testis	0.949361	-0.777492
CHAC2	0.43704	Testis	0.949361	-0.777202
RP4-781K5.4	0.437074	Testis	0.949361	0.777143
CDC26	0.437085	Testis	0.949361	-0.777126
PANK1	0.437143	Testis	0.949361	-0.777027
AC116609.1	0.437143	Testis	0.949361	-0.777027
GAPLINC	0.441189	Stomach	0.949362	-0.770186
LINC00964	0.369958	Pancreas	0.94937	-0.896552
TMEM189	0.444447	Brain_Hypothalamus	0.949373	0.764706
TRPC3	0.444455	Brain_Hypothalamus	0.949373	-0.764692
LIMCH1	0.370088	Pancreas	0.949374	-0.896309
SPATA21	0.370253	Pancreas	0.949374	-0.896
RNF149	0.370288	Pancreas	0.949374	-0.895934
SYT3	0.370364	Pancreas	0.949374	0.895792
C2orf73	0.370608	Pancreas	0.949374	0.895335
CD14	0.37074	Pancreas	0.949374	-0.895089
ZNHIT2	0.370928	Pancreas	0.949374	-0.894737
ARHGAP17	0.371084	Pancreas	0.949374	0.894444
PBX1	0.371103	Pancreas	0.949374	0.89441
RP11-360F5.3	0.371105	Pancreas	0.949374	0.894406
KARS	0.371145	Pancreas	0.949374	0.89433
CTSD	0.37128	Pancreas	0.949374	-0.894079
CDK5RAP1	0.371286	Pancreas	0.949374	0.894068
NCAPG	0.371287	Pancreas	0.949374	0.894065
YAP1	0.371306	Pancreas	0.949374	0.89403
LA16c-385E7.1	0.3714	Pancreas	0.949374	-0.893855
ATP6AP1L	0.371513	Pancreas	0.949374	0.893642
MYO15B	0.371655	Pancreas	0.949374	0.893377
VWA8	0.371844	Pancreas	0.949374	-0.893025
C1QL3	0.371934	Pancreas	0.949374	0.892857
CTD-2619J13.14	0.372068	Pancreas	0.949374	-0.892606
CTD-2619J13.17	0.372146	Pancreas	0.949374	0.892461
REV3L	0.372264	Pancreas	0.949374	0.892241
TUBGCP6	0.372302	Pancreas	0.949374	-0.89217
RDH14	0.372347	Pancreas	0.949374	-0.892086
LRRC8B	0.372471	Pancreas	0.949374	-0.891855
GJC3	0.372555	Pancreas	0.949374	0.891697
WDR41	0.372625	Pancreas	0.949374	-0.891566
SENP6	0.372635	Pancreas	0.949374	0.891549
COL4A3	0.372648	Pancreas	0.949374	-0.891524
AIM2	0.372699	Pancreas	0.949374	0.891429
PARP15	0.372753	Pancreas	0.949374	-0.891329
GPR83	0.372766	Pancreas	0.949374	-0.891304
VEZT	0.372801	Pancreas	0.949374	0.891239
MAP3K12	0.37321	Pancreas	0.949374	0.890476
TMC5	0.373524	Pancreas	0.949374	0.889891
ALPK1	0.373557	Pancreas	0.949374	0.889831
HUS1	0.373745	Pancreas	0.949374	-0.889481
PAIP2B	0.373758	Pancreas	0.949374	0.889456
SNUPN	0.374006	Pancreas	0.949374	0.888994
FBXO21	0.374063	Pancreas	0.949374	-0.888889
IRS1	0.374063	Pancreas	0.949374	0.888889
NOS2	0.374133	Pancreas	0.949374	0.888758
LYRM9	0.374133	Pancreas	0.949374	-0.888758
XXbac-BPGBPG55C20.2	0.374413	Pancreas	0.949374	0.888237
S100A10	0.37459	Pancreas	0.949374	-0.887909
ISOC1	0.374623	Pancreas	0.949374	-0.887847
ANXA11	0.374632	Pancreas	0.949374	0.887831
HSD17B6	0.374646	Pancreas	0.949374	-0.887805
PRIM1	0.374646	Pancreas	0.949374	0.887805
JMJD8	0.374671	Pancreas	0.949374	-0.887758
GRB2	0.374692	Pancreas	0.949374	0.887719
DUSP19	0.374734	Pancreas	0.949374	-0.88764
CDKN2D	0.374734	Pancreas	0.949374	-0.88764
SNRPC	0.374797	Pancreas	0.949374	0.887524
CRACR2B	0.374909	Pancreas	0.949374	-0.887316
VPS53	0.374972	Pancreas	0.949374	0.887199
TSC22D4	0.375057	Pancreas	0.949374	0.887041
SLC22A23	0.375064	Pancreas	0.949374	0.887027
MED30	0.375229	Pancreas	0.949374	0.886721
CERS2	0.375319	Pancreas	0.949374	-0.886555
RP11-791G15.2	0.375335	Pancreas	0.949374	0.886525
RND2	0.375335	Pancreas	0.949374	-0.886525
RITA1	0.375426	Pancreas	0.949374	0.886355
TMEM144	0.375472	Pancreas	0.949374	0.88627
MPP3	0.375495	Pancreas	0.949374	0.886228
AP000350.5	0.375985	Pancreas	0.949374	0.885318
FAM227B	0.376084	Pancreas	0.949374	0.885135
DTWD1	0.376084	Pancreas	0.949374	0.885135
PPP5C	0.376117	Pancreas	0.949374	-0.885074
VDAC1	0.376166	Pancreas	0.949374	0.884982
SORT1	0.376238	Pancreas	0.949374	-0.884848
HIST1H2BE	0.376442	Pancreas	0.949374	0.884471
MAP6D1	0.376549	Pancreas	0.949374	0.884273
RP11-673E1.1	0.376605	Pancreas	0.949374	0.884169
SNX25	0.376665	Pancreas	0.949374	-0.884058
ZDHHC8	0.376696	Pancreas	0.949374	0.884
ARV1	0.376766	Pancreas	0.949374	-0.883871
TRIM29	0.3768	Pancreas	0.949374	0.883807
CCDC107	0.37687	Pancreas	0.949374	-0.883678
TRIM28	0.376948	Pancreas	0.949374	-0.883534
NEIL2	0.377122	Pancreas	0.949374	-0.883212
RP11-83N9.5	0.377198	Pancreas	0.949374	-0.883072
DDHD1	0.377222	Pancreas	0.949374	-0.883027
KCTD17	0.377248	Pancreas	0.949374	0.882979
SFXN4	0.377263	Pancreas	0.949374	0.882951
RNASEH2A	0.377276	Pancreas	0.949374	-0.882927
GGA1	0.377281	Pancreas	0.949374	-0.882917
EEF1A2	0.377362	Pancreas	0.949374	-0.882766
BLVRA	0.377364	Pancreas	0.949374	0.882764
PDYN	0.512525	smultixcan	0.949376	-0.556013
ETFBKMT	0.512574	smultixcan	0.949376	-0.258179
LINC01981	0.512582	smultixcan	0.949376	0.654822
PCSK1	0.512788	smultixcan	0.949376	-0.938502
C9orf24	0.51279	smultixcan	0.949376	-1.17897
ZNF750	0.512959	smultixcan	0.949376	-0.399738
RP11-285A1.1	0.512978	smultixcan	0.949376	0.0269731
SPATA18	0.513	smultixcan	0.949376	-1.03537
LINC01167	0.513087	smultixcan	0.949376	0.643123
C5AR2	0.513172	smultixcan	0.949376	0.693675
GTF3C2	0.513211	smultixcan	0.949376	-0.297203
RNF169	0.513254	smultixcan	0.949376	-0.297814
TRMO	0.513283	smultixcan	0.949376	-0.450755
PIP4K2A	0.513347	smultixcan	0.949376	-0.521876
COL23A1	0.51336	smultixcan	0.949376	0.0493709
RPP25	0.51342	smultixcan	0.949376	0.996761
WDR64	0.513424	smultixcan	0.949376	0.156011
NKPD1	0.513616	smultixcan	0.949376	-0.308992
SLC37A4	0.513623	smultixcan	0.949376	-0.115204
CROCC2	0.513652	smultixcan	0.949376	-0.303317
NDST1	0.513701	smultixcan	0.949376	-0.00700057
LNX2	0.513705	smultixcan	0.949376	-0.274193
ADAMTS7	0.513722	smultixcan	0.949376	1.2059
KLK13	0.513777	smultixcan	0.949376	-0.52339
C19orf33	0.513831	smultixcan	0.949376	1.38036
KIFC2	0.513854	smultixcan	0.949376	-0.910341
MFNG	0.513858	smultixcan	0.949376	0.156947
ITGB1BP1	0.513864	smultixcan	0.949376	0.0348606
AGT	0.513893	smultixcan	0.949376	-0.627712
TBC1D28	0.513895	smultixcan	0.949376	0.652784
PCAT19	0.513995	smultixcan	0.949376	1.06381
RP11-497D6.3	0.514008	smultixcan	0.949376	0.65261
TEKT4	0.514243	smultixcan	0.949376	-0.652245
CD101	0.514303	smultixcan	0.949376	-0.752625
SEC14L3	0.514332	smultixcan	0.949376	-0.463431
INCA1	0.514335	smultixcan	0.949376	0.27751
ENKUR	0.514361	smultixcan	0.949376	-0.666988
RP11-106M7.1	0.514445	smultixcan	0.949376	-0.316705
LINC01475	0.514486	smultixcan	0.949376	-0.101506
UBE2QL1	0.514489	smultixcan	0.949376	-0.144865
LINC00609	0.514586	smultixcan	0.949376	0.734531
WDR91	0.51459	smultixcan	0.949376	0.103193
ISOC1	0.514591	smultixcan	0.949376	-0.0262236
SVBP	0.514648	smultixcan	0.949376	-0.620767
NCOA1	0.514689	smultixcan	0.949376	-0.326393
GK2	0.514697	smultixcan	0.949376	0.182247
DLEC1	0.51472	smultixcan	0.949376	0.0437026
FGL2	0.514724	smultixcan	0.949376	0.241496
BABAM1	0.514733	smultixcan	0.949376	-0.567244
COX16	0.514745	smultixcan	0.949376	-0.211569
BTBD1	0.514856	smultixcan	0.949376	-0.197508
ADAMTS5	0.514877	smultixcan	0.949376	0.900288
RP5-848E13.4	0.514906	smultixcan	0.949376	0.231808
DVL1	0.514923	smultixcan	0.949376	-0.0107851
PLCG2	0.514948	smultixcan	0.949376	0.288329
PPRC1	0.514954	smultixcan	0.949376	-0.520078
GFOD2	0.514999	smultixcan	0.949376	-0.592956
LINC01831	0.515028	smultixcan	0.949376	0.651028
LINC01524	0.515042	smultixcan	0.949376	-0.651007
FBXO31	0.515046	smultixcan	0.949376	0.217681
ZBTB21	0.515061	smultixcan	0.949376	0.540153
PPP1R36	0.515112	smultixcan	0.949376	-0.808103
DIRC2	0.515143	smultixcan	0.949376	-0.20594
LINC01443	0.40109	Thyroid	0.949386	0.839677
VDAC2	0.401236	Thyroid	0.949386	0.839416
GNL3	0.401236	Thyroid	0.949386	0.839416
FTO	0.401353	Thyroid	0.949386	-0.839208
LMF2	0.401485	Thyroid	0.949386	-0.838971
RIMS3	0.401488	Thyroid	0.949386	-0.838966
MAGEF1	0.401511	Thyroid	0.949386	-0.838926
INPP5D	0.401561	Thyroid	0.949386	-0.838837
ZBED6CL	0.401632	Thyroid	0.949386	0.83871
SLCO3A1	0.401698	Thyroid	0.949386	0.838593
THY1	0.401765	Thyroid	0.949386	0.838473
IGSF21	0.460985	Brain_Spinal_cord_cervical_c-1	0.949388	0.737226
NUPR2	0.449403	Brain_Hippocampus	0.94939	0.75641
FAM151A	0.461146	Brain_Spinal_cord_cervical_c-1	0.949404	0.736961
ANXA5	0.461218	Brain_Spinal_cord_cervical_c-1	0.949404	-0.736842
LINC01600	0.461351	Brain_Spinal_cord_cervical_c-1	0.949404	-0.736624
PYGM	0.461361	Brain_Spinal_cord_cervical_c-1	0.949404	0.736607
DNAH10OS	0.461435	Brain_Spinal_cord_cervical_c-1	0.949404	-0.736486
ELMSAN1	0.448412	Brain_Amygdala	0.949407	-0.758065
SMARCAL1	0.44857	Brain_Amygdala	0.949407	-0.757801
ARFIP1	0.448838	Brain_Amygdala	0.949407	-0.757353
ATP2B1-AS1	0.448929	Brain_Amygdala	0.949407	-0.757202
ATP2B1	0.448929	Brain_Amygdala	0.949407	0.757202
UBN2	0.448937	Brain_Amygdala	0.949407	-0.757188
DCDC1	0.448964	Brain_Amygdala	0.949407	0.757143
ARL6IP1	0.448979	Brain_Amygdala	0.949407	0.757118
CCDC85C	0.406199	Breast_Mammary_Tissue	0.949413	0.830601
FAAP100	0.406293	Breast_Mammary_Tissue	0.949413	0.830435
XXYLT1	0.406361	Breast_Mammary_Tissue	0.949413	-0.830315
C19orf71	0.406445	Breast_Mammary_Tissue	0.949413	-0.830166
CGB7	0.406617	Breast_Mammary_Tissue	0.949413	-0.829861
ZDHHC8	0.406633	Breast_Mammary_Tissue	0.949413	0.829834
IPO8	0.406719	Breast_Mammary_Tissue	0.949413	-0.829682
GLCE	0.406737	Breast_Mammary_Tissue	0.949413	-0.829649
CTC-497E21.3	0.438272	Brain_Anterior_cingulate_cortex_BA24	0.949414	-0.775115
C1orf198	0.43855	Brain_Anterior_cingulate_cortex_BA24	0.949414	0.774645
IRAK1BP1	0.438716	Brain_Anterior_cingulate_cortex_BA24	0.949414	0.774363
ZNF561	0.438869	Brain_Anterior_cingulate_cortex_BA24	0.949414	-0.774105
CC2D2B	0.439056	Brain_Anterior_cingulate_cortex_BA24	0.949414	0.773789
GIGYF1	0.439118	Brain_Anterior_cingulate_cortex_BA24	0.949414	0.773684
GOLGA7	0.439159	Brain_Anterior_cingulate_cortex_BA24	0.949414	-0.773614
WSCD2	0.439176	Brain_Anterior_cingulate_cortex_BA24	0.949414	0.773585
DYNC1I2	0.439209	Brain_Anterior_cingulate_cortex_BA24	0.949414	-0.773529
CITF22-49E9.3	0.43932	Brain_Anterior_cingulate_cortex_BA24	0.949414	0.773341
RP11-7F17.5	0.439325	Brain_Anterior_cingulate_cortex_BA24	0.949414	0.773333
KANSL2	0.439425	Brain_Anterior_cingulate_cortex_BA24	0.949414	0.773164
AIM2	0.439435	Brain_Anterior_cingulate_cortex_BA24	0.949414	-0.773148
ACSL5	0.439493	Brain_Anterior_cingulate_cortex_BA24	0.949414	-0.77305
RP1-228P16.8	0.439519	Brain_Anterior_cingulate_cortex_BA24	0.949414	0.773006
FAM13C	0.439684	Brain_Anterior_cingulate_cortex_BA24	0.949414	-0.772727
NKG7	0.43996	Brain_Anterior_cingulate_cortex_BA24	0.949414	-0.77226
UPF1	0.439987	Brain_Anterior_cingulate_cortex_BA24	0.949414	0.772215
RP4-816N1.8	0.440102	Brain_Anterior_cingulate_cortex_BA24	0.949414	-0.772021
RP11-59H7.4	0.440226	Brain_Anterior_cingulate_cortex_BA24	0.949414	0.771812
SLCO2B1	0.440415	Brain_Anterior_cingulate_cortex_BA24	0.949414	0.771493
DYDC2	0.440439	Brain_Anterior_cingulate_cortex_BA24	0.949414	0.771453
U2AF1L4	0.440449	Brain_Anterior_cingulate_cortex_BA24	0.949414	-0.771435
RP1-153G14.4	0.440453	Brain_Anterior_cingulate_cortex_BA24	0.949414	0.771429
RPAP3	0.440529	Brain_Anterior_cingulate_cortex_BA24	0.949414	0.7713
LINC01273	0.440635	Brain_Anterior_cingulate_cortex_BA24	0.949414	-0.771122
METTL22	0.440657	Brain_Anterior_cingulate_cortex_BA24	0.949414	-0.771084
FOCAD-AS1	0.440737	Brain_Anterior_cingulate_cortex_BA24	0.949414	0.77095
SOCS6	0.44077	Brain_Anterior_cingulate_cortex_BA24	0.949414	-0.770893
ANP32B	0.440772	Brain_Anterior_cingulate_cortex_BA24	0.949414	0.770889
SPTY2D1	0.440866	Brain_Anterior_cingulate_cortex_BA24	0.949414	0.770732
CCDC96	0.440914	Brain_Anterior_cingulate_cortex_BA24	0.949414	0.770651
CTD-2526A2.2	0.44093	Brain_Anterior_cingulate_cortex_BA24	0.949414	0.770624
GSTT2B	0.398685	Brain_Substantia_nigra	0.949417	-0.843972
LINC00645	0.398685	Brain_Substantia_nigra	0.949417	0.843972
TEX29	0.480532	Pituitary	0.949425	0.705447
DMXL2	0.480646	Pituitary	0.949425	-0.705263
CBARP	0.480714	Pituitary	0.949425	-0.705154
MCU	0.480788	Pituitary	0.949425	0.705036
PLEKHS1	0.480822	Pituitary	0.949425	-0.704981
NFIB	0.489107	Artery_Aorta	0.949435	-0.691729
NEK7	0.506176	Brain_Cortex	0.949441	0.664804
CA13	0.506261	Brain_Cortex	0.949441	-0.664671
ZSCAN9	0.506273	Brain_Cortex	0.949441	0.664652
ZNF628	0.506285	Brain_Cortex	0.949441	0.664634
GMPR	0.467581	Heart_Atrial_Appendage	0.949451	0.726421
MX1	0.467582	Heart_Atrial_Appendage	0.949451	-0.726419
SPTY2D1-AS1	0.44051	Uterus	0.949457	-0.771332
CCT8	0.440519	Uterus	0.949457	-0.771318
LINC01273	0.440635	Uterus	0.949457	-0.771122
IFT80	0.440635	Uterus	0.949457	0.771121
METTL22	0.440657	Uterus	0.949457	0.771084
SCGB1B2P	0.440737	Uterus	0.949457	0.77095
CTD-2526A2.2	0.44093	Uterus	0.949457	-0.770624
LINC00923	0.440966	Uterus	0.949457	-0.770563
ZC3H7B	0.441034	Uterus	0.949457	-0.770449
ATF1	0.441108	Uterus	0.949457	0.770324
EFCAB14	0.441114	Uterus	0.949457	-0.770313
LINC00896	0.441152	Uterus	0.949457	0.77025
TSPYL5	0.441204	Uterus	0.949457	-0.770161
DPYSL4	0.5153	smultixcan	0.949459	-0.462531
NHLH1	0.515307	smultixcan	0.949459	-0.0684581
SEC14L4	0.515343	smultixcan	0.949459	0.785504
GNPDA1	0.51539	smultixcan	0.949459	-0.327475
LRWD1	0.515417	smultixcan	0.949459	0.265917
RPH3A	0.51545	smultixcan	0.949459	-0.648019
OR1F1	0.417602	Brain_Cerebellum	0.949461	-0.810589
PMS2	0.445357	Ovary	0.949462	0.763179
MDN1	0.464028	Artery_Tibial	0.949468	0.73223
CNNM1	0.464141	Artery_Tibial	0.949468	0.732046
LNX2	0.464224	Artery_Tibial	0.949468	-0.731909
ERCC2	0.464239	Artery_Tibial	0.949468	0.731884
ALG11	0.464257	Artery_Tibial	0.949468	-0.731855
ACKR4	0.464298	Artery_Tibial	0.949468	0.731788
TRIM16L	0.464321	Artery_Tibial	0.949468	0.731751
ZNF853	0.46447	Artery_Tibial	0.949468	-0.731507
CYP2J2	0.464505	Artery_Tibial	0.949468	-0.731449
KMT5B	0.464532	Artery_Tibial	0.949468	0.731405
HAPLN1	0.5155	smultixcan	0.949469	-0.206606
MIEF2	0.476435	Brain_Putamen_basal_ganglia	0.94947	-0.712049
COQ3	0.401971	Thyroid	0.94947	-0.838106
EVI5L	0.402015	Thyroid	0.94947	0.838028
NMI	0.40208	Thyroid	0.94947	0.837912
KCNJ8	0.402154	Thyroid	0.94947	-0.837781
CCKBR	0.402159	Thyroid	0.94947	0.837772
ANGPT1	0.426566	Skin_Sun_Exposed_Lower_leg	0.949472	0.795082
RPL26L1	0.426583	Skin_Sun_Exposed_Lower_leg	0.949472	-0.795053
TRIOBP	0.469432	Colon_Sigmoid	0.949475	0.723404
SLC35D2	0.450634	Brain_Frontal_Cortex_BA9	0.949481	0.754359
SLC35E4	0.450903	Brain_Frontal_Cortex_BA9	0.949481	0.75391
APOBEC3D	0.451076	Brain_Frontal_Cortex_BA9	0.949481	0.753623
TPRG1L	0.451137	Brain_Frontal_Cortex_BA9	0.949481	0.753521
RANBP1	0.451195	Brain_Frontal_Cortex_BA9	0.949481	-0.753425
CDK5RAP2	0.451312	Brain_Frontal_Cortex_BA9	0.949481	-0.75323
COQ7	0.451416	Brain_Frontal_Cortex_BA9	0.949481	0.753056
EXOSC9	0.451434	Brain_Frontal_Cortex_BA9	0.949481	0.753027
RP11-86H7.6	0.451526	Brain_Frontal_Cortex_BA9	0.949481	-0.752874
LINC00282	0.451819	Brain_Frontal_Cortex_BA9	0.949481	-0.752386
EGR1	0.451899	Brain_Frontal_Cortex_BA9	0.949481	0.752254
DISP1	0.451904	Brain_Frontal_Cortex_BA9	0.949481	0.752245
SCN1B	0.451942	Brain_Frontal_Cortex_BA9	0.949481	-0.752181
XRCC1	0.451955	Brain_Frontal_Cortex_BA9	0.949481	0.75216
VEZT	0.452011	Brain_Frontal_Cortex_BA9	0.949481	0.752066
FPR3	0.452011	Brain_Frontal_Cortex_BA9	0.949481	0.752066
CSPP1	0.452045	Brain_Frontal_Cortex_BA9	0.949481	0.75201
ADRA1D	0.452048	Brain_Frontal_Cortex_BA9	0.949481	-0.752006
SNX27	0.452217	Brain_Frontal_Cortex_BA9	0.949481	-0.751724
GUCA1A	0.452249	Brain_Frontal_Cortex_BA9	0.949481	-0.751671
PHF14	0.452271	Brain_Frontal_Cortex_BA9	0.949481	0.751634
PRR36	0.452284	Brain_Frontal_Cortex_BA9	0.949481	-0.751613
SPATA5L1	0.449196	Brain_Amygdala	0.949483	-0.756757
SUPV3L1	0.449196	Brain_Amygdala	0.949483	0.756757
NACA2	0.402252	Thyroid	0.949484	-0.837607
MECR	0.402316	Thyroid	0.949484	-0.837491
TM2D3	0.402379	Thyroid	0.949484	0.837379
LINC01684	0.464758	Artery_Tibial	0.949487	-0.731034
MTHFSD	0.464833	Artery_Tibial	0.949487	0.730913
ADPRM	0.465065	Artery_Tibial	0.949487	0.730532
RABEP1	0.465087	Artery_Tibial	0.949487	0.730496
GPR65	0.465146	Artery_Tibial	0.949487	0.730399
NUMB	0.465166	Artery_Tibial	0.949487	-0.730366
TCTEX1D2	0.465229	Artery_Tibial	0.949487	0.730263
NEDD8	0.46539	Artery_Tibial	0.949487	0.73
IRGQ	0.465435	Artery_Tibial	0.949487	0.729927
CLECL1	0.465435	Artery_Tibial	0.949487	0.729927
CTNNB1	0.465435	Artery_Tibial	0.949487	-0.729927
GATM	0.465555	Artery_Tibial	0.949487	-0.72973
SOX8	0.465615	Artery_Tibial	0.949487	0.729632
ATP6V1D	0.465727	Artery_Tibial	0.949487	-0.729449
DNAJC22	0.465743	Artery_Tibial	0.949487	0.729423
DNAAF1	0.465872	Artery_Tibial	0.949487	0.729212
MSH2	0.4659	Artery_Tibial	0.949487	-0.729167
ACAD10	0.465982	Artery_Tibial	0.949487	-0.729032
BRAP	0.465982	Artery_Tibial	0.949487	-0.729032
POU2F1	0.426663	Skin_Sun_Exposed_Lower_leg	0.949489	-0.794915
IL6R	0.489313	Artery_Aorta	0.949491	0.691402
FANCA	0.489334	Artery_Aorta	0.949491	-0.691368
UG0898H09	0.489367	Artery_Aorta	0.949491	-0.691315
ZNF24	0.458851	Minor_Salivary_Gland	0.949492	0.740741
NUPR2	0.480943	Pituitary	0.949492	0.704787
RAD51B	0.48114	Pituitary	0.949492	-0.70447
ELOC	0.481292	Pituitary	0.949492	-0.704225
TMEM70	0.481292	Pituitary	0.949492	-0.704225
SDCBP	0.481292	Pituitary	0.949492	0.704225
TACC3	0.481321	Pituitary	0.949492	0.70418
ZDHHC8	0.331136	Brain_Cerebellar_Hemisphere	0.949497	0.971828
FUT4	0.331141	Brain_Cerebellar_Hemisphere	0.949497	-0.971818
AC004540.5	0.441058	Brain_Anterior_cingulate_cortex_BA24	0.949506	-0.770408
DPYSL3	0.478352	Cells_Cultured_fibroblasts	0.949512	-0.708955
UBE2V1	0.501852	Esophagus_Muscularis	0.949513	0.671579
PTPN23	0.501948	Esophagus_Muscularis	0.949513	-0.671429
RP11-1094H24.4	0.501966	Esophagus_Muscularis	0.949513	0.671399
RP11-326C3.13	0.502046	Esophagus_Muscularis	0.949513	-0.671274
KLC2	0.502105	Esophagus_Muscularis	0.949513	0.671181
FAM117B	0.502187	Esophagus_Muscularis	0.949513	-0.671053
LRP2BP	0.502291	Esophagus_Muscularis	0.949513	0.670889
DNAJB6	0.502323	Esophagus_Muscularis	0.949513	0.670839
SLFN12	0.502366	Esophagus_Muscularis	0.949513	-0.670772
NEK7	0.485875	Liver	0.949516	0.696885
WARS2	0.478436	Cells_Cultured_fibroblasts	0.949524	0.70882
AC025335.1	0.470952	Artery_Coronary	0.949525	-0.72093
LRFN1	0.441413	Uterus	0.949527	0.769809
PODNL1	0.441517	Uterus	0.949527	-0.769634
FLYWCH2	0.441756	Uterus	0.949527	-0.769231
NINL	0.441819	Uterus	0.949527	-0.769125
SMARCA2	0.441869	Uterus	0.949527	-0.769042
ING2	0.441948	Uterus	0.949527	0.768908
FBXW11	0.442031	Uterus	0.949527	0.768769
PDCD1	0.442042	Uterus	0.949527	0.76875
CTD-2270P14.5	0.442062	Uterus	0.949527	0.768716
PTGDR	0.442113	Uterus	0.949527	0.76863
PNISR	0.453933	Brain_Caudate_basal_ganglia	0.949529	-0.748875
LIN9	0.453955	Brain_Caudate_basal_ganglia	0.949529	0.748837
NIP7	0.504516	Prostate	0.94953	0.6674
UG0898H09	0.504793	Prostate	0.94953	-0.666967
PRMT6	0.504937	Prostate	0.94953	0.666742
LINC01376	0.504985	Prostate	0.94953	0.666667
RP11-30K9.6	0.504985	Prostate	0.94953	0.666667
MCM4	0.504985	Prostate	0.94953	-0.666667
SYNJ1	0.504985	Prostate	0.94953	0.666667
ZNF777	0.461823	Brain_Spinal_cord_cervical_c-1	0.949534	0.735849
DTYMK	0.461857	Brain_Spinal_cord_cervical_c-1	0.949534	-0.735793
BCKDHA	0.4619	Brain_Spinal_cord_cervical_c-1	0.949534	0.735721
TMEM108	0.461933	Brain_Spinal_cord_cervical_c-1	0.949534	0.735668
SRD5A3	0.46194	Brain_Spinal_cord_cervical_c-1	0.949534	0.735656
CDCP1	0.502526	Esophagus_Muscularis	0.949538	0.67052
ACAD11	0.502531	Esophagus_Muscularis	0.949538	-0.670513
VRK2	0.441382	Stomach	0.949538	-0.769862
RP11-676J12.9	0.441533	Stomach	0.949538	0.769608
FFAR1	0.441594	Stomach	0.949538	-0.769504
KLHL14	0.441756	Stomach	0.949538	-0.769231
KIF25	0.441817	Stomach	0.949538	0.769128
SLC33A1	0.44195	Stomach	0.949538	-0.768905
PPHLN1	0.442002	Stomach	0.949538	0.768817
PEBP4	0.44202	Stomach	0.949538	-0.768786
FBXW11	0.442031	Stomach	0.949538	0.768769
SARAF	0.442076	Stomach	0.949538	0.768692
ZDHHC7	0.505073	Prostate	0.949547	-0.666529
S100A7	0.451899	Colon_Transverse	0.949551	0.752252
WBP2NL	0.426767	Skin_Sun_Exposed_Lower_leg	0.949558	-0.794737
VAV2	0.426892	Skin_Sun_Exposed_Lower_leg	0.949558	0.794521
NCOA3	0.426911	Skin_Sun_Exposed_Lower_leg	0.949558	-0.794489
MAD2L1	0.515631	smultixcan	0.949559	0.261772
TRIM21	0.515697	smultixcan	0.949559	-1.03609
ANKIB1	0.515702	smultixcan	0.949559	-0.432841
AKAP12	0.51574	smultixcan	0.949559	-0.0272752
ABHD17A	0.515768	smultixcan	0.949559	-0.333645
LINC00941	0.437315	Testis	0.949565	0.776736
LINC00929	0.437514	Testis	0.949565	0.776398
KRT77	0.437563	Testis	0.949565	0.776316
MELTF	0.437564	Testis	0.949565	-0.776314
RP11-805I24.1	0.437945	Testis	0.949565	0.775667
DOCK2	0.438252	Testis	0.949565	-0.775148
DMRTB1	0.43834	Testis	0.949565	0.775
CCDC12	0.438394	Testis	0.949565	-0.774908
SFXN3	0.438515	Testis	0.949565	0.774704
C7orf57	0.438548	Testis	0.949565	0.774648
RP11-452F19.3	0.438729	Testis	0.949565	0.774341
CTD-2245E15.3	0.438757	Testis	0.949565	-0.774295
LINC02057	0.438801	Testis	0.949565	0.774219
GALR2	0.438877	Testis	0.949565	0.774092
HDAC1	0.438883	Testis	0.949565	0.774081
C1orf68	0.438947	Testis	0.949565	0.773973
CCDC71L	0.43895	Testis	0.949565	0.773968
TRIM8	0.439095	Testis	0.949565	0.773723
RP11-548P2.2	0.439095	Testis	0.949565	0.773723
IDO1	0.439095	Testis	0.949565	0.773723
PTRH1	0.439171	Testis	0.949565	0.773595
TSPYL5	0.439177	Testis	0.949565	0.773583
CHFR	0.439187	Testis	0.949565	-0.773567
NBL1	0.439234	Testis	0.949565	-0.773487
NTAN1	0.439423	Testis	0.949565	-0.773168
SGO2	0.439519	Testis	0.949565	-0.773006
COL20A1	0.439519	Testis	0.949565	-0.773006
VDAC1	0.439535	Testis	0.949565	0.772978
G3BP2	0.439554	Testis	0.949565	-0.772947
SLC25A2	0.439684	Testis	0.949565	-0.772727
DNAJC12	0.439695	Testis	0.949565	0.772708
SCN2B	0.439836	Testis	0.949565	-0.772471
TEX30	0.439845	Testis	0.949565	-0.772455
LINC00424	0.440024	Testis	0.949565	-0.772152
LINC02093	0.44008	Testis	0.949565	-0.772059
DCLRE1B	0.440083	Testis	0.949565	-0.772053
GTF2IRD1	0.440156	Testis	0.949565	0.77193
ZNF682	0.440269	Testis	0.949565	0.771739
C10orf82	0.44029	Testis	0.949565	0.771704
RAB6A	0.440342	Testis	0.949565	0.771615
IDO2	0.440453	Testis	0.949565	0.771429
IL25	0.440487	Testis	0.949565	-0.771372
RP11-54O7.1	0.44049	Testis	0.949565	-0.771367
ANGEL1	0.440502	Testis	0.949565	-0.771346
ZC3HAV1L	0.440523	Testis	0.949565	-0.77131
RAB40B	0.440615	Testis	0.949565	-0.771156
RP11-783L4.1	0.440645	Testis	0.949565	-0.771104
RP11-458F8.4	0.440657	Testis	0.949565	0.771084
DOCK7	0.440737	Testis	0.949565	-0.77095
ANP32B	0.440772	Testis	0.949565	0.770889
SPAG1	0.440806	Testis	0.949565	0.770833
GEMIN2	0.440884	Testis	0.949565	0.770701
TEX33	0.440904	Testis	0.949565	0.770668
CTD-2526A2.2	0.44093	Testis	0.949565	-0.770624
LARS2	0.440958	Testis	0.949565	-0.770576
GAPLINC	0.441189	Testis	0.949565	0.770186
AC007386.2	0.441256	Testis	0.949565	0.770074
CLCN6	0.441447	Testis	0.949565	-0.769752
PDZRN4	0.441468	Testis	0.949565	0.769716
PODNL1	0.441517	Testis	0.949565	0.769634
EXOC4	0.441643	Testis	0.949565	-0.769422
ADORA2A	0.441657	Testis	0.949565	0.769398
GGCT	0.441738	Testis	0.949565	-0.769262
RP11-78C3.1	0.441756	Testis	0.949565	-0.769231
LINC01478	0.441756	Testis	0.949565	0.769231
ECT2	0.441756	Testis	0.949565	0.769231
FLYWCH2	0.441756	Testis	0.949565	0.769231
AP001605.4	0.441783	Testis	0.949565	-0.769186
SIRPG	0.441803	Testis	0.949565	0.769152
LINC01820	0.441843	Testis	0.949565	0.769084
RP13-631K18.3	0.441897	Testis	0.949565	-0.768994
TSPAN17	0.441936	Testis	0.949565	0.768928
LINC01953	0.442067	Testis	0.949565	-0.768707
NPM2	0.442176	Testis	0.949565	-0.768524
MAEL	0.442177	Testis	0.949565	0.768522
NSL1	0.442206	Testis	0.949565	-0.768473
CAV2	0.442227	Testis	0.949565	0.768439
NREP	0.442272	Testis	0.949565	-0.768362
RP11-394A14.2	0.442377	Testis	0.949565	-0.768186
RFT1	0.442418	Testis	0.949565	-0.768116
TMEM163	0.442418	Testis	0.949565	0.768116
RP11-90K6.1	0.442426	Testis	0.949565	-0.768103
MICAL3	0.442557	Testis	0.949565	0.767883
RP11-621L6.3	0.442595	Testis	0.949565	-0.767818
EID2	0.442679	Testis	0.949565	-0.767677
SP140L	0.442718	Testis	0.949565	-0.767612
NUDT7	0.442866	Testis	0.949565	0.767363
GDPD1	0.442868	Testis	0.949565	0.767359
ZNF525	0.442899	Testis	0.949565	0.767307
AC001226.7	0.442938	Testis	0.949565	-0.767241
FOXD3	0.44295	Testis	0.949565	-0.767221
FAM126A	0.417037	Cells_EBV-transformed_lymphocytes	0.94957	-0.811573
IL25	0.4423	Uterus	0.949572	-0.768314
RP11-80H5.7	0.442361	Uterus	0.949572	0.768212
HBS1L	0.442397	Uterus	0.949572	0.768151
DESI2	0.338606	Nerve_Tibial	0.949574	0.956923
ACO1	0.398917	Brain_Substantia_nigra	0.949579	-0.843558
MZF1	0.39902	Brain_Substantia_nigra	0.949579	-0.843373
TMEM215	0.399398	Brain_Substantia_nigra	0.949579	-0.842697
ZNF660	0.399645	Brain_Substantia_nigra	0.949579	-0.842256
COQ6	0.399729	Brain_Substantia_nigra	0.949579	0.842105
CPNE3	0.399819	Brain_Substantia_nigra	0.949579	0.841944
KIAA1586	0.39991	Brain_Substantia_nigra	0.949579	-0.841783
IMPG2	0.399927	Brain_Substantia_nigra	0.949579	0.841751
ZSCAN1	0.399951	Brain_Substantia_nigra	0.949579	-0.84171
CTD-3116E22.8	0.400032	Brain_Substantia_nigra	0.949579	-0.841564
SNX14	0.400051	Brain_Substantia_nigra	0.949579	-0.84153
DIP2A	0.400088	Brain_Substantia_nigra	0.949579	-0.841463
OAT	0.400235	Brain_Substantia_nigra	0.949579	0.841202
HERPUD2	0.400311	Brain_Substantia_nigra	0.949579	-0.841065
AP1M2	0.400354	Brain_Substantia_nigra	0.949579	-0.840989
RHOBTB2	0.400399	Brain_Substantia_nigra	0.949579	0.840909
RP11-323F24.3	0.400539	Brain_Substantia_nigra	0.949579	0.840659
ZSCAN21	0.400583	Brain_Substantia_nigra	0.949579	0.84058
LMCD1	0.4006	Brain_Substantia_nigra	0.949579	0.84055
NOL12	0.400628	Brain_Substantia_nigra	0.949579	-0.8405
B3GNT9	0.400706	Brain_Substantia_nigra	0.949579	0.840362
HEYL	0.400815	Brain_Substantia_nigra	0.949579	-0.840167
AGFG1	0.401024	Brain_Substantia_nigra	0.949579	0.839793
PBRM1	0.401236	Brain_Substantia_nigra	0.949579	-0.839416
TRIM8	0.401236	Brain_Substantia_nigra	0.949579	0.839416
CREB3L4	0.401236	Brain_Substantia_nigra	0.949579	0.839416
VDAC2	0.401236	Brain_Substantia_nigra	0.949579	0.839416
LRRC61	0.462045	Lung	0.94959	-0.735484
TMEM173	0.462066	Lung	0.94959	-0.73545
MTRNR2L4	0.462135	Lung	0.94959	0.735336
MTFMT	0.462205	Lung	0.94959	0.735221
VPS45	0.476893	Spleen	0.949595	-0.711308
FAM175A	0.477082	Spleen	0.949595	-0.711003
TP53TG5	0.477181	Spleen	0.949595	0.710843
C7orf31	0.477243	Spleen	0.949595	-0.710744
MRPL4	0.477378	Spleen	0.949595	-0.710526
SKIDA1	0.477452	Spleen	0.949595	0.710407
AC006946.17	0.477481	Spleen	0.949595	0.710361
LAMTOR4	0.477513	Spleen	0.949595	-0.710309
GPRIN3	0.477586	Spleen	0.949595	-0.710191
MYRFL	0.477614	Spleen	0.949595	0.710145
CIB1	0.477638	Spleen	0.949595	-0.710107
VMP1	0.477721	Spleen	0.949597	-0.709973
MYO15A	0.477801	Spleen	0.949597	0.709845
RP11-963H4.3	0.477904	Spleen	0.949597	-0.709677
SLC25A12	0.478008	Spleen	0.949597	0.70951
ROPN1B	0.478039	Spleen	0.949597	-0.709459
PYDC1	0.331306	Brain_Cerebellar_Hemisphere	0.949599	-0.971487
INF2	0.331437	Brain_Cerebellar_Hemisphere	0.949599	0.971223
USP18	0.331625	Brain_Cerebellar_Hemisphere	0.949599	-0.970845
RP11-834C11.4	0.331683	Brain_Cerebellar_Hemisphere	0.949599	-0.970729
PCSK2	0.331753	Brain_Cerebellar_Hemisphere	0.949599	-0.970588
RNF151	0.332274	Brain_Cerebellar_Hemisphere	0.949599	0.969543
CTC-467M3.3	0.332321	Brain_Cerebellar_Hemisphere	0.949599	0.969449
POLR1E	0.332396	Brain_Cerebellar_Hemisphere	0.949599	0.969298
MIA3	0.332396	Brain_Cerebellar_Hemisphere	0.949599	0.969298
PAK1	0.332756	Brain_Cerebellar_Hemisphere	0.949599	0.968578
KRT17	0.332756	Brain_Cerebellar_Hemisphere	0.949599	-0.968578
CSPG5	0.332768	Brain_Cerebellar_Hemisphere	0.949599	0.968553
LINC00667	0.332918	Brain_Cerebellar_Hemisphere	0.949599	-0.968254
CDX2	0.333032	Brain_Cerebellar_Hemisphere	0.949599	-0.968024
FPGS	0.333039	Brain_Cerebellar_Hemisphere	0.949599	-0.96801
POLR2L	0.33307	Brain_Cerebellar_Hemisphere	0.949599	0.967949
LRFN1	0.333107	Brain_Cerebellar_Hemisphere	0.949599	0.967875
CRNN	0.333173	Brain_Cerebellar_Hemisphere	0.949599	0.967742
CDC42SE2	0.333395	Brain_Cerebellar_Hemisphere	0.949599	-0.967298
EEF2K	0.333711	Brain_Cerebellar_Hemisphere	0.949599	-0.966667
RP11-131L12.4	0.333711	Brain_Cerebellar_Hemisphere	0.949599	0.966667
RNF181	0.33375	Brain_Cerebellar_Hemisphere	0.949599	-0.966587
CDC20	0.333804	Brain_Cerebellar_Hemisphere	0.949599	0.96648
MMP17	0.333811	Brain_Cerebellar_Hemisphere	0.949599	-0.966465
LINC02018	0.333871	Brain_Cerebellar_Hemisphere	0.949599	0.966347
DSCAM	0.334327	Brain_Cerebellar_Hemisphere	0.949599	-0.965435
ADH5	0.334368	Brain_Cerebellar_Hemisphere	0.949599	-0.965353
CNDP2	0.334377	Brain_Cerebellar_Hemisphere	0.949599	0.965336
ZNF76	0.334512	Brain_Cerebellar_Hemisphere	0.949599	-0.965065
MFSD14B	0.334527	Brain_Cerebellar_Hemisphere	0.949599	0.965035
CDK18	0.334527	Brain_Cerebellar_Hemisphere	0.949599	0.965035
RP11-81A22.5	0.334589	Brain_Cerebellar_Hemisphere	0.949599	0.964912
UCP2	0.334618	Brain_Cerebellar_Hemisphere	0.949599	-0.964853
FAM151A	0.334651	Brain_Cerebellar_Hemisphere	0.949599	0.964789
VMAC	0.334739	Brain_Cerebellar_Hemisphere	0.949599	0.964612
FLJ20021	0.334776	Brain_Cerebellar_Hemisphere	0.949599	-0.964539
MAU2	0.334841	Brain_Cerebellar_Hemisphere	0.949599	-0.964408
ADGRF3	0.335031	Brain_Cerebellar_Hemisphere	0.949599	-0.964029
CYB5D1	0.335064	Brain_Cerebellar_Hemisphere	0.949599	0.963964
RP11-38M8.1	0.335339	Brain_Cerebellar_Hemisphere	0.949599	-0.963415
GDF9	0.335429	Brain_Cerebellar_Hemisphere	0.949599	0.963235
LINC01151	0.335429	Brain_Cerebellar_Hemisphere	0.949599	0.963235
MFSD4A	0.335566	Brain_Cerebellar_Hemisphere	0.949599	0.962963
PRKAR1A	0.335675	Brain_Cerebellar_Hemisphere	0.949599	0.962745
ABC13-47488600E17.1	0.33574	Brain_Cerebellar_Hemisphere	0.949599	0.962617
PPP4R4	0.335952	Brain_Cerebellar_Hemisphere	0.949599	0.962194
RASA3	0.335979	Brain_Cerebellar_Hemisphere	0.949599	-0.96214
CD209	0.336263	Brain_Cerebellar_Hemisphere	0.949599	0.961575
ZFHX2	0.336282	Brain_Cerebellar_Hemisphere	0.949599	-0.961538
LRRC46	0.33636	Brain_Cerebellar_Hemisphere	0.949599	0.961382
CUL1	0.336375	Brain_Cerebellar_Hemisphere	0.949599	0.961353
SMPD4	0.336398	Brain_Cerebellar_Hemisphere	0.949599	-0.961306
COMMD2	0.3364	Brain_Cerebellar_Hemisphere	0.949599	-0.961304
SSR3	0.336533	Brain_Cerebellar_Hemisphere	0.949599	-0.961039
TCTEX1D2	0.336556	Brain_Cerebellar_Hemisphere	0.949599	0.960993
RPL39L	0.336661	Brain_Cerebellar_Hemisphere	0.949599	-0.960784
RP11-214O1.2	0.336941	Brain_Cerebellar_Hemisphere	0.949599	0.960227
CRHBP	0.336993	Brain_Cerebellar_Hemisphere	0.949599	0.960123
GDAP1L1	0.33719	Brain_Cerebellar_Hemisphere	0.949599	0.959732
RP11-384P7.7	0.337299	Brain_Cerebellar_Hemisphere	0.949599	0.959515
RTN1	0.3373	Brain_Cerebellar_Hemisphere	0.949599	-0.959514
RASGEF1C	0.337435	Brain_Cerebellar_Hemisphere	0.949599	-0.959245
SPEG	0.337542	Brain_Cerebellar_Hemisphere	0.949599	-0.959034
LINC01134	0.33777	Brain_Cerebellar_Hemisphere	0.949599	0.95858
CUEDC2	0.337895	Brain_Cerebellar_Hemisphere	0.949599	0.958333
RPL22	0.337902	Brain_Cerebellar_Hemisphere	0.949599	-0.958319
SELENOO	0.337917	Brain_Cerebellar_Hemisphere	0.949599	0.95829
TMEM11	0.338043	Brain_Cerebellar_Hemisphere	0.949599	0.958039
RNF212	0.338063	Brain_Cerebellar_Hemisphere	0.949599	0.957999
ZNF519	0.338148	Brain_Cerebellar_Hemisphere	0.949599	-0.957831
PDGFA	0.338191	Brain_Cerebellar_Hemisphere	0.949599	-0.957747
CYP4A11	0.338342	Brain_Cerebellar_Hemisphere	0.949599	-0.957447
PLK4	0.338377	Brain_Cerebellar_Hemisphere	0.949599	-0.957377
HRASLS	0.338457	Brain_Cerebellar_Hemisphere	0.949599	-0.957219
GALC	0.338457	Brain_Cerebellar_Hemisphere	0.949599	0.957219
CHDH	0.338648	Brain_Cerebellar_Hemisphere	0.949599	0.956839
BTBD16	0.338651	Brain_Cerebellar_Hemisphere	0.949599	-0.956835
PRR15L	0.338726	Brain_Cerebellar_Hemisphere	0.949599	-0.956685
CPSF3	0.338809	Brain_Cerebellar_Hemisphere	0.949599	-0.956522
TNFSF13	0.338809	Brain_Cerebellar_Hemisphere	0.949599	-0.956522
ZNF267	0.338809	Brain_Cerebellar_Hemisphere	0.949599	-0.956522
TUBA1C	0.338809	Brain_Cerebellar_Hemisphere	0.949599	-0.956522
PPDPF	0.33905	Brain_Cerebellar_Hemisphere	0.949599	-0.956044
PIM3	0.339058	Brain_Cerebellar_Hemisphere	0.949599	-0.956029
EXT2	0.339149	Brain_Cerebellar_Hemisphere	0.949599	-0.955848
TEX261	0.339159	Brain_Cerebellar_Hemisphere	0.949599	-0.955828
ZNF780A	0.339285	Brain_Cerebellar_Hemisphere	0.949599	-0.955578
GCLM	0.339352	Brain_Cerebellar_Hemisphere	0.949599	-0.955446
PCIF1	0.339465	Brain_Cerebellar_Hemisphere	0.949599	0.955224
SIPA1L2	0.33959	Brain_Cerebellar_Hemisphere	0.949599	0.954976
GPR108	0.33962	Brain_Cerebellar_Hemisphere	0.949599	0.954916
CTA-212A2.4	0.339692	Brain_Cerebellar_Hemisphere	0.949599	-0.954774
TPSD1	0.339994	Brain_Cerebellar_Hemisphere	0.949599	-0.954177
GDF15	0.340042	Brain_Cerebellar_Hemisphere	0.949599	0.954082
ADNP2	0.340126	Brain_Cerebellar_Hemisphere	0.949599	0.953917
LSR	0.340282	Brain_Cerebellar_Hemisphere	0.949599	-0.953608
C15orf40	0.340325	Brain_Cerebellar_Hemisphere	0.949599	-0.953523
CSRNP1	0.340616	Brain_Cerebellar_Hemisphere	0.949599	-0.95295
VWA2	0.34062	Brain_Cerebellar_Hemisphere	0.949599	0.952941
PTGES	0.340636	Brain_Cerebellar_Hemisphere	0.949599	0.952909
CDRT15	0.340682	Brain_Cerebellar_Hemisphere	0.949599	0.952819
KIF21A	0.34071	Brain_Cerebellar_Hemisphere	0.949599	-0.952764
CHRNA5	0.340731	Brain_Cerebellar_Hemisphere	0.949599	-0.952722
ELOF1	0.340816	Brain_Cerebellar_Hemisphere	0.949599	-0.952554
AP4B1	0.340902	Brain_Cerebellar_Hemisphere	0.949599	0.952385
YTHDC2	0.341156	Brain_Cerebellar_Hemisphere	0.949599	0.951884
SNURF	0.341237	Brain_Cerebellar_Hemisphere	0.949599	-0.951724
PHLDB1	0.341306	Brain_Cerebellar_Hemisphere	0.949599	-0.951587
ZNF493	0.341414	Brain_Cerebellar_Hemisphere	0.949599	-0.951376
PPP1R16B	0.341426	Brain_Cerebellar_Hemisphere	0.949599	0.951351
NEDD4	0.341453	Brain_Cerebellar_Hemisphere	0.949599	-0.951299
CTD-2568A17.1	0.34158	Brain_Cerebellar_Hemisphere	0.949599	-0.951049
CTB-1I21.1	0.341755	Brain_Cerebellar_Hemisphere	0.949599	0.950704
MSANTD2	0.341778	Brain_Cerebellar_Hemisphere	0.949599	-0.950658
ZNF470	0.341903	Brain_Cerebellar_Hemisphere	0.949599	-0.950412
EPPK1	0.342041	Brain_Cerebellar_Hemisphere	0.949599	0.95014
LINC00346	0.342118	Brain_Cerebellar_Hemisphere	0.949599	-0.949989
C12orf65	0.342159	Brain_Cerebellar_Hemisphere	0.949599	0.949908
ZNF525	0.342295	Brain_Cerebellar_Hemisphere	0.949599	0.949641
SPATA33	0.342295	Brain_Cerebellar_Hemisphere	0.949599	0.94964
LTF	0.342369	Brain_Cerebellar_Hemisphere	0.949599	-0.949495
SCARA3	0.342442	Brain_Cerebellar_Hemisphere	0.949599	-0.949351
NBAS	0.342481	Brain_Cerebellar_Hemisphere	0.949599	0.949275
EZH2	0.342485	Brain_Cerebellar_Hemisphere	0.949599	0.949268
SSR1	0.342508	Brain_Cerebellar_Hemisphere	0.949599	0.949222
RP11-253I19.3	0.342543	Brain_Cerebellar_Hemisphere	0.949599	0.949153
HSD17B4	0.342583	Brain_Cerebellar_Hemisphere	0.949599	-0.949074
TESK1	0.342669	Brain_Cerebellar_Hemisphere	0.949599	-0.948905
FDX1	0.342669	Brain_Cerebellar_Hemisphere	0.949599	-0.948905
LINC01749	0.342702	Brain_Cerebellar_Hemisphere	0.949599	-0.948841
PRTG	0.342764	Brain_Cerebellar_Hemisphere	0.949599	-0.948718
GNAZ	0.342779	Brain_Cerebellar_Hemisphere	0.949599	0.948688
ZNF420	0.34286	Brain_Cerebellar_Hemisphere	0.949599	-0.948529
PRSS3	0.342932	Brain_Cerebellar_Hemisphere	0.949599	-0.948387
MFAP5	0.342948	Brain_Cerebellar_Hemisphere	0.949599	-0.948357
DIO1	0.343068	Brain_Cerebellar_Hemisphere	0.949599	-0.948122
LZTS2	0.3431	Brain_Cerebellar_Hemisphere	0.949599	-0.948058
TFEB	0.343112	Brain_Cerebellar_Hemisphere	0.949599	0.948034
NFE2L2	0.343195	Brain_Cerebellar_Hemisphere	0.949599	-0.947871
HMG20A	0.343261	Brain_Cerebellar_Hemisphere	0.949599	0.947741
RBM45	0.343426	Brain_Cerebellar_Hemisphere	0.949599	0.947418
NQO2	0.343503	Brain_Cerebellar_Hemisphere	0.949599	-0.947266
SLC4A4	0.343522	Brain_Cerebellar_Hemisphere	0.949599	0.94723
EFCAB6	0.343556	Brain_Cerebellar_Hemisphere	0.949599	0.947162
RP11-328D5.4	0.343589	Brain_Cerebellar_Hemisphere	0.949599	0.947097
SERAC1	0.343618	Brain_Cerebellar_Hemisphere	0.949599	0.947042
COMMD8	0.343688	Brain_Cerebellar_Hemisphere	0.949599	0.946903
PIGO	0.343842	Brain_Cerebellar_Hemisphere	0.949599	0.946602
HTT	0.344005	Brain_Cerebellar_Hemisphere	0.949599	0.946281
FANCM	0.344017	Brain_Cerebellar_Hemisphere	0.949599	0.946258
MAN1A1	0.344105	Brain_Cerebellar_Hemisphere	0.949599	0.946086
AFF4	0.344122	Brain_Cerebellar_Hemisphere	0.949599	-0.946052
ABCC3	0.344138	Brain_Cerebellar_Hemisphere	0.949599	0.94602
VRK1	0.344176	Brain_Cerebellar_Hemisphere	0.949599	-0.945946
GMFG	0.344492	Brain_Cerebellar_Hemisphere	0.949599	-0.945326
SAMD4B	0.344492	Brain_Cerebellar_Hemisphere	0.949599	0.945326
KDM5B	0.344693	Brain_Cerebellar_Hemisphere	0.949599	0.944934
LMF1	0.34488	Brain_Cerebellar_Hemisphere	0.949599	-0.944567
KAT14	0.344899	Brain_Cerebellar_Hemisphere	0.949599	-0.94453
SYT3	0.344943	Brain_Cerebellar_Hemisphere	0.949599	-0.944444
EAF1	0.344943	Brain_Cerebellar_Hemisphere	0.949599	0.944444
ABHD16A	0.345106	Brain_Cerebellar_Hemisphere	0.949599	0.944124
LNPK	0.34512	Brain_Cerebellar_Hemisphere	0.949599	-0.944096
ARPC5	0.345141	Brain_Cerebellar_Hemisphere	0.949599	-0.944056
ZNF205	0.345141	Brain_Cerebellar_Hemisphere	0.949599	0.944056
NECAP2	0.34517	Brain_Cerebellar_Hemisphere	0.949599	0.944
PLTP	0.34519	Brain_Cerebellar_Hemisphere	0.949599	-0.943959
GOLM1	0.345253	Brain_Cerebellar_Hemisphere	0.949599	0.943836
RP11-255P5.3	0.345297	Brain_Cerebellar_Hemisphere	0.949599	-0.94375
ZBTB40	0.345342	Brain_Cerebellar_Hemisphere	0.949599	0.943662
MAEL	0.345424	Brain_Cerebellar_Hemisphere	0.949599	0.943503
ILDR2	0.345424	Brain_Cerebellar_Hemisphere	0.949599	0.943503
CACNA1E	0.345478	Brain_Cerebellar_Hemisphere	0.949599	-0.943396
TBCD	0.345547	Brain_Cerebellar_Hemisphere	0.949599	-0.943262
ATRIP	0.34592	Brain_Cerebellar_Hemisphere	0.949599	-0.942532
NDUFS7	0.345955	Brain_Cerebellar_Hemisphere	0.949599	0.942464
COQ10B	0.345964	Brain_Cerebellar_Hemisphere	0.949599	-0.942446
IRS1	0.345969	Brain_Cerebellar_Hemisphere	0.949599	0.942437
RP11-384K6.8	0.346081	Brain_Cerebellar_Hemisphere	0.949599	0.942218
FNDC5	0.346092	Brain_Cerebellar_Hemisphere	0.949599	0.942197
C16orf62	0.346136	Brain_Cerebellar_Hemisphere	0.949599	0.94211
MT1E	0.346178	Brain_Cerebellar_Hemisphere	0.949599	-0.942029
GPR171	0.531971	Kidney_Cortex	0.9496	-0.625
APOC2	0.531971	Kidney_Cortex	0.9496	0.625
TRIM3	0.531996	Kidney_Cortex	0.9496	0.624962
CXCL14	0.532014	Kidney_Cortex	0.9496	0.624935
RAP2A	0.444719	Brain_Hypothalamus	0.949601	0.764249
ERCC8	0.44473	Brain_Hypothalamus	0.949601	-0.764231
TMEM183A	0.452423	Brain_Frontal_Cortex_BA9	0.949604	-0.751381
ABCC2	0.441192	Brain_Anterior_cingulate_cortex_BA24	0.949612	0.770182
NMRK1	0.484878	Heart_Left_Ventricle	0.949617	-0.698478
SOD3	0.484879	Heart_Left_Ventricle	0.949617	0.698478
RHNO1	0.478188	Spleen	0.949619	-0.70922
TIGD4	0.47821	Spleen	0.949619	0.709184
RGS7	0.462123	Brain_Spinal_cord_cervical_c-1	0.949623	-0.735356
LAMA1	0.46216	Brain_Spinal_cord_cervical_c-1	0.949623	0.735294
RBBP5	0.401532	Brain_Substantia_nigra	0.949624	0.838889
LINC01270	0.401601	Brain_Substantia_nigra	0.949624	0.838765
SOX6	0.401639	Brain_Substantia_nigra	0.949624	0.838697
RP3-449M8.6	0.40164	Brain_Substantia_nigra	0.949624	0.838696
SLC35G1	0.401899	Brain_Substantia_nigra	0.949624	-0.838235
STX10	0.401899	Brain_Substantia_nigra	0.949624	-0.838235
BOLA3	0.401899	Brain_Substantia_nigra	0.949624	0.838235
TTC23	0.478458	Spleen	0.949631	-0.708784
SENP8	0.478668	Spleen	0.949631	-0.708447
SDSL	0.478738	Spleen	0.949631	0.708334
HMP19	0.478927	Spleen	0.949631	0.708029
EML4	0.478927	Spleen	0.949631	0.708029
KRT14	0.479023	Spleen	0.949631	-0.707875
EIF4B	0.479173	Spleen	0.949631	0.707633
SIRPB1	0.479192	Spleen	0.949631	-0.707602
MGAT1	0.479226	Spleen	0.949631	-0.707547
SLC6A6	0.479289	Spleen	0.949631	-0.707447
MRPL3	0.47935	Spleen	0.949631	0.707349
DNAJC12	0.479369	Spleen	0.949631	-0.707317
FAM186A	0.479369	Spleen	0.949631	-0.707317
BAG5	0.479478	Spleen	0.949631	0.707143
PXYLP1	0.479478	Spleen	0.949631	0.707143
RP11-503G7.2	0.479531	Spleen	0.949631	-0.707057
CHRAC1	0.479577	Spleen	0.949631	-0.706983
NSL1	0.442206	Stomach	0.949644	0.768473
GPR150	0.452132	Colon_Transverse	0.949648	0.751866
LINC02166	0.452156	Colon_Transverse	0.949648	-0.751825
SNX27	0.452217	Colon_Transverse	0.949648	-0.751724
ATP6V1F	0.452354	Colon_Transverse	0.949648	0.751497
S100A10	0.452389	Colon_Transverse	0.949648	0.751437
ALS2CL	0.452408	Colon_Transverse	0.949648	0.751407
TMCO6	0.483117	Adrenal_Gland	0.949649	0.701299
HDLBP	0.424125	Skin_Not_Sun_Exposed_Suprapubic	0.94965	-0.799286
ZNF514	0.502667	Esophagus_Muscularis	0.949651	-0.6703
SPTBN4	0.408405	Esophagus_Mucosa	0.949653	0.826705
CTD-2287O16.4	0.481595	Pituitary	0.949655	0.70374
UQCR10	0.481626	Pituitary	0.949655	0.70369
STAC2	0.481635	Pituitary	0.949655	0.703675
STON1	0.377584	Pancreas	0.949662	0.882357
PAFAH1B2	0.377719	Pancreas	0.949662	0.882107
ATP6V1G1	0.377725	Pancreas	0.949662	-0.882096
CD55	0.442544	Uterus	0.949666	-0.767905
MYL12A	0.442672	Uterus	0.949666	0.767688
ARL1	0.442704	Uterus	0.949666	0.767635
TMEM101	0.478862	Cells_Cultured_fibroblasts	0.949669	-0.708134
SQRDL	0.478888	Cells_Cultured_fibroblasts	0.949669	0.708092
ZNF500	0.478964	Cells_Cultured_fibroblasts	0.949669	-0.70797
RP5-890E16.5	0.478991	Cells_Cultured_fibroblasts	0.949669	-0.707927
AC017002.1	0.479018	Cells_Cultured_fibroblasts	0.949669	-0.707882
SRSF3	0.479059	Cells_Cultured_fibroblasts	0.949669	0.707817
GDPD5	0.479203	Cells_Cultured_fibroblasts	0.949669	0.707585
PIP4K2A	0.479266	Cells_Cultured_fibroblasts	0.949669	-0.707483
MRPL3	0.47935	Cells_Cultured_fibroblasts	0.949669	0.707349
DNAJC12	0.479369	Cells_Cultured_fibroblasts	0.949669	-0.707317
FAM186A	0.479369	Cells_Cultured_fibroblasts	0.949669	-0.707317
AQP11	0.441317	Brain_Anterior_cingulate_cortex_BA24	0.949672	0.769971
MRPL40	0.44139	Brain_Anterior_cingulate_cortex_BA24	0.949672	-0.769849
TNFRSF25	0.449626	Brain_Hippocampus	0.949681	-0.756039
ZNF589	0.432507	Adipose_Subcutaneous	0.949685	-0.784908
CRELD2	0.432535	Adipose_Subcutaneous	0.949685	0.784861
GPATCH2	0.432609	Adipose_Subcutaneous	0.949685	0.784734
NRP1	0.432679	Adipose_Subcutaneous	0.949685	-0.784615
PKN3	0.432724	Adipose_Subcutaneous	0.949685	-0.784539
PRKCZ	0.432729	Adipose_Subcutaneous	0.949685	-0.78453
NCAPD3	0.432809	Adipose_Subcutaneous	0.949685	-0.784394
ALG12	0.432856	Adipose_Subcutaneous	0.949685	0.784314
RRAGA	0.432887	Adipose_Subcutaneous	0.949685	-0.78426
RANBP1	0.43296	Adipose_Subcutaneous	0.949685	-0.784136
SCOC	0.483262	Adrenal_Gland	0.949688	0.701066
C8orf88	0.483325	Adrenal_Gland	0.949688	-0.700965
TAPT1	0.483436	Adrenal_Gland	0.949688	0.700787
RNLS	0.483472	Adrenal_Gland	0.949688	-0.70073
SPP1	0.338719	Nerve_Tibial	0.949692	0.956699
TMEM65	0.410342	Adipose_Visceral_Omentum	0.949694	0.823292
TRAM1	0.410363	Adipose_Visceral_Omentum	0.949694	-0.823256
TAGLN	0.43304	Adipose_Subcutaneous	0.949696	-0.784
LCN10	0.445037	Brain_Hypothalamus	0.949697	0.763715
ADH1B	0.445038	Brain_Hypothalamus	0.949697	0.763713
HDLBP	0.445074	Brain_Hypothalamus	0.949697	-0.763654
MRPL19	0.445157	Brain_Hypothalamus	0.949697	0.763514
OMD	0.445437	Brain_Hypothalamus	0.949697	0.763043
ZNF649	0.445444	Brain_Hypothalamus	0.949697	0.763033
COL6A2	0.445492	Brain_Hypothalamus	0.949697	-0.762953
VAMP4	0.445561	Brain_Hypothalamus	0.949697	-0.762837
CFAP46	0.445657	Brain_Hypothalamus	0.949697	0.762676
FOXQ1	0.445836	Brain_Hypothalamus	0.949697	0.762375
NSA2	0.445911	Brain_Hypothalamus	0.949697	-0.76225
GSDMD	0.445944	Brain_Hypothalamus	0.949697	-0.762195
ZRANB1	0.446117	Brain_Hypothalamus	0.949697	-0.761905
CEP152	0.446117	Brain_Hypothalamus	0.949697	-0.761905
SIRT3	0.446117	Brain_Hypothalamus	0.949697	-0.761905
DUT	0.446117	Brain_Hypothalamus	0.949697	-0.761905
GHITM	0.489552	Artery_Aorta	0.949701	0.691021
CDH12	0.515935	smultixcan	0.949701	0.327689
MRPL2	0.515959	smultixcan	0.949701	0.0112732
GLB1L2	0.516081	smultixcan	0.949701	-0.764511
PANX1	0.516149	smultixcan	0.949701	0.138555
TBC1D10A	0.516186	smultixcan	0.949701	0.0393524
RP11-955H22.1	0.516303	smultixcan	0.949701	0.649055
CPED1	0.516377	smultixcan	0.949701	0.235312
TYW5	0.51646	smultixcan	0.949701	0.512334
RARRES3	0.516461	smultixcan	0.949701	-0.0556122
EIF3G	0.516515	smultixcan	0.949701	-0.357299
THSD1	0.516603	smultixcan	0.949701	0.768607
SLC27A3	0.516713	smultixcan	0.949701	-0.351137
RP11-443F4.1	0.516715	smultixcan	0.949701	0.0435921
LINC02132	0.516716	smultixcan	0.949701	0.899266
DUS1L	0.516771	smultixcan	0.949701	-0.146641
RP11-542F9.1	0.516808	smultixcan	0.949701	-0.451397
ELMOD2	0.516817	smultixcan	0.949701	0.490868
RP5-984P4.6	0.516864	smultixcan	0.949701	-0.441678
RGS12	0.516946	smultixcan	0.949701	0.118605
ACCS	0.516957	smultixcan	0.949701	0.301895
MNX1-AS1	0.516967	smultixcan	0.949701	-0.885448
RP11-285E9.6	0.516997	smultixcan	0.949701	-0.647981
RP5-1125A11.4	0.517058	smultixcan	0.949701	0.647887
FAM57A	0.517112	smultixcan	0.949701	1.14209
FREM2	0.517168	smultixcan	0.949701	-0.26095
BTBD2	0.517179	smultixcan	0.949701	-0.416133
RP11-451G4.3	0.517236	smultixcan	0.949701	-1.04546
COL10A1	0.517238	smultixcan	0.949701	-0.758908
FBXO32	0.517269	smultixcan	0.949701	0.474932
RP11-429J17.7	0.517316	smultixcan	0.949701	-0.605923
FAM117B	0.517403	smultixcan	0.949701	-0.875293
FABP6	0.517491	smultixcan	0.949701	0.0879175
RP5-1057J7.7	0.517507	smultixcan	0.949701	-0.590552
RP1-122P22.4	0.517524	smultixcan	0.949701	0.274075
OPRD1	0.517559	smultixcan	0.949701	-0.353173
RP11-139J15.5	0.517594	smultixcan	0.949701	0.647059
OR10AD1	0.517653	smultixcan	0.949701	0.594522
TM7SF2	0.517769	smultixcan	0.949701	-0.462514
LINC02187	0.517854	smultixcan	0.949701	-0.111251
PWWP2B	0.51794	smultixcan	0.949701	-0.455538
F2RL3	0.517947	smultixcan	0.949701	-0.122957
TACC3	0.518011	smultixcan	0.949701	0.438981
LINC02162	0.518061	smultixcan	0.949701	0.646338
FANK1	0.518067	smultixcan	0.949701	0.170106
RP11-473M20.16	0.518112	smultixcan	0.949701	0.646259
RP11-419I17.1	0.518114	smultixcan	0.949701	-0.28646
TRIM9	0.518124	smultixcan	0.949701	0.834572
MIAT	0.518131	smultixcan	0.949701	-0.330924
SLC22A25	0.518168	smultixcan	0.949701	5.55112e-17
RPS27	0.51818	smultixcan	0.949701	-0.347929
KLHDC8A	0.518192	smultixcan	0.949701	-0.221383
PPIL4	0.518223	smultixcan	0.949701	-0.646087
CCDC184	0.518251	smultixcan	0.949701	-0.0398386
CFAP36	0.518253	smultixcan	0.949701	0.449332
VWC2	0.518286	smultixcan	0.949701	0.298336
MYNN	0.518379	smultixcan	0.949701	-0.255264
VWC2L	0.518464	smultixcan	0.949701	0.645714
RP11-899L11.1	0.51853	smultixcan	0.949701	0.0612974
WNT2B	0.518574	smultixcan	0.949701	0.877548
FOXD1	0.518576	smultixcan	0.949701	0.112281
DDX60L	0.518579	smultixcan	0.949701	0.590648
SAP25	0.518583	smultixcan	0.949701	-0.585443
SVEP1	0.518647	smultixcan	0.949701	-0.04709
CHRAC1	0.518656	smultixcan	0.949701	-0.127703
TNNI2	0.518692	smultixcan	0.949701	-0.333335
RP11-332H14.2	0.433119	Adipose_Subcutaneous	0.949704	-0.783866
PMFBP1	0.487107	Small_Intestine_Terminal_Ileum	0.94971	-0.694917
SPOCD1	0.487249	Small_Intestine_Terminal_Ileum	0.94971	0.69469
RP1-137D17.2	0.487312	Small_Intestine_Terminal_Ileum	0.94971	0.694591
SAP25	0.48734	Small_Intestine_Terminal_Ileum	0.94971	-0.694545
BHMT2	0.344075	Vagina	0.949713	-0.946145
CHST6	0.344141	Vagina	0.949713	-0.946015
KCNE3	0.344283	Vagina	0.949713	0.945736
NCAPG	0.344389	Vagina	0.949713	0.945529
ZNF780A	0.344468	Vagina	0.949713	-0.945375
GMFG	0.344492	Vagina	0.949713	-0.945326
SAMD4B	0.344492	Vagina	0.949713	0.945326
BRINP2	0.424228	Skin_Not_Sun_Exposed_Suprapubic	0.949716	-0.799107
PDGFA	0.481755	Pituitary	0.94972	-0.703483
OSER1	0.481823	Pituitary	0.94972	-0.703374
PTPRU	0.462296	Brain_Spinal_cord_cervical_c-1	0.94972	-0.735071
TIPARP	0.467794	Heart_Atrial_Appendage	0.949721	0.726073
TRIM52	0.532189	Kidney_Cortex	0.949723	-0.624668
UBR4	0.443087	Testis	0.949724	0.76699
TCTEX1D4	0.442819	Uterus	0.949724	-0.767442
SDHAF4	0.402565	Thyroid	0.949727	-0.83705
CEP83	0.402626	Thyroid	0.949727	-0.836941
SMC2	0.479478	Cells_Cultured_fibroblasts	0.949729	0.707143
DHDDS	0.486075	Liver	0.949731	0.696565
ATP8A1	0.485134	Heart_Left_Ventricle	0.949733	0.698069
GEM	0.485257	Heart_Left_Ventricle	0.949733	0.697872
GYS2	0.485344	Heart_Left_Ventricle	0.949733	0.697733
ZNF596	0.485358	Heart_Left_Ventricle	0.949733	-0.697711
KBTBD4	0.485381	Heart_Left_Ventricle	0.949733	0.697674
HAS3	0.485471	Heart_Left_Ventricle	0.949733	-0.697531
PITPNM1	0.48553	Heart_Left_Ventricle	0.949733	-0.697436
LARGE1	0.485617	Heart_Left_Ventricle	0.949737	0.697297
ZNF267	0.338809	Nerve_Tibial	0.949744	0.956522
RBMS2	0.346394	Brain_Cerebellar_Hemisphere	0.949745	-0.941606
APEH	0.346614	Brain_Cerebellar_Hemisphere	0.949745	-0.941176
MRGPRE	0.346614	Brain_Cerebellar_Hemisphere	0.949745	0.941176
ANKRD13D	0.346813	Brain_Cerebellar_Hemisphere	0.949745	-0.940789
USP6	0.346839	Brain_Cerebellar_Hemisphere	0.949745	-0.940738
LINC01786	0.34689	Brain_Cerebellar_Hemisphere	0.949745	-0.940639
CLEC2D	0.346935	Brain_Cerebellar_Hemisphere	0.949745	-0.940552
FASTKD2	0.34694	Brain_Cerebellar_Hemisphere	0.949745	0.940541
LINC00205	0.347099	Brain_Cerebellar_Hemisphere	0.949745	-0.94023
DCAF16	0.347107	Brain_Cerebellar_Hemisphere	0.949745	-0.940215
NT5C3A	0.347138	Brain_Cerebellar_Hemisphere	0.949745	0.940155
PRAM1	0.476656	Brain_Putamen_basal_ganglia	0.949746	-0.711691
NRG4	0.532424	Kidney_Cortex	0.949752	0.624309
ZFYVE27	0.532724	Kidney_Cortex	0.949752	-0.623853
HIGD1B	0.532773	Kidney_Cortex	0.949752	0.623779
CYB5R1	0.532854	Kidney_Cortex	0.949752	-0.623656
2024-09-11	0.532942	Kidney_Cortex	0.949752	-0.623522
ZNF32	0.53301	Kidney_Cortex	0.949752	0.623418
SAP30BP	0.533037	Kidney_Cortex	0.949752	-0.623377
PLXNB1	0.533161	Kidney_Cortex	0.949752	-0.623188
TMEM159	0.533161	Kidney_Cortex	0.949752	-0.623188
TTC23	0.417814	Brain_Cerebellum	0.949761	0.810219
PODNL1	0.441517	Brain_Anterior_cingulate_cortex_BA24	0.949764	0.769634
CA11	0.479725	Spleen	0.949766	0.706745
SAMD9L	0.481926	Pituitary	0.949771	-0.703209
C8orf88	0.443185	Testis	0.949773	-0.766826
FBXW9	0.443236	Testis	0.949773	-0.76674
CRY1	0.443316	Testis	0.949774	0.766606
DYDC2	0.443423	Testis	0.949774	-0.766425
GBE1	0.443424	Testis	0.949774	0.766423
KRT80	0.506541	Brain_Cortex	0.949774	-0.664234
TSPAN15	0.402788	Thyroid	0.949787	-0.836653
KIAA1644	0.402795	Thyroid	0.949787	-0.836641
AC001226.7	0.442938	Uterus	0.949792	-0.767241
CRIP1	0.479818	Spleen	0.949792	-0.706595
FBP1	0.466211	Artery_Tibial	0.949798	0.728659
SIGLEC14	0.338931	Nerve_Tibial	0.9498	0.95628
LRRIQ3	0.339132	Nerve_Tibial	0.9498	0.955882
SKOR1	0.339132	Nerve_Tibial	0.9498	0.955882
RGS22	0.339549	Nerve_Tibial	0.9498	0.955056
OMA1	0.33964	Nerve_Tibial	0.9498	-0.954877
ITGB3	0.339674	Nerve_Tibial	0.9498	-0.95481
TADA1	0.339696	Nerve_Tibial	0.9498	0.954766
GK3P	0.339808	Nerve_Tibial	0.9498	-0.954545
RP11-445H22.3	0.339808	Nerve_Tibial	0.9498	-0.954545
CIZ1	0.339849	Nerve_Tibial	0.9498	0.954464
ALDH1B1	0.339863	Nerve_Tibial	0.9498	0.954436
RAI14	0.339958	Nerve_Tibial	0.9498	0.954248
DNAH2	0.339962	Nerve_Tibial	0.9498	-0.954241
CCNG1	0.339983	Nerve_Tibial	0.9498	0.954198
MX1	0.340159	Nerve_Tibial	0.9498	-0.95385
FLJ20021	0.340261	Nerve_Tibial	0.9498	-0.953651
PFKFB3	0.340469	Nerve_Tibial	0.9498	-0.953238
EPHB6	0.340476	Nerve_Tibial	0.9498	-0.953226
MAPK1	0.340555	Nerve_Tibial	0.9498	0.953069
SMARCD3	0.340564	Nerve_Tibial	0.9498	-0.953052
ATP1B3	0.34058	Nerve_Tibial	0.9498	0.95302
GBAS	0.340599	Nerve_Tibial	0.9498	0.952983
ABCC3	0.340624	Nerve_Tibial	0.9498	0.952934
LZTFL1	0.34068	Nerve_Tibial	0.9498	-0.952823
NDUFAF7	0.340683	Nerve_Tibial	0.9498	0.952817
SMPD4	0.340745	Nerve_Tibial	0.9498	0.952694
FMO2	0.340846	Nerve_Tibial	0.9498	-0.952494
CRLS1	0.34104	Nerve_Tibial	0.9498	0.952113
CYP2C8	0.34106	Nerve_Tibial	0.9498	-0.952073
PCK2	0.341102	Nerve_Tibial	0.9498	-0.951991
ALDH7A1	0.341107	Nerve_Tibial	0.9498	0.951979
SCYL2	0.341171	Nerve_Tibial	0.9498	0.951855
TTF2	0.341249	Nerve_Tibial	0.9498	0.951701
EFCAB11	0.341745	Nerve_Tibial	0.9498	0.950723
SMAD2	0.341768	Nerve_Tibial	0.9498	-0.950679
FASTK	0.341802	Nerve_Tibial	0.9498	-0.950611
APOH	0.341876	Nerve_Tibial	0.9498	-0.950464
LAMP5	0.341915	Nerve_Tibial	0.9498	0.950389
PDCD2L	0.341954	Nerve_Tibial	0.9498	0.950311
RP11-258F22.1	0.341972	Nerve_Tibial	0.9498	-0.950276
ARHGAP35	0.342	Nerve_Tibial	0.9498	0.950222
C2orf49	0.342029	Nerve_Tibial	0.9498	-0.950165
FLYWCH2	0.342041	Nerve_Tibial	0.9498	-0.950141
ADGRL1	0.342059	Nerve_Tibial	0.9498	0.950106
RAB11B	0.342115	Nerve_Tibial	0.9498	0.949995
C10orf67	0.342235	Nerve_Tibial	0.9498	-0.949758
CTD-2245E15.3	0.342294	Nerve_Tibial	0.9498	-0.949642
C14orf2	0.342394	Nerve_Tibial	0.9498	0.949446
SCARA3	0.342442	Nerve_Tibial	0.9498	0.949351
PTTG2	0.342464	Nerve_Tibial	0.9498	0.949309
NBAS	0.342481	Nerve_Tibial	0.9498	0.949275
JAKMIP1	0.34255	Nerve_Tibial	0.9498	0.949138
EXOSC1	0.342764	Nerve_Tibial	0.9498	0.948718
DEPTOR	0.34286	Nerve_Tibial	0.9498	0.948529
GPR84	0.34286	Nerve_Tibial	0.9498	-0.948529
AEBP1	0.34286	Nerve_Tibial	0.9498	-0.948529
PRSS3	0.342932	Nerve_Tibial	0.9498	-0.948387
ANO8	0.342948	Nerve_Tibial	0.9498	-0.948357
METTL2B	0.410681	Adipose_Visceral_Omentum	0.949801	-0.822695
TET1	0.41069	Adipose_Visceral_Omentum	0.949801	-0.82268
KCNB1	0.41072	Adipose_Visceral_Omentum	0.949801	-0.822628
RAB3A	0.410801	Adipose_Visceral_Omentum	0.949801	-0.822485
NSA2	0.41082	Adipose_Visceral_Omentum	0.949801	-0.822451
UEVLD	0.410867	Adipose_Visceral_Omentum	0.949801	-0.822368
PSMG3	0.44984	Brain_Hippocampus	0.949808	-0.755682
LASP1	0.449855	Brain_Hippocampus	0.949808	-0.755656
WNT5A	0.479596	Cells_Cultured_fibroblasts	0.949808	-0.706953
FOXN2	0.43834	Whole_Blood	0.949809	0.775
LINC02020	0.518826	smultixcan	0.94981	0.645156
ITGA8	0.518841	smultixcan	0.94981	0.0824292
KIAA1549	0.518919	smultixcan	0.94981	-0.0858336
AC114752.1	0.518974	smultixcan	0.94981	-0.644928
KRTAP20-2	0.518974	smultixcan	0.94981	0.644928
SARS2	0.519097	smultixcan	0.94981	0.377569
PGM1	0.519139	smultixcan	0.94981	-0.0233479
LINC01099	0.519141	smultixcan	0.94981	0.429443
PAX7	0.519145	smultixcan	0.94981	-0.879825
EMILIN1	0.459358	Minor_Salivary_Gland	0.949812	-0.739905
ZNF324B	0.459466	Minor_Salivary_Gland	0.949812	0.739726
BCL7B	0.459466	Minor_Salivary_Gland	0.949812	-0.739726
KNOP1	0.459553	Minor_Salivary_Gland	0.949812	-0.739583
ZNF676	0.459642	Minor_Salivary_Gland	0.949812	-0.739437
SNAPIN	0.459642	Minor_Salivary_Gland	0.949812	0.739437
SRSF3	0.460093	Minor_Salivary_Gland	0.949812	0.738694
DSCR9	0.460128	Minor_Salivary_Gland	0.949812	-0.738636
MAPK13	0.460128	Minor_Salivary_Gland	0.949812	-0.738635
CYP2R1	0.460224	Minor_Salivary_Gland	0.949812	-0.738478
PCDHGA7	0.460256	Minor_Salivary_Gland	0.949812	0.738426
RPF2	0.460468	Minor_Salivary_Gland	0.949812	0.738077
SMPD2	0.460764	Minor_Salivary_Gland	0.949812	0.737589
CTAGE5	0.460877	Minor_Salivary_Gland	0.949812	-0.737404
NEK8	0.46109	Minor_Salivary_Gland	0.949812	-0.737053
FAM151A	0.461146	Minor_Salivary_Gland	0.949812	0.736961
ATP5G2	0.46118	Minor_Salivary_Gland	0.949812	0.736905
FAM181B	0.461197	Minor_Salivary_Gland	0.949812	0.736877
TREM1	0.461227	Minor_Salivary_Gland	0.949812	0.736827
TM2D3	0.461229	Minor_Salivary_Gland	0.949812	-0.736825
TPMT	0.461344	Minor_Salivary_Gland	0.949812	-0.736635
PYGM	0.461361	Minor_Salivary_Gland	0.949812	-0.736607
NHLH2	0.461368	Minor_Salivary_Gland	0.949812	0.736597
ACKR1	0.46139	Minor_Salivary_Gland	0.949812	-0.736559
DNAH10OS	0.461435	Minor_Salivary_Gland	0.949812	-0.736486
RP11-543C4.1	0.461497	Minor_Salivary_Gland	0.949812	-0.736383
ARHGAP42	0.46153	Minor_Salivary_Gland	0.949812	-0.736331
LINC00922	0.461537	Minor_Salivary_Gland	0.949812	0.736318
C9orf40	0.461588	Minor_Salivary_Gland	0.949812	0.736235
SRD5A3	0.46194	Minor_Salivary_Gland	0.949812	0.735656
FANCE	0.461999	Minor_Salivary_Gland	0.949812	-0.735559
ACTR3C	0.462045	Minor_Salivary_Gland	0.949812	-0.735484
PKN3	0.462071	Minor_Salivary_Gland	0.949812	-0.735441
ITGB1	0.462111	Minor_Salivary_Gland	0.949812	0.735376
ATG3	0.462111	Minor_Salivary_Gland	0.949812	0.735375
SMIM25	0.46212	Minor_Salivary_Gland	0.949812	0.73536
LAMA1	0.46216	Minor_Salivary_Gland	0.949812	-0.735294
BNIP2	0.46216	Minor_Salivary_Gland	0.949812	-0.735294
RP11-662M24.2	0.44953	Brain_Amygdala	0.949817	-0.756198
HYDIN	0.449534	Brain_Amygdala	0.949817	-0.756193
MTSS1L	0.482119	Pituitary	0.949818	0.702899
RP11-707G18.1	0.482131	Pituitary	0.949818	0.70288
FRAT2	0.482182	Pituitary	0.949818	0.702797
RBSN	0.487745	Small_Intestine_Terminal_Ileum	0.949819	0.6939
IFT20	0.487874	Small_Intestine_Terminal_Ileum	0.949819	0.693694
ZZEF1	0.487907	Small_Intestine_Terminal_Ileum	0.949819	0.693642
VPS45	0.487972	Small_Intestine_Terminal_Ileum	0.949819	-0.693538
RP11-560J1.2	0.488065	Small_Intestine_Terminal_Ileum	0.949819	-0.69339
TAF7	0.488141	Small_Intestine_Terminal_Ileum	0.949819	0.693269
GMIP	0.488195	Small_Intestine_Terminal_Ileum	0.949819	0.693182
ZFR	0.488266	Small_Intestine_Terminal_Ileum	0.949819	-0.693069
KATNBL1	0.488744	Small_Intestine_Terminal_Ileum	0.949819	-0.692308
SERHL2	0.488908	Small_Intestine_Terminal_Ileum	0.949819	0.692047
CCR8	0.488937	Small_Intestine_Terminal_Ileum	0.949819	-0.692
FURIN	0.488948	Small_Intestine_Terminal_Ileum	0.949819	0.691983
HMBS	0.489159	Small_Intestine_Terminal_Ileum	0.949819	0.691647
MYBBP1A	0.489258	Small_Intestine_Terminal_Ileum	0.949819	0.691489
LRRC3	0.489339	Small_Intestine_Terminal_Ileum	0.949819	-0.691361
RILPL2	0.489567	Small_Intestine_Terminal_Ileum	0.949819	-0.690998
BBS1	0.489588	Small_Intestine_Terminal_Ileum	0.949819	0.690965
THAP5	0.489679	Small_Intestine_Terminal_Ileum	0.949819	-0.690819
ETV1	0.489768	Small_Intestine_Terminal_Ileum	0.949819	0.690678
C1orf53	0.489777	Small_Intestine_Terminal_Ileum	0.949819	0.690663
AJ011932.1	0.489808	Small_Intestine_Terminal_Ileum	0.949819	0.690615
SNAI1	0.489847	Small_Intestine_Terminal_Ileum	0.949819	0.690552
FAM134B	0.489931	Small_Intestine_Terminal_Ileum	0.949819	-0.690419
LMBR1L	0.490106	Small_Intestine_Terminal_Ileum	0.949819	0.690141
DUSP2	0.490164	Small_Intestine_Terminal_Ileum	0.949819	0.690048
HIST2H2AB	0.49026	Small_Intestine_Terminal_Ileum	0.949819	-0.689895
NEK8	0.49028	Small_Intestine_Terminal_Ileum	0.949819	-0.689863
GYPE	0.490411	Small_Intestine_Terminal_Ileum	0.949819	-0.689655
AIMP1	0.490456	Small_Intestine_Terminal_Ileum	0.949819	0.689583
KCNE1	0.490546	Small_Intestine_Terminal_Ileum	0.949819	0.689441
RFLNA	0.490704	Small_Intestine_Terminal_Ileum	0.949819	-0.689189
FRK	0.490728	Small_Intestine_Terminal_Ileum	0.949819	0.689152
CTD-2587M2.1	0.490851	Small_Intestine_Terminal_Ileum	0.949819	-0.688956
FAM182B	0.490884	Small_Intestine_Terminal_Ileum	0.949819	0.688903
UG0898H09	0.49096	Small_Intestine_Terminal_Ileum	0.949819	-0.688783
RBAK	0.491077	Small_Intestine_Terminal_Ileum	0.949819	0.688596
ZBTB25	0.491099	Small_Intestine_Terminal_Ileum	0.949819	0.688561
FANCM	0.491122	Small_Intestine_Terminal_Ileum	0.949819	0.688525
FOLR2	0.491268	Small_Intestine_Terminal_Ileum	0.949819	0.688293
CHMP7	0.491475	Small_Intestine_Terminal_Ileum	0.949819	0.687964
EBPL	0.49151	Small_Intestine_Terminal_Ileum	0.949819	0.687909
RAB30-AS1	0.49161	Small_Intestine_Terminal_Ileum	0.949819	0.687751
LINC00840	0.491655	Small_Intestine_Terminal_Ileum	0.949819	0.687679
SLC35D1	0.491768	Small_Intestine_Terminal_Ileum	0.949819	-0.6875
TLE2	0.491768	Small_Intestine_Terminal_Ileum	0.949819	0.6875
LINC00205	0.491768	Small_Intestine_Terminal_Ileum	0.949819	-0.6875
RP4-806M20.4	0.49197	Small_Intestine_Terminal_Ileum	0.949819	0.68718
MYO1F	0.492068	Small_Intestine_Terminal_Ileum	0.949819	-0.687023
LINC01934	0.492101	Small_Intestine_Terminal_Ileum	0.949819	-0.686971
NUDT5	0.492136	Small_Intestine_Terminal_Ileum	0.949819	-0.686916
HIST1H2BN	0.492165	Small_Intestine_Terminal_Ileum	0.949819	-0.686869
MAP3K10	0.492253	Small_Intestine_Terminal_Ileum	0.949819	0.686729
FMO2	0.492258	Small_Intestine_Terminal_Ileum	0.949819	0.686722
FAM107B	0.492356	Small_Intestine_Terminal_Ileum	0.949819	-0.686567
CELSR2	0.492356	Small_Intestine_Terminal_Ileum	0.949819	-0.686567
CRISPLD1	0.492356	Small_Intestine_Terminal_Ileum	0.949819	0.686567
ALPK2	0.492464	Small_Intestine_Terminal_Ileum	0.949819	-0.686394
DNAJA3	0.492502	Small_Intestine_Terminal_Ileum	0.949819	-0.686335
RSAD1	0.492534	Small_Intestine_Terminal_Ileum	0.949819	-0.686284
CLEC18C	0.49263	Small_Intestine_Terminal_Ileum	0.949819	-0.686131
SLCO1C1	0.492728	Small_Intestine_Terminal_Ileum	0.949819	0.685976
MSR1	0.492962	Small_Intestine_Terminal_Ileum	0.949819	0.685606
SLC5A9	0.492968	Small_Intestine_Terminal_Ileum	0.949819	-0.685595
ADAP1	0.493063	Small_Intestine_Terminal_Ileum	0.949819	0.685446
ST3GAL1	0.493292	Small_Intestine_Terminal_Ileum	0.949819	-0.685083
CTD-2541M15.3	0.493326	Small_Intestine_Terminal_Ileum	0.949819	0.685029
DCAF16	0.493373	Small_Intestine_Terminal_Ileum	0.949819	-0.684954
SMARCAL1	0.493387	Small_Intestine_Terminal_Ileum	0.949819	-0.684932
REM1	0.493454	Small_Intestine_Terminal_Ileum	0.949819	0.684825
POLE2	0.493515	Small_Intestine_Terminal_Ileum	0.949819	0.684729
NECTIN1	0.493566	Small_Intestine_Terminal_Ileum	0.949819	0.684647
EIF4B	0.493619	Small_Intestine_Terminal_Ileum	0.949819	0.684564
LINC00390	0.493681	Small_Intestine_Terminal_Ileum	0.949819	0.684466
IL18RAP	0.493698	Small_Intestine_Terminal_Ileum	0.949819	0.68444
FKBP3	0.493706	Small_Intestine_Terminal_Ileum	0.949819	-0.684426
ANO3	0.493749	Small_Intestine_Terminal_Ileum	0.949819	0.684358
ACD	0.493762	Small_Intestine_Terminal_Ileum	0.949819	0.684337
PARD6A	0.493762	Small_Intestine_Terminal_Ileum	0.949819	0.684337
SPX	0.462551	Brain_Spinal_cord_cervical_c-1	0.949819	0.734653
PRSS56	0.462574	Brain_Spinal_cord_cervical_c-1	0.949819	0.734615
RNF141	0.462691	Brain_Spinal_cord_cervical_c-1	0.949819	-0.734423
MEIKIN	0.46276	Brain_Spinal_cord_cervical_c-1	0.949819	-0.73431
ANXA6	0.462787	Brain_Spinal_cord_cervical_c-1	0.949819	0.734266
RIMKLA	0.482471	Pituitary	0.94982	-0.702334
FAM181B	0.482525	Pituitary	0.94982	-0.702247
PLPP6	0.4826	Pituitary	0.94982	0.702128
PPP2R2B	0.48271	Pituitary	0.94982	-0.70195
RP11-173D14.3	0.482832	Pituitary	0.94982	0.701754
C8orf37	0.482919	Pituitary	0.94982	0.701616
ADGRB1	0.483146	Pituitary	0.94982	-0.701252
ALPK2	0.483183	Pituitary	0.94982	-0.701192
NINL	0.483271	Pituitary	0.94982	-0.701051
UMPS	0.483297	Pituitary	0.94982	-0.70101
RNLS	0.483472	Pituitary	0.94982	-0.70073
CTD-2339F6.1	0.483623	Pituitary	0.94982	0.700488
LMBR1L	0.483663	Pituitary	0.94982	0.700423
TCF7	0.483664	Pituitary	0.94982	-0.700422
ATG16L2	0.483803	Pituitary	0.94982	-0.700199
SPPL2A	0.483883	Pituitary	0.94982	0.700071
C7orf49	0.483927	Pituitary	0.94982	-0.7
DNAJC10	0.483927	Pituitary	0.94982	0.7
C3AR1	0.484165	Pituitary	0.94982	-0.69962
XPNPEP3	0.484197	Pituitary	0.94982	0.699568
IARS	0.4842	Pituitary	0.94982	-0.699564
BIRC7	0.484207	Pituitary	0.94982	0.699552
TMCO6	0.484336	Pituitary	0.94982	0.699346
PLPPR2	0.484364	Pituitary	0.94982	0.699301
CMPK1	0.484428	Pituitary	0.94982	-0.699198
RNF13	0.484435	Pituitary	0.94982	0.699187
ELMO3	0.48448	Pituitary	0.94982	0.699115
ZNF257	0.484515	Pituitary	0.94982	0.699059
RPL10A	0.484569	Pituitary	0.94982	0.698973
HNRNPH3	0.484599	Pituitary	0.94982	0.698925
LIMD1	0.484629	Pituitary	0.94982	0.698876
RPL5	0.484728	Pituitary	0.94982	-0.698718
NLE1	0.484736	Pituitary	0.94982	0.698705
TLE1	0.479774	Cells_Cultured_fibroblasts	0.94985	-0.706667
CRIP1	0.479818	Cells_Cultured_fibroblasts	0.94985	-0.706595
CAND1	0.480006	Cells_Cultured_fibroblasts	0.94985	-0.706294
PPIA	0.480045	Cells_Cultured_fibroblasts	0.94985	-0.706231
HPSE	0.480173	Cells_Cultured_fibroblasts	0.94985	0.706024
TFB2M	0.480239	Cells_Cultured_fibroblasts	0.94985	0.705918
MINDY4	0.480287	Cells_Cultured_fibroblasts	0.94985	0.705841
RP11-273G15.2	0.480297	Cells_Cultured_fibroblasts	0.94985	0.705826
FHOD1	0.480463	Cells_Cultured_fibroblasts	0.94985	-0.705558
CENPN	0.480465	Cells_Cultured_fibroblasts	0.94985	0.705556
SMAD6	0.480486	Cells_Cultured_fibroblasts	0.94985	0.705521
GSTM3	0.480556	Cells_Cultured_fibroblasts	0.94985	-0.705409
DCT	0.355842	Muscle_Skeletal	0.949854	-0.923316
CCL27	0.355967	Muscle_Skeletal	0.949854	-0.923077
TRAPPC12	0.356042	Muscle_Skeletal	0.949854	-0.922934
DTD2	0.356149	Muscle_Skeletal	0.949854	-0.922727
PLEKHG4	0.356161	Muscle_Skeletal	0.949854	0.922705
LINC01436	0.356279	Muscle_Skeletal	0.949854	0.922479
VSNL1	0.356403	Muscle_Skeletal	0.949854	0.922241
RPL29	0.356413	Muscle_Skeletal	0.949854	-0.922222
FANCF	0.356455	Muscle_Skeletal	0.949854	-0.922141
RP11-347I19.8	0.356488	Muscle_Skeletal	0.949854	0.922078
ARPP19	0.356545	Muscle_Skeletal	0.949854	-0.921968
POP7	0.417302	Cells_EBV-transformed_lymphocytes	0.949857	0.811111
SLC23A2	0.417474	Cells_EBV-transformed_lymphocytes	0.949857	-0.810811
TRIP4	0.417695	Cells_EBV-transformed_lymphocytes	0.949857	0.810427
CA12	0.417761	Cells_EBV-transformed_lymphocytes	0.949857	0.810312
ZZEF1	0.417807	Cells_EBV-transformed_lymphocytes	0.949857	0.810231
KLHL35	0.417814	Cells_EBV-transformed_lymphocytes	0.949857	-0.810219
UQCRB	0.417814	Cells_EBV-transformed_lymphocytes	0.949857	0.810219
NDUFA5	0.493996	Small_Intestine_Terminal_Ileum	0.949866	0.683966
DDX55	0.494001	Small_Intestine_Terminal_Ileum	0.949866	-0.683959
AC011298.2	0.494087	Small_Intestine_Terminal_Ileum	0.949866	-0.683824
SLC12A7	0.494232	Small_Intestine_Terminal_Ileum	0.949866	0.683594
CANX	0.494428	Small_Intestine_Terminal_Ileum	0.949866	0.683284
RP4-644L1.2	0.494459	Small_Intestine_Terminal_Ileum	0.949866	0.683234
MTMR10	0.49454	Small_Intestine_Terminal_Ileum	0.949866	0.683106
ANXA9	0.49474	Small_Intestine_Terminal_Ileum	0.949866	-0.68279
SH3GL1	0.494917	Small_Intestine_Terminal_Ileum	0.949866	-0.682509
TOGARAM2	0.494966	Small_Intestine_Terminal_Ileum	0.949866	0.682432
STK36	0.495198	Small_Intestine_Terminal_Ileum	0.949866	-0.682064
FGFR4	0.495442	Small_Intestine_Terminal_Ileum	0.949866	0.681679
WDR4	0.495496	Small_Intestine_Terminal_Ileum	0.949866	-0.681594
TBC1D3L	0.495497	Small_Intestine_Terminal_Ileum	0.949866	-0.681592
HHIPL1	0.495743	Small_Intestine_Terminal_Ileum	0.949866	-0.681203
SIRT1	0.495771	Small_Intestine_Terminal_Ileum	0.949866	0.681159
TRAF2	0.495771	Small_Intestine_Terminal_Ileum	0.949866	0.681159
NMRAL1	0.495792	Small_Intestine_Terminal_Ileum	0.949866	0.681125
C14orf119	0.495883	Small_Intestine_Terminal_Ileum	0.949866	-0.680982
SPECC1	0.495902	Small_Intestine_Terminal_Ileum	0.949866	0.680952
CXCL3	0.495934	Small_Intestine_Terminal_Ileum	0.949866	0.680902
RP11-324E6.10	0.495966	Small_Intestine_Terminal_Ileum	0.949866	0.680851
LINC01686	0.496685	Small_Intestine_Terminal_Ileum	0.949866	-0.679715
CPEB4	0.496702	Small_Intestine_Terminal_Ileum	0.949866	0.679688
RP11-6N17.2	0.49675	Small_Intestine_Terminal_Ileum	0.949866	0.679612
C5AR2	0.496849	Small_Intestine_Terminal_Ileum	0.949866	0.679456
RP1-206D15.6	0.496987	Small_Intestine_Terminal_Ileum	0.949866	-0.679238
CBX7	0.497107	Small_Intestine_Terminal_Ileum	0.949866	-0.679048
WDPCP	0.49713	Small_Intestine_Terminal_Ileum	0.949866	0.679012
CD96	0.497179	Small_Intestine_Terminal_Ileum	0.949866	-0.678935
APOBEC3D	0.497244	Small_Intestine_Terminal_Ileum	0.949866	0.678832
GTF2E2	0.497244	Small_Intestine_Terminal_Ileum	0.949866	0.678832
ATG5	0.497275	Small_Intestine_Terminal_Ileum	0.949866	0.678783
KIAA1257	0.497409	Small_Intestine_Terminal_Ileum	0.949866	-0.678571
TNN	0.497469	Small_Intestine_Terminal_Ileum	0.949866	0.678478
SAMD13	0.497629	Small_Intestine_Terminal_Ileum	0.949866	-0.678225
RP11-38G5.4	0.49772	Small_Intestine_Terminal_Ileum	0.949866	0.678082
HHLA3	0.497765	Small_Intestine_Terminal_Ileum	0.949866	0.67801
ANKRD13C	0.497765	Small_Intestine_Terminal_Ileum	0.949866	0.67801
SYF2	0.497793	Small_Intestine_Terminal_Ileum	0.949866	0.677966
RP5-1125A11.7	0.497984	Small_Intestine_Terminal_Ileum	0.949866	-0.677666
RETNLB	0.498004	Small_Intestine_Terminal_Ileum	0.949866	-0.677634
MYPOP	0.498012	Small_Intestine_Terminal_Ileum	0.949866	0.677621
IL17B	0.49814	Small_Intestine_Terminal_Ileum	0.949866	0.677419
GNLY	0.49814	Small_Intestine_Terminal_Ileum	0.949866	-0.677419
TMEM42	0.498263	Small_Intestine_Terminal_Ileum	0.949866	-0.677226
RP11-467P9.1	0.498323	Small_Intestine_Terminal_Ileum	0.949866	-0.67713
SF1	0.498323	Small_Intestine_Terminal_Ileum	0.949866	-0.67713
ZBTB41	0.498394	Small_Intestine_Terminal_Ileum	0.949866	0.677019
SYTL1	0.49843	Small_Intestine_Terminal_Ileum	0.949866	-0.676962
CRISP3	0.498433	Small_Intestine_Terminal_Ileum	0.949866	-0.676957
TFPI2	0.498523	Small_Intestine_Terminal_Ileum	0.949866	-0.676815
MRPS15	0.498639	Small_Intestine_Terminal_Ileum	0.949866	-0.676633
WISP2	0.498744	Small_Intestine_Terminal_Ileum	0.949866	-0.676467
OLA1	0.498876	Small_Intestine_Terminal_Ileum	0.949866	-0.676259
G6PC3	0.4991	Small_Intestine_Terminal_Ileum	0.949866	-0.675906
PALB2	0.499234	Small_Intestine_Terminal_Ileum	0.949866	-0.675695
PROK2	0.499247	Small_Intestine_Terminal_Ileum	0.949866	-0.675676
FAM102B	0.499376	Small_Intestine_Terminal_Ileum	0.949866	0.675472
BAZ2B	0.499443	Small_Intestine_Terminal_Ileum	0.949866	0.675367
IFI16	0.49954	Small_Intestine_Terminal_Ileum	0.949866	0.675214
GLTPD2	0.499575	Small_Intestine_Terminal_Ileum	0.949866	-0.675159
ENPP4	0.499685	Small_Intestine_Terminal_Ileum	0.949866	0.674986
FAM92B	0.499712	Small_Intestine_Terminal_Ileum	0.949866	0.674943
OCLN	0.499715	Small_Intestine_Terminal_Ileum	0.949866	0.674938
CCDC90B	0.499733	Small_Intestine_Terminal_Ileum	0.949866	-0.67491
CHMP3	0.500201	Small_Intestine_Terminal_Ileum	0.949866	-0.674174
KCNS2	0.500243	Small_Intestine_Terminal_Ileum	0.949866	0.674107
IRGQ	0.500306	Small_Intestine_Terminal_Ileum	0.949866	0.674009
EGR2	0.500365	Small_Intestine_Terminal_Ileum	0.949866	0.673916
ATRIP	0.500367	Small_Intestine_Terminal_Ileum	0.949866	0.673913
TMA7	0.500367	Small_Intestine_Terminal_Ileum	0.949866	0.673913
GCC2	0.500367	Small_Intestine_Terminal_Ileum	0.949866	0.673913
RP11-81H14.2	0.500367	Small_Intestine_Terminal_Ileum	0.949866	-0.673913
CCDC51	0.500367	Small_Intestine_Terminal_Ileum	0.949866	0.673913
LILRA1	0.500484	Small_Intestine_Terminal_Ileum	0.949866	-0.673729
SEMA5B	0.500511	Small_Intestine_Terminal_Ileum	0.949866	0.673685
NOS1	0.500558	Small_Intestine_Terminal_Ileum	0.949866	-0.673613
POLR2E	0.500606	Small_Intestine_Terminal_Ileum	0.949866	-0.673537
PKHD1	0.500624	Small_Intestine_Terminal_Ileum	0.949866	-0.673508
CCDC127	0.500673	Small_Intestine_Terminal_Ileum	0.949866	0.673431
MAML1	0.500807	Small_Intestine_Terminal_Ileum	0.949866	-0.67322
ATP5L	0.500818	Small_Intestine_Terminal_Ileum	0.949866	-0.673203
DTX1	0.500977	Small_Intestine_Terminal_Ileum	0.949866	0.672954
PCNX1	0.501093	Small_Intestine_Terminal_Ileum	0.949866	0.672772
MYCL	0.501121	Small_Intestine_Terminal_Ileum	0.949866	-0.672727
NDUFS2	0.50113	Small_Intestine_Terminal_Ileum	0.949866	-0.672713
RP11-736K20.6	0.501201	Small_Intestine_Terminal_Ileum	0.949866	0.672601
OR51E2	0.501223	Small_Intestine_Terminal_Ileum	0.949866	0.672566
WSB1	0.501289	Small_Intestine_Terminal_Ileum	0.949866	-0.672464
ZBTB26	0.50132	Small_Intestine_Terminal_Ileum	0.949866	0.672414
ATG10	0.501638	Small_Intestine_Terminal_Ileum	0.949866	0.671915
SNAP29	0.501699	Small_Intestine_Terminal_Ileum	0.949866	0.671818
FHAD1	0.501872	Small_Intestine_Terminal_Ileum	0.949866	0.671547
CTC-360G5.9	0.501881	Small_Intestine_Terminal_Ileum	0.949866	-0.671533
SMAD2	0.501948	Small_Intestine_Terminal_Ileum	0.949866	-0.671429
PTPN23	0.501948	Small_Intestine_Terminal_Ileum	0.949866	-0.671429
TCP1	0.501954	Small_Intestine_Terminal_Ileum	0.949866	-0.671418
WDR78	0.502011	Small_Intestine_Terminal_Ileum	0.949866	0.671329
RP11-115J16.2	0.502072	Small_Intestine_Terminal_Ileum	0.949866	0.671233
TMEM199	0.502111	Small_Intestine_Terminal_Ileum	0.949866	-0.671171
POLDIP2	0.502111	Small_Intestine_Terminal_Ileum	0.949866	-0.671171
SNRNP25	0.417912	Cells_EBV-transformed_lymphocytes	0.949867	-0.810049
MIER1	0.466325	Artery_Tibial	0.949875	-0.728472
KB-1592A4.15	0.443628	Testis	0.94988	-0.766082
YWHAG	0.443964	Testis	0.94988	-0.765517
TDP1	0.443964	Testis	0.94988	-0.765517
ZNF322	0.443975	Testis	0.94988	0.765499
LYNX1	0.443988	Testis	0.94988	0.765476
USHBP1	0.444014	Testis	0.94988	0.765432
RP11-219G17.9	0.444014	Testis	0.94988	-0.765432
FOCAD-AS1	0.444055	Testis	0.94988	0.765363
SLC39A12	0.444124	Testis	0.94988	0.765248
PSMF1	0.444212	Testis	0.94988	-0.765101
GUCA1A	0.44427	Testis	0.94988	-0.765003
CDX2	0.444447	Testis	0.94988	-0.764706
RAB21	0.44448	Testis	0.94988	0.76465
RP4-534N18.2	0.444499	Testis	0.94988	0.764618
HAPLN4	0.44467	Testis	0.94988	0.764331
GRN	0.444732	Testis	0.94988	0.764228
PMS2	0.444743	Testis	0.94988	0.764209
ECM1	0.444837	Testis	0.94988	0.764051
RP11-1102P16.1	0.44486	Testis	0.94988	0.764012
TRAK2	0.444933	Testis	0.94988	0.763889
MAD1L1	0.444958	Testis	0.94988	-0.763848
AFG3L2	0.444994	Testis	0.94988	0.763787
UBE2O	0.445168	Testis	0.94988	-0.763495
RP11-123O22.1	0.445271	Testis	0.94988	0.763323
BTBD7	0.445369	Testis	0.94988	0.763158
POU2AF1	0.445369	Testis	0.94988	-0.763158
SULT1C2	0.445485	Testis	0.94988	-0.762963
UFM1	0.445542	Testis	0.94988	0.762868
ZBTB24	0.445547	Testis	0.94988	-0.762861
RP11-221N13.2	0.445562	Testis	0.94988	-0.762834
CCDC141	0.445635	Testis	0.94988	-0.762712
RP11-157B13.7	0.445695	Testis	0.94988	0.762611
SPATA7	0.445707	Testis	0.94988	0.762591
LINC01375	0.445708	Testis	0.94988	-0.76259
ARL4D	0.445744	Testis	0.94988	-0.76253
RP11-85G18.6	0.445944	Testis	0.94988	-0.762195
SLC35F3	0.446031	Testis	0.94988	-0.762048
GNAL	0.446104	Testis	0.94988	-0.761926
C1GALT1	0.446117	Testis	0.94988	0.761905
CEP152	0.446117	Testis	0.94988	-0.761905
ZRANB1	0.446117	Testis	0.94988	-0.761905
RP11-469J4.3	0.446177	Testis	0.94988	0.761805
KNOP1	0.446264	Testis	0.94988	-0.761658
HSPB8	0.446282	Testis	0.94988	-0.761628
PRDM13	0.446411	Testis	0.94988	-0.761412
FCRLB	0.446448	Testis	0.94988	0.761351
LINC00997	0.446484	Testis	0.94988	-0.76129
C1orf50	0.44659	Testis	0.94988	-0.761112
ROR1	0.446591	Testis	0.94988	-0.761111
FAM170A	0.446634	Testis	0.94988	-0.761039
RP11-481G8.2	0.446735	Testis	0.94988	0.76087
RPP38	0.44675	Testis	0.94988	-0.760844
GPER1	0.446911	Testis	0.94988	0.760574
NUCB2	0.446944	Testis	0.94988	0.76052
LINC01166	0.447072	Testis	0.94988	0.760305
CTA-929C8.6	0.447113	Testis	0.94988	-0.760236
CLDN14	0.447115	Testis	0.94988	0.760234
SWT1	0.447255	Testis	0.94988	-0.76
TRMT1L	0.447255	Testis	0.94988	0.76
C17orf53	0.447255	Testis	0.94988	0.76
ADCK1	0.447331	Testis	0.94988	-0.759872
MAP3K1	0.447488	Testis	0.94988	-0.75961
LINC01774	0.447516	Testis	0.94988	0.759563
HSPA4	0.447699	Testis	0.94988	-0.759256
DHFR2	0.447755	Testis	0.94988	-0.759162
NSUN3	0.447755	Testis	0.94988	0.759162
POU2F3	0.447771	Testis	0.94988	0.759136
HCLS1	0.447868	Testis	0.94988	-0.758974
RP11-440G5.2	0.447884	Testis	0.94988	0.758948
DTHD1	0.447933	Testis	0.94988	0.758865
RP11-285G1.9	0.447933	Testis	0.94988	0.758865
CHMP7	0.462276	Minor_Salivary_Gland	0.94988	0.735104
LINC00920	0.424378	Skin_Not_Sun_Exposed_Suprapubic	0.949886	-0.798849
BMT2	0.533587	Kidney_Cortex	0.949897	-0.62254
ARMC3	0.533634	Kidney_Cortex	0.949897	0.622468
PHLDA1	0.533718	Kidney_Cortex	0.949897	-0.62234
NIT1	0.533986	Kidney_Cortex	0.949897	0.621934
ATP5H	0.534014	Kidney_Cortex	0.949897	0.621891
TMEM143	0.534077	Kidney_Cortex	0.949897	0.621795
FAM69A	0.534077	Kidney_Cortex	0.949897	-0.621795
RP11-333E1.2	0.53449	Kidney_Cortex	0.949897	0.621167
TPST1	0.534536	Kidney_Cortex	0.949897	0.621097
RPS13	0.534607	Kidney_Cortex	0.949897	-0.620989
MYCBP	0.534634	Kidney_Cortex	0.949897	-0.620948
RCE1	0.534656	Kidney_Cortex	0.949897	0.620915
SPDYE3	0.534665	Kidney_Cortex	0.949897	0.620901
MNS1	0.534777	Kidney_Cortex	0.949897	0.620731
SLC17A3	0.534835	Kidney_Cortex	0.949897	-0.620643
ZNF395	0.506754	Brain_Cortex	0.949908	0.6639
CREB3L2	0.506823	Brain_Cortex	0.949908	-0.663793
ZMPSTE24	0.50696	Brain_Cortex	0.949908	-0.663579
NR2C2	0.507006	Brain_Cortex	0.949908	0.663507
MDN1	0.507008	Brain_Cortex	0.949908	0.663504
CYP39A1	0.411097	Adipose_Visceral_Omentum	0.94991	0.821964
SH3TC1	0.411119	Adipose_Visceral_Omentum	0.94991	0.821927
RP11-553A10.1	0.411144	Adipose_Visceral_Omentum	0.94991	-0.821883
SFXN3	0.438515	Whole_Blood	0.94991	0.774704
TESC	0.438562	Whole_Blood	0.94991	-0.774624
METTL22	0.45265	Brain_Frontal_Cortex_BA9	0.949911	-0.751004
CDK8	0.509012	Esophagus_Gastroesophageal_Junction	0.949919	0.660377
NRIP3	0.427446	Skin_Sun_Exposed_Lower_leg	0.949921	0.79357
SMCR8	0.427458	Skin_Sun_Exposed_Lower_leg	0.949921	-0.793548
RP11-680F20.6	0.427462	Skin_Sun_Exposed_Lower_leg	0.949921	0.793543
ABI3BP	0.427529	Skin_Sun_Exposed_Lower_leg	0.949921	0.793427
CIT	0.427589	Skin_Sun_Exposed_Lower_leg	0.949921	0.793324
LINC01907	0.427595	Skin_Sun_Exposed_Lower_leg	0.949921	-0.793313
TCAIM	0.427786	Skin_Sun_Exposed_Lower_leg	0.949921	-0.792986
ZNF428	0.427866	Skin_Sun_Exposed_Lower_leg	0.949921	-0.792849
KCNMB4	0.427898	Skin_Sun_Exposed_Lower_leg	0.949921	-0.792793
PHC1	0.428045	Skin_Sun_Exposed_Lower_leg	0.949921	0.792542
CTD-2547L24.4	0.428314	Skin_Sun_Exposed_Lower_leg	0.949921	0.792079
RP11-536O18.1	0.428322	Skin_Sun_Exposed_Lower_leg	0.949921	0.792066
RAB12	0.428328	Skin_Sun_Exposed_Lower_leg	0.949921	-0.792056
LINC01003	0.428344	Skin_Sun_Exposed_Lower_leg	0.949921	0.792028
GLMP	0.428392	Skin_Sun_Exposed_Lower_leg	0.949921	-0.791946
TSACC	0.428392	Skin_Sun_Exposed_Lower_leg	0.949921	-0.791946
DSC1	0.428416	Skin_Sun_Exposed_Lower_leg	0.949921	0.791905
NXT1	0.428472	Skin_Sun_Exposed_Lower_leg	0.949921	-0.791809
SFXN4	0.428539	Skin_Sun_Exposed_Lower_leg	0.949921	0.791695
FBXO43	0.428555	Skin_Sun_Exposed_Lower_leg	0.949921	0.791667
NUDT1	0.428593	Skin_Sun_Exposed_Lower_leg	0.949921	-0.791602
DDX59	0.507294	Brain_Cortex	0.949926	0.663057
CAPN10	0.507394	Brain_Cortex	0.949926	0.6629
MED17	0.507415	Brain_Cortex	0.949926	0.662867
AC005330.2	0.507448	Brain_Cortex	0.949926	-0.662816
BICD2	0.507502	Brain_Cortex	0.949926	0.662732
VAMP8	0.507554	Brain_Cortex	0.949926	-0.662651
C4orf50	0.507571	Brain_Cortex	0.949926	-0.662625
RHBDL1	0.484869	Pituitary	0.949929	-0.698492
COL9A2	0.356685	Muscle_Skeletal	0.949933	-0.9217
SNRNP48	0.356739	Muscle_Skeletal	0.949933	0.921596
WFIKKN1	0.402122	Brain_Substantia_nigra	0.949935	-0.837838
DIO1	0.343068	Nerve_Tibial	0.949935	-0.948122
IFI16	0.417974	Brain_Cerebellum	0.94994	0.809942
ADAMTSL1	0.408645	Esophagus_Mucosa	0.949941	-0.826281
ZNF724	0.408755	Esophagus_Mucosa	0.949941	0.826087
FBXO48	0.408953	Esophagus_Mucosa	0.949941	-0.825737
RP11-823E8.3	0.409146	Esophagus_Mucosa	0.949941	-0.825397
RBM47	0.409372	Esophagus_Mucosa	0.949941	-0.825
PCLO	0.409399	Esophagus_Mucosa	0.949941	0.824951
RP11-110I1.12	0.409475	Esophagus_Mucosa	0.949941	-0.824818
CXCR2	0.409475	Esophagus_Mucosa	0.949941	-0.824818
LTK	0.409475	Esophagus_Mucosa	0.949941	-0.824818
TMPRSS5	0.409597	Esophagus_Mucosa	0.949941	-0.824602
CTAGE8	0.409622	Esophagus_Mucosa	0.949941	-0.824559
MAD1L1	0.409755	Esophagus_Mucosa	0.949941	0.824324
TXNDC17	0.40978	Esophagus_Mucosa	0.949941	-0.824281
RP11-415J8.7	0.40988	Esophagus_Mucosa	0.949941	0.824104
ZNF80	0.409972	Esophagus_Mucosa	0.949941	-0.823944
KRBA1	0.410145	Esophagus_Mucosa	0.949941	0.823638
TMEM42	0.410149	Esophagus_Mucosa	0.949941	-0.823631
TRAM1	0.410363	Esophagus_Mucosa	0.949941	-0.823256
RBP1	0.410404	Esophagus_Mucosa	0.949941	0.823183
STAR	0.410577	Esophagus_Mucosa	0.949941	-0.822878
RP11-277B15.3	0.410618	Esophagus_Mucosa	0.949941	0.822807
TTC12	0.410645	Esophagus_Mucosa	0.949941	-0.822759
METTL2B	0.410681	Esophagus_Mucosa	0.949941	-0.822695
GYPC	0.410682	Esophagus_Mucosa	0.949941	0.822693
CRNN	0.410771	Esophagus_Mucosa	0.949941	0.822538
MAMDC2	0.41081	Esophagus_Mucosa	0.949941	0.82247
LINC00638	0.410867	Esophagus_Mucosa	0.949941	0.822368
CCDC149	0.41095	Esophagus_Mucosa	0.949941	-0.822222
LYRM9	0.411028	Esophagus_Mucosa	0.949941	-0.822086
MEDAG	0.411031	Esophagus_Mucosa	0.949941	0.822081
CHORDC1	0.411109	Esophagus_Mucosa	0.949941	-0.821943
C11orf21	0.411115	Esophagus_Mucosa	0.949941	0.821933
CDCA7L	0.411241	Esophagus_Mucosa	0.949941	-0.821711
DUSP18	0.411307	Esophagus_Mucosa	0.949941	0.821595
POPDC3	0.411837	Esophagus_Mucosa	0.949941	0.820665
MCRIP1	0.412088	Esophagus_Mucosa	0.949941	-0.820225
HIVEP3	0.412134	Esophagus_Mucosa	0.949941	0.820144
SLA2	0.412182	Esophagus_Mucosa	0.949941	0.820059
MXI1	0.412223	Esophagus_Mucosa	0.949941	-0.819988
C11orf71	0.41226	Esophagus_Mucosa	0.949941	-0.819923
RBM7	0.41226	Esophagus_Mucosa	0.949941	0.819923
GLRX	0.412517	Esophagus_Mucosa	0.949941	-0.819473
LINC01503	0.412732	Esophagus_Mucosa	0.949941	-0.819095
CCDC59	0.412776	Esophagus_Mucosa	0.949941	0.819018
NDUFAF7	0.412791	Esophagus_Mucosa	0.949941	-0.818992
PRCD	0.412929	Esophagus_Mucosa	0.949941	-0.81875
RP11-222K16.1	0.413102	Esophagus_Mucosa	0.949941	-0.818448
LRIT2	0.413129	Esophagus_Mucosa	0.949941	-0.818399
ARHGAP44	0.413175	Esophagus_Mucosa	0.949941	-0.81832
INPP5K	0.413425	Esophagus_Mucosa	0.949941	0.817881
IQCD	0.41344	Esophagus_Mucosa	0.949941	-0.817855
ATP11B	0.413484	Esophagus_Mucosa	0.949941	0.817778
EGFL7	0.413625	Esophagus_Mucosa	0.949941	-0.817531
CCNB1IP1	0.413632	Esophagus_Mucosa	0.949941	0.817518
GBP7	0.413632	Esophagus_Mucosa	0.949941	-0.817518
RALGPS2	0.413661	Esophagus_Mucosa	0.949941	0.817467
MT1G	0.413674	Esophagus_Mucosa	0.949941	-0.817445
RP11-2B6.3	0.413741	Esophagus_Mucosa	0.949941	0.817327
LSM12	0.41378	Esophagus_Mucosa	0.949941	0.817259
DMGDH	0.413835	Esophagus_Mucosa	0.949941	0.817164
JMY	0.413835	Esophagus_Mucosa	0.949941	0.817164
TEX261	0.413872	Esophagus_Mucosa	0.949941	0.817098
MMP1	0.413932	Esophagus_Mucosa	0.949941	0.816993
FAM98C	0.413984	Esophagus_Mucosa	0.949941	0.816903
CHMP6	0.414012	Esophagus_Mucosa	0.949941	-0.816853
TM4SF4	0.414313	Esophagus_Mucosa	0.949941	0.816327
CTC-534A2.2	0.414397	Esophagus_Mucosa	0.949941	-0.81618
SETD3	0.414399	Esophagus_Mucosa	0.949941	-0.816176
CCNK	0.414399	Esophagus_Mucosa	0.949941	-0.816176
CYP4A11	0.414479	Esophagus_Mucosa	0.949941	0.816036
ALOX5AP	0.414501	Esophagus_Mucosa	0.949941	-0.815998
LINC01559	0.414508	Esophagus_Mucosa	0.949941	0.815987
EPB41L4A	0.41459	Esophagus_Mucosa	0.949941	0.815844
FICD	0.414727	Esophagus_Mucosa	0.949941	-0.815603
ATP1A4	0.414752	Esophagus_Mucosa	0.949941	0.815559
SPOCD1	0.414835	Esophagus_Mucosa	0.949941	0.815414
TTC21B	0.41495	Esophagus_Mucosa	0.949941	-0.815214
EXOSC7	0.414952	Esophagus_Mucosa	0.949941	0.81521
RP11-497G19.7	0.415072	Esophagus_Mucosa	0.949941	0.815
SNRPE	0.415234	Esophagus_Mucosa	0.949941	0.814718
IDUA	0.415548	Esophagus_Mucosa	0.949941	0.81417
EHD1	0.415777	Esophagus_Mucosa	0.949941	0.81377
STK36	0.415823	Esophagus_Mucosa	0.949941	-0.81369
ENKD1	0.416	Esophagus_Mucosa	0.949941	-0.81338
PP2D1	0.416247	Esophagus_Mucosa	0.949941	0.81295
IGFBP4	0.416247	Esophagus_Mucosa	0.949941	-0.81295
NUTM2B	0.416266	Esophagus_Mucosa	0.949941	0.812916
CD84	0.416305	Esophagus_Mucosa	0.949941	-0.812849
FGFBP2	0.416364	Esophagus_Mucosa	0.949941	-0.812746
SSU72	0.416432	Esophagus_Mucosa	0.949941	-0.812626
RP11-104O19.4	0.416505	Esophagus_Mucosa	0.949941	0.8125
CLEC18A	0.416536	Esophagus_Mucosa	0.949941	0.812445
GDE1	0.416639	Esophagus_Mucosa	0.949941	0.812265
ANGEL2	0.416672	Esophagus_Mucosa	0.949941	0.812208
TMEM128	0.4167	Esophagus_Mucosa	0.949941	-0.812159
RSL24D1	0.416703	Esophagus_Mucosa	0.949941	-0.812155
MMAB	0.416798	Esophagus_Mucosa	0.949941	-0.81199
POU2F2	0.416834	Esophagus_Mucosa	0.949941	0.811927
ZKSCAN8	0.416903	Esophagus_Mucosa	0.949941	-0.811807
HAGH	0.416934	Esophagus_Mucosa	0.949941	-0.811753
ERBB2	0.417025	Esophagus_Mucosa	0.949941	0.811594
SLC6A2	0.41708	Esophagus_Mucosa	0.949941	0.811498
TCHP	0.41718	Esophagus_Mucosa	0.949941	0.811323
PTP4A3	0.41738	Esophagus_Mucosa	0.949941	0.810976
TRIP4	0.417695	Esophagus_Mucosa	0.949941	0.810427
HYAL3	0.417766	Esophagus_Mucosa	0.949941	-0.810303
SERPINF1	0.417813	Esophagus_Mucosa	0.949941	0.810221
ERP27	0.417814	Esophagus_Mucosa	0.949941	-0.810219
KLHL35	0.417814	Esophagus_Mucosa	0.949941	-0.810219
CYP27C1	0.417814	Esophagus_Mucosa	0.949941	0.810219
UQCRB	0.417814	Esophagus_Mucosa	0.949941	0.810219
LINC01876	0.417814	Esophagus_Mucosa	0.949941	0.810219
TRIM38	0.41786	Esophagus_Mucosa	0.949941	-0.81014
PASK	0.418001	Esophagus_Mucosa	0.949941	-0.809894
DLEC1	0.418021	Esophagus_Mucosa	0.949941	0.809859
NDUFC1	0.418048	Esophagus_Mucosa	0.949941	0.809812
TMEM256	0.418053	Esophagus_Mucosa	0.949941	-0.809804
MYOZ2	0.418071	Esophagus_Mucosa	0.949941	-0.809772
NFYB	0.41812	Esophagus_Mucosa	0.949941	-0.809688
GDPD1	0.418127	Esophagus_Mucosa	0.949941	0.809676
CLPTM1L	0.418252	Esophagus_Mucosa	0.949941	0.809457
PRR11	0.418372	Esophagus_Mucosa	0.949941	-0.809249
EXD2	0.418394	Esophagus_Mucosa	0.949941	-0.809211
MX1	0.418398	Esophagus_Mucosa	0.949941	-0.809203
ZNF219	0.418546	Esophagus_Mucosa	0.949941	0.808947
CPEB1	0.418557	Esophagus_Mucosa	0.949941	-0.808928
AMDHD1	0.418577	Esophagus_Mucosa	0.949941	-0.808892
ZNF682	0.418663	Esophagus_Mucosa	0.949941	0.808743
SLC43A3	0.418721	Esophagus_Mucosa	0.949941	-0.808642
NEDD4	0.418738	Esophagus_Mucosa	0.949941	0.808612
TIMM10	0.418771	Esophagus_Mucosa	0.949941	0.808555
SMG7	0.418797	Esophagus_Mucosa	0.949941	-0.808511
C10orf76	0.41892	Esophagus_Mucosa	0.949941	0.808296
PTCD1	0.418924	Esophagus_Mucosa	0.949941	-0.80829
RNF25	0.419028	Esophagus_Mucosa	0.949941	0.808108
MERTK	0.419249	Esophagus_Mucosa	0.949941	0.807725
ANAPC16	0.419584	Esophagus_Mucosa	0.949941	0.807143
PEPD	0.419629	Esophagus_Mucosa	0.949941	0.807065
TANC1	0.419867	Esophagus_Mucosa	0.949941	0.806652
PNLDC1	0.420124	Esophagus_Mucosa	0.949941	-0.806206
FIGNL1	0.42035	Esophagus_Mucosa	0.949941	-0.805813
FLT1	0.420408	Esophagus_Mucosa	0.949941	0.805714
SIGLEC8	0.420428	Esophagus_Mucosa	0.949941	0.805678
VAMP3	0.420499	Esophagus_Mucosa	0.949941	0.805556
SIM2	0.420693	Esophagus_Mucosa	0.949941	-0.805219
GALNS	0.420744	Esophagus_Mucosa	0.949941	0.805132
PI4K2B	0.420802	Esophagus_Mucosa	0.949941	0.805031
DMRTA1	0.420842	Esophagus_Mucosa	0.949941	0.804962
C21orf59	0.420971	Esophagus_Mucosa	0.949941	0.804738
INTS10	0.420988	Esophagus_Mucosa	0.949941	-0.804709
RSL1D1	0.421065	Esophagus_Mucosa	0.949941	0.804575
ADPRM	0.421196	Esophagus_Mucosa	0.949941	0.804348
PTPA	0.421259	Esophagus_Mucosa	0.949941	0.80424
GRAMD1A	0.421366	Esophagus_Mucosa	0.949941	-0.804054
SNRNP48	0.421368	Esophagus_Mucosa	0.949941	-0.80405
MC5R	0.421442	Esophagus_Mucosa	0.949941	-0.803922
HADH	0.421613	Esophagus_Mucosa	0.949941	-0.803625
MYL6B	0.421774	Esophagus_Mucosa	0.949941	-0.803347
LINC01638	0.422081	Esophagus_Mucosa	0.949941	-0.802817
HAT1	0.422154	Esophagus_Mucosa	0.949941	0.802691
CRYBB2	0.422188	Esophagus_Mucosa	0.949941	0.802632
CCDC177	0.422236	Esophagus_Mucosa	0.949941	-0.802548
PHIP	0.422337	Esophagus_Mucosa	0.949941	0.802373
SH2D3A	0.422365	Esophagus_Mucosa	0.949941	0.802326
MESP2	0.422548	Esophagus_Mucosa	0.949941	-0.802008
USP25	0.422618	Esophagus_Mucosa	0.949941	0.801888
POLR3F	0.422754	Esophagus_Mucosa	0.949941	-0.801653
TSPAN13	0.422775	Esophagus_Mucosa	0.949941	-0.801616
ZNF419	0.422787	Esophagus_Mucosa	0.949941	0.801595
C1QL1	0.42288	Esophagus_Mucosa	0.949941	-0.801435
RP11-410E4.1	0.422889	Esophagus_Mucosa	0.949941	-0.801418
ZNF295-AS1	0.422889	Esophagus_Mucosa	0.949941	-0.801418
METTL6	0.422891	Esophagus_Mucosa	0.949941	0.801416
RP11-254F7.2	0.422938	Esophagus_Mucosa	0.949941	-0.801335
LINC01978	0.422955	Esophagus_Mucosa	0.949941	0.801306
SKIV2L2	0.42296	Esophagus_Mucosa	0.949941	-0.801296
TTC7A	0.422998	Esophagus_Mucosa	0.949941	-0.801231
MTMR14	0.423007	Esophagus_Mucosa	0.949941	0.801215
ZNF467	0.423149	Esophagus_Mucosa	0.949941	-0.800971
HOXC13	0.423162	Esophagus_Mucosa	0.949941	0.800948
SUPT6H	0.42324	Esophagus_Mucosa	0.949941	-0.800813
SERPINB10	0.423391	Esophagus_Mucosa	0.949941	0.800553
NT5DC3	0.423467	Esophagus_Mucosa	0.949941	0.800422
LSAMP	0.423504	Esophagus_Mucosa	0.949941	0.800357
ZNF730	0.423551	Esophagus_Mucosa	0.949941	-0.800275
KIFC2	0.423565	Esophagus_Mucosa	0.949941	-0.800252
EFS	0.423639	Esophagus_Mucosa	0.949941	0.800124
CDC16	0.423711	Esophagus_Mucosa	0.949941	0.8
RP11-129M6.1	0.423711	Esophagus_Mucosa	0.949941	0.8
EXOC3L1	0.423711	Esophagus_Mucosa	0.949941	0.8
LTBP1	0.423889	Esophagus_Mucosa	0.949941	-0.799693
SLC22A3	0.423972	Esophagus_Mucosa	0.949941	-0.79955
PWP2	0.424044	Esophagus_Mucosa	0.949941	0.799424
TRHDE	0.424248	Esophagus_Mucosa	0.949941	0.799073
CLIP3	0.424261	Esophagus_Mucosa	0.949941	0.799051
TGOLN2	0.424459	Esophagus_Mucosa	0.949941	0.79871
CCDC15	0.424485	Esophagus_Mucosa	0.949941	-0.798664
C6orf106	0.42451	Esophagus_Mucosa	0.949941	-0.798621
TMEM30A	0.424703	Esophagus_Mucosa	0.949941	0.798288
AOAH	0.424948	Esophagus_Mucosa	0.949941	0.797866
C2orf82	0.424996	Esophagus_Mucosa	0.949941	0.797784
BORCS8	0.425069	Esophagus_Mucosa	0.949941	0.797658
BRF1	0.425196	Esophagus_Mucosa	0.949941	-0.79744
BTBD6	0.425196	Esophagus_Mucosa	0.949941	-0.79744
ARHGEF28	0.425197	Esophagus_Mucosa	0.949941	-0.797437
RP4-563E14.1	0.425217	Esophagus_Mucosa	0.949941	-0.797404
HNRNPH3	0.425234	Esophagus_Mucosa	0.949941	0.797374
SLC12A2	0.425272	Esophagus_Mucosa	0.949941	0.797308
ATR	0.425378	Esophagus_Mucosa	0.949941	-0.797126
LINC00475	0.425392	Esophagus_Mucosa	0.949941	0.797101
SLC23A2	0.425392	Esophagus_Mucosa	0.949941	0.797101
WDR25	0.425494	Esophagus_Mucosa	0.949941	-0.796925
GALT	0.425554	Esophagus_Mucosa	0.949941	-0.796823
LARS2	0.425555	Esophagus_Mucosa	0.949941	-0.796821
RP11-392O17.1	0.425621	Esophagus_Mucosa	0.949941	0.796707
LIPT2	0.425677	Esophagus_Mucosa	0.949941	0.79661
PPP2R5E	0.425712	Esophagus_Mucosa	0.949941	-0.796551
TRPV4	0.425756	Esophagus_Mucosa	0.949941	0.796475
ARFGEF2	0.425798	Esophagus_Mucosa	0.949941	-0.796403
RP11-468E2.10	0.425901	Esophagus_Mucosa	0.949941	0.796225
RP11-373D23.3	0.425915	Esophagus_Mucosa	0.949941	0.796201
COL25A1	0.425966	Esophagus_Mucosa	0.949941	0.796114
RPL35	0.426001	Esophagus_Mucosa	0.949941	-0.796053
CD48	0.426147	Esophagus_Mucosa	0.949941	-0.795802
CSF3R	0.426217	Esophagus_Mucosa	0.949941	-0.795681
POR	0.426246	Esophagus_Mucosa	0.949941	-0.795632
ZNF331	0.426253	Esophagus_Mucosa	0.949941	0.79562
GPT	0.426253	Esophagus_Mucosa	0.949941	0.79562
CCDC173	0.426253	Esophagus_Mucosa	0.949941	0.79562
ZCCHC14	0.426276	Esophagus_Mucosa	0.949941	-0.79558
AP000688.29	0.426422	Esophagus_Mucosa	0.949941	-0.795329
ACAN	0.426559	Esophagus_Mucosa	0.949941	-0.795093
QRSL1	0.426607	Esophagus_Mucosa	0.949941	-0.795012
POU2F1	0.426663	Esophagus_Mucosa	0.949941	-0.794915
WBP2NL	0.426767	Esophagus_Mucosa	0.949941	-0.794737
RGMA	0.426779	Esophagus_Mucosa	0.949941	0.794715
CISD3	0.426807	Esophagus_Mucosa	0.949941	-0.794667
PKN3	0.426839	Esophagus_Mucosa	0.949941	-0.794613
LINC02057	0.42686	Esophagus_Mucosa	0.949941	0.794576
LILRB4	0.426924	Esophagus_Mucosa	0.949941	0.794466
RP11-1109F11.3	0.427019	Esophagus_Mucosa	0.949941	-0.794304
PELP1	0.427341	Esophagus_Mucosa	0.949941	0.79375
LINC01819	0.42747	Esophagus_Mucosa	0.949941	0.793528
GSTA4	0.42752	Esophagus_Mucosa	0.949941	0.793443
ABI3BP	0.427529	Esophagus_Mucosa	0.949941	0.793427
SLAMF7	0.427584	Esophagus_Mucosa	0.949941	0.793333
LINC01907	0.427595	Esophagus_Mucosa	0.949941	-0.793313
ZSCAN18	0.427659	Esophagus_Mucosa	0.949941	-0.793204
AP5Z1	0.427844	Esophagus_Mucosa	0.949941	0.792887
CPSF4	0.427926	Esophagus_Mucosa	0.949941	-0.792746
RPL12	0.428013	Esophagus_Mucosa	0.949941	-0.792596
VSIG8	0.428025	Esophagus_Mucosa	0.949941	-0.792576
MRE11	0.428057	Esophagus_Mucosa	0.949941	-0.79252
RP11-158H5.8	0.428156	Esophagus_Mucosa	0.949941	0.792351
ROM1	0.428226	Esophagus_Mucosa	0.949941	0.792232
UTP15	0.428239	Esophagus_Mucosa	0.949941	0.792209
PPP1R27	0.428282	Esophagus_Mucosa	0.949941	-0.792135
PTBP2	0.428283	Esophagus_Mucosa	0.949941	-0.792134
PCDHGA11	0.428288	Esophagus_Mucosa	0.949941	0.792125
RP11-536O18.1	0.428322	Esophagus_Mucosa	0.949941	0.792066
LRCH4	0.428487	Esophagus_Mucosa	0.949941	0.791783
FBXO43	0.428555	Esophagus_Mucosa	0.949941	0.791667
NUDT1	0.428593	Esophagus_Mucosa	0.949941	-0.791602
NAGPA	0.428656	Esophagus_Mucosa	0.949941	0.791493
LINC00479	0.428665	Esophagus_Mucosa	0.949941	-0.791478
MMP24-AS1	0.428738	Esophagus_Mucosa	0.949941	-0.791352
ADAT2	0.347538	Brain_Cerebellar_Hemisphere	0.949943	-0.939375
MRM2	0.347634	Brain_Cerebellar_Hemisphere	0.949943	0.939189
SKOR2	0.347686	Brain_Cerebellar_Hemisphere	0.949943	0.939086
RP11-1152H14.1	0.34769	Brain_Cerebellar_Hemisphere	0.949943	0.939079
NOL6	0.347762	Brain_Cerebellar_Hemisphere	0.949943	-0.938938
PRRG4	0.347993	Brain_Cerebellar_Hemisphere	0.949943	-0.938489
DMRTA2	0.348061	Brain_Cerebellar_Hemisphere	0.949943	-0.938356
CA5A	0.348105	Brain_Cerebellar_Hemisphere	0.949943	0.938272
CDCA4	0.34814	Brain_Cerebellar_Hemisphere	0.949943	-0.938202
LETMD1	0.348209	Brain_Cerebellar_Hemisphere	0.949943	-0.938068
CYB5R1	0.34828	Brain_Cerebellar_Hemisphere	0.949943	-0.937931
LRRC56	0.348322	Brain_Cerebellar_Hemisphere	0.949943	0.937848
HIF1A	0.348353	Brain_Cerebellar_Hemisphere	0.949943	-0.937788
MSH6	0.348416	Brain_Cerebellar_Hemisphere	0.949943	-0.937667
DEFB1	0.348447	Brain_Cerebellar_Hemisphere	0.949943	0.937606
EDNRB	0.454313	Brain_Caudate_basal_ganglia	0.949946	0.748244
LINC01322	0.454339	Brain_Caudate_basal_ganglia	0.949946	-0.748201
SNAPC1	0.454395	Brain_Caudate_basal_ganglia	0.949946	-0.748108
CACFD1	0.428799	Skin_Sun_Exposed_Lower_leg	0.949948	0.791248
CSNK2A2	0.428869	Skin_Sun_Exposed_Lower_leg	0.949948	0.791129
STRN4	0.429001	Skin_Sun_Exposed_Lower_leg	0.949948	0.790902
OMA1	0.429075	Skin_Sun_Exposed_Lower_leg	0.949948	-0.790776
GAPVD1	0.429104	Skin_Sun_Exposed_Lower_leg	0.949948	-0.790726
LRRC15	0.42925	Skin_Sun_Exposed_Lower_leg	0.949948	0.790476
FBXO3	0.429456	Skin_Sun_Exposed_Lower_leg	0.949948	0.790123
CDC7	0.429507	Skin_Sun_Exposed_Lower_leg	0.949948	-0.790036
SNRPE	0.429515	Skin_Sun_Exposed_Lower_leg	0.949948	0.790022
DIRC3	0.429546	Skin_Sun_Exposed_Lower_leg	0.949948	0.789968
SHISA4	0.429557	Skin_Sun_Exposed_Lower_leg	0.949948	-0.78995
CEP131	0.429612	Skin_Sun_Exposed_Lower_leg	0.949948	0.789855
ZNF598	0.429623	Skin_Sun_Exposed_Lower_leg	0.949948	0.789837
NNAT	0.429744	Skin_Sun_Exposed_Lower_leg	0.949948	-0.78963
MRPL37	0.429835	Skin_Sun_Exposed_Lower_leg	0.949948	-0.789474
FAM175A	0.429966	Skin_Sun_Exposed_Lower_leg	0.949948	-0.78925
MT4	0.430071	Skin_Sun_Exposed_Lower_leg	0.949948	-0.789069
RER1	0.430088	Skin_Sun_Exposed_Lower_leg	0.949948	0.78904
SYVN1	0.430234	Skin_Sun_Exposed_Lower_leg	0.949948	-0.788791
LINC02091	0.430268	Skin_Sun_Exposed_Lower_leg	0.949948	-0.788732
TMEM126A	0.430311	Skin_Sun_Exposed_Lower_leg	0.949948	0.78866
MFN1	0.430369	Skin_Sun_Exposed_Lower_leg	0.949948	0.78856
XPO7	0.430509	Skin_Sun_Exposed_Lower_leg	0.949948	0.788321
RP11-90C4.1	0.430509	Skin_Sun_Exposed_Lower_leg	0.949948	0.788321
SUN2	0.430559	Skin_Sun_Exposed_Lower_leg	0.949948	0.788235
MAN2B1	0.430766	Skin_Sun_Exposed_Lower_leg	0.949948	0.787882
TNRC18	0.430768	Skin_Sun_Exposed_Lower_leg	0.949948	-0.787879
FLT4	0.431091	Skin_Sun_Exposed_Lower_leg	0.949948	0.787327
RP4-563E14.1	0.431123	Skin_Sun_Exposed_Lower_leg	0.949948	-0.787272
CMIP	0.431187	Skin_Sun_Exposed_Lower_leg	0.949948	0.787162
RP11-247A12.7	0.431195	Skin_Sun_Exposed_Lower_leg	0.949948	-0.787149
NDUFA7	0.431272	Skin_Sun_Exposed_Lower_leg	0.949948	0.787018
SH3RF1	0.431422	Skin_Sun_Exposed_Lower_leg	0.949948	0.786761
HSPA14	0.431477	Skin_Sun_Exposed_Lower_leg	0.949948	0.786667
MAP1B	0.431477	Skin_Sun_Exposed_Lower_leg	0.949948	0.786667
RP11-398C13.8	0.431477	Skin_Sun_Exposed_Lower_leg	0.949948	0.786667
TRIM2	0.431573	Skin_Sun_Exposed_Lower_leg	0.949948	0.786503
ZDHHC5	0.431582	Skin_Sun_Exposed_Lower_leg	0.949948	-0.786487
ANP32E	0.431599	Skin_Sun_Exposed_Lower_leg	0.949948	-0.786458
TGFB1	0.431659	Skin_Sun_Exposed_Lower_leg	0.949948	-0.786355
ALG1	0.431706	Skin_Sun_Exposed_Lower_leg	0.949948	-0.786275
POP7	0.431802	Skin_Sun_Exposed_Lower_leg	0.949948	-0.786111
C11orf68	0.431835	Skin_Sun_Exposed_Lower_leg	0.949948	0.786055
BECN1	0.431852	Skin_Sun_Exposed_Lower_leg	0.949948	-0.786026
XXbac-BPGBPG55C20.1	0.43186	Skin_Sun_Exposed_Lower_leg	0.949948	0.786012
ZNF257	0.448079	Testis	0.949951	0.758621
SDCCAG3	0.448161	Testis	0.949951	-0.758485
RP11-366M4.13	0.448195	Testis	0.949951	0.758427
ATP2C1	0.448218	Testis	0.949951	0.758389
RASGRP2	0.418093	Brain_Cerebellum	0.949951	0.809735
CYTH2	0.41814	Brain_Cerebellum	0.949951	0.809653
BNIP3L	0.441692	Brain_Anterior_cingulate_cortex_BA24	0.949956	0.76934
KIF24	0.519271	smultixcan	0.94996	-0.277507
RWDD3	0.509161	Esophagus_Gastroesophageal_Junction	0.949967	0.660144
RP1-80N2.3	0.509328	Esophagus_Gastroesophageal_Junction	0.949967	-0.659884
PAQR3	0.509367	Esophagus_Gastroesophageal_Junction	0.949967	0.659824
CCNF	0.509432	Esophagus_Gastroesophageal_Junction	0.949967	-0.659722
LINC01569	0.509432	Esophagus_Gastroesophageal_Junction	0.949967	-0.659722
YEATS4	0.50951	Esophagus_Gastroesophageal_Junction	0.949967	-0.659601
LAMA4	0.502248	Small_Intestine_Terminal_Ileum	0.949969	0.670957
USP31	0.476918	Brain_Putamen_basal_ganglia	0.949985	0.711268
PARP11	0.476942	Brain_Putamen_basal_ganglia	0.949985	-0.71123
RHBDD3	0.438684	Whole_Blood	0.949985	-0.774417
CMKLR1	0.454494	Brain_Caudate_basal_ganglia	0.949985	-0.747944
DUBR	0.507682	Brain_Cortex	0.949988	0.662451
C1orf53	0.489777	Artery_Aorta	0.949988	0.690663
PRMT1	0.418348	Brain_Cerebellum	0.949989	0.809291
EXOC8	0.418617	Brain_Cerebellum	0.949989	0.808824
FHOD3	0.418622	Brain_Cerebellum	0.949989	-0.808814
LRFN4	0.418756	Brain_Cerebellum	0.949989	-0.808581
ANKRD55	0.418797	Brain_Cerebellum	0.949989	-0.808511
SH2D4A	0.41887	Brain_Cerebellum	0.949989	0.808383
KRT34	0.418914	Brain_Cerebellum	0.949989	-0.808307
POU2AF1	0.418964	Brain_Cerebellum	0.949989	0.808219
SLC25A29	0.418964	Brain_Cerebellum	0.949989	0.808219
RNF25	0.419028	Brain_Cerebellum	0.949989	0.808108
LINC00506	0.419044	Brain_Cerebellum	0.949989	-0.808081
SLC12A9	0.438779	Whole_Blood	0.95	0.774257
PRDM13	0.446411	Brain_Hypothalamus	0.950001	-0.761412
FAM98A	0.446428	Brain_Hypothalamus	0.950001	0.761384
ACADS	0.445708	Ovary	0.950002	-0.76259
AADAT	0.445815	Ovary	0.950002	-0.762411
PYROXD2	0.44586	Ovary	0.950002	0.762335
HLX	0.480006	Spleen	0.950004	0.706294
RGP1	0.480089	Spleen	0.950012	-0.706159
SLC25A41	0.448312	Testis	0.950016	-0.758233
C1QTNF12	0.443131	Uterus	0.950017	-0.766917
PCDHB11	0.452677	Colon_Transverse	0.950017	-0.750959
RP11-713P17.3	0.452738	Colon_Transverse	0.950017	0.750859
HPSE	0.480173	Spleen	0.950019	0.706024
ADH6	0.503083	Esophagus_Muscularis	0.95002	-0.669646
BICDL2	0.503085	Esophagus_Muscularis	0.95002	0.669643
PNN	0.503217	Esophagus_Muscularis	0.95002	0.669437
ADAMTSL3	0.50342	Esophagus_Muscularis	0.95002	-0.669118
MITD1	0.503454	Esophagus_Muscularis	0.95002	-0.669065
CITF22-92A6.1	0.503454	Esophagus_Muscularis	0.95002	0.669065
SCARF1	0.503486	Esophagus_Muscularis	0.95002	-0.669014
BAG3	0.503494	Esophagus_Muscularis	0.95002	0.669003
MRPL19	0.503547	Esophagus_Muscularis	0.95002	0.668919
ZKSCAN5	0.442463	Stomach	0.950022	-0.768041
NACA2	0.402252	Brain_Substantia_nigra	0.950024	-0.837607
RPL12	0.448604	Testis	0.950026	-0.757745
VKORC1	0.448705	Testis	0.950026	0.757576
PRSS53	0.448705	Testis	0.950026	0.757576
UGGT2	0.448705	Testis	0.950026	-0.757576
ST6GALNAC1	0.448718	Testis	0.950026	-0.757555
CTD-2192J16.26	0.448758	Testis	0.950026	0.757487
CHAC1	0.448914	Testis	0.950026	-0.757226
ATP2B1	0.448929	Testis	0.950026	-0.757202
UBN2	0.448937	Testis	0.950026	-0.757188
DCDC1	0.448964	Testis	0.950026	-0.757143
TUBGCP2	0.449095	Testis	0.950026	-0.756924
TARS2	0.449116	Testis	0.950026	-0.756889
PCP4L1	0.449196	Testis	0.950026	-0.756757
HOMER1	0.449196	Testis	0.950026	-0.756757
JARID2	0.419143	Brain_Cerebellum	0.95003	-0.80791
CLIP3	0.450125	Brain_Hippocampus	0.950031	-0.755207
TARSL2	0.450131	Brain_Hippocampus	0.950031	-0.755196
RP11-134K13.4	0.450255	Brain_Hippocampus	0.950031	-0.75499
FBXO27	0.450419	Brain_Hippocampus	0.950031	0.754717
ZNF429	0.450419	Brain_Hippocampus	0.950031	0.754717
CD69	0.450522	Brain_Hippocampus	0.950031	0.754545
TMEM184B	0.450554	Brain_Hippocampus	0.950031	0.754491
PTCD3	0.480261	Spleen	0.950035	0.705882
GLS	0.378005	Pancreas	0.950035	0.881579
BLCAP	0.378038	Pancreas	0.950035	-0.881517
CTD-2376I4.2	0.509626	Esophagus_Gastroesophageal_Junction	0.950037	-0.65942
ZNF888	0.48075	Cells_Cultured_fibroblasts	0.950044	-0.705097
CNST	0.48081	Cells_Cultured_fibroblasts	0.950044	-0.705
SPTBN1	0.468226	Heart_Atrial_Appendage	0.950046	-0.725369
LINC02091	0.468236	Heart_Atrial_Appendage	0.950046	-0.725352
AP3B2	0.468237	Heart_Atrial_Appendage	0.950046	0.725351
ABI3BP	0.468447	Heart_Atrial_Appendage	0.950046	0.725008
MS4A4E	0.468555	Heart_Atrial_Appendage	0.950046	-0.724832
CTSL	0.468638	Heart_Atrial_Appendage	0.950046	-0.724696
PLPP7	0.468728	Heart_Atrial_Appendage	0.950046	-0.724551
GLIPR1L2	0.468742	Heart_Atrial_Appendage	0.950046	-0.724528
P2RY2	0.468802	Heart_Atrial_Appendage	0.950046	0.724429
TANC1	0.468816	Heart_Atrial_Appendage	0.950046	-0.724407
NBL1	0.468939	Heart_Atrial_Appendage	0.950046	-0.724207
RCN1	0.468981	Heart_Atrial_Appendage	0.950046	-0.724138
LPCAT2	0.468993	Heart_Atrial_Appendage	0.950046	0.724119
YIPF2	0.463283	Brain_Spinal_cord_cervical_c-1	0.950057	0.733452
RP11-886D15.1	0.463355	Brain_Spinal_cord_cervical_c-1	0.950057	0.733333
MYBL2	0.463355	Brain_Spinal_cord_cervical_c-1	0.950057	0.733333
ATAD2B	0.463355	Brain_Spinal_cord_cervical_c-1	0.950057	0.733333
FENDRR	0.463355	Brain_Spinal_cord_cervical_c-1	0.950057	-0.733333
RABGAP1	0.463496	Brain_Spinal_cord_cervical_c-1	0.950057	0.733102
ZMAT4	0.463533	Brain_Spinal_cord_cervical_c-1	0.950057	-0.733042
TNFRSF21	0.463786	Brain_Spinal_cord_cervical_c-1	0.950057	-0.732627
APMAP	0.463878	Brain_Spinal_cord_cervical_c-1	0.950057	-0.732476
CAPN10	0.463981	Brain_Spinal_cord_cervical_c-1	0.950057	0.732308
ZNF134	0.464058	Brain_Spinal_cord_cervical_c-1	0.950057	0.732181
SIM2	0.464146	Brain_Spinal_cord_cervical_c-1	0.950057	-0.732037
CTD-2062F14.3	0.464239	Brain_Spinal_cord_cervical_c-1	0.950057	-0.731884
INO80E	0.464239	Brain_Spinal_cord_cervical_c-1	0.950057	0.731884
FNBP1	0.464347	Brain_Spinal_cord_cervical_c-1	0.950057	0.731707
FBXO36	0.464423	Brain_Spinal_cord_cervical_c-1	0.950057	-0.731582
CYP2J2	0.464505	Brain_Spinal_cord_cervical_c-1	0.950057	-0.731449
KMT5B	0.464532	Brain_Spinal_cord_cervical_c-1	0.950057	0.731405
RP1-151F17.2	0.464596	Brain_Spinal_cord_cervical_c-1	0.950057	0.7313
ADCK1	0.464673	Brain_Spinal_cord_cervical_c-1	0.950057	-0.731174
PCDH20	0.442721	Stomach	0.950074	-0.767606
C14orf39	0.44277	Stomach	0.950074	-0.767524
CCDC71L	0.442821	Stomach	0.950074	0.767438
AC001226.7	0.442938	Stomach	0.950074	-0.767241
FOXD3	0.44295	Stomach	0.950074	0.767221
PSCA	0.44297	Stomach	0.950074	0.767187
PKN3	0.507907	Brain_Cortex	0.950074	-0.6621
MBLAC2	0.507927	Brain_Cortex	0.950074	-0.662069
FBXL4	0.507989	Brain_Cortex	0.950074	-0.661972
ZNF621	0.508054	Brain_Cortex	0.950074	-0.66187
DDX43	0.508124	Brain_Cortex	0.950074	-0.661761
ADAMTS13	0.505513	Prostate	0.95008	-0.665841
PROSC	0.505751	Prostate	0.95008	0.665468
TRPS1	0.505756	Prostate	0.95008	0.665461
PRKCZ	0.505949	Prostate	0.95008	-0.665158
CXCR6	0.505991	Prostate	0.95008	0.665094
SLC25A27	0.505992	Prostate	0.95008	0.665092
RP11-360I2.1	0.506067	Prostate	0.95008	-0.664975
PWP2	0.506113	Prostate	0.95008	0.664902
MTHFD1	0.506176	Prostate	0.95008	-0.664805
RCHY1	0.506196	Prostate	0.95008	0.664773
ZNF239	0.506309	Prostate	0.95008	-0.664596
MSMO1	0.506387	Prostate	0.95008	0.664474
WDR78	0.506475	Prostate	0.95008	0.664336
SCAP	0.506507	Prostate	0.95008	-0.664286
TTL	0.506541	Prostate	0.95008	0.664234
ANKRD18A	0.506757	Prostate	0.950082	0.663895
ZNF326	0.506761	Prostate	0.950082	0.663889
CREB3L2	0.506823	Prostate	0.950082	-0.663793
JAK3	0.50703	Prostate	0.950082	0.66347
MESDC1	0.507035	Prostate	0.950082	-0.663462
YWHAE	0.507062	Prostate	0.950082	0.663419
AGFG1	0.507095	Prostate	0.950082	0.663369
GALNT1	0.508207	Brain_Cortex	0.950082	0.661631
CCDC153	0.469091	Heart_Atrial_Appendage	0.950083	-0.723959
TM6SF2	0.433369	Adipose_Subcutaneous	0.950087	0.78344
PHACTR4	0.485069	Pituitary	0.95009	-0.698172
RP11-867G23.3	0.485106	Pituitary	0.95009	-0.698113
TVP23C	0.485186	Pituitary	0.950094	-0.697987
RP11-1079K10.3	0.348704	Brain_Cerebellar_Hemisphere	0.950098	0.937107
RTKN	0.348768	Brain_Cerebellar_Hemisphere	0.950098	-0.936982
MT1F	0.34884	Brain_Cerebellar_Hemisphere	0.950098	-0.936842
MFSD1	0.349108	Brain_Cerebellar_Hemisphere	0.950098	0.936321
NEFL	0.349186	Brain_Cerebellar_Hemisphere	0.950098	-0.93617
PTGER4	0.349186	Brain_Cerebellar_Hemisphere	0.950098	0.93617
RNF32	0.349303	Brain_Cerebellar_Hemisphere	0.950098	0.935943
DSC3	0.349361	Brain_Cerebellar_Hemisphere	0.950098	-0.935829
COL7A1	0.349499	Brain_Cerebellar_Hemisphere	0.950098	0.935561
RP11-392O17.2	0.349688	Brain_Cerebellar_Hemisphere	0.950098	-0.935195
MYOZ2	0.349688	Brain_Cerebellar_Hemisphere	0.950098	-0.935194
FCGBP	0.349781	Brain_Cerebellar_Hemisphere	0.950098	-0.935015
XPC	0.349884	Brain_Cerebellar_Hemisphere	0.950098	-0.934815
DDHD1	0.349884	Brain_Cerebellar_Hemisphere	0.950098	-0.934814
ARHGEF11	0.3499	Brain_Cerebellar_Hemisphere	0.950098	0.934783
NUDT2	0.350079	Brain_Cerebellar_Hemisphere	0.950098	0.934437
HPGDS	0.350112	Brain_Cerebellar_Hemisphere	0.950098	0.934372
RP11-493E12.1	0.350146	Brain_Cerebellar_Hemisphere	0.950098	0.934307
CEBPZ	0.350146	Brain_Cerebellar_Hemisphere	0.950098	-0.934307
PTRH2	0.350163	Brain_Cerebellar_Hemisphere	0.950098	0.934272
LINC02175	0.350236	Brain_Cerebellar_Hemisphere	0.950098	0.934132
RP11-325F22.2	0.469818	Colon_Sigmoid	0.950099	0.722775
MYO5A	0.469955	Colon_Sigmoid	0.950105	0.722552
ARNTL2	0.469979	Colon_Sigmoid	0.950105	0.722513
HDHD2	0.470069	Colon_Sigmoid	0.950105	-0.722367
ATP5H	0.470309	Colon_Sigmoid	0.950105	0.721977
LEKR1	0.470332	Colon_Sigmoid	0.950105	0.721939
RP5-1119A7.14	0.470341	Colon_Sigmoid	0.950105	0.721925
IFNLR1	0.470389	Colon_Sigmoid	0.950105	0.721847
ZSWIM3	0.470646	Colon_Sigmoid	0.950105	0.721429
PACSIN2	0.470646	Colon_Sigmoid	0.950105	0.721429
FAM3B	0.470929	Colon_Sigmoid	0.950105	-0.720968
CCDC17	0.471163	Colon_Sigmoid	0.950105	0.720588
GSTM3	0.471191	Colon_Sigmoid	0.950105	-0.720542
ZNF737	0.471397	Colon_Sigmoid	0.950105	0.720207
UNC5CL	0.471425	Colon_Sigmoid	0.950105	0.720162
ZNF585A	0.471427	Colon_Sigmoid	0.950105	-0.72016
WT1	0.471565	Colon_Sigmoid	0.950105	-0.719935
H3F3A	0.471608	Colon_Sigmoid	0.950105	-0.719865
CCDC130	0.47166	Colon_Sigmoid	0.950105	0.71978
ZNF175	0.471754	Colon_Sigmoid	0.950105	0.719628
TDRD9	0.47179	Colon_Sigmoid	0.950105	0.71957
BBS2	0.471887	Colon_Sigmoid	0.950105	-0.719412
RAD23A	0.472031	Colon_Sigmoid	0.950105	-0.719178
RP11-496D24.2	0.472169	Colon_Sigmoid	0.950105	0.718954
PANX1	0.472271	Colon_Sigmoid	0.950105	0.718789
SLC46A3	0.472295	Colon_Sigmoid	0.950105	-0.71875
NOC3L	0.472295	Colon_Sigmoid	0.950105	-0.71875
ZNF70	0.472319	Colon_Sigmoid	0.950105	0.718711
PEX5L	0.472378	Colon_Sigmoid	0.950105	-0.718615
JAKMIP3	0.4724	Colon_Sigmoid	0.950105	-0.71858
INSIG2	0.472453	Colon_Sigmoid	0.950105	0.718494
ASTN2	0.472482	Colon_Sigmoid	0.950105	-0.718447
TSTD2	0.472566	Colon_Sigmoid	0.950105	-0.71831
RBM20	0.472645	Colon_Sigmoid	0.950105	0.718182
RBM12B	0.472683	Colon_Sigmoid	0.950105	0.718121
UBE2V2	0.472737	Colon_Sigmoid	0.950105	0.718033
LINC01289	0.472959	Colon_Sigmoid	0.950105	-0.717674
ERICD	0.473022	Colon_Sigmoid	0.950105	0.717571
GGT5	0.47305	Colon_Sigmoid	0.950105	-0.717526
C19orf12	0.473099	Colon_Sigmoid	0.950105	-0.717445
RP11-326C3.15	0.473125	Colon_Sigmoid	0.950105	0.717404
SEC14L6	0.473159	Colon_Sigmoid	0.950105	0.717349
ELMO3	0.473161	Colon_Sigmoid	0.950105	0.717346
SLC25A21	0.473178	Colon_Sigmoid	0.950105	0.717317
ACADVL	0.4367	Brain_Nucleus_accumbens_basal_ganglia	0.950107	0.777778
MAP3K7	0.436774	Brain_Nucleus_accumbens_basal_ganglia	0.950107	0.777652
FAN1	0.450677	Brain_Hippocampus	0.95011	-0.754287
OBSL1	0.451076	Brain_Hippocampus	0.950112	-0.753623
PDS5B	0.451076	Brain_Hippocampus	0.950112	0.753623
RNASEL	0.451137	Brain_Hippocampus	0.950112	-0.753521
RANBP1	0.451195	Brain_Hippocampus	0.950112	-0.753425
FLVCR2	0.45125	Brain_Hippocampus	0.950112	0.753333
MED7	0.45125	Brain_Hippocampus	0.950112	0.753333
COG8	0.451367	Brain_Hippocampus	0.950112	-0.753138
TAL2	0.451443	Brain_Hippocampus	0.950112	-0.753012
ZDHHC7	0.451448	Brain_Hippocampus	0.950112	0.753004
RP11-86H7.6	0.451526	Brain_Hippocampus	0.950112	-0.752874
ZNF546	0.41932	Brain_Cerebellum	0.950116	-0.807601
CPSF4	0.419447	Brain_Cerebellum	0.950116	0.807381
CTC-429P9.2	0.419566	Brain_Cerebellum	0.950116	0.807175
ASB13	0.419571	Brain_Cerebellum	0.950116	-0.807166
CDK8	0.419584	Brain_Cerebellum	0.950116	-0.807143
PIK3R1	0.485276	Pituitary	0.95012	-0.697842
VSNL1	0.507703	Prostate	0.950123	0.662419
TMPRSS12	0.50781	Prostate	0.950123	-0.662252
MAP3K8	0.50781	Prostate	0.950123	0.662252
MBLAC2	0.507927	Prostate	0.950123	-0.662069
C2orf15	0.507952	Prostate	0.950123	0.66203
FGFBP2	0.507989	Prostate	0.950123	-0.661972
CBARP	0.50802	Prostate	0.950123	-0.661925
USP42	0.508091	Prostate	0.950123	-0.661814
EBLN2	0.508122	Prostate	0.950123	0.661765
DDX43	0.508124	Prostate	0.950123	-0.661761
OOEP	0.508124	Prostate	0.950123	-0.661761
GALNT1	0.508207	Prostate	0.950123	0.661631
CENPC	0.50825	Prostate	0.950123	0.661565
HIVEP1	0.508387	Prostate	0.950123	0.661351
POLB	0.508426	Prostate	0.950123	0.66129
PANK2	0.508426	Prostate	0.950123	-0.66129
TP53I3	0.508664	Prostate	0.950123	0.66092
C19orf68	0.508784	Prostate	0.950123	-0.660733
PGGT1B	0.508865	Prostate	0.950123	-0.660606
RP11-195F19.5	0.508879	Prostate	0.950123	-0.660584
NUTM1	0.508908	Prostate	0.950123	-0.660539
PLSCR2	0.508937	Prostate	0.950123	-0.660494
SURF1	0.509188	Prostate	0.950123	0.660102
VPS11	0.509251	Prostate	0.950123	-0.660004
IFFO1	0.509319	Prostate	0.950123	-0.659898
TMEM43	0.509325	Prostate	0.950123	0.659889
PAQR3	0.509367	Prostate	0.950123	0.659824
RP11-819C21.1	0.509388	Prostate	0.950123	0.659792
RP11-105N14.1	0.509406	Prostate	0.950123	-0.659763
CDC34	0.503678	Esophagus_Muscularis	0.950124	-0.668713
MEOX2	0.502414	Small_Intestine_Terminal_Ileum	0.950129	0.670696
MB	0.462481	Minor_Salivary_Gland	0.95013	0.734767
GPER1	0.462544	Lung	0.950134	-0.734664
SMARCA2	0.441869	Brain_Anterior_cingulate_cortex_BA24	0.950136	-0.769042
PPHLN1	0.442002	Brain_Anterior_cingulate_cortex_BA24	0.950136	-0.768817
FBXW11	0.442031	Brain_Anterior_cingulate_cortex_BA24	0.950136	0.768769
ACADM	0.419763	Brain_Cerebellum	0.95014	0.806832
SLC40A1	0.419848	Brain_Cerebellum	0.95014	0.806685
NUP62	0.41993	Brain_Cerebellum	0.95014	-0.806542
TTC12	0.420401	Brain_Cerebellum	0.95014	-0.805726
CDK17	0.420547	Brain_Cerebellum	0.95014	-0.805472
PLXNB2	0.420607	Brain_Cerebellum	0.95014	-0.805369
ITGA4	0.420746	Brain_Cerebellum	0.95014	-0.805128
SRD5A3	0.420906	Brain_Cerebellum	0.95014	-0.804851
RSL1D1	0.421065	Brain_Cerebellum	0.95014	0.804575
ADPRM	0.421196	Brain_Cerebellum	0.95014	0.804348
SCO1	0.421196	Brain_Cerebellum	0.95014	0.804348
MPPED1	0.421311	Brain_Cerebellum	0.95014	0.804149
RP11-982M15.6	0.421531	Brain_Cerebellum	0.95014	-0.803768
MAFF	0.421548	Brain_Cerebellum	0.95014	-0.803738
ZFP91	0.421581	Brain_Cerebellum	0.95014	-0.803681
MCC	0.421594	Brain_Cerebellum	0.95014	0.803659
RP11-795F19.5	0.4216	Brain_Cerebellum	0.95014	-0.803649
WDR70	0.421704	Brain_Cerebellum	0.95014	0.803468
EPN1	0.42176	Brain_Cerebellum	0.95014	-0.803371
MYL6B	0.421774	Brain_Cerebellum	0.95014	-0.803347
LINC01238	0.421843	Brain_Cerebellum	0.95014	0.803229
LZTS2	0.421846	Brain_Cerebellum	0.95014	-0.803222
NRIP2	0.421912	Brain_Cerebellum	0.95014	0.803109
CTD-2620I22.3	0.421923	Brain_Cerebellum	0.95014	0.803089
C1orf226	0.421938	Brain_Cerebellum	0.95014	-0.803063
RAB37	0.42199	Brain_Cerebellum	0.95014	-0.802974
AIF1L	0.422025	Brain_Cerebellum	0.95014	0.802913
KHNYN	0.422092	Brain_Cerebellum	0.95014	-0.802797
ARFGEF3	0.422125	Brain_Cerebellum	0.95014	-0.802739
RP11-454P21.1	0.422188	Brain_Cerebellum	0.95014	0.802632
ALDH5A1	0.422275	Brain_Cerebellum	0.95014	-0.802481
PUS10	0.422515	Brain_Cerebellum	0.95014	-0.802065
CIPC	0.422535	Brain_Cerebellum	0.95014	-0.80203
SPATA5	0.42259	Brain_Cerebellum	0.95014	0.801937
DIAPH1	0.422592	Brain_Cerebellum	0.95014	0.801932
CHKB	0.422643	Brain_Cerebellum	0.95014	-0.801845
ALDH16A1	0.422802	Brain_Cerebellum	0.95014	0.80157
CD164	0.422889	Brain_Cerebellum	0.95014	-0.801418
PRX	0.422889	Brain_Cerebellum	0.95014	-0.801418
RP11-410E4.1	0.422889	Brain_Cerebellum	0.95014	-0.801418
ASTN1	0.422935	Brain_Cerebellum	0.95014	-0.801339
ZNF467	0.423149	Brain_Cerebellum	0.95014	-0.800971
DCAF16	0.423268	Brain_Cerebellum	0.95014	-0.800764
PRKCD	0.423541	Brain_Cerebellum	0.95014	-0.800293
OVCH2	0.423608	Brain_Cerebellum	0.95014	-0.800178
EXOC3L1	0.423711	Brain_Cerebellum	0.95014	0.8
S100A16	0.423711	Brain_Cerebellum	0.95014	-0.8
COPZ2	0.423711	Brain_Cerebellum	0.95014	0.8
NDUFB2	0.423711	Brain_Cerebellum	0.95014	0.8
BLACAT1	0.423832	Brain_Cerebellum	0.95014	-0.79979
COQ8B	0.423906	Brain_Cerebellum	0.95014	-0.799663
KLHL7-AS1	0.423975	Brain_Cerebellum	0.95014	0.799544
NUP35	0.424033	Brain_Cerebellum	0.95014	0.799444
CFLAR	0.424104	Brain_Cerebellum	0.95014	0.799321
PRDM11	0.424176	Brain_Cerebellum	0.95014	-0.799197
YTHDF1	0.424247	Brain_Cerebellum	0.95014	-0.799075
ZFAND6	0.424252	Brain_Cerebellum	0.95014	0.799066
DNA2	0.424275	Brain_Cerebellum	0.95014	-0.799027
NAMPT	0.509783	Esophagus_Gastroesophageal_Junction	0.95014	-0.659175
PRR33	0.50984	Esophagus_Gastroesophageal_Junction	0.95014	-0.659087
RP4-777O23.2	0.5101	Esophagus_Gastroesophageal_Junction	0.95014	-0.658683
FOXD1	0.510249	Esophagus_Gastroesophageal_Junction	0.95014	0.658451
C10orf142	0.510404	Esophagus_Gastroesophageal_Junction	0.95014	-0.658209
GIMAP2	0.510535	Esophagus_Gastroesophageal_Junction	0.95014	0.658005
ZNF264	0.510575	Esophagus_Gastroesophageal_Junction	0.95014	0.657943
ZNF514	0.510635	Esophagus_Gastroesophageal_Junction	0.95014	-0.65785
SAMD9L	0.511055	Esophagus_Gastroesophageal_Junction	0.95014	-0.657196
IFI27L2	0.511064	Esophagus_Gastroesophageal_Junction	0.95014	0.657182
GCFC2	0.511103	Esophagus_Gastroesophageal_Junction	0.95014	0.657121
NEIL1	0.51113	Esophagus_Gastroesophageal_Junction	0.95014	-0.657079
ADAMTS19	0.511165	Esophagus_Gastroesophageal_Junction	0.95014	-0.657025
LINC00487	0.511195	Esophagus_Gastroesophageal_Junction	0.95014	0.656979
RUFY1	0.511223	Esophagus_Gastroesophageal_Junction	0.95014	-0.656935
PCDHB13	0.511223	Esophagus_Gastroesophageal_Junction	0.95014	0.656934
C14orf37	0.511225	Esophagus_Gastroesophageal_Junction	0.95014	0.656931
C11orf54	0.51127	Esophagus_Gastroesophageal_Junction	0.95014	0.656862
SLC22A13	0.511601	Esophagus_Gastroesophageal_Junction	0.95014	-0.656347
C1orf229	0.511663	Esophagus_Gastroesophageal_Junction	0.95014	-0.65625
EIF2B3	0.511947	Esophagus_Gastroesophageal_Junction	0.95014	-0.655809
MGAT4B	0.512192	Esophagus_Gastroesophageal_Junction	0.95014	0.655428
SRPRB	0.512207	Esophagus_Gastroesophageal_Junction	0.95014	0.655405
FZD1	0.512408	Esophagus_Gastroesophageal_Junction	0.95014	0.655094
ZCCHC9	0.512513	Esophagus_Gastroesophageal_Junction	0.95014	-0.65493
GLS	0.512513	Esophagus_Gastroesophageal_Junction	0.95014	0.65493
IFI27L1	0.512553	Esophagus_Gastroesophageal_Junction	0.95014	0.654867
FRZB	0.51269	Esophagus_Gastroesophageal_Junction	0.95014	0.654655
PLEKHH1	0.512709	Esophagus_Gastroesophageal_Junction	0.95014	0.654625
NAPRT	0.512784	Esophagus_Gastroesophageal_Junction	0.95014	-0.654509
ZNF280B	0.512842	Esophagus_Gastroesophageal_Junction	0.95014	-0.654419
BMT2	0.512905	Esophagus_Gastroesophageal_Junction	0.95014	0.654321
HSD3B2	0.513004	Esophagus_Gastroesophageal_Junction	0.95014	0.654167
SPACA6	0.513097	Esophagus_Gastroesophageal_Junction	0.95014	0.654024
PPME1	0.513162	Esophagus_Gastroesophageal_Junction	0.95014	-0.653923
GBE1	0.513181	Esophagus_Gastroesophageal_Junction	0.95014	0.653893
LINC01415	0.513373	Esophagus_Gastroesophageal_Junction	0.95014	-0.653595
ERICH2	0.513452	Esophagus_Gastroesophageal_Junction	0.95014	-0.653472
BRAF	0.513503	Esophagus_Gastroesophageal_Junction	0.95014	0.653394
AC093323.3	0.513603	Esophagus_Gastroesophageal_Junction	0.95014	0.653237
RP11-167N5.5	0.513621	Esophagus_Gastroesophageal_Junction	0.95014	0.65321
PBX1	0.513638	Esophagus_Gastroesophageal_Junction	0.95014	-0.653183
SEC23IP	0.513659	Esophagus_Gastroesophageal_Junction	0.95014	-0.653151
CTSC	0.513835	Esophagus_Gastroesophageal_Junction	0.95014	-0.652878
ATG5	0.513876	Esophagus_Gastroesophageal_Junction	0.95014	0.652814
STK4	0.513927	Esophagus_Gastroesophageal_Junction	0.95014	0.652736
LINC01933	0.514035	Esophagus_Gastroesophageal_Junction	0.95014	0.652568
ZNF737	0.51409	Esophagus_Gastroesophageal_Junction	0.95014	-0.652482
NEU3	0.514301	Esophagus_Gastroesophageal_Junction	0.95014	-0.652155
APOBEC3C	0.514357	Esophagus_Gastroesophageal_Junction	0.95014	0.652069
GBP3	0.514466	Esophagus_Gastroesophageal_Junction	0.95014	0.651899
CCDC112	0.514674	Esophagus_Gastroesophageal_Junction	0.95014	0.651577
BSG	0.514778	Esophagus_Gastroesophageal_Junction	0.95014	0.651417
ARVCF	0.515022	Esophagus_Gastroesophageal_Junction	0.95014	-0.651038
PFN1	0.51518	Esophagus_Gastroesophageal_Junction	0.95014	0.650794
TRMT1	0.515182	Esophagus_Gastroesophageal_Junction	0.95014	-0.650791
NYNRIN	0.515319	Esophagus_Gastroesophageal_Junction	0.95014	0.650578
DAB2	0.515625	Esophagus_Gastroesophageal_Junction	0.95014	-0.650104
RTCA	0.515838	Esophagus_Gastroesophageal_Junction	0.95014	-0.649774
FDXR	0.515886	Esophagus_Gastroesophageal_Junction	0.95014	0.649701
KRI1	0.515904	Esophagus_Gastroesophageal_Junction	0.95014	0.649672
C8orf34	0.515928	Esophagus_Gastroesophageal_Junction	0.95014	0.649635
CD320	0.515928	Esophagus_Gastroesophageal_Junction	0.95014	0.649635
WDR86	0.515952	Esophagus_Gastroesophageal_Junction	0.95014	-0.649598
NT5C1A	0.515994	Esophagus_Gastroesophageal_Junction	0.95014	-0.649533
RP11-560J1.2	0.51619	Esophagus_Gastroesophageal_Junction	0.95014	-0.64923
GIPC1	0.516251	Esophagus_Gastroesophageal_Junction	0.95014	0.649136
ARHGAP28	0.516343	Esophagus_Gastroesophageal_Junction	0.95014	0.648992
SERPINI1	0.516363	Esophagus_Gastroesophageal_Junction	0.95014	0.648962
BCDIN3D	0.516432	Esophagus_Gastroesophageal_Junction	0.95014	-0.648855
SNRPB2	0.516454	Esophagus_Gastroesophageal_Junction	0.95014	-0.648822
RARRES3	0.516461	Esophagus_Gastroesophageal_Junction	0.95014	0.64881
XRN2	0.516566	Esophagus_Gastroesophageal_Junction	0.95014	0.648649
AP4B1	0.516634	Esophagus_Gastroesophageal_Junction	0.95014	0.648543
IARS2	0.516688	Esophagus_Gastroesophageal_Junction	0.95014	0.648459
BMP7	0.516705	Esophagus_Gastroesophageal_Junction	0.95014	0.648433
ZNF70	0.516806	Esophagus_Gastroesophageal_Junction	0.95014	0.648277
SLC2A9	0.516807	Esophagus_Gastroesophageal_Junction	0.95014	-0.648276
HTRA3	0.516924	Esophagus_Gastroesophageal_Junction	0.95014	-0.648094
TMEM254	0.517058	Esophagus_Gastroesophageal_Junction	0.95014	-0.647887
RP11-71L14.4	0.517138	Esophagus_Gastroesophageal_Junction	0.95014	-0.647764
COMTD1	0.517196	Esophagus_Gastroesophageal_Junction	0.95014	-0.647673
EGFL7	0.517199	Esophagus_Gastroesophageal_Junction	0.95014	0.647668
MYO15A	0.517199	Esophagus_Gastroesophageal_Junction	0.95014	0.647668
GS1-259H13.2	0.517199	Esophagus_Gastroesophageal_Junction	0.95014	-0.647668
LMBRD1	0.517263	Esophagus_Gastroesophageal_Junction	0.95014	-0.647569
EVA1A	0.517361	Esophagus_Gastroesophageal_Junction	0.95014	-0.647419
PEPD	0.517394	Esophagus_Gastroesophageal_Junction	0.95014	0.647368
FBXO41	0.517436	Esophagus_Gastroesophageal_Junction	0.95014	0.647302
SAMD13	0.517493	Esophagus_Gastroesophageal_Junction	0.95014	-0.647215
KCNAB1	0.517593	Esophagus_Gastroesophageal_Junction	0.95014	0.647061
CA8	0.517594	Esophagus_Gastroesophageal_Junction	0.95014	0.647059
TIGD1	0.517594	Esophagus_Gastroesophageal_Junction	0.95014	-0.647059
PRR5L	0.517594	Esophagus_Gastroesophageal_Junction	0.95014	0.647059
RP11-276H19.2	0.517664	Esophagus_Gastroesophageal_Junction	0.95014	0.64695
LINC01106	0.517711	Esophagus_Gastroesophageal_Junction	0.95014	0.646878
GOLGB1	0.517822	Esophagus_Gastroesophageal_Junction	0.95014	-0.646707
HELZ	0.517836	Esophagus_Gastroesophageal_Junction	0.95014	0.646684
CD46	0.518058	Esophagus_Gastroesophageal_Junction	0.95014	-0.646341
PFDN4	0.518305	Esophagus_Gastroesophageal_Junction	0.95014	-0.64596
TMED6	0.518674	Esophagus_Gastroesophageal_Junction	0.95014	0.64539
VSTM4	0.518677	Esophagus_Gastroesophageal_Junction	0.95014	-0.645386
NCOA1	0.518712	Esophagus_Gastroesophageal_Junction	0.95014	-0.645332
FBXL20	0.51872	Esophagus_Gastroesophageal_Junction	0.95014	-0.64532
PRDM15	0.518734	Esophagus_Gastroesophageal_Junction	0.95014	-0.645299
ZNF775	0.518823	Esophagus_Gastroesophageal_Junction	0.95014	0.645161
ZSCAN25	0.518898	Esophagus_Gastroesophageal_Junction	0.95014	0.645045
DLG1	0.518974	Esophagus_Gastroesophageal_Junction	0.95014	0.644928
NEURL3	0.518974	Esophagus_Gastroesophageal_Junction	0.95014	0.644928
N4BP2L2	0.518974	Esophagus_Gastroesophageal_Junction	0.95014	0.644928
PHLDB1	0.519148	Esophagus_Gastroesophageal_Junction	0.95014	0.64466
ABHD18	0.519183	Esophagus_Gastroesophageal_Junction	0.95014	-0.644605
NDUFV2	0.519219	Esophagus_Gastroesophageal_Junction	0.95014	-0.64455
NFIX	0.519257	Esophagus_Gastroesophageal_Junction	0.95014	-0.644491
COMMD4	0.519279	Esophagus_Gastroesophageal_Junction	0.95014	0.644458
CTDSPL2	0.519287	Esophagus_Gastroesophageal_Junction	0.95014	0.644444
LINC00675	0.519362	Esophagus_Gastroesophageal_Junction	0.95014	-0.64433
ATAD2	0.519463	Esophagus_Gastroesophageal_Junction	0.95014	0.644173
ZNF175	0.519522	Esophagus_Gastroesophageal_Junction	0.95014	0.644083
SELENOP	0.519677	Esophagus_Gastroesophageal_Junction	0.95014	0.643843
SLC16A3	0.519682	Esophagus_Gastroesophageal_Junction	0.95014	-0.643836
RP1-122P22.2	0.519684	Esophagus_Gastroesophageal_Junction	0.95014	0.643833
AIM1L	0.519888	Esophagus_Gastroesophageal_Junction	0.95014	-0.643519
IL20RB	0.519951	Esophagus_Gastroesophageal_Junction	0.95014	-0.64342
SNAPC5	0.520034	Esophagus_Gastroesophageal_Junction	0.95014	-0.643292
JRKL	0.520045	Esophagus_Gastroesophageal_Junction	0.95014	0.643277
SLC27A3	0.520056	Esophagus_Gastroesophageal_Junction	0.95014	-0.643258
TUBB1	0.520199	Esophagus_Gastroesophageal_Junction	0.95014	-0.643038
CEPT1	0.520312	Esophagus_Gastroesophageal_Junction	0.95014	-0.642864
CRIP2	0.520317	Esophagus_Gastroesophageal_Junction	0.95014	-0.642857
GNLY	0.520317	Esophagus_Gastroesophageal_Junction	0.95014	-0.642857
NATD1	0.520317	Esophagus_Gastroesophageal_Junction	0.95014	-0.642857
MAP1LC3B	0.520349	Esophagus_Gastroesophageal_Junction	0.95014	-0.642807
KRT24	0.520364	Esophagus_Gastroesophageal_Junction	0.95014	-0.642785
RP11-304L19.13	0.52039	Esophagus_Gastroesophageal_Junction	0.95014	-0.642744
RP11-2B6.3	0.520392	Esophagus_Gastroesophageal_Junction	0.95014	0.642742
LPO	0.51945	smultixcan	0.950142	-0.486394
CTD-2116N20.1	0.519458	smultixcan	0.950142	1.05732
RSPH4A	0.503799	Esophagus_Muscularis	0.950142	0.668524
KCNH1	0.504209	Esophagus_Muscularis	0.950142	-0.667882
LIMK1	0.504455	Esophagus_Muscularis	0.950142	0.667497
HIF3A	0.504497	Esophagus_Muscularis	0.950142	-0.667431
DCBLD1	0.504804	Esophagus_Muscularis	0.950142	-0.66695
GIPC2	0.504854	Esophagus_Muscularis	0.950142	0.666872
C19orf18	0.504894	Esophagus_Muscularis	0.950142	0.666809
PRMT6	0.504937	Esophagus_Muscularis	0.950142	0.666742
RP11-30K9.6	0.504985	Esophagus_Muscularis	0.950142	0.666667
GLIS2	0.504985	Esophagus_Muscularis	0.950142	0.666667
MCM4	0.504985	Esophagus_Muscularis	0.950142	-0.666667
SBNO2	0.504985	Esophagus_Muscularis	0.950142	0.666667
PROM1	0.504985	Esophagus_Muscularis	0.950142	0.666667
AKR1C1	0.504985	Esophagus_Muscularis	0.950142	0.666667
LINC01376	0.504985	Esophagus_Muscularis	0.950142	0.666667
BAG6	0.505049	Esophagus_Muscularis	0.950142	0.666567
OGFOD3	0.50519	Esophagus_Muscularis	0.950142	-0.666345
GABRD	0.505332	Esophagus_Muscularis	0.950142	0.666124
CNN3	0.505428	Esophagus_Muscularis	0.950142	-0.665974
VAMP4	0.505438	Esophagus_Muscularis	0.950142	-0.665957
LRRN1	0.505483	Esophagus_Muscularis	0.950142	0.665888
MED6	0.505735	Esophagus_Muscularis	0.950142	0.665493
PROSC	0.505751	Esophagus_Muscularis	0.950142	-0.665468
TRPS1	0.505756	Esophagus_Muscularis	0.950142	0.665461
RP11-524C21.2	0.505813	Esophagus_Muscularis	0.950142	-0.665372
EFEMP1	0.505834	Esophagus_Muscularis	0.950142	0.665339
SFRP5	0.50595	Esophagus_Muscularis	0.950142	0.665157
MRPL4	0.506011	Esophagus_Muscularis	0.950142	-0.665061
RHOJ	0.506067	Esophagus_Muscularis	0.950142	-0.664974
RCHY1	0.506196	Esophagus_Muscularis	0.950142	0.664773
UBTD2	0.506204	Esophagus_Muscularis	0.950142	-0.66476
RP11-48B3.4	0.506334	Esophagus_Muscularis	0.950142	-0.664557
C6orf201	0.506536	Esophagus_Muscularis	0.950142	-0.664241
SNX31	0.506541	Esophagus_Muscularis	0.950142	0.664234
AZU1	0.506621	Esophagus_Muscularis	0.950142	0.664108
MTRF1	0.506732	Esophagus_Muscularis	0.950142	0.663934
DLX1	0.506823	Esophagus_Muscularis	0.950142	0.663793
CREB3L2	0.506823	Esophagus_Muscularis	0.950142	-0.663793
ATG16L2	0.507041	Esophagus_Muscularis	0.950142	-0.663452
APMAP	0.507055	Esophagus_Muscularis	0.950142	-0.66343
CENPK	0.507154	Esophagus_Muscularis	0.950142	-0.663276
SOCS7	0.507161	Esophagus_Muscularis	0.950142	-0.663265
FAM200A	0.507195	Esophagus_Muscularis	0.950142	-0.663212
ZNF506	0.507442	Esophagus_Muscularis	0.950142	0.662826
NPRL3	0.507569	Esophagus_Muscularis	0.950142	-0.662627
GADD45A	0.507589	Esophagus_Muscularis	0.950142	0.662597
NUP50-AS1	0.507788	Esophagus_Muscularis	0.950142	-0.662286
CTA-217C2.2	0.507788	Esophagus_Muscularis	0.950142	-0.662286
CAPN9	0.507814	Esophagus_Muscularis	0.950142	0.662246
RP11-508N22.12	0.507927	Esophagus_Muscularis	0.950142	0.662069
MBLAC2	0.507927	Esophagus_Muscularis	0.950142	0.662069
PLXNA1	0.507947	Esophagus_Muscularis	0.950142	-0.662038
CA12	0.508041	Esophagus_Muscularis	0.950142	0.661891
SLC35B4	0.508054	Esophagus_Muscularis	0.950142	-0.66187
EBLN2	0.508122	Esophagus_Muscularis	0.950142	0.661765
DDX43	0.508124	Esophagus_Muscularis	0.950142	-0.661761
OOEP	0.508124	Esophagus_Muscularis	0.950142	-0.661761
GALNT1	0.508207	Esophagus_Muscularis	0.950142	0.661631
GLI4	0.508217	Esophagus_Muscularis	0.950142	0.661616
PRICKLE4	0.508369	Esophagus_Muscularis	0.950142	0.661379
SUCO	0.508391	Esophagus_Muscularis	0.950142	0.661345
YWHAB	0.508428	Esophagus_Muscularis	0.950142	0.661288
RASSF7	0.508483	Esophagus_Muscularis	0.950142	0.661202
SLC2A2	0.502505	Small_Intestine_Terminal_Ileum	0.950146	0.670554
CEP104	0.424359	Brain_Cerebellum	0.950147	0.798882
UBR4	0.443087	Stomach	0.950152	0.76699
ASB1	0.37817	Pancreas	0.950159	-0.881273
TAPT1	0.378253	Pancreas	0.950162	0.881119
GNG12	0.449323	Testis	0.950163	-0.756544
PWWP2A	0.437156	Brain_Nucleus_accumbens_basal_ganglia	0.950164	-0.777004
LRFN1	0.437219	Brain_Nucleus_accumbens_basal_ganglia	0.950164	-0.776898
ACAP3	0.437365	Brain_Nucleus_accumbens_basal_ganglia	0.950164	0.77665
KIAA0513	0.437432	Brain_Nucleus_accumbens_basal_ganglia	0.950164	-0.776536
BCAR3	0.437451	Brain_Nucleus_accumbens_basal_ganglia	0.950164	-0.776504
RP11-147L13.11	0.437457	Brain_Nucleus_accumbens_basal_ganglia	0.950164	-0.776495
RP11-46H11.3	0.437484	Brain_Nucleus_accumbens_basal_ganglia	0.950164	0.77645
MLC1	0.437514	Brain_Nucleus_accumbens_basal_ganglia	0.950164	-0.776398
PAPSS2	0.437529	Brain_Nucleus_accumbens_basal_ganglia	0.950164	-0.776373
CCDC66	0.489976	Artery_Aorta	0.950166	-0.690346
INTS10	0.490045	Artery_Aorta	0.950166	0.690237
LMBR1L	0.490106	Artery_Aorta	0.950166	0.690141
MLH1	0.490177	Artery_Aorta	0.950166	0.690027
NIPAL3	0.469355	Heart_Atrial_Appendage	0.950173	-0.723529
TRIOBP	0.469432	Heart_Atrial_Appendage	0.950173	0.723404
ISY1	0.46966	Heart_Atrial_Appendage	0.950173	0.723032
METAP1D	0.46966	Heart_Atrial_Appendage	0.950173	0.723032
CLDN20	0.469679	Heart_Atrial_Appendage	0.950173	0.723002
PALB2	0.469696	Heart_Atrial_Appendage	0.950173	-0.722973
ZNF415	0.469704	Heart_Atrial_Appendage	0.950173	0.722961
SLC25A15	0.469909	Heart_Atrial_Appendage	0.950173	-0.722628
CTC-444N24.11	0.469909	Heart_Atrial_Appendage	0.950173	-0.722628
SH3BGRL2	0.469951	Heart_Atrial_Appendage	0.950173	0.722559
KIAA0586	0.470014	Heart_Atrial_Appendage	0.950173	-0.722456
KBTBD4	0.485381	Pituitary	0.950173	0.697674
SOX11	0.402524	Brain_Substantia_nigra	0.950177	0.837121
NUPR2	0.402623	Brain_Substantia_nigra	0.950177	0.836945
CTH	0.40266	Brain_Substantia_nigra	0.950177	0.836879
R3HDM4	0.402685	Brain_Substantia_nigra	0.950177	-0.836836
GYPE	0.490411	Artery_Aorta	0.950181	-0.689655
MAPK11	0.490546	Artery_Aorta	0.950181	0.689441
SDE2	0.490572	Artery_Aorta	0.950181	-0.6894
ZNF664	0.490704	Artery_Aorta	0.950181	0.689189
TARBP2	0.490722	Artery_Aorta	0.950181	-0.689162
TAF7	0.491122	Artery_Aorta	0.950181	0.688525
LINC01819	0.491122	Artery_Aorta	0.950181	0.688525
HDHD3	0.491516	Artery_Aorta	0.950181	0.6879
PPFIA2	0.491517	Artery_Aorta	0.950181	-0.687898
FTCD	0.491574	Artery_Aorta	0.950181	0.687808
TUSC5	0.491576	Artery_Aorta	0.950181	-0.687805
ATP13A1	0.49163	Artery_Aorta	0.950181	-0.687719
PXK	0.491647	Artery_Aorta	0.950181	-0.687691
LINC00840	0.491655	Artery_Aorta	0.950181	-0.687679
PDXDC1	0.491768	Artery_Aorta	0.950181	0.6875
ZNF525	0.491768	Artery_Aorta	0.950181	0.6875
SLC35D1	0.491768	Artery_Aorta	0.950181	0.6875
UBR2	0.491801	Artery_Aorta	0.950181	-0.687447
FASLG	0.491911	Artery_Aorta	0.950181	-0.687273
PCBD2	0.491963	Artery_Aorta	0.950181	0.68719
NELL2	0.492151	Artery_Aorta	0.950181	0.686892
MAP3K10	0.492253	Artery_Aorta	0.950181	0.686729
USP34	0.492302	Artery_Aorta	0.950181	-0.686652
FOXM1	0.492403	Artery_Aorta	0.950181	0.686491
DNAJC27	0.492419	Artery_Aorta	0.950181	-0.686467
CORO7	0.492502	Artery_Aorta	0.950181	-0.686335
NRCAM	0.49254	Artery_Aorta	0.950181	-0.686275
YEATS4	0.492578	Artery_Aorta	0.950181	-0.686214
LINC00877	0.492592	Artery_Aorta	0.950181	0.686192
TAF13	0.492668	Artery_Aorta	0.950181	-0.686072
CXCR6	0.492986	Artery_Aorta	0.950181	0.685567
ZNF10	0.493016	Artery_Aorta	0.950181	0.68552
ZNF839	0.493024	Artery_Aorta	0.950181	-0.685507
ADAP1	0.493063	Artery_Aorta	0.950181	0.685446
SEC11A	0.493071	Artery_Aorta	0.950181	0.685433
ADH5	0.493128	Artery_Aorta	0.950181	0.685343
MAP2K7	0.493166	Artery_Aorta	0.950181	0.685283
HEXB	0.49331	Artery_Aorta	0.950181	0.685054
ZNF174	0.493409	Artery_Aorta	0.950181	0.684897
REM1	0.493454	Artery_Aorta	0.950181	0.684825
RIC3	0.493463	Artery_Aorta	0.950181	0.684811
ASAP1	0.493481	Artery_Aorta	0.950181	-0.684783
NECTIN1	0.493566	Artery_Aorta	0.950181	0.684647
SEMA5B	0.493574	Artery_Aorta	0.950181	-0.684636
GSTZ1	0.46665	Artery_Tibial	0.950189	-0.72794
TOMM40L	0.46668	Artery_Tibial	0.950189	0.727891
PMVK	0.466718	Artery_Tibial	0.950189	0.727829
EPPK1	0.466782	Artery_Tibial	0.950189	0.727725
TMX3	0.433518	Adipose_Subcutaneous	0.950199	-0.783186
ZADH2	0.433857	Adipose_Subcutaneous	0.950199	-0.782609
RASL11A	0.433932	Adipose_Subcutaneous	0.950199	-0.78248
LRRC43	0.43409	Adipose_Subcutaneous	0.950199	0.782212
RP11-468H14.2	0.434133	Adipose_Subcutaneous	0.950199	0.782139
SUMO4	0.434184	Adipose_Subcutaneous	0.950199	0.782051
NUDT6	0.434321	Adipose_Subcutaneous	0.950199	0.781818
NUP210	0.434349	Adipose_Subcutaneous	0.950199	-0.781771
RP11-473M20.9	0.434448	Adipose_Subcutaneous	0.950199	0.781603
MYEOV	0.434597	Adipose_Subcutaneous	0.950199	0.781349
RP11-305L7.7	0.434757	Adipose_Subcutaneous	0.950199	0.781077
ZNF736	0.434759	Adipose_Subcutaneous	0.950199	-0.781075
GDPD4	0.434782	Adipose_Subcutaneous	0.950199	0.781034
SERTAD4	0.43479	Adipose_Subcutaneous	0.950199	-0.781022
RP11-250B2.3	0.43479	Adipose_Subcutaneous	0.950199	-0.781022
FAM134C	0.43479	Adipose_Subcutaneous	0.950199	0.781022
RAD51	0.434862	Adipose_Subcutaneous	0.950199	0.7809
MOK	0.434919	Adipose_Subcutaneous	0.950199	0.780802
MAB21L3	0.434927	Adipose_Subcutaneous	0.950199	0.780788
RP11-273G15.2	0.434947	Adipose_Subcutaneous	0.950199	0.780755
LRRC75A	0.435	Adipose_Subcutaneous	0.950199	-0.780664
CADPS	0.449806	Brain_Amygdala	0.950203	0.755738
ACD	0.493762	Artery_Aorta	0.950205	0.684337
PARD6A	0.493762	Artery_Aorta	0.950205	0.684337
MAP1B	0.493842	Artery_Aorta	0.950205	0.684211
ZNF511	0.494181	Artery_Aorta	0.950205	0.683673
KLHDC9	0.494363	Artery_Aorta	0.950205	0.683386
ZDHHC8	0.494513	Artery_Aorta	0.950205	-0.683149
P3H3	0.494723	Artery_Aorta	0.950205	0.682816
SSBP3	0.494727	Artery_Aorta	0.950205	0.68281
STUB1	0.494759	Artery_Aorta	0.950205	-0.682759
FAXDC2	0.494801	Artery_Aorta	0.950205	-0.682692
POLR1E	0.494838	Artery_Aorta	0.950205	0.682635
ZNF606	0.494862	Artery_Aorta	0.950205	0.682596
SH3GL1	0.494917	Artery_Aorta	0.950205	-0.682509
NEK3	0.494966	Artery_Aorta	0.950205	0.682432
TMEM200A	0.494998	Artery_Aorta	0.950205	0.682381
ALG1L2	0.495039	Artery_Aorta	0.950205	-0.682316
KDR	0.495222	Artery_Aorta	0.950205	-0.682026
IRX6	0.495354	Artery_Aorta	0.950205	0.681818
CLCNKB	0.495365	Artery_Aorta	0.950205	-0.681801
RNF216	0.49556	Artery_Aorta	0.950205	-0.681492
EVPL	0.495617	Artery_Aorta	0.950205	-0.681402
TOX4	0.495643	Artery_Aorta	0.950205	-0.681361
SELENOK	0.495771	Artery_Aorta	0.950205	-0.681159
CDH4	0.495771	Artery_Aorta	0.950205	-0.681159
GABRB3	0.495771	Artery_Aorta	0.950205	-0.681159
SLC29A3	0.495813	Artery_Aorta	0.950205	0.681092
CXCL3	0.495934	Artery_Aorta	0.950205	0.680902
RP11-324E6.10	0.495966	Artery_Aorta	0.950205	0.680851
PRRC2A	0.496284	Artery_Aorta	0.950205	0.680348
LINC01686	0.496685	Artery_Aorta	0.950205	-0.679715
PAN3	0.496702	Artery_Aorta	0.950205	0.679688
CERK	0.496784	Artery_Aorta	0.950205	0.679558
COG5	0.496982	Artery_Aorta	0.950205	0.679245
VEGFA	0.496982	Artery_Aorta	0.950205	0.679245
GLCE	0.497003	Artery_Aorta	0.950205	-0.679212
GCNT1	0.497244	Artery_Aorta	0.950205	0.678832
EYA2	0.497244	Artery_Aorta	0.950205	0.678832
SMC2-AS1	0.497409	Artery_Aorta	0.950205	0.678571
TPPP	0.497409	Artery_Aorta	0.950205	-0.678571
HN1L	0.497441	Artery_Aorta	0.950205	-0.678522
RP11-227G15.8	0.497568	Artery_Aorta	0.950205	-0.678322
RP11-227G15.11	0.497568	Artery_Aorta	0.950205	-0.678322
LINC02084	0.497617	Artery_Aorta	0.950205	-0.678245
SULF1	0.49772	Artery_Aorta	0.950205	0.678082
ANKRD13C	0.497765	Artery_Aorta	0.950205	0.67801
DTWD1	0.49778	Artery_Aorta	0.950205	-0.677987
MYOZ2	0.497786	Artery_Aorta	0.950205	-0.677977
TTLL12	0.497824	Artery_Aorta	0.950205	-0.677917
ZIC4	0.497833	Artery_Aorta	0.950205	0.677903
SAMD13	0.498067	Artery_Aorta	0.950205	-0.677535
MADCAM1	0.498116	Artery_Aorta	0.950205	0.677457
QPCT	0.498379	Artery_Aorta	0.950205	0.677043
LINC01929	0.498394	Artery_Aorta	0.950205	-0.677019
DTNA	0.498394	Artery_Aorta	0.950205	-0.677019
RP5-1125A11.7	0.498447	Artery_Aorta	0.950205	-0.676936
ZNF835	0.498549	Artery_Aorta	0.950205	-0.676774
MADD	0.498563	Artery_Aorta	0.950205	-0.676752
CISD3	0.498623	Artery_Aorta	0.950205	-0.676658
FAM169A	0.498662	Artery_Aorta	0.950205	0.676597
RP11-379F4.6	0.498742	Artery_Aorta	0.950205	0.676471
RP11-343L5.2	0.498742	Artery_Aorta	0.950205	0.676471
ZNF626	0.498802	Artery_Aorta	0.950205	0.676376
TCAP	0.498856	Artery_Aorta	0.950205	0.676291
ARL14EP	0.499031	Artery_Aorta	0.950205	-0.676015
FAM3C	0.499055	Artery_Aorta	0.950205	-0.675978
ABHD8	0.499151	Artery_Aorta	0.950205	0.675826
KRCC1	0.49924	Artery_Aorta	0.950205	0.675685
ADCYAP1	0.499247	Artery_Aorta	0.950205	-0.675676
TMEM43	0.499276	Artery_Aorta	0.950205	0.67563
SPATA2L	0.499297	Artery_Aorta	0.950205	0.675596
ERCC3	0.499429	Artery_Aorta	0.950205	0.675388
EXOC6B	0.499498	Artery_Aorta	0.950205	-0.675279
IFI16	0.49954	Artery_Aorta	0.950205	0.675214
TRAPPC3	0.499577	Artery_Aorta	0.950205	-0.675156
TMEM159	0.499637	Artery_Aorta	0.950205	-0.675061
TMEM59	0.499781	Artery_Aorta	0.950205	-0.674834
FRYL	0.499928	Artery_Aorta	0.950205	-0.674603
CHD6	0.499937	Artery_Aorta	0.950205	-0.674589
ACTR2	0.500012	Artery_Aorta	0.950205	0.674471
ZCCHC17	0.500045	Artery_Aorta	0.950205	0.674419
SUSD3	0.500113	Artery_Aorta	0.950205	0.674312
RWDD4	0.50013	Artery_Aorta	0.950205	0.674286
DDX58	0.500155	Artery_Aorta	0.950205	0.674246
PRSS42	0.500194	Artery_Aorta	0.950205	-0.674185
MISP3	0.500265	Artery_Aorta	0.950205	0.674074
TMA7	0.500367	Artery_Aorta	0.950205	0.673913
PIK3R2	0.500367	Artery_Aorta	0.950205	-0.673913
ATRIP	0.500367	Artery_Aorta	0.950205	0.673913
PSME1	0.500441	Artery_Aorta	0.950205	0.673797
ZPLD1	0.51958	smultixcan	0.950208	0.643992
IVD	0.519586	smultixcan	0.950208	0.352726
LINC02129	0.519675	smultixcan	0.950208	-0.643847
HOXA1	0.519739	smultixcan	0.950208	0.191267
PHF23	0.519766	smultixcan	0.950208	0.516563
MRPL58	0.519785	smultixcan	0.950208	0.86826
BTBD19	0.519814	smultixcan	0.950208	0.979868
RP11-416I2.1	0.519951	smultixcan	0.950208	-0.0213416
RP11-725G5.2	0.52003	smultixcan	0.950208	-0.705948
FCHSD1	0.520035	smultixcan	0.950208	0.460308
BRAP	0.520048	smultixcan	0.950208	-0.814502
ORC6	0.520066	smultixcan	0.950208	0.0291266
LINC00444	0.520124	smultixcan	0.950208	-0.643154
TMEM208	0.520155	smultixcan	0.950208	0.470093
RP11-265O12.1	0.520172	smultixcan	0.950208	0.64308
ZNF662	0.520304	smultixcan	0.950208	0.251395
KRTAP9-6	0.520317	smultixcan	0.950208	-0.642857
CRYGN	0.520338	smultixcan	0.950208	-0.437281
TMPRSS15	0.520401	smultixcan	0.950208	-0.642727
VEPH1	0.520457	smultixcan	0.950208	0.454435
NGF	0.520484	smultixcan	0.950208	0.112761
LINC00566	0.520503	smultixcan	0.950208	0.64257
ZMYM5	0.520506	smultixcan	0.950208	-0.0626913
MRPS14	0.52056	smultixcan	0.950208	0.872801
C10orf62	0.520605	smultixcan	0.950208	-0.455369
ACBD5	0.520633	smultixcan	0.950208	0.237857
CPQ	0.502623	Small_Intestine_Terminal_Ileum	0.950216	-0.670368
BNIP3L	0.449905	Brain_Amygdala	0.950221	0.755573
JAG1	0.452883	Brain_Frontal_Cortex_BA9	0.95023	-0.750617
MSRB2	0.432101	Skin_Sun_Exposed_Lower_leg	0.950235	0.785601
ZNF184	0.432135	Skin_Sun_Exposed_Lower_leg	0.950235	-0.785543
B4GALT3	0.462616	Minor_Salivary_Gland	0.950237	0.734545
CEP192	0.407347	Breast_Mammary_Tissue	0.950253	-0.828571
AKAP9	0.407347	Breast_Mammary_Tissue	0.950253	0.828571
CORO2A	0.407404	Breast_Mammary_Tissue	0.950253	0.828471
RAB30	0.407483	Breast_Mammary_Tissue	0.950253	0.828332
ERP29	0.407811	Breast_Mammary_Tissue	0.950253	0.827751
LINC00702	0.407886	Breast_Mammary_Tissue	0.950253	0.827619
DNAJC2	0.407905	Breast_Mammary_Tissue	0.950253	0.827586
BABAM1	0.40793	Breast_Mammary_Tissue	0.950253	-0.827543
CFAP61	0.408032	Breast_Mammary_Tissue	0.950253	0.827362
GLIPR1	0.408045	Breast_Mammary_Tissue	0.950253	-0.827338
AGXT	0.408146	Breast_Mammary_Tissue	0.950253	0.82716
STK4-AS1	0.408304	Breast_Mammary_Tissue	0.950253	-0.826882
RP11-490M8.1	0.40841	Breast_Mammary_Tissue	0.950253	0.826695
RP11-88E10.4	0.408436	Breast_Mammary_Tissue	0.950253	0.82665
ETV5	0.408482	Breast_Mammary_Tissue	0.950253	-0.826568
C10orf35	0.40853	Breast_Mammary_Tissue	0.950253	0.826484
CCDC50	0.408535	Breast_Mammary_Tissue	0.950253	0.826474
RP11-626G11.4	0.408544	Breast_Mammary_Tissue	0.950253	0.826458
PRH1	0.408755	Breast_Mammary_Tissue	0.950253	0.826087
SLC17A7	0.408875	Breast_Mammary_Tissue	0.950253	-0.825874
DHFR2	0.409071	Breast_Mammary_Tissue	0.950253	-0.82553
NAPSA	0.40917	Breast_Mammary_Tissue	0.950253	-0.825355
UTS2R	0.409186	Breast_Mammary_Tissue	0.950253	-0.825327
PDE1B	0.409272	Breast_Mammary_Tissue	0.950253	0.825175
EBF2	0.409431	Breast_Mammary_Tissue	0.950253	-0.824896
EFEMP2	0.409448	Breast_Mammary_Tissue	0.950253	0.824865
CDH8	0.409452	Breast_Mammary_Tissue	0.950253	-0.824859
CXCR2	0.409475	Breast_Mammary_Tissue	0.950253	-0.824818
ARMC2	0.409483	Breast_Mammary_Tissue	0.950253	0.824803
ANGPTL8	0.409556	Breast_Mammary_Tissue	0.950253	-0.824675
SLC25A3	0.409659	Breast_Mammary_Tissue	0.950253	0.824493
MAD1L1	0.409755	Breast_Mammary_Tissue	0.950253	-0.824324
RP11-415J8.7	0.40988	Breast_Mammary_Tissue	0.950253	-0.824104
C20orf196	0.409897	Breast_Mammary_Tissue	0.950253	-0.824074
ENPP4	0.41015	Breast_Mammary_Tissue	0.950253	0.82363
RP11-158H5.8	0.41019	Breast_Mammary_Tissue	0.950253	0.82356
DNAJC22	0.410341	Breast_Mammary_Tissue	0.950253	0.823293
CEBPZOS	0.410366	Breast_Mammary_Tissue	0.950253	-0.82325
AOC3	0.410464	Breast_Mammary_Tissue	0.950253	0.823077
TOP1MT	0.410559	Breast_Mammary_Tissue	0.950253	0.82291
RP11-277B15.3	0.410618	Breast_Mammary_Tissue	0.950253	-0.822807
LLGL2	0.410648	Breast_Mammary_Tissue	0.950253	-0.822753
PRF1	0.410867	Breast_Mammary_Tissue	0.950253	-0.822368
CHTF18	0.411083	Breast_Mammary_Tissue	0.950253	-0.82199
ZNF212	0.411298	Breast_Mammary_Tissue	0.950253	0.821611
TMEM255B	0.411334	Breast_Mammary_Tissue	0.950253	0.821548
ZBTB40	0.411402	Breast_Mammary_Tissue	0.950253	0.821429
MRPS23	0.411402	Breast_Mammary_Tissue	0.950253	0.821429
STIM2	0.411553	Breast_Mammary_Tissue	0.950253	0.821163
TTC14	0.411995	Breast_Mammary_Tissue	0.950253	0.820388
MCRIP1	0.412088	Breast_Mammary_Tissue	0.950253	-0.820225
FECH	0.412147	Breast_Mammary_Tissue	0.950253	-0.820122
SLA2	0.412182	Breast_Mammary_Tissue	0.950253	0.820059
MED12L	0.412185	Breast_Mammary_Tissue	0.950253	-0.820054
APOE	0.412216	Breast_Mammary_Tissue	0.950253	0.82
ATP8B2	0.412403	Breast_Mammary_Tissue	0.950253	0.819672
DAPK1	0.412425	Breast_Mammary_Tissue	0.950253	-0.819633
HCLS1	0.412469	Breast_Mammary_Tissue	0.950253	-0.819556
SYNPO2	0.412568	Breast_Mammary_Tissue	0.950253	-0.819383
CALHM3	0.412628	Breast_Mammary_Tissue	0.950253	-0.819277
MAP1LC3C	0.412706	Breast_Mammary_Tissue	0.950253	-0.819141
ANKRD24	0.412757	Breast_Mammary_Tissue	0.950253	0.819052
CCDC59	0.412776	Breast_Mammary_Tissue	0.950253	0.819018
METTL25	0.412776	Breast_Mammary_Tissue	0.950253	-0.819018
KIAA0513	0.412784	Breast_Mammary_Tissue	0.950253	-0.819005
HS6ST3	0.412862	Breast_Mammary_Tissue	0.950253	-0.818868
SLAMF6	0.412892	Breast_Mammary_Tissue	0.950253	0.818815
UBE4A	0.412909	Breast_Mammary_Tissue	0.950253	-0.818786
HADH	0.413036	Breast_Mammary_Tissue	0.950253	-0.818562
RNPC3	0.413113	Breast_Mammary_Tissue	0.950253	-0.818427
SCIN	0.413205	Breast_Mammary_Tissue	0.950253	0.818266
TM4SF20	0.413247	Breast_Mammary_Tissue	0.950253	-0.818192
PLCZ1	0.413253	Breast_Mammary_Tissue	0.950253	-0.818182
RINL	0.413632	Breast_Mammary_Tissue	0.950253	0.817518
H3F3A	0.413635	Breast_Mammary_Tissue	0.950253	-0.817514
DMGDH	0.413835	Breast_Mammary_Tissue	0.950253	-0.817164
JMY	0.413835	Breast_Mammary_Tissue	0.950253	0.817164
OBSL1	0.413893	Breast_Mammary_Tissue	0.950253	-0.817062
ANKRD65	0.413904	Breast_Mammary_Tissue	0.950253	-0.817043
RP11-259O2.1	0.413978	Breast_Mammary_Tissue	0.950253	0.816913
UBE2J2	0.413985	Breast_Mammary_Tissue	0.950253	-0.816901
RP11-168K11.3	0.414175	Breast_Mammary_Tissue	0.950253	0.816568
C15orf41	0.414218	Breast_Mammary_Tissue	0.950253	-0.816493
PAM	0.414354	Breast_Mammary_Tissue	0.950253	0.816256
ZNF254	0.414376	Breast_Mammary_Tissue	0.950253	0.816216
NSFL1C	0.414399	Breast_Mammary_Tissue	0.950253	-0.816176
LCN8	0.414669	Breast_Mammary_Tissue	0.950253	0.815705
CD151	0.4148	Breast_Mammary_Tissue	0.950253	0.815476
FAM173B	0.414865	Breast_Mammary_Tissue	0.950253	-0.815361
NEK1	0.414966	Breast_Mammary_Tissue	0.950253	-0.815186
RP11-327J17.2	0.415018	Breast_Mammary_Tissue	0.950253	0.815094
RP3-340N1.2	0.415115	Breast_Mammary_Tissue	0.950253	0.814926
TMEM167B	0.415178	Breast_Mammary_Tissue	0.950253	0.814815
ATP1B2	0.415297	Breast_Mammary_Tissue	0.950253	0.814607
AP001476.2	0.415308	Breast_Mammary_Tissue	0.950253	-0.814587
EXOC6	0.415319	Breast_Mammary_Tissue	0.950253	-0.81457
KIAA1024	0.415319	Breast_Mammary_Tissue	0.950253	-0.81457
LINC00930	0.415387	Breast_Mammary_Tissue	0.950253	-0.81445
NAGS	0.415459	Breast_Mammary_Tissue	0.950253	0.814324
SETD9	0.415512	Breast_Mammary_Tissue	0.950253	-0.814233
TCP1	0.415542	Breast_Mammary_Tissue	0.950253	-0.81418
DUBR	0.415699	Breast_Mammary_Tissue	0.950253	0.813905
PAXIP1-AS1	0.415806	Breast_Mammary_Tissue	0.950253	0.813719
RBM45	0.415942	Breast_Mammary_Tissue	0.950253	0.813482
DERA	0.416073	Breast_Mammary_Tissue	0.950253	0.813253
HK1	0.416434	Breast_Mammary_Tissue	0.950253	-0.812623
VOPP1	0.416492	Breast_Mammary_Tissue	0.950253	0.812523
RECQL4	0.416505	Breast_Mammary_Tissue	0.950253	0.8125
HIST1H2AE	0.416505	Breast_Mammary_Tissue	0.950253	-0.8125
LINC01569	0.416565	Breast_Mammary_Tissue	0.950253	-0.812395
SEMA7A	0.416597	Breast_Mammary_Tissue	0.950253	0.812339
RP11-305L7.7	0.41689	Breast_Mammary_Tissue	0.950253	0.811828
UBXN6	0.416936	Breast_Mammary_Tissue	0.950253	-0.811748
DCAF5	0.416971	Breast_Mammary_Tissue	0.950253	-0.811688
SLC7A2	0.416972	Breast_Mammary_Tissue	0.950253	0.811686
ESM1	0.41712	Breast_Mammary_Tissue	0.950253	0.811429
ARNTL	0.417128	Breast_Mammary_Tissue	0.950253	-0.811414
RP11-486O12.2	0.417274	Breast_Mammary_Tissue	0.950253	-0.811159
POP7	0.417302	Breast_Mammary_Tissue	0.950253	-0.811111
CALU	0.417474	Breast_Mammary_Tissue	0.950253	-0.810811
MERTK	0.417731	Breast_Mammary_Tissue	0.950253	0.810364
SERPINF1	0.417813	Breast_Mammary_Tissue	0.950253	0.810221
UQCRB	0.417814	Breast_Mammary_Tissue	0.950253	0.810219
RALB	0.417814	Breast_Mammary_Tissue	0.950253	-0.810219
LINC01876	0.417814	Breast_Mammary_Tissue	0.950253	0.810219
SUCLA2	0.417881	Breast_Mammary_Tissue	0.950253	-0.810103
CRABP2	0.417895	Breast_Mammary_Tissue	0.950253	0.810078
SNRNP25	0.417912	Breast_Mammary_Tissue	0.950253	-0.810049
C1QTNF6	0.418009	Breast_Mammary_Tissue	0.950253	-0.80988
KIFC2	0.418034	Breast_Mammary_Tissue	0.950253	-0.809837
ARFIP1	0.418071	Breast_Mammary_Tissue	0.950253	-0.809772
TFAM	0.418084	Breast_Mammary_Tissue	0.950253	-0.80975
RASGRP2	0.418093	Breast_Mammary_Tissue	0.950253	-0.809735
SHANK3	0.418214	Breast_Mammary_Tissue	0.950253	-0.809524
SMIM24	0.418229	Breast_Mammary_Tissue	0.950253	0.809498
TXNDC12	0.418305	Breast_Mammary_Tissue	0.950253	0.809365
P2RY11	0.41832	Breast_Mammary_Tissue	0.950253	-0.809339
PAXBP1	0.418341	Breast_Mammary_Tissue	0.950253	-0.809302
KIAA0930	0.41848	Breast_Mammary_Tissue	0.950253	-0.809061
FMO1	0.418579	Breast_Mammary_Tissue	0.950253	-0.808889
NDUFA5	0.418599	Breast_Mammary_Tissue	0.950253	0.808854
PROK2	0.418682	Breast_Mammary_Tissue	0.950253	-0.808711
METTL5	0.41885	Breast_Mammary_Tissue	0.950253	-0.808417
PSMB3	0.418909	Breast_Mammary_Tissue	0.950253	-0.808315
NSA2	0.418914	Breast_Mammary_Tissue	0.950253	-0.808307
PTCD1	0.418924	Breast_Mammary_Tissue	0.950253	-0.80829
SNTB2	0.419007	Breast_Mammary_Tissue	0.950253	0.808145
RNF25	0.419028	Breast_Mammary_Tissue	0.950253	0.808108
ZNF611	0.419091	Breast_Mammary_Tissue	0.950253	0.808
HIBADH	0.419174	Breast_Mammary_Tissue	0.950253	-0.807854
DCBLD1	0.419443	Breast_Mammary_Tissue	0.950253	-0.807388
RP11-273G15.2	0.419486	Breast_Mammary_Tissue	0.950253	0.807314
CHRNA5	0.419584	Breast_Mammary_Tissue	0.950253	-0.807143
ITPR3	0.419597	Breast_Mammary_Tissue	0.950253	-0.80712
GS1-259H13.2	0.419645	Breast_Mammary_Tissue	0.950253	-0.807037
FAM162B	0.419656	Breast_Mammary_Tissue	0.950253	0.807018
ARL2	0.419718	Breast_Mammary_Tissue	0.950253	-0.806911
RHOT1	0.419748	Breast_Mammary_Tissue	0.950253	0.806858
LINC01443	0.419771	Breast_Mammary_Tissue	0.950253	0.806818
NBPF3	0.419811	Breast_Mammary_Tissue	0.950253	-0.806748
ADIPOQ	0.419906	Breast_Mammary_Tissue	0.950253	-0.806584
RP11-326I11.3	0.419982	Breast_Mammary_Tissue	0.950253	0.806452
CTD-2005H7.1	0.419982	Breast_Mammary_Tissue	0.950253	-0.806452
CSE1L	0.420007	Breast_Mammary_Tissue	0.950253	-0.806409
RP11-58A18.2	0.420185	Breast_Mammary_Tissue	0.950253	0.8061
MAPKBP1	0.420186	Breast_Mammary_Tissue	0.950253	-0.806099
ARSK	0.42035	Breast_Mammary_Tissue	0.950253	0.805815
FGF22	0.420408	Breast_Mammary_Tissue	0.950253	-0.805714
CCDC112	0.420423	Breast_Mammary_Tissue	0.950253	0.805687
ALKBH7	0.420485	Breast_Mammary_Tissue	0.950253	0.80558
ZNF423	0.420586	Breast_Mammary_Tissue	0.950253	-0.805405
TMEM248	0.420668	Breast_Mammary_Tissue	0.950253	0.805263
ASPRV1	0.420668	Breast_Mammary_Tissue	0.950253	-0.805263
UTP15	0.420688	Breast_Mammary_Tissue	0.950253	0.805228
PYGL	0.420844	Breast_Mammary_Tissue	0.950253	0.804959
MLYCD	0.420942	Breast_Mammary_Tissue	0.950253	-0.804788
ADRA2B	0.421015	Breast_Mammary_Tissue	0.950253	-0.804662
SLC25A16	0.421049	Breast_Mammary_Tissue	0.950253	0.804603
RSL1D1	0.421065	Breast_Mammary_Tissue	0.950253	-0.804575
ADIPOR2	0.421074	Breast_Mammary_Tissue	0.950253	0.804559
C1GALT1C1L	0.421141	Breast_Mammary_Tissue	0.950253	-0.804443
SCO1	0.421196	Breast_Mammary_Tissue	0.950253	0.804348
ADPRM	0.421196	Breast_Mammary_Tissue	0.950253	0.804348
SPACA3	0.520703	smultixcan	0.950254	0.0132158
PCK2	0.520747	smultixcan	0.950254	0.505993
LINC01788	0.52079	smultixcan	0.950254	-0.481157
DNAJC10	0.483927	Adrenal_Gland	0.950254	0.7
SLC14A1	0.483927	Adrenal_Gland	0.950254	0.7
NELL2	0.350377	Brain_Cerebellar_Hemisphere	0.950255	-0.933858
ALDH8A1	0.350532	Brain_Cerebellar_Hemisphere	0.950255	-0.933558
ADAMTSL3	0.350597	Brain_Cerebellar_Hemisphere	0.950255	0.933432
TRPV3	0.350669	Brain_Cerebellar_Hemisphere	0.950255	0.933293
ZNF837	0.350981	Brain_Cerebellar_Hemisphere	0.950255	-0.932688
CEP63	0.351018	Brain_Cerebellar_Hemisphere	0.950255	0.932616
SEC14L6	0.351033	Brain_Cerebellar_Hemisphere	0.950255	0.932587
RASL10A	0.351113	Brain_Cerebellar_Hemisphere	0.950255	0.932432
RP11-329B9.3	0.351116	Brain_Cerebellar_Hemisphere	0.950255	0.932426
DDX54	0.351186	Brain_Cerebellar_Hemisphere	0.950255	-0.932292
AGPAT3	0.351351	Brain_Cerebellar_Hemisphere	0.950255	-0.931973
TOPORS	0.35144	Brain_Cerebellar_Hemisphere	0.950255	0.9318
PI4KA	0.351481	Brain_Cerebellar_Hemisphere	0.950255	-0.931721
EIF4E	0.351503	Brain_Cerebellar_Hemisphere	0.950255	0.931677
MGST2	0.351531	Brain_Cerebellar_Hemisphere	0.950255	-0.931624
METTL17	0.446632	Brain_Hypothalamus	0.950257	0.761042
MMAB	0.424489	Brain_Cerebellum	0.950258	-0.798658
FBXW9	0.443236	Stomach	0.950262	-0.76674
RP11-290F5.1	0.443407	Stomach	0.950262	-0.766452
MAPK11	0.443424	Stomach	0.950262	-0.766423
ZFYVE19	0.443852	Stomach	0.950262	-0.765705
PRELID2	0.443869	Stomach	0.950262	-0.765677
TMCO1	0.444055	Stomach	0.950262	0.765363
AC009495.2	0.444163	Stomach	0.950262	-0.765182
TMEM147	0.444197	Stomach	0.950262	-0.765125
DRD2	0.444236	Stomach	0.950262	0.76506
DCST1	0.444285	Stomach	0.950262	0.764978
HCLS1	0.444335	Stomach	0.950262	-0.764893
OVCH2	0.444407	Stomach	0.950262	-0.764773
TMEM189	0.444447	Stomach	0.950262	-0.764706
GARNL3	0.444447	Stomach	0.950262	0.764706
C19orf18	0.444544	Stomach	0.950262	0.764543
LRCH4	0.444574	Stomach	0.950262	-0.764493
ANXA2	0.44465	Stomach	0.950262	0.764364
FUZ	0.444658	Stomach	0.950262	0.76435
HAPLN4	0.44467	Stomach	0.950262	0.764331
IQCH	0.449561	Testis	0.950264	0.756147
PEX6	0.449657	Testis	0.950264	0.755987
WDR34	0.449761	Testis	0.950264	-0.755814
LINC00491	0.44987	Testis	0.950264	-0.755632
TMEM208	0.449916	Testis	0.950264	0.755556
LRRC29	0.449916	Testis	0.950264	-0.755556
ERICH1	0.44993	Testis	0.950264	0.755531
DDX1	0.449974	Testis	0.950264	-0.755458
MKKS	0.450007	Testis	0.950264	-0.755403
C9orf50	0.450075	Testis	0.950264	-0.755289
SPRR2A	0.4501	Testis	0.950264	-0.755248
SLC14A2	0.450183	Testis	0.950264	0.755109
RP11-100F15.2	0.450188	Testis	0.950264	0.755102
NADK	0.508384	Brain_Cortex	0.950265	0.661356
KCNB1	0.502825	Small_Intestine_Terminal_Ileum	0.950265	-0.670051
RP11-75L1.1	0.50342	Small_Intestine_Terminal_Ileum	0.950265	-0.669118
MRPL30	0.503454	Small_Intestine_Terminal_Ileum	0.950265	0.669065
MOGAT2	0.503454	Small_Intestine_Terminal_Ileum	0.950265	0.669065
DHPS	0.503472	Small_Intestine_Terminal_Ileum	0.950265	-0.669036
GPR83	0.503517	Small_Intestine_Terminal_Ileum	0.950265	-0.668966
CDC34	0.503678	Small_Intestine_Terminal_Ileum	0.950265	-0.668713
TAC4	0.503691	Small_Intestine_Terminal_Ileum	0.950265	-0.668693
DNAJC5	0.503809	Small_Intestine_Terminal_Ileum	0.950265	0.668508
NUDT7	0.503945	Small_Intestine_Terminal_Ileum	0.950265	-0.668296
ADD3	0.504091	Small_Intestine_Terminal_Ileum	0.950265	-0.668067
RTN4RL1	0.50415	Small_Intestine_Terminal_Ileum	0.950265	0.667974
HIST2H2BF	0.504248	Small_Intestine_Terminal_Ileum	0.950265	0.66782
AGL	0.504324	Small_Intestine_Terminal_Ileum	0.950265	0.667702
WHAMM	0.504643	Small_Intestine_Terminal_Ileum	0.950265	0.667203
GFRA3	0.504676	Small_Intestine_Terminal_Ileum	0.950265	0.667151
PIP5K1C	0.504804	Small_Intestine_Terminal_Ileum	0.950265	-0.666951
PRMT6	0.504937	Small_Intestine_Terminal_Ileum	0.950265	0.666742
SPRR2E	0.504961	Small_Intestine_Terminal_Ileum	0.950265	0.666704
MCM4	0.504985	Small_Intestine_Terminal_Ileum	0.950265	-0.666667
MINDY2	0.504985	Small_Intestine_Terminal_Ileum	0.950265	0.666667
ADAM23	0.504985	Small_Intestine_Terminal_Ileum	0.950265	-0.666667
FNBP1	0.504985	Small_Intestine_Terminal_Ileum	0.950265	0.666667
NFIB	0.504985	Small_Intestine_Terminal_Ileum	0.950265	0.666667
LINC01376	0.504985	Small_Intestine_Terminal_Ileum	0.950265	0.666667
SERP1	0.504985	Small_Intestine_Terminal_Ileum	0.950265	-0.666667
GBE1	0.505274	Small_Intestine_Terminal_Ileum	0.950265	0.666214
TBCK	0.50543	Small_Intestine_Terminal_Ileum	0.950265	-0.665971
VAMP4	0.505438	Small_Intestine_Terminal_Ileum	0.950265	-0.665957
ANKK1	0.505632	Small_Intestine_Terminal_Ileum	0.950265	-0.665654
RBM48	0.50566	Small_Intestine_Terminal_Ileum	0.950265	0.665611
RP11-151G14.2	0.505735	Small_Intestine_Terminal_Ileum	0.950265	0.665494
AKTIP	0.505743	Small_Intestine_Terminal_Ileum	0.950265	0.66548
PROSC	0.505751	Small_Intestine_Terminal_Ileum	0.950265	0.665468
TRPS1	0.505756	Small_Intestine_Terminal_Ileum	0.950265	0.665461
S100B	0.506017	Small_Intestine_Terminal_Ileum	0.950265	0.665052
PARP14	0.50607	Small_Intestine_Terminal_Ileum	0.950265	-0.66497
THAP6	0.506196	Small_Intestine_Terminal_Ileum	0.950265	0.664773
GPR1	0.506212	Small_Intestine_Terminal_Ileum	0.950265	-0.664748
FCRL3	0.506309	Small_Intestine_Terminal_Ileum	0.950265	0.664596
TSNARE1	0.506415	Small_Intestine_Terminal_Ileum	0.950265	0.66443
SCAP	0.506507	Small_Intestine_Terminal_Ileum	0.950265	-0.664286
CBX4	0.506564	Small_Intestine_Terminal_Ileum	0.950265	-0.664197
RP11-140I16.3	0.506594	Small_Intestine_Terminal_Ileum	0.950265	0.664151
ZNF395	0.506754	Small_Intestine_Terminal_Ileum	0.950265	0.6639
CREB3L2	0.506823	Small_Intestine_Terminal_Ileum	0.950265	-0.663793
DRD4	0.506923	Small_Intestine_Terminal_Ileum	0.950265	-0.663636
MESDC1	0.507035	Small_Intestine_Terminal_Ileum	0.950265	-0.663462
SOCS7	0.507161	Small_Intestine_Terminal_Ileum	0.950265	-0.663265
FAM200A	0.507195	Small_Intestine_Terminal_Ileum	0.950265	-0.663212
FAM69B	0.507318	Small_Intestine_Terminal_Ileum	0.950265	-0.663019
SF3B6	0.507422	Small_Intestine_Terminal_Ileum	0.950265	-0.662857
RP11-38G5.2	0.507524	Small_Intestine_Terminal_Ileum	0.950265	0.662698
UNC45A	0.507586	Small_Intestine_Terminal_Ileum	0.950265	0.662602
PDF	0.507684	Small_Intestine_Terminal_Ileum	0.950265	0.662447
SLC22A3	0.507768	Small_Intestine_Terminal_Ileum	0.950265	-0.662318
NUP50	0.507788	Small_Intestine_Terminal_Ileum	0.950265	-0.662286
RP11-30K9.6	0.507855	Small_Intestine_Terminal_Ileum	0.950265	0.662181
SLC39A13	0.507867	Small_Intestine_Terminal_Ileum	0.950265	-0.662162
MRPL19	0.507867	Small_Intestine_Terminal_Ileum	0.950265	0.662162
PKN3	0.507907	Small_Intestine_Terminal_Ileum	0.950265	-0.6621
MBLAC2	0.507927	Small_Intestine_Terminal_Ileum	0.950265	-0.662069
RP11-508N22.12	0.507927	Small_Intestine_Terminal_Ileum	0.950265	0.662069
PHACTR4	0.507967	Small_Intestine_Terminal_Ileum	0.950265	-0.662006
SLC35B4	0.508054	Small_Intestine_Terminal_Ileum	0.950265	0.66187
DDX43	0.508124	Small_Intestine_Terminal_Ileum	0.950265	-0.661761
OOEP	0.508124	Small_Intestine_Terminal_Ileum	0.950265	-0.661761
HIF3A	0.508201	Small_Intestine_Terminal_Ileum	0.950265	-0.661641
SIRT3	0.453255	Brain_Frontal_Cortex_BA9	0.950274	-0.75
FERMT1	0.453255	Brain_Frontal_Cortex_BA9	0.950274	-0.75
PSCA	0.453255	Brain_Frontal_Cortex_BA9	0.950274	0.75
CBFA2T3	0.453255	Brain_Frontal_Cortex_BA9	0.950274	0.75
MOCS1	0.453308	Brain_Frontal_Cortex_BA9	0.950274	0.749911
NR1H3	0.471497	Artery_Coronary	0.950275	0.720046
TPCN2	0.471569	Artery_Coronary	0.950275	-0.719928
CCDC130	0.47166	Artery_Coronary	0.950275	0.71978
RALY-AS1	0.471665	Artery_Coronary	0.950275	-0.719773
GLO1	0.471734	Artery_Coronary	0.950275	0.71966
P4HB	0.428967	Esophagus_Mucosa	0.950279	-0.79096
KIFC3	0.432565	Skin_Sun_Exposed_Lower_leg	0.950281	0.78481
SLC26A7	0.432704	Skin_Sun_Exposed_Lower_leg	0.950281	-0.784573
RNF13	0.432856	Skin_Sun_Exposed_Lower_leg	0.950281	-0.784314
BLOC1S2	0.432939	Skin_Sun_Exposed_Lower_leg	0.950281	0.784173
PPP2R5B	0.433105	Skin_Sun_Exposed_Lower_leg	0.950281	0.78389
ROM1	0.43312	Skin_Sun_Exposed_Lower_leg	0.950281	0.783864
CST1	0.433167	Skin_Sun_Exposed_Lower_leg	0.950281	-0.783784
HTRA3	0.433274	Skin_Sun_Exposed_Lower_leg	0.950281	0.783602
ARHGEF26	0.433356	Skin_Sun_Exposed_Lower_leg	0.950281	0.783462
EFCAB14	0.433369	Skin_Sun_Exposed_Lower_leg	0.950281	-0.78344
PROCA1	0.4335	Skin_Sun_Exposed_Lower_leg	0.950281	-0.783217
TSR3	0.433628	Skin_Sun_Exposed_Lower_leg	0.950281	-0.782998
RP11-274B21.9	0.433689	Skin_Sun_Exposed_Lower_leg	0.950281	-0.782895
CYB5R2	0.433689	Skin_Sun_Exposed_Lower_leg	0.950281	0.782894
RP11-54O7.16	0.433857	Skin_Sun_Exposed_Lower_leg	0.950281	-0.782609
RPGRIP1	0.433857	Skin_Sun_Exposed_Lower_leg	0.950281	0.782609
ZADH2	0.433857	Skin_Sun_Exposed_Lower_leg	0.950281	-0.782609
PRSS46	0.434005	Skin_Sun_Exposed_Lower_leg	0.950281	-0.782357
TCTN3	0.434034	Skin_Sun_Exposed_Lower_leg	0.950281	0.782307
RP5-965G21.4	0.434035	Skin_Sun_Exposed_Lower_leg	0.950281	-0.782305
ZNHIT1	0.434059	Skin_Sun_Exposed_Lower_leg	0.950281	0.782265
SLC52A1	0.434142	Skin_Sun_Exposed_Lower_leg	0.950281	-0.782123
LINC00028	0.434155	Skin_Sun_Exposed_Lower_leg	0.950281	0.782101
SUMO4	0.434184	Skin_Sun_Exposed_Lower_leg	0.950281	0.782051
CENPN	0.434196	Skin_Sun_Exposed_Lower_leg	0.950281	0.782031
TP53AIP1	0.434276	Skin_Sun_Exposed_Lower_leg	0.950281	0.781895
RP11-88E10.4	0.434529	Skin_Sun_Exposed_Lower_leg	0.950281	-0.781465
TSSC1	0.434567	Skin_Sun_Exposed_Lower_leg	0.950281	-0.781401
NPLOC4	0.43477	Skin_Sun_Exposed_Lower_leg	0.950281	-0.781056
C16orf96	0.434787	Skin_Sun_Exposed_Lower_leg	0.950281	0.781027
LINC00315	0.43479	Skin_Sun_Exposed_Lower_leg	0.950281	-0.781022
RAD51	0.434862	Skin_Sun_Exposed_Lower_leg	0.950281	0.7809
PGP	0.435027	Skin_Sun_Exposed_Lower_leg	0.950281	-0.780619
TEKT5	0.435091	Skin_Sun_Exposed_Lower_leg	0.950281	0.780509
NCK2	0.435116	Skin_Sun_Exposed_Lower_leg	0.950281	-0.780466
PKDCC	0.43516	Skin_Sun_Exposed_Lower_leg	0.950281	-0.780392
OSBPL10	0.435185	Skin_Sun_Exposed_Lower_leg	0.950281	-0.78035
OAF	0.435307	Skin_Sun_Exposed_Lower_leg	0.950281	0.780142
ATAD3A	0.435342	Skin_Sun_Exposed_Lower_leg	0.950281	-0.780083
TPCN2	0.435432	Skin_Sun_Exposed_Lower_leg	0.950281	-0.779931
NALCN	0.435538	Skin_Sun_Exposed_Lower_leg	0.950281	-0.779751
TP53INP1	0.435632	Skin_Sun_Exposed_Lower_leg	0.950281	0.779591
RNASEL	0.435676	Skin_Sun_Exposed_Lower_leg	0.950281	-0.779516
ANKLE2	0.435702	Skin_Sun_Exposed_Lower_leg	0.950281	-0.779471
MRPL45	0.435719	Skin_Sun_Exposed_Lower_leg	0.950281	0.779442
EIF2B2	0.435737	Skin_Sun_Exposed_Lower_leg	0.950281	0.779412
DNAJB5	0.435762	Skin_Sun_Exposed_Lower_leg	0.950281	-0.77937
TMED4	0.435797	Skin_Sun_Exposed_Lower_leg	0.950281	0.77931
VAV3	0.435797	Skin_Sun_Exposed_Lower_leg	0.950281	-0.77931
CTD-3131K8.2	0.435797	Skin_Sun_Exposed_Lower_leg	0.950281	0.77931
AKAP6	0.435939	Skin_Sun_Exposed_Lower_leg	0.950281	-0.77907
ZBTB8OS	0.435984	Skin_Sun_Exposed_Lower_leg	0.950281	0.778993
MEGF10	0.435992	Skin_Sun_Exposed_Lower_leg	0.950281	-0.778979
METTL17	0.435209	Adipose_Subcutaneous	0.950291	0.780309
NPR1	0.435391	Adipose_Subcutaneous	0.950291	-0.78
CDC42BPG	0.435391	Adipose_Subcutaneous	0.950291	0.78
RP11-221N13.3	0.435546	Adipose_Subcutaneous	0.950291	-0.779736
MYBPC3	0.435618	Adipose_Subcutaneous	0.950291	-0.779615
EIF2B2	0.435737	Adipose_Subcutaneous	0.950291	0.779412
DNAJB5	0.435762	Adipose_Subcutaneous	0.950291	-0.77937
LINC01907	0.435877	Adipose_Subcutaneous	0.950291	-0.779175
TSR3	0.435905	Adipose_Subcutaneous	0.950291	-0.779127
RBBP4	0.435984	Adipose_Subcutaneous	0.950291	-0.778993
GNAS	0.436092	Adipose_Subcutaneous	0.950291	-0.77881
MPDZ	0.436214	Adipose_Subcutaneous	0.950291	-0.778602
PRM2	0.43626	Adipose_Subcutaneous	0.950291	-0.778524
PLCB2	0.43626	Adipose_Subcutaneous	0.950291	-0.778524
ZNHIT1	0.436274	Adipose_Subcutaneous	0.950291	0.7785
SLC29A3	0.436301	Adipose_Subcutaneous	0.950291	0.778455
GLTP	0.436395	Adipose_Subcutaneous	0.950291	-0.778296
RP11-563N4.1	0.4364	Adipose_Subcutaneous	0.950291	0.778287
UBALD1	0.436472	Adipose_Subcutaneous	0.950291	0.778165
RSG1	0.444767	Stomach	0.950299	-0.764167
GAS6	0.471832	Artery_Coronary	0.950306	-0.719502
EVC2	0.421301	Breast_Mammary_Tissue	0.950315	0.804167
CHKB	0.520868	smultixcan	0.950316	-0.291458
KCNE1	0.486647	Liver	0.950321	-0.695652
ASAP1	0.486693	Liver	0.950321	-0.695579
RP11-354K4.2	0.486779	Liver	0.950321	0.69544
RBFADN	0.48693	Liver	0.950321	-0.6952
HERPUD1	0.486942	Liver	0.950321	0.695181
MAP3K10	0.487177	Liver	0.950321	0.694805
TMEM145	0.487186	Liver	0.950321	-0.694791
TAX1BP1	0.487299	Liver	0.950321	0.694611
SAP25	0.48734	Liver	0.950321	-0.694545
KLC3	0.487608	Liver	0.950321	-0.694118
LRRC20	0.487717	Liver	0.950321	-0.693945
MLXIP	0.487759	Liver	0.950321	-0.693878
NINL	0.487759	Liver	0.950321	0.693878
AQP3	0.487788	Liver	0.950321	0.693832
UCP2	0.48792	Liver	0.950321	0.69362
SNX27	0.488039	Liver	0.950321	-0.693431
DMPK	0.488039	Liver	0.950321	-0.693431
GPD1L	0.488061	Liver	0.950321	0.693396
WDR31	0.488221	Liver	0.950321	0.693142
C14orf180	0.488239	Liver	0.950321	-0.693112
TADA3	0.488276	Liver	0.950321	-0.693053
ESRRG	0.453836	Brain_Frontal_Cortex_BA9	0.950325	-0.749035
BTBD9	0.453855	Brain_Frontal_Cortex_BA9	0.950325	0.749004
METTL2B	0.453877	Brain_Frontal_Cortex_BA9	0.950325	-0.748968
ZMAT4	0.45393	Brain_Frontal_Cortex_BA9	0.950325	0.748879
LIN9	0.453955	Brain_Frontal_Cortex_BA9	0.950325	0.748837
NFIX	0.454107	Brain_Frontal_Cortex_BA9	0.950325	-0.748585
SRRM5	0.454252	Brain_Frontal_Cortex_BA9	0.950325	0.748344
PPWD1	0.45428	Brain_Frontal_Cortex_BA9	0.950325	0.748299
FANCG	0.454308	Brain_Frontal_Cortex_BA9	0.950325	-0.748252
NISCH	0.454339	Brain_Frontal_Cortex_BA9	0.950325	-0.748201
LINC01322	0.454339	Brain_Frontal_Cortex_BA9	0.950325	-0.748201
NRBF2	0.454393	Brain_Frontal_Cortex_BA9	0.950325	0.748111
DYDC2	0.454615	Brain_Frontal_Cortex_BA9	0.950325	0.747744
LTBR	0.454729	Brain_Frontal_Cortex_BA9	0.950325	-0.747555
ACRV1	0.454737	Brain_Frontal_Cortex_BA9	0.950325	-0.747541
C19orf84	0.455147	Brain_Frontal_Cortex_BA9	0.950325	-0.746862
AGAP3	0.455265	Brain_Frontal_Cortex_BA9	0.950325	0.746667
ITPK1	0.455278	Brain_Frontal_Cortex_BA9	0.950325	0.746645
TRIML2	0.45532	Brain_Frontal_Cortex_BA9	0.950325	0.746575
UBE2D2	0.455344	Brain_Frontal_Cortex_BA9	0.950325	0.746535
CTSF	0.455378	Brain_Frontal_Cortex_BA9	0.950325	-0.746479
C7orf57	0.455378	Brain_Frontal_Cortex_BA9	0.950325	-0.746479
PARN	0.455593	Brain_Frontal_Cortex_BA9	0.950325	0.746123
RP11-134K13.4	0.455608	Brain_Frontal_Cortex_BA9	0.950325	-0.746099
RLN2	0.45587	Brain_Frontal_Cortex_BA9	0.950325	-0.745665
WASHC2C	0.45587	Brain_Frontal_Cortex_BA9	0.950325	0.745665
KIAA1257	0.456013	Brain_Frontal_Cortex_BA9	0.950325	0.745428
B4GAT1	0.456065	Brain_Frontal_Cortex_BA9	0.950325	0.745342
RP11-384P7.7	0.456215	Brain_Frontal_Cortex_BA9	0.950325	0.745094
ALG11	0.456245	Brain_Frontal_Cortex_BA9	0.950325	-0.745044
HLA-F	0.456292	Brain_Frontal_Cortex_BA9	0.950325	0.744966
CCDC163	0.456376	Brain_Frontal_Cortex_BA9	0.950325	-0.744828
GLRX3	0.456435	Brain_Frontal_Cortex_BA9	0.950325	-0.744729
ANXA13	0.456465	Brain_Frontal_Cortex_BA9	0.950325	-0.744681
NTRK2	0.456465	Brain_Frontal_Cortex_BA9	0.950325	-0.744681
TMEM53	0.456559	Brain_Frontal_Cortex_BA9	0.950325	-0.744526
LY86	0.45663	Brain_Frontal_Cortex_BA9	0.950325	-0.744408
GNS	0.456685	Brain_Frontal_Cortex_BA9	0.950325	0.744316
RP1-80N2.3	0.456764	Brain_Frontal_Cortex_BA9	0.950325	-0.744186
AF067845.1	0.457054	Brain_Frontal_Cortex_BA9	0.950325	0.743707
MICAL3	0.457125	Brain_Frontal_Cortex_BA9	0.950325	0.74359
TANGO2	0.457125	Brain_Frontal_Cortex_BA9	0.950325	-0.74359
ARVCF	0.457125	Brain_Frontal_Cortex_BA9	0.950325	0.74359
PARP9	0.457192	Brain_Frontal_Cortex_BA9	0.950325	-0.743478
SLC7A1	0.457227	Brain_Frontal_Cortex_BA9	0.950325	-0.743421
PREX2	0.457267	Brain_Frontal_Cortex_BA9	0.950325	0.743355
LGALS3	0.457303	Brain_Frontal_Cortex_BA9	0.950325	0.743295
GATM	0.457334	Brain_Frontal_Cortex_BA9	0.950325	-0.743243
SPATA5L1	0.457334	Brain_Frontal_Cortex_BA9	0.950325	-0.743243
NAT16	0.457399	Brain_Frontal_Cortex_BA9	0.950325	-0.743136
IL20RA	0.457456	Brain_Frontal_Cortex_BA9	0.950325	-0.743042
SMYD1	0.437687	Brain_Nucleus_accumbens_basal_ganglia	0.950333	-0.776104
EPS15L1	0.436567	Adipose_Subcutaneous	0.950334	0.778004
ZNF592	0.462806	Lung	0.950336	0.734235
TAF7	0.462923	Lung	0.950336	0.734043
WBSCR27	0.463418	Lung	0.950336	-0.733231
RABGAP1	0.463496	Lung	0.950336	0.733102
LINC01638	0.463586	Lung	0.950336	-0.732955
GIMAP2	0.46365	Lung	0.950336	0.73285
SPATA2L	0.46368	Lung	0.950336	0.732801
AC128709.3	0.463828	Lung	0.950336	-0.732558
RBM42	0.463873	Lung	0.950336	-0.732484
CAPN10	0.463981	Lung	0.950336	0.732308
TESPA1	0.464028	Lung	0.950336	0.73223
ZNF134	0.464058	Lung	0.950336	0.732181
CDC42SE2	0.464121	Lung	0.950336	0.732077
SDHB	0.464153	Lung	0.950336	0.732026
SCCPDH	0.464161	Lung	0.950336	-0.732012
RABEP1	0.464239	Lung	0.950336	0.731884
CTD-2062F14.3	0.464239	Lung	0.950336	-0.731884
FNBP1	0.464347	Lung	0.950336	0.731707
LMAN2L	0.464369	Lung	0.950336	0.731672
PTPRE	0.464505	Lung	0.950336	-0.731449
KMT5B	0.464532	Lung	0.950336	0.731405
ATP2B4	0.464578	Lung	0.950336	0.731329
RP1-151F17.2	0.464596	Lung	0.950336	0.7313
MAP1B	0.464616	Lung	0.950336	0.731267
MLLT1	0.464667	Lung	0.950336	0.731183
L3MBTL1	0.464725	Lung	0.950336	0.731089
RP3-406A7.7	0.464784	Lung	0.950336	0.730992
COA1	0.464866	Lung	0.950336	0.730858
TNFRSF21	0.465033	Lung	0.950336	-0.730584
SPTLC2	0.465166	Lung	0.950336	0.730366
PPA2	0.465196	Lung	0.950336	-0.730317
OR2A7	0.465293	Lung	0.950336	-0.730159
SRRM5	0.465435	Lung	0.950336	0.729927
CNNM4	0.465435	Lung	0.950336	0.729927
FARS2	0.46552	Lung	0.950336	0.729787
SULT2B1	0.465549	Lung	0.950336	0.72974
MALL	0.465555	Lung	0.950336	-0.72973
IFIH1	0.465619	Lung	0.950336	0.729626
PCDHAC1	0.465725	Lung	0.950336	-0.729452
MSH2	0.4659	Lung	0.950336	-0.729167
BRAP	0.465982	Lung	0.950336	-0.729032
CAND2	0.466003	Lung	0.950336	-0.728997
EMID1	0.466077	Lung	0.950336	0.728876
EPRS	0.466116	Lung	0.950336	-0.728814
ERVW-1	0.466171	Lung	0.950336	-0.728723
EIF3A	0.466259	Lung	0.950336	-0.728579
ABCA8	0.466264	Lung	0.950336	0.728571
GRM8	0.46641	Lung	0.950336	0.728333
CCDC94	0.466511	Lung	0.950336	-0.728167
ANKRD22	0.466574	Lung	0.950336	0.728065
SMPD2	0.46669	Lung	0.950336	0.727876
ZNF605	0.46673	Lung	0.950336	0.727811
LGALS9	0.466804	Lung	0.950336	-0.727688
BTBD16	0.467012	Lung	0.950336	-0.72735
TTLL5	0.467059	Lung	0.950336	-0.727273
RAB34	0.467059	Lung	0.950336	-0.727273
MSLN	0.46717	Lung	0.950336	0.727092
FANCD2	0.467203	Lung	0.950336	-0.727038
ABHD4	0.467285	Lung	0.950336	0.726904
SAP130	0.4674	Lung	0.950336	0.726716
GPRIN1	0.467405	Lung	0.950336	-0.726708
LTB4R	0.467416	Lung	0.950336	0.72669
CLUH	0.46746	Lung	0.950336	0.726619
FAM221A	0.46746	Lung	0.950336	-0.726619
MICU1	0.46746	Lung	0.950336	0.726619
PFN4	0.508664	Esophagus_Muscularis	0.950338	0.66092
XPO7	0.42929	Esophagus_Mucosa	0.950343	0.790408
EPB41L4B	0.429292	Esophagus_Mucosa	0.950343	-0.790404
STX11	0.429397	Esophagus_Mucosa	0.950343	0.790224
BRINP1	0.429468	Esophagus_Mucosa	0.950343	-0.790102
POLE4	0.429531	Esophagus_Mucosa	0.950343	0.789995
CMKLR1	0.429604	Esophagus_Mucosa	0.950343	-0.78987
ATP1A1	0.429612	Esophagus_Mucosa	0.950343	0.789855
GABRB3	0.429612	Esophagus_Mucosa	0.950343	-0.789855
USP2	0.429683	Esophagus_Mucosa	0.950343	-0.789734
LINC01003	0.429756	Esophagus_Mucosa	0.950343	0.789609
DHRS11	0.439095	Whole_Blood	0.950353	0.773723
GIGYF1	0.439118	Whole_Blood	0.950353	0.773684
MTRF1L	0.450296	Testis	0.950354	-0.754921
EIF4B	0.450357	Testis	0.950354	0.754821
CSGALNACT2	0.450419	Testis	0.950354	0.754717
ZNF30-AS1	0.486017	Heart_Left_Ventricle	0.950354	0.696658
ABT1	0.520655	Esophagus_Gastroesophageal_Junction	0.950355	0.642336
TAOK1	0.520667	Esophagus_Gastroesophageal_Junction	0.950355	-0.642317
ELAVL2	0.411544	Adipose_Visceral_Omentum	0.950355	-0.821179
ARHGEF7	0.411577	Adipose_Visceral_Omentum	0.950355	-0.821121
CSE1L	0.411672	Adipose_Visceral_Omentum	0.950355	-0.820954
POPDC3	0.411837	Adipose_Visceral_Omentum	0.950355	0.820665
RASL12	0.411844	Adipose_Visceral_Omentum	0.950355	-0.820652
TTC14	0.411995	Adipose_Visceral_Omentum	0.950355	0.820388
CAMTA1	0.412143	Adipose_Visceral_Omentum	0.950355	-0.820128
CHMP3	0.412174	Adipose_Visceral_Omentum	0.950355	0.820073
SLA2	0.412182	Adipose_Visceral_Omentum	0.950355	0.820059
MED12L	0.412185	Adipose_Visceral_Omentum	0.950355	-0.820054
GJA4	0.412216	Adipose_Visceral_Omentum	0.950355	0.82
RBM7	0.41226	Adipose_Visceral_Omentum	0.950355	0.819923
IRX6	0.41233	Adipose_Visceral_Omentum	0.950355	-0.8198
ASNS	0.462803	Minor_Salivary_Gland	0.950356	-0.73424
ETV5	0.462841	Minor_Salivary_Gland	0.950356	-0.734177
LRRC45	0.5352	Kidney_Cortex	0.950358	-0.620087
SLC14A1	0.500663	Artery_Aorta	0.95036	-0.673447
MRPL18	0.500944	Artery_Aorta	0.95036	0.673006
QRICH2	0.501086	Artery_Aorta	0.95036	-0.672782
TMEM237	0.501104	Artery_Aorta	0.95036	0.672754
NPRL3	0.501147	Artery_Aorta	0.95036	-0.672686
RP11-736K20.6	0.501201	Artery_Aorta	0.95036	0.672601
CD84	0.501234	Artery_Aorta	0.95036	-0.672549
MAP1LC3B	0.501262	Artery_Aorta	0.95036	-0.672506
ZBTB26	0.50132	Artery_Aorta	0.95036	0.672414
RABL2B	0.501399	Artery_Aorta	0.95036	0.67229
C16orf86	0.5014	Artery_Aorta	0.95036	0.672289
SGK1	0.501514	Artery_Aorta	0.95036	0.67211
IQCK	0.501663	Artery_Aorta	0.95036	-0.671875
C6orf201	0.501731	Artery_Aorta	0.95036	-0.671769
OSER1	0.50187	Artery_Aorta	0.95036	-0.67155
PTPN23	0.501948	Artery_Aorta	0.95036	-0.671429
S100B	0.502042	Artery_Aorta	0.95036	-0.67128
RP13-870H17.3	0.502156	Artery_Aorta	0.95036	-0.671102
PABPC1L	0.502293	Artery_Aorta	0.95036	-0.670886
MYH14	0.502345	Artery_Aorta	0.95036	0.670805
ZNF592	0.50254	Artery_Aorta	0.95036	0.670499
NCAPH2	0.502638	Artery_Aorta	0.95036	-0.670345
DDX6	0.502814	Artery_Aorta	0.95036	-0.670068
MROH6	0.502848	Artery_Aorta	0.95036	0.670016
CTAGE8	0.503028	Artery_Aorta	0.95036	-0.669732
PHF7	0.50306	Artery_Aorta	0.95036	-0.669683
BICDL2	0.503085	Artery_Aorta	0.95036	0.669643
MIF	0.503151	Artery_Aorta	0.95036	0.66954
MIOS	0.503255	Artery_Aorta	0.95036	0.669376
ZNF14	0.503311	Artery_Aorta	0.95036	0.669289
PLRG1	0.50345	Artery_Aorta	0.95036	0.669071
MITD1	0.503454	Artery_Aorta	0.95036	-0.669065
DHPS	0.503472	Artery_Aorta	0.95036	-0.669036
SCARF1	0.503486	Artery_Aorta	0.95036	-0.669014
ANO10	0.503497	Artery_Aorta	0.95036	0.668998
ABRACL	0.503508	Artery_Aorta	0.95036	-0.66898
MRPL19	0.503547	Artery_Aorta	0.95036	0.668919
TCTEX1D2	0.503576	Artery_Aorta	0.95036	0.668874
STK17A	0.503622	Artery_Aorta	0.95036	-0.668801
SLIT2	0.503703	Artery_Aorta	0.95036	-0.668675
RSPH4A	0.503799	Artery_Aorta	0.95036	0.668524
ZNF532	0.503844	Artery_Aorta	0.95036	0.668453
KIAA1468	0.503931	Artery_Aorta	0.95036	0.668317
BMPR2	0.503962	Artery_Aorta	0.95036	-0.668269
FOXP2	0.504004	Artery_Aorta	0.95036	0.668203
HLA-F	0.504116	Artery_Aorta	0.95036	-0.668028
PDGFRL	0.504175	Artery_Aorta	0.95036	0.667934
RET	0.504219	Artery_Aorta	0.95036	-0.667866
SPATA33	0.473386	Colon_Sigmoid	0.950364	0.716981
CEBPZ	0.443415	Uterus	0.950364	-0.766439
ZNF653	0.443505	Uterus	0.950364	0.766288
LRRC3	0.443591	Uterus	0.950364	-0.766144
RP11-274B21.10	0.443644	Uterus	0.950364	0.766055
MUM1	0.436659	Adipose_Subcutaneous	0.950371	-0.777848
ZNF780A	0.520813	Esophagus_Gastroesophageal_Junction	0.950379	-0.642093
LDB3	0.520867	Esophagus_Gastroesophageal_Junction	0.950379	-0.64201
HDHD2	0.521043	Esophagus_Gastroesophageal_Junction	0.950379	0.641739
PALB2	0.521479	Esophagus_Gastroesophageal_Junction	0.950379	-0.641067
YTHDC2	0.521494	Esophagus_Gastroesophageal_Junction	0.950379	0.641045
CYB561D1	0.521545	Esophagus_Gastroesophageal_Junction	0.950379	-0.640966
XRCC1	0.521612	Esophagus_Gastroesophageal_Junction	0.950379	0.640863
INO80C	0.521673	Esophagus_Gastroesophageal_Junction	0.950379	0.640768
DKK4	0.521766	Esophagus_Gastroesophageal_Junction	0.950379	0.640625
ARL15	0.521766	Esophagus_Gastroesophageal_Junction	0.950379	-0.640625
EXOSC8	0.521813	Esophagus_Gastroesophageal_Junction	0.950379	0.640553
BAG3	0.522062	Esophagus_Gastroesophageal_Junction	0.950379	0.64017
B3GNT8	0.522231	Esophagus_Gastroesophageal_Junction	0.950379	0.63991
TIGD4	0.522255	Esophagus_Gastroesophageal_Junction	0.950379	-0.639873
DNAJC15	0.522334	Esophagus_Gastroesophageal_Junction	0.950379	-0.639752
GIGYF2	0.522414	Esophagus_Gastroesophageal_Junction	0.950379	0.639629
RP11-417L19.4	0.522556	Esophagus_Gastroesophageal_Junction	0.950379	-0.63941
RP11-479G22.8	0.522628	Esophagus_Gastroesophageal_Junction	0.950379	0.639299
TFDP2	0.522777	Esophagus_Gastroesophageal_Junction	0.950379	-0.63907
POLR3A	0.52299	Esophagus_Gastroesophageal_Junction	0.950379	0.638743
SHPK	0.523034	Esophagus_Gastroesophageal_Junction	0.950379	0.638676
RP11-33O4.1	0.523047	Esophagus_Gastroesophageal_Junction	0.950379	0.638655
ZNF891	0.523146	Esophagus_Gastroesophageal_Junction	0.950379	-0.638504
C3orf62	0.52328	Esophagus_Gastroesophageal_Junction	0.950379	0.638298
DNAH1	0.523468	Esophagus_Gastroesophageal_Junction	0.950379	-0.638009
NWD2	0.523653	Esophagus_Gastroesophageal_Junction	0.950379	-0.637725
TBC1D14	0.523681	Esophagus_Gastroesophageal_Junction	0.950379	0.637681
TAF13	0.523814	Esophagus_Gastroesophageal_Junction	0.950379	-0.637478
VPS11	0.523915	Esophagus_Gastroesophageal_Junction	0.950379	-0.637322
SNED1	0.52401	Esophagus_Gastroesophageal_Junction	0.950379	0.637176
LRPPRC	0.524015	Esophagus_Gastroesophageal_Junction	0.950379	-0.637169
RP11-474P2.6	0.524118	Esophagus_Gastroesophageal_Junction	0.950379	-0.637011
ZC3H13	0.524134	Esophagus_Gastroesophageal_Junction	0.950379	0.636986
PSMB9	0.524209	Esophagus_Gastroesophageal_Junction	0.950379	0.636872
HS3ST3B1	0.524228	Esophagus_Gastroesophageal_Junction	0.950379	-0.636842
POU5F1B	0.524295	Esophagus_Gastroesophageal_Junction	0.950379	-0.636739
TSPAN18	0.524297	Esophagus_Gastroesophageal_Junction	0.950379	0.636736
BBS1	0.524572	Esophagus_Gastroesophageal_Junction	0.950379	0.636313
FAM222A	0.52477	Esophagus_Gastroesophageal_Junction	0.950379	-0.63601
MRFAP1L1	0.524806	Esophagus_Gastroesophageal_Junction	0.950379	0.635954
ATG16L2	0.524811	Esophagus_Gastroesophageal_Junction	0.950379	-0.635946
MKX	0.524827	Esophagus_Gastroesophageal_Junction	0.950379	0.635922
CPT1B	0.524839	Esophagus_Gastroesophageal_Junction	0.950379	0.635905
C16orf72	0.524905	Esophagus_Gastroesophageal_Junction	0.950379	-0.635802
KDM2A	0.524999	Esophagus_Gastroesophageal_Junction	0.950379	-0.635659
LPGAT1	0.525189	Esophagus_Gastroesophageal_Junction	0.950379	0.635368
OGFR	0.525267	Esophagus_Gastroesophageal_Junction	0.950379	-0.635248
METTL3	0.525288	Esophagus_Gastroesophageal_Junction	0.950379	0.635215
SRPK1	0.525401	Esophagus_Gastroesophageal_Junction	0.950379	0.635042
EML1	0.525405	Esophagus_Gastroesophageal_Junction	0.950379	0.635036
AC112715.2	0.525405	Esophagus_Gastroesophageal_Junction	0.950379	0.635036
CENPO	0.525405	Esophagus_Gastroesophageal_Junction	0.950379	-0.635036
GGH	0.525467	Esophagus_Gastroesophageal_Junction	0.950379	0.63494
MINDY3	0.525499	Esophagus_Gastroesophageal_Junction	0.950379	-0.634892
ARHGAP44	0.525508	Esophagus_Gastroesophageal_Junction	0.950379	0.634877
PCBD2	0.525555	Esophagus_Gastroesophageal_Junction	0.950379	0.634806
KCND2	0.525774	Esophagus_Gastroesophageal_Junction	0.950379	-0.63447
SMAD7	0.525792	Esophagus_Gastroesophageal_Junction	0.950379	-0.634442
ARHGEF17	0.525853	Esophagus_Gastroesophageal_Junction	0.950379	0.634349
PGAP1	0.525923	Esophagus_Gastroesophageal_Junction	0.950379	0.634241
RP11-250B2.3	0.526119	Esophagus_Gastroesophageal_Junction	0.950379	-0.633942
CCDC159	0.52621	Esophagus_Gastroesophageal_Junction	0.950379	0.633803
SAMD12	0.526217	Esophagus_Gastroesophageal_Junction	0.950379	0.633792
DUSP14	0.52622	Esophagus_Gastroesophageal_Junction	0.950379	-0.633787
RP4-564F22.5	0.526274	Esophagus_Gastroesophageal_Junction	0.950379	0.633704
SMYD2	0.526331	Esophagus_Gastroesophageal_Junction	0.950379	0.633617
AGAP6	0.526381	Esophagus_Gastroesophageal_Junction	0.950379	0.63354
CDC42BPA	0.526501	Esophagus_Gastroesophageal_Junction	0.950379	0.633356
RP11-458F8.4	0.526581	Esophagus_Gastroesophageal_Junction	0.950379	-0.633234
NEK7	0.526611	Esophagus_Gastroesophageal_Junction	0.950379	0.633188
SMCR8	0.526739	Esophagus_Gastroesophageal_Junction	0.950379	0.632992
RASGRP4	0.52682	Esophagus_Gastroesophageal_Junction	0.950379	0.632867
GAD1	0.526999	Esophagus_Gastroesophageal_Junction	0.950379	-0.632594
LILRB1	0.527205	Esophagus_Gastroesophageal_Junction	0.950379	-0.632278
PSMB10	0.527249	Esophagus_Gastroesophageal_Junction	0.950379	0.632212
COX11	0.527324	Esophagus_Gastroesophageal_Junction	0.950379	-0.632097
ZNF506	0.527368	Esophagus_Gastroesophageal_Junction	0.950379	0.632029
LINC01336	0.527808	Esophagus_Gastroesophageal_Junction	0.950379	-0.631356
TREM2	0.527808	Esophagus_Gastroesophageal_Junction	0.950379	-0.631356
SPATA4	0.527877	Esophagus_Gastroesophageal_Junction	0.950379	0.63125
DFFA	0.527906	Esophagus_Gastroesophageal_Junction	0.950379	0.631206
NEIL2	0.528029	Esophagus_Gastroesophageal_Junction	0.950379	-0.631018
KCNIP2	0.528124	Esophagus_Gastroesophageal_Junction	0.950379	-0.630872
LENG1	0.528144	Esophagus_Gastroesophageal_Junction	0.950379	-0.630841
CYP4A22	0.528259	Esophagus_Gastroesophageal_Junction	0.950379	-0.630665
FCER2	0.528319	Esophagus_Gastroesophageal_Junction	0.950379	-0.630575
RPL8	0.528404	Esophagus_Gastroesophageal_Junction	0.950379	-0.630444
ERBB3	0.52841	Esophagus_Gastroesophageal_Junction	0.950379	-0.630435
BBS5	0.528473	Esophagus_Gastroesophageal_Junction	0.950379	-0.630339
OPRL1	0.528738	Esophagus_Gastroesophageal_Junction	0.950379	0.629934
CKM	0.529009	Esophagus_Gastroesophageal_Junction	0.950379	-0.62952
ARHGEF26	0.529038	Esophagus_Gastroesophageal_Junction	0.950379	0.629476
VIM	0.529106	Esophagus_Gastroesophageal_Junction	0.950379	-0.629371
RP1-79C4.4	0.529252	Esophagus_Gastroesophageal_Junction	0.950379	-0.629148
JAM3	0.529258	Esophagus_Gastroesophageal_Junction	0.950379	0.629139
TBX15	0.529258	Esophagus_Gastroesophageal_Junction	0.950379	-0.629139
LINC01271	0.529287	Esophagus_Gastroesophageal_Junction	0.950379	0.629095
CECR1	0.529415	Esophagus_Gastroesophageal_Junction	0.950379	0.628899
NEK2	0.529418	Esophagus_Gastroesophageal_Junction	0.950379	-0.628895
TP53BP2	0.529537	Esophagus_Gastroesophageal_Junction	0.950379	0.628713
SIPA1L3	0.529589	Esophagus_Gastroesophageal_Junction	0.950379	0.628634
SHISA3	0.52963	Esophagus_Gastroesophageal_Junction	0.950379	-0.628571
NPAS4	0.529729	Esophagus_Gastroesophageal_Junction	0.950379	0.62842
KB-1440D3.14	0.529732	Esophagus_Gastroesophageal_Junction	0.950379	0.628415
RNPS1	0.529735	Esophagus_Gastroesophageal_Junction	0.950379	-0.628411
FOXA3	0.529756	Esophagus_Gastroesophageal_Junction	0.950379	0.628378
FJX1	0.52987	Esophagus_Gastroesophageal_Junction	0.950379	-0.628205
RP11-439E19.9	0.529939	Esophagus_Gastroesophageal_Junction	0.950379	0.628099
RCC2	0.529972	Esophagus_Gastroesophageal_Junction	0.950379	-0.628049
SERPINB13	0.530013	Esophagus_Gastroesophageal_Junction	0.950379	0.627986
ZNF28	0.530022	Esophagus_Gastroesophageal_Junction	0.950379	0.627973
STON2	0.530098	Esophagus_Gastroesophageal_Junction	0.950379	0.627856
CD101	0.530127	Esophagus_Gastroesophageal_Junction	0.950379	-0.627812
GLIPR1	0.530175	Esophagus_Gastroesophageal_Junction	0.950379	-0.627739
DCP2	0.530176	Esophagus_Gastroesophageal_Junction	0.950379	-0.627737
TVP23B	0.530176	Esophagus_Gastroesophageal_Junction	0.950379	0.627737
MBOAT7	0.530275	Esophagus_Gastroesophageal_Junction	0.950379	0.627586
GNB1L	0.530286	Esophagus_Gastroesophageal_Junction	0.950379	0.627569
CNIH1	0.530298	Esophagus_Gastroesophageal_Junction	0.950379	0.627551
CDC7	0.530443	Esophagus_Gastroesophageal_Junction	0.950379	-0.62733
SPNS3	0.53048	Esophagus_Gastroesophageal_Junction	0.950379	-0.627273
RANGAP1	0.530516	Esophagus_Gastroesophageal_Junction	0.950379	0.627219
HOMEZ	0.530531	Esophagus_Gastroesophageal_Junction	0.950379	-0.627196
ARNTL2	0.530548	Esophagus_Gastroesophageal_Junction	0.950379	0.627169
PCDHB5	0.530714	Esophagus_Gastroesophageal_Junction	0.950379	-0.626916
UFC1	0.530758	Esophagus_Gastroesophageal_Junction	0.950379	0.62685
CCDC7	0.53082	Esophagus_Gastroesophageal_Junction	0.950379	-0.626755
CDC14A	0.530878	Esophagus_Gastroesophageal_Junction	0.950379	-0.626667
NECTIN2	0.530992	Esophagus_Gastroesophageal_Junction	0.950379	-0.626493
DIS3L2	0.53105	Esophagus_Gastroesophageal_Junction	0.950379	0.626405
TMEM19	0.53117	Esophagus_Gastroesophageal_Junction	0.950379	-0.626221
PRR26	0.531243	Esophagus_Gastroesophageal_Junction	0.950379	-0.626109
C2orf42	0.531258	Esophagus_Gastroesophageal_Junction	0.950379	0.626087
CDK17	0.531302	Esophagus_Gastroesophageal_Junction	0.950379	-0.626019
HADHA	0.531442	Esophagus_Gastroesophageal_Junction	0.950379	-0.625806
PGLYRP1	0.531442	Esophagus_Gastroesophageal_Junction	0.950379	-0.625806
USP42	0.531514	Esophagus_Gastroesophageal_Junction	0.950379	-0.625696
LINC00950	0.53155	Esophagus_Gastroesophageal_Junction	0.950379	0.625641
FAM26F	0.480516	Spleen	0.950381	-0.705472
C19orf68	0.508784	Esophagus_Muscularis	0.950381	-0.660733
RPL26	0.508964	Esophagus_Muscularis	0.950381	0.660452
ADGRF3	0.50917	Esophagus_Muscularis	0.950381	0.660131
NOP16	0.509206	Esophagus_Muscularis	0.950381	0.660074
GPATCH11	0.509212	Esophagus_Muscularis	0.950381	0.660066
RP11-131L12.4	0.509271	Esophagus_Muscularis	0.950381	0.659973
OAS3	0.509284	Esophagus_Muscularis	0.950381	0.659953
LINC02139	0.509296	Esophagus_Muscularis	0.950381	-0.659934
TMEM9	0.351661	Brain_Cerebellar_Hemisphere	0.950384	0.931372
FCHO2	0.509626	Prostate	0.950386	-0.65942
PGGT1B	0.403235	Thyroid	0.950387	-0.835858
NAT6	0.403241	Thyroid	0.950387	0.835846
MMP15	0.403371	Thyroid	0.950387	0.835616
PLCXD2	0.403459	Thyroid	0.950387	-0.83546
ANKRD31	0.4035	Thyroid	0.950387	-0.835386
SIDT1	0.403718	Thyroid	0.950387	0.835
RER1	0.403718	Thyroid	0.950387	0.834999
NFS1	0.403745	Thyroid	0.950387	-0.834951
EBF2	0.403821	Thyroid	0.950387	-0.834816
PRKAB2	0.403827	Thyroid	0.950387	-0.834806
DMAP1	0.403837	Thyroid	0.950387	0.834787
EEF1AKMT1	0.457568	Brain_Frontal_Cortex_BA9	0.95039	0.742857
GDAP1L1	0.466959	Artery_Tibial	0.950395	0.727435
WWTR1	0.520955	smultixcan	0.950395	0.124245
TBC1D23	0.378429	Pancreas	0.950396	-0.880795
TMC6	0.418407	Cells_EBV-transformed_lymphocytes	0.950396	-0.809187
CTD-2619J13.14	0.418443	Cells_EBV-transformed_lymphocytes	0.950396	-0.809125
RNF212	0.41847	Cells_EBV-transformed_lymphocytes	0.950396	0.809079
SNTB2	0.418576	Cells_EBV-transformed_lymphocytes	0.950396	-0.808895
PARP12	0.4187	Cells_EBV-transformed_lymphocytes	0.950396	-0.808679
PPP1R7	0.418759	Cells_EBV-transformed_lymphocytes	0.950396	-0.808576
VCAM1	0.418797	Cells_EBV-transformed_lymphocytes	0.950396	-0.808511
VEZT	0.43612	Skin_Sun_Exposed_Lower_leg	0.950404	0.778761
TMEM91	0.457695	Brain_Frontal_Cortex_BA9	0.950405	-0.742647
SDE2	0.457953	Brain_Frontal_Cortex_BA9	0.950405	-0.742222
SLPI	0.458039	Brain_Frontal_Cortex_BA9	0.950405	0.742081
CTD-2245E15.3	0.458067	Brain_Frontal_Cortex_BA9	0.950405	-0.742033
NDUFA6	0.458146	Brain_Frontal_Cortex_BA9	0.950405	-0.741904
OLFM4	0.458249	Brain_Frontal_Cortex_BA9	0.950405	-0.741734
RP11-29B2.6	0.458257	Brain_Frontal_Cortex_BA9	0.950405	-0.741719
TEN1	0.458346	Brain_Frontal_Cortex_BA9	0.950405	-0.741573
RPGRIP1	0.458406	Brain_Frontal_Cortex_BA9	0.950405	0.741474
CD244	0.458431	Brain_Frontal_Cortex_BA9	0.950405	-0.741434
TNRC18	0.458465	Brain_Frontal_Cortex_BA9	0.950405	-0.741377
LINC00472	0.521037	smultixcan	0.950406	0.462361
SYCE1	0.521049	smultixcan	0.950406	-1.03388
WDR36	0.378518	Pancreas	0.950412	0.880631
CDC14A	0.418941	Cells_EBV-transformed_lymphocytes	0.950418	-0.80826
NOP56	0.419065	Cells_EBV-transformed_lymphocytes	0.950418	0.808045
ZNF883	0.419085	Cells_EBV-transformed_lymphocytes	0.950418	0.808009
C7orf31	0.477243	Brain_Putamen_basal_ganglia	0.95042	-0.710744
RP5-1056H1.2	0.454825	Brain_Caudate_basal_ganglia	0.950422	-0.747395
BLVRA	0.454864	Brain_Caudate_basal_ganglia	0.950422	0.747331
KNOP1	0.446264	Ovary	0.950424	-0.761658
RP11-471B22.3	0.446405	Ovary	0.950424	-0.761421
LIMK1	0.44644	Ovary	0.950424	-0.761364
IRGM	0.446577	Ovary	0.950424	0.761134
LMAN2L	0.446725	Ovary	0.950424	0.760886
BORCS8	0.446735	Ovary	0.950424	0.76087
WDR93	0.446735	Ovary	0.950424	0.76087
IL10RB	0.44683	Ovary	0.950424	-0.76071
C1orf228	0.44691	Ovary	0.950424	-0.760577
EIF3D	0.44707	Ovary	0.950424	0.76031
SWT1	0.447255	Ovary	0.950424	-0.76
TRMT1L	0.447255	Ovary	0.950424	0.76
RPL12	0.447276	Ovary	0.950424	-0.759964
CHN1	0.447297	Ovary	0.950424	-0.759929
RP11-539L10.2	0.447497	Ovary	0.950424	-0.759595
FRMD1	0.44768	Ovary	0.950424	0.759288
NSUN3	0.447755	Ovary	0.950424	0.759162
DHFR2	0.447755	Ovary	0.950424	-0.759162
TRIM6	0.447778	Ovary	0.950424	-0.759124
MTUS2	0.447778	Ovary	0.950424	-0.759124
TRAM1	0.447807	Ovary	0.950424	-0.759076
RIN3	0.504331	Artery_Aorta	0.950426	0.667691
RASGEF1A	0.43676	Adipose_Subcutaneous	0.950427	0.777676
PLEKHO1	0.488493	Liver	0.950429	-0.692708
PTPDC1	0.488523	Liver	0.950429	0.692661
TGDS	0.488744	Liver	0.950429	-0.692308
KATNBL1	0.488744	Liver	0.950429	-0.692308
DDX49	0.488873	Liver	0.950429	-0.692102
HYLS1	0.488897	Liver	0.950429	-0.692064
ZNF770	0.489033	Liver	0.950429	-0.691847
TMEM126B	0.489056	Liver	0.950429	-0.691812
MFGE8	0.509398	Esophagus_Muscularis	0.950429	-0.659776
LINC01844	0.446849	Brain_Hypothalamus	0.950433	-0.760678
GPR148	0.446882	Brain_Hypothalamus	0.950433	0.760623
TADA1	0.5087	Brain_Cortex	0.950433	0.660863
HAUS2	0.508729	Brain_Cortex	0.950433	0.660819
C19orf68	0.508784	Brain_Cortex	0.950433	-0.660733
TTLL3	0.508839	Brain_Cortex	0.950433	0.660647
APCDD1	0.50887	Brain_Cortex	0.950433	0.660598
DAPK3	0.446969	Brain_Hypothalamus	0.950439	0.760478
PLEKHO1	0.472295	Artery_Coronary	0.95044	-0.71875
PCDHGA1	0.472468	Artery_Coronary	0.95044	0.71847
TSTD2	0.472566	Artery_Coronary	0.95044	-0.71831
ST6GALNAC3	0.472566	Artery_Coronary	0.95044	-0.71831
RBM12B	0.472683	Artery_Coronary	0.95044	0.718121
MAPK11	0.472711	Artery_Coronary	0.95044	-0.718074
UBE2V2	0.472737	Artery_Coronary	0.95044	0.718033
MPZ	0.472773	Artery_Coronary	0.95044	0.717975
CLEC11A	0.472809	Artery_Coronary	0.95044	-0.717917
AP4B1	0.47289	Artery_Coronary	0.95044	0.717784
NFIB	0.473009	Artery_Coronary	0.95044	-0.717593
C19orf12	0.473099	Artery_Coronary	0.95044	0.717445
FAAH	0.473623	Artery_Coronary	0.95044	-0.716597
ABHD18	0.473647	Artery_Coronary	0.95044	-0.716558
ANKRD50	0.473673	Artery_Coronary	0.95044	0.716515
ZNF639	0.473799	Artery_Coronary	0.95044	-0.716312
ERRFI1	0.473799	Artery_Coronary	0.95044	0.716312
PHF14	0.473901	Artery_Coronary	0.95044	-0.716146
TNNC1	0.474098	Artery_Coronary	0.95044	0.715827
MYH9	0.474274	Artery_Coronary	0.95044	-0.715542
SLC25A26	0.474317	Artery_Coronary	0.95044	-0.715473
LINC01239	0.474406	Artery_Coronary	0.95044	0.715328
RP11-678G14.3	0.474437	Artery_Coronary	0.95044	-0.715278
IL18RAP	0.474497	Artery_Coronary	0.95044	0.715182
SPI1	0.47456	Artery_Coronary	0.95044	0.71508
MRPL12	0.474576	Artery_Coronary	0.95044	-0.715054
AKNA	0.474711	Artery_Coronary	0.95044	-0.714835
SERPINI1	0.474715	Artery_Coronary	0.95044	0.714828
CANX	0.474773	Artery_Coronary	0.95044	0.714735
TCTE3	0.474798	Artery_Coronary	0.95044	0.714695
LINC00881	0.474915	Artery_Coronary	0.95044	-0.714505
CTD-2192J16.26	0.474921	Artery_Coronary	0.95044	0.714495
ABI3BP	0.475014	Artery_Coronary	0.95044	0.714345
FAM218A	0.475047	Artery_Coronary	0.95044	-0.714291
RAC1	0.475073	Artery_Coronary	0.95044	-0.714249
WIPF2	0.47523	Artery_Coronary	0.95044	0.713996
UBE2G1	0.475379	Artery_Coronary	0.95044	0.713755
CDC42BPG	0.475483	Artery_Coronary	0.95044	0.713587
RBFADN	0.475668	Artery_Coronary	0.95044	0.713287
TTLL3	0.475767	Artery_Coronary	0.95044	-0.713127
MYO9A	0.475775	Artery_Coronary	0.95044	0.713115
PPIA	0.475775	Artery_Coronary	0.95044	-0.713115
AP000442.4	0.475856	Artery_Coronary	0.95044	-0.712984
KIAA0586	0.475879	Artery_Coronary	0.95044	-0.712946
DUSP28	0.475925	Artery_Coronary	0.95044	-0.712871
YBX3	0.475991	Artery_Coronary	0.95044	-0.712766
SLC14A2	0.476027	Artery_Coronary	0.95044	0.712707
SLC46A3	0.476155	Artery_Coronary	0.95044	-0.7125
RP11-527N22.2	0.476198	Artery_Coronary	0.95044	-0.71243
WDR35	0.476206	Artery_Coronary	0.95044	0.712418
H3F3A	0.476206	Artery_Coronary	0.95044	-0.712418
TMEM106B	0.47625	Artery_Coronary	0.95044	0.712347
C1orf162	0.476261	Artery_Coronary	0.95044	-0.712329
C12orf54	0.476363	Artery_Coronary	0.95044	-0.712164
RP11-446H18.6	0.476441	Artery_Coronary	0.95044	0.712038
CTSS	0.476491	Artery_Coronary	0.95044	-0.711958
CHI3L1	0.41255	Adipose_Visceral_Omentum	0.950446	-0.819414
SYNPO2	0.412568	Adipose_Visceral_Omentum	0.950446	-0.819383
DFFB	0.412605	Adipose_Visceral_Omentum	0.950446	-0.819318
CLSTN2	0.412703	Adipose_Visceral_Omentum	0.950446	0.819146
N4BP2L2	0.412877	Adipose_Visceral_Omentum	0.950446	0.818841
NANOS1	0.412877	Adipose_Visceral_Omentum	0.950446	-0.818841
CYP4X1	0.412905	Adipose_Visceral_Omentum	0.950446	-0.818792
CFH	0.458586	Brain_Frontal_Cortex_BA9	0.950454	0.741176
GHDC	0.45865	Brain_Frontal_Cortex_BA9	0.950454	-0.741071
SLC9A8	0.453097	Colon_Transverse	0.950455	0.750262
RP11-250B2.5	0.453116	Colon_Transverse	0.950455	-0.750231
PES1	0.453255	Colon_Transverse	0.950455	0.75
UNQ6494	0.453255	Colon_Transverse	0.950455	0.75
LINC01741	0.521197	smultixcan	0.950467	0.641502
AP1B1	0.521222	smultixcan	0.950467	-0.046979
ECEL1	0.521227	smultixcan	0.950467	-0.635137
DKFZP434L187	0.521289	smultixcan	0.950467	0.64136
LINC01166	0.521314	smultixcan	0.950467	0.0264001
AKR1C1	0.521345	smultixcan	0.950467	0.448956
2024-03-02	0.43783	Brain_Nucleus_accumbens_basal_ganglia	0.950468	0.775862
CCT6A	0.486334	Heart_Left_Ventricle	0.950471	0.696151
THAP3	0.486471	Heart_Left_Ventricle	0.950471	0.695932
CCDC28A	0.486559	Heart_Left_Ventricle	0.950471	0.695793
PTGR1	0.486567	Heart_Left_Ventricle	0.950471	0.69578
NRBP1	0.486647	Heart_Left_Ventricle	0.950471	-0.695652
S100B	0.486647	Heart_Left_Ventricle	0.950471	-0.695652
ATXN3	0.48667	Heart_Left_Ventricle	0.950471	0.695615
CDC7	0.430046	Esophagus_Mucosa	0.950478	-0.789112
DSG4	0.430172	Esophagus_Mucosa	0.950478	0.788897
ZNF365	0.430363	Esophagus_Mucosa	0.950478	-0.788571
VPS26B	0.430508	Esophagus_Mucosa	0.950478	-0.788322
NWD1	0.430522	Esophagus_Mucosa	0.950478	0.788299
WDR27	0.430623	Esophagus_Mucosa	0.950478	-0.788126
CCL20	0.43065	Esophagus_Mucosa	0.950478	0.788079
CYP2C9	0.430752	Esophagus_Mucosa	0.950478	-0.787905
TMEM199	0.43087	Esophagus_Mucosa	0.950478	0.787703
RNF212	0.430889	Esophagus_Mucosa	0.950478	0.787671
RP11-689P11.2	0.4309	Esophagus_Mucosa	0.950478	0.787653
PPP2CB	0.431025	Esophagus_Mucosa	0.950478	0.787439
CCT8	0.431035	Esophagus_Mucosa	0.950478	-0.787422
MIGA2	0.431195	Esophagus_Mucosa	0.950478	0.787149
MRPL55	0.431225	Esophagus_Mucosa	0.950478	-0.787097
TOPORS	0.431304	Esophagus_Mucosa	0.950478	-0.786963
MYL3	0.431304	Esophagus_Mucosa	0.950478	-0.786963
G3BP2	0.431629	Esophagus_Mucosa	0.950478	-0.786408
USP7	0.431746	Esophagus_Mucosa	0.950478	0.786207
FAM172A	0.431783	Esophagus_Mucosa	0.950478	-0.786145
RASGRF2	0.431793	Esophagus_Mucosa	0.950478	0.786127
POP7	0.431802	Esophagus_Mucosa	0.950478	0.786111
BECN1	0.431852	Esophagus_Mucosa	0.950478	-0.786026
CNTN1	0.432033	Esophagus_Mucosa	0.950478	-0.785717
MBP	0.432066	Esophagus_Mucosa	0.950478	-0.785661
GCC2	0.432125	Esophagus_Mucosa	0.950478	-0.78556
SRSF6	0.432164	Esophagus_Mucosa	0.950478	-0.785495
CNGA3	0.432237	Esophagus_Mucosa	0.950478	0.785369
GPRC5B	0.432274	Esophagus_Mucosa	0.950478	-0.785307
SMG5	0.432316	Esophagus_Mucosa	0.950478	-0.785235
GLRX3	0.432404	Esophagus_Mucosa	0.950478	0.785084
RP11-973H7.1	0.432421	Esophagus_Mucosa	0.950478	0.785056
TMED6	0.432431	Esophagus_Mucosa	0.950478	0.785038
SCGB1A1	0.432445	Esophagus_Mucosa	0.950478	-0.785014
TMEM184A	0.432616	Esophagus_Mucosa	0.950478	0.784722
ANKLE1	0.432647	Esophagus_Mucosa	0.950478	-0.78467
NRP1	0.432679	Esophagus_Mucosa	0.950478	-0.784615
OSER1-AS1	0.433129	Esophagus_Mucosa	0.950478	0.783848
GRAMD1B	0.433392	Esophagus_Mucosa	0.950478	-0.7834
PBRM1	0.433433	Esophagus_Mucosa	0.950478	0.783331
UPF1	0.433512	Esophagus_Mucosa	0.950478	-0.783195
TSR3	0.433628	Esophagus_Mucosa	0.950478	-0.782998
TRPM4	0.433633	Esophagus_Mucosa	0.950478	0.782991
ZADH2	0.433857	Esophagus_Mucosa	0.950478	-0.782609
LMTK3	0.43395	Esophagus_Mucosa	0.950478	0.78245
MYH7B	0.434007	Esophagus_Mucosa	0.950478	0.782353
AC073283.4	0.434022	Esophagus_Mucosa	0.950478	-0.782328
MAP1LC3C	0.434045	Esophagus_Mucosa	0.950478	0.782288
CCDC94	0.434111	Esophagus_Mucosa	0.950478	0.782175
KCNS3	0.434136	Esophagus_Mucosa	0.950478	0.782134
WDYHV1	0.434201	Esophagus_Mucosa	0.950478	-0.782022
FHOD1	0.43422	Esophagus_Mucosa	0.950478	0.781991
DHRS4	0.434269	Esophagus_Mucosa	0.950478	-0.781907
NUDT6	0.434321	Esophagus_Mucosa	0.950478	0.781818
SPATA5	0.434321	Esophagus_Mucosa	0.950478	0.781818
NANOS1	0.434527	Esophagus_Mucosa	0.950478	-0.781469
GS1-166A23.2	0.434591	Esophagus_Mucosa	0.950478	0.781359
TMEM62	0.434907	Esophagus_Mucosa	0.950478	-0.780822
GAS8	0.435091	Esophagus_Mucosa	0.950478	0.780509
HLA-DMB	0.435122	Esophagus_Mucosa	0.950478	0.780456
MVB12A	0.435579	Esophagus_Mucosa	0.950478	0.77968
GSTP1	0.435693	Esophagus_Mucosa	0.950478	0.779487
NENF	0.435711	Esophagus_Mucosa	0.950478	-0.779455
EIF2B2	0.435737	Esophagus_Mucosa	0.950478	0.779412
DNAJB5	0.435762	Esophagus_Mucosa	0.950478	-0.77937
SNRNP200	0.435798	Esophagus_Mucosa	0.950478	-0.779309
PDZRN4	0.435872	Esophagus_Mucosa	0.950478	-0.779183
GLT8D1	0.435932	Esophagus_Mucosa	0.950478	0.77908
RASAL2	0.435937	Esophagus_Mucosa	0.950478	-0.779072
TKFC	0.436061	Esophagus_Mucosa	0.950478	-0.778862
ZSWIM1	0.436232	Esophagus_Mucosa	0.950478	-0.778571
RP11-1143G9.5	0.436232	Esophagus_Mucosa	0.950478	0.778571
LPAR1	0.43649	Esophagus_Mucosa	0.950478	0.778133
DVL2	0.4367	Esophagus_Mucosa	0.950478	0.777778
MARVELD2	0.43681	Esophagus_Mucosa	0.950478	0.777591
STAG3	0.436846	Esophagus_Mucosa	0.950478	-0.77753
GMPPA	0.436872	Esophagus_Mucosa	0.950478	0.777487
LCP1	0.436902	Esophagus_Mucosa	0.950478	-0.777435
ASPA	0.436918	Esophagus_Mucosa	0.950478	0.777409
WNT3	0.43692	Esophagus_Mucosa	0.950478	0.777406
FZD7	0.436978	Esophagus_Mucosa	0.950478	-0.777306
GEM	0.437061	Esophagus_Mucosa	0.950478	-0.777165
RP4-781K5.4	0.437074	Esophagus_Mucosa	0.950478	-0.777143
HOOK2	0.437232	Esophagus_Mucosa	0.950478	-0.776876
U2AF1L4	0.437308	Esophagus_Mucosa	0.950478	-0.776746
LLPH	0.43731	Esophagus_Mucosa	0.950478	0.776744
ACADSB	0.437359	Esophagus_Mucosa	0.950478	0.776661
GRIP2	0.437367	Esophagus_Mucosa	0.950478	-0.776646
CTNNBIP1	0.437397	Esophagus_Mucosa	0.950478	0.776596
SPCS2	0.437426	Esophagus_Mucosa	0.950478	-0.776548
OLMALINC	0.437471	Esophagus_Mucosa	0.950478	-0.776471
PRDM8	0.437471	Esophagus_Mucosa	0.950478	0.776471
RP11-46H11.3	0.437484	Esophagus_Mucosa	0.950478	0.77645
CTBP1	0.437489	Esophagus_Mucosa	0.950478	0.77644
SERPINB5	0.43767	Esophagus_Mucosa	0.950478	-0.776134
CDC42SE1	0.437709	Esophagus_Mucosa	0.950478	-0.776068
ALAD	0.437798	Esophagus_Mucosa	0.950478	0.775918
CD58	0.437832	Esophagus_Mucosa	0.950478	0.775859
HACD1	0.437976	Esophagus_Mucosa	0.950478	-0.775615
BBS9	0.437991	Esophagus_Mucosa	0.950478	0.775591
PGAP3	0.43802	Esophagus_Mucosa	0.950478	0.775541
ENTPD6	0.438146	Esophagus_Mucosa	0.950478	-0.775327
GIGYF1	0.438405	Esophagus_Mucosa	0.950478	0.774889
SFXN3	0.438515	Esophagus_Mucosa	0.950478	0.774704
PLIN4	0.438521	Esophagus_Mucosa	0.950478	-0.774693
ZNF518B	0.438634	Esophagus_Mucosa	0.950478	0.774502
LAD1	0.438697	Esophagus_Mucosa	0.950478	0.774396
DSC1	0.438705	Esophagus_Mucosa	0.950478	0.774382
PSMD14	0.438816	Esophagus_Mucosa	0.950478	-0.774194
SZRD1	0.438947	Esophagus_Mucosa	0.950478	-0.773973
UBALD1	0.439059	Esophagus_Mucosa	0.950478	0.773783
TRIM8	0.439095	Esophagus_Mucosa	0.950478	0.773723
DYRK1B	0.439095	Esophagus_Mucosa	0.950478	0.773723
MFNG	0.439095	Esophagus_Mucosa	0.950478	0.773723
DHRS11	0.439095	Esophagus_Mucosa	0.950478	0.773723
CDX1	0.439104	Esophagus_Mucosa	0.950478	0.773707
CHEK1	0.439198	Esophagus_Mucosa	0.950478	0.773549
ARHGAP45	0.439329	Esophagus_Mucosa	0.950478	-0.773327
PQLC1	0.439336	Esophagus_Mucosa	0.950478	-0.773315
MKNK2	0.439435	Esophagus_Mucosa	0.950478	-0.773148
AANAT	0.439493	Esophagus_Mucosa	0.950478	-0.77305
FAM13C	0.439684	Esophagus_Mucosa	0.950478	-0.772727
TRIB2	0.439792	Esophagus_Mucosa	0.950478	-0.772544
C8orf58	0.439836	Esophagus_Mucosa	0.950478	0.772469
C3orf58	0.439838	Esophagus_Mucosa	0.950478	0.772467
MIS18BP1	0.439912	Esophagus_Mucosa	0.950478	0.772342
NKG7	0.43996	Esophagus_Mucosa	0.950478	-0.77226
CEP41	0.439976	Esophagus_Mucosa	0.950478	-0.772234
AREL1	0.440024	Esophagus_Mucosa	0.950478	0.772152
S100A3	0.440117	Esophagus_Mucosa	0.950478	0.771996
ETF1	0.440156	Esophagus_Mucosa	0.950478	-0.77193
ELOVL7	0.440221	Esophagus_Mucosa	0.950478	0.771821
HSD17B3	0.440226	Esophagus_Mucosa	0.950478	0.771812
C10orf82	0.44029	Esophagus_Mucosa	0.950478	0.771704
VMO1	0.440367	Esophagus_Mucosa	0.950478	0.771574
ABL2	0.440388	Esophagus_Mucosa	0.950478	0.771539
GLI2	0.440453	Esophagus_Mucosa	0.950478	-0.771429
EIF3C	0.440453	Esophagus_Mucosa	0.950478	0.771429
BET1	0.440453	Esophagus_Mucosa	0.950478	0.771429
NMB	0.440551	Esophagus_Mucosa	0.950478	0.771263
ERG	0.440564	Esophagus_Mucosa	0.950478	-0.771242
LINC01273	0.440635	Esophagus_Mucosa	0.950478	-0.771122
AFF4	0.440884	Esophagus_Mucosa	0.950478	0.770701
GEMIN2	0.440884	Esophagus_Mucosa	0.950478	0.770701
CTD-2526A2.2	0.44093	Esophagus_Mucosa	0.950478	-0.770624
LINC00896	0.441152	Esophagus_Mucosa	0.950478	0.77025
RP11-676J12.9	0.441533	Esophagus_Mucosa	0.950478	0.769608
RCSD1	0.441746	Esophagus_Mucosa	0.950478	-0.769249
FLYWCH2	0.441756	Esophagus_Mucosa	0.950478	-0.769231
RCN1	0.441756	Esophagus_Mucosa	0.950478	-0.769231
GALNT6	0.441756	Esophagus_Mucosa	0.950478	0.769231
DENND5A	0.441772	Esophagus_Mucosa	0.950478	-0.769205
RP4-564F22.5	0.441916	Esophagus_Mucosa	0.950478	0.768961
GGA1	0.442019	Esophagus_Mucosa	0.950478	-0.768788
CTD-2270P14.5	0.442062	Esophagus_Mucosa	0.950478	0.768716
ZNF28	0.442067	Esophagus_Mucosa	0.950478	-0.768707
RAD51B	0.442111	Esophagus_Mucosa	0.950478	-0.768633
RP11-430C7.5	0.442133	Esophagus_Mucosa	0.950478	0.768597
NSL1	0.442206	Esophagus_Mucosa	0.950478	0.768473
SERPINE2	0.442237	Esophagus_Mucosa	0.950478	-0.768421
MRPL40	0.442237	Esophagus_Mucosa	0.950478	-0.768421
NUDT9	0.442418	Esophagus_Mucosa	0.950478	-0.768116
EPS15L1	0.442427	Esophagus_Mucosa	0.950478	0.768101
SBNO1	0.442546	Esophagus_Mucosa	0.950478	0.767901
SEC62	0.442641	Esophagus_Mucosa	0.950478	-0.767742
RP11-225B17.2	0.442641	Esophagus_Mucosa	0.950478	0.767742
PPM1M	0.442721	Esophagus_Mucosa	0.950478	0.767606
TCTEX1D4	0.442819	Esophagus_Mucosa	0.950478	-0.767442
ACTR3C	0.442819	Esophagus_Mucosa	0.950478	-0.767442
APIP	0.442836	Esophagus_Mucosa	0.950478	-0.767413
AC001226.7	0.442938	Esophagus_Mucosa	0.950478	-0.767241
FOXD3	0.44295	Esophagus_Mucosa	0.950478	0.767221
NSMAF	0.44306	Esophagus_Mucosa	0.950478	-0.767036
ACLY	0.443158	Esophagus_Mucosa	0.950478	-0.766871
NDRG3	0.443178	Esophagus_Mucosa	0.950478	0.766837
GNE	0.443233	Esophagus_Mucosa	0.950478	-0.766745
SAMM50	0.443347	Esophagus_Mucosa	0.950478	-0.766553
RAD18	0.443418	Esophagus_Mucosa	0.950478	0.766435
ACYP1	0.443424	Esophagus_Mucosa	0.950478	-0.766423
EPGN	0.436316	Skin_Sun_Exposed_Lower_leg	0.950479	-0.77843
TMCO1	0.436328	Skin_Sun_Exposed_Lower_leg	0.950479	0.778409
CTSD	0.436372	Skin_Sun_Exposed_Lower_leg	0.950479	0.778334
TCF25	0.480646	Spleen	0.95048	0.705263
RPGRIP1	0.44233	Brain_Anterior_cingulate_cortex_BA24	0.950481	0.768264
MTPAP	0.442361	Brain_Anterior_cingulate_cortex_BA24	0.950481	0.768212
ALAS1	0.467304	Artery_Tibial	0.950486	-0.726872
VPS52	0.467304	Artery_Tibial	0.950486	0.726872
LINC01273	0.467354	Artery_Tibial	0.950486	-0.726791
EPHA4	0.46742	Artery_Tibial	0.950486	0.726683
POU3F3	0.46746	Artery_Tibial	0.950486	0.726619
ZNF620	0.46746	Artery_Tibial	0.950486	0.726619
LYAR	0.424721	Skin_Not_Sun_Exposed_Suprapubic	0.950488	-0.798258
PSIP1	0.403046	Brain_Substantia_nigra	0.950493	-0.836193
NPTXR	0.403256	Brain_Substantia_nigra	0.950493	-0.835821
ADGRL4	0.403323	Brain_Substantia_nigra	0.950493	0.835701
ST8SIA2	0.403371	Brain_Substantia_nigra	0.950493	-0.835616
PRMT8	0.403371	Brain_Substantia_nigra	0.950493	-0.835616
ZNF365	0.403371	Brain_Substantia_nigra	0.950493	-0.835616
PABPC4L	0.424857	Brain_Cerebellum	0.950498	-0.798023
GFRA2	0.425179	Brain_Cerebellum	0.950498	0.797468
VPS50	0.425182	Brain_Cerebellum	0.950498	0.797463
LIMK1	0.425227	Brain_Cerebellum	0.950498	-0.797386
LRRC14	0.425233	Brain_Cerebellum	0.950498	0.797376
ZNF572	0.425472	Brain_Cerebellum	0.950498	-0.796964
KRTAP5-4	0.425645	Brain_Cerebellum	0.950498	-0.796667
POLD3	0.425677	Brain_Cerebellum	0.950498	-0.79661
AP001372.2	0.425677	Brain_Cerebellum	0.950498	-0.79661
CTD-2623N2.11	0.425773	Brain_Cerebellum	0.950498	-0.796446
MIGA2	0.425821	Brain_Cerebellum	0.950498	0.796364
CEP85L	0.425888	Brain_Cerebellum	0.950498	0.796247
SYCP3	0.425917	Brain_Cerebellum	0.950498	0.796199
SNRPE	0.425917	Brain_Cerebellum	0.950498	0.796197
CCNG2	0.426022	Brain_Cerebellum	0.950498	-0.796018
ZNF212	0.426023	Brain_Cerebellum	0.950498	0.796015
ECHDC2	0.426253	Brain_Cerebellum	0.950498	-0.79562
IGSF9B	0.426374	Brain_Cerebellum	0.950498	-0.795411
FCHO1	0.426528	Brain_Cerebellum	0.950498	0.795148
RP11-619A14.3	0.426534	Brain_Cerebellum	0.950498	-0.795136
PIK3IP1	0.426688	Brain_Cerebellum	0.950498	-0.794872
LRRC43	0.426755	Brain_Cerebellum	0.950498	0.794757
CES5A	0.426759	Brain_Cerebellum	0.950498	-0.79475
WBP2NL	0.426767	Brain_Cerebellum	0.950498	-0.794737
FNDC3A	0.426924	Brain_Cerebellum	0.950498	0.794466
PCDHB13	0.427006	Brain_Cerebellum	0.950498	0.794326
RP11-1109F11.3	0.427019	Brain_Cerebellum	0.950498	0.794304
WNT8A	0.427127	Brain_Cerebellum	0.950498	0.794118
VASH2	0.427499	Brain_Cerebellum	0.950498	0.793478
LINC01907	0.427595	Brain_Cerebellum	0.950498	-0.793313
KIF12	0.427709	Brain_Cerebellum	0.950498	0.793119
AC005498.3	0.427718	Brain_Cerebellum	0.950498	-0.793103
GAB2	0.427876	Brain_Cerebellum	0.950498	0.792831
PLA2G4A	0.427926	Brain_Cerebellum	0.950498	-0.792746
POLR3K	0.428068	Brain_Cerebellum	0.950498	0.792501
PC	0.428122	Brain_Cerebellum	0.950498	-0.79241
ADORA2A	0.428236	Brain_Cerebellum	0.950498	0.792215
CTD-2547L24.4	0.428314	Brain_Cerebellum	0.950498	0.792079
RP11-536O18.1	0.428322	Brain_Cerebellum	0.950498	-0.792066
TSACC	0.428392	Brain_Cerebellum	0.950498	-0.791946
GLMP	0.428392	Brain_Cerebellum	0.950498	-0.791946
ZBED8	0.428523	Brain_Cerebellum	0.950498	-0.791722
FBXO43	0.428555	Brain_Cerebellum	0.950498	0.791667
CDH1	0.428863	Brain_Cerebellum	0.950498	-0.791139
PAPD4	0.428918	Brain_Cerebellum	0.950498	0.791045
GAPVD1	0.429104	Brain_Cerebellum	0.950498	-0.790726
EMILIN3	0.429161	Brain_Cerebellum	0.950498	0.790628
CTBS	0.429204	Brain_Cerebellum	0.950498	-0.790554
CREG2	0.429249	Brain_Cerebellum	0.950498	-0.790477
C6orf120	0.429305	Brain_Cerebellum	0.950498	0.790382
DSG2	0.429393	Brain_Cerebellum	0.950498	0.79023
YME1L1	0.429405	Brain_Cerebellum	0.950498	-0.79021
SETD9	0.429495	Brain_Cerebellum	0.950498	-0.790055
CEP131	0.429612	Brain_Cerebellum	0.950498	0.789855
TRPM2	0.429639	Brain_Cerebellum	0.950498	-0.789809
SPINK1	0.429835	Brain_Cerebellum	0.950498	0.789474
RBM12	0.429991	Brain_Cerebellum	0.950498	0.789207
FAM134A	0.430044	Brain_Cerebellum	0.950498	-0.789116
CCT7	0.430044	Brain_Cerebellum	0.950498	0.789116
AP006621.6	0.430117	Brain_Cerebellum	0.950498	-0.788991
GSTO1	0.430126	Brain_Cerebellum	0.950498	0.788976
ATG10	0.430129	Brain_Cerebellum	0.950498	0.788972
TAS2R5	0.430203	Brain_Cerebellum	0.950498	0.788845
TM2D2	0.430268	Brain_Cerebellum	0.950498	-0.788732
PRKCQ	0.430311	Brain_Cerebellum	0.950498	-0.78866
TMEM126A	0.430311	Brain_Cerebellum	0.950498	0.78866
RP1-111D6.3	0.430317	Brain_Cerebellum	0.950498	-0.78865
ZNF414	0.430424	Brain_Cerebellum	0.950498	0.788467
CNPY1	0.430497	Brain_Cerebellum	0.950498	0.788342
TUBG2	0.430509	Brain_Cerebellum	0.950498	-0.788321
MT1M	0.430526	Brain_Cerebellum	0.950498	-0.788292
PDCL3	0.430534	Brain_Cerebellum	0.950498	0.788278
ATR	0.430567	Brain_Cerebellum	0.950498	-0.788222
INSL3	0.430648	Brain_Cerebellum	0.950498	0.788084
GPX2	0.43065	Brain_Cerebellum	0.950498	0.788079
RAB17	0.450555	Testis	0.950508	-0.75449
ZNF667-AS1	0.504571	Artery_Aorta	0.95051	-0.667314
GFRA3	0.504676	Artery_Aorta	0.95051	0.667151
PRMT6	0.504937	Artery_Aorta	0.95051	0.666742
CSNK1G1	0.504985	Artery_Aorta	0.95051	0.666667
MCM4	0.504985	Artery_Aorta	0.95051	-0.666667
MEG9	0.504985	Artery_Aorta	0.95051	0.666667
RP11-30K9.6	0.504985	Artery_Aorta	0.95051	0.666667
MGAT5	0.504992	Artery_Aorta	0.95051	0.666655
LINC01116	0.421548	Breast_Mammary_Tissue	0.950516	0.803738
ZFP91	0.421581	Breast_Mammary_Tissue	0.950516	-0.803681
PFN4	0.421621	Breast_Mammary_Tissue	0.950516	0.803612
NMRK1	0.43074	Brain_Cerebellum	0.950518	-0.787926
LYRM7	0.430861	Brain_Cerebellum	0.95052	0.787719
POLR3D	0.430947	Brain_Cerebellum	0.95052	0.787573
NAMA	0.431014	Brain_Cerebellum	0.95052	-0.787458
CHRDL2	0.431073	Brain_Cerebellum	0.95052	-0.787356
MRPL55	0.431225	Brain_Cerebellum	0.95052	-0.787097
ADGRL2	0.431225	Brain_Cerebellum	0.95052	-0.787097
OR52N2	0.521429	smultixcan	0.95052	0.930536
LINC02126	0.521475	smultixcan	0.95052	-0.0748538
CTD-2542L18.1	0.521506	smultixcan	0.95052	0.641026
RELL1	0.486987	Heart_Left_Ventricle	0.950522	-0.695109
RNF212	0.48708	Heart_Left_Ventricle	0.950522	0.69496
RP11-12G12.7	0.487125	Heart_Left_Ventricle	0.950522	0.694888
MAP3K10	0.487177	Heart_Left_Ventricle	0.950522	0.694805
CTAGE5	0.487255	Heart_Left_Ventricle	0.950522	-0.694681
RP1-137D17.2	0.487312	Heart_Left_Ventricle	0.950522	0.694591
SAP25	0.48734	Heart_Left_Ventricle	0.950522	-0.694545
ZNF843	0.487374	Heart_Left_Ventricle	0.950522	0.694492
LINC00954	0.436881	Adipose_Subcutaneous	0.950526	-0.777471
ZCCHC24	0.489197	Liver	0.950528	-0.691586
BAG4	0.447942	Ovary	0.950533	0.758851
PRELID2	0.443869	Uterus	0.950536	-0.765677
ARSK	0.443899	Uterus	0.950536	0.765625
PTGR2	0.473725	Colon_Sigmoid	0.950539	-0.716431
HEXA	0.473733	Colon_Sigmoid	0.950539	0.716418
ERRFI1	0.473799	Colon_Sigmoid	0.950539	-0.716312
BIRC2	0.473855	Colon_Sigmoid	0.950539	0.716221
FAM20C	0.474031	Colon_Sigmoid	0.950539	0.715935
ARL4A	0.474032	Colon_Sigmoid	0.950539	0.715934
RBM48	0.474049	Colon_Sigmoid	0.950539	0.715907
TNNC1	0.474098	Colon_Sigmoid	0.950539	0.715827
SMARCA4	0.485843	Pituitary	0.950542	0.696936
IGSF8	0.485873	Pituitary	0.950542	0.696888
GBE1	0.485986	Pituitary	0.950542	-0.696707
IFT52	0.486011	Pituitary	0.950542	-0.696667
ATP5O	0.486055	Pituitary	0.950542	-0.696597
TMEM218	0.486389	Pituitary	0.950542	-0.696063
HERPUD1	0.486463	Pituitary	0.950542	0.695946
THAP7	0.486466	Pituitary	0.950542	-0.69594
TMEM268	0.486647	Pituitary	0.950542	0.695652
NRBP1	0.486647	Pituitary	0.950542	-0.695652
TRIAP1	0.486759	Pituitary	0.950542	-0.695473
RP11-334C17.6	0.486827	Pituitary	0.950542	-0.695364
ZRANB1	0.486918	Pituitary	0.950542	-0.695219
BMP8A	0.487113	Pituitary	0.950542	0.694909
LINC01563	0.487148	Pituitary	0.950542	-0.694852
SAP25	0.48734	Pituitary	0.950542	-0.694545
POLG2	0.487355	Pituitary	0.950542	-0.694522
FGR	0.487404	Pituitary	0.950542	-0.694444
RP11-626G11.6	0.487404	Pituitary	0.950542	-0.694444
ACOX3	0.487474	Pituitary	0.950542	-0.694333
LY86	0.487546	Pituitary	0.950542	-0.694218
DMKN	0.487759	Pituitary	0.950542	0.693878
ZNF239	0.487779	Pituitary	0.950542	-0.693845
POMC	0.487791	Pituitary	0.950542	0.693827
CTD-2521M24.13	0.487935	Pituitary	0.950542	-0.693597
TLCD1	0.487965	Pituitary	0.950542	0.693548
RPS18	0.488008	Pituitary	0.950542	-0.69348
RP4-568C11.4	0.488132	Pituitary	0.950542	0.693283
ZFR	0.488266	Pituitary	0.950542	-0.693069
AC090044.2	0.488297	Pituitary	0.950542	0.693019
WDR81	0.488304	Pituitary	0.950542	0.693009
AC005753.1	0.488354	Pituitary	0.950542	0.692928
ETFRF1	0.488365	Pituitary	0.950542	-0.692912
MRC2	0.488376	Pituitary	0.950542	-0.692895
SMC2	0.488399	Pituitary	0.950542	-0.692857
PTPDC1	0.488523	Pituitary	0.950542	0.692661
AP4B1	0.488662	Pituitary	0.950542	0.692439
ARHGEF17	0.488711	Pituitary	0.950542	-0.69236
RP3-453C12.15	0.488744	Pituitary	0.950542	0.692308
WDR78	0.488744	Pituitary	0.950542	0.692308
RRP1B	0.488744	Pituitary	0.950542	-0.692308
MPPED2	0.43142	Brain_Cerebellum	0.950543	0.786765
RP11-398C13.8	0.431477	Brain_Cerebellum	0.950543	-0.786667
CDC7	0.431525	Brain_Cerebellum	0.950543	-0.786585
ABCC1	0.431565	Brain_Cerebellum	0.950543	-0.786517
RP11-420A23.1	0.431639	Brain_Cerebellum	0.950543	-0.786389
TICAM2	0.357051	Muscle_Skeletal	0.950544	0.920998
CPOX	0.378655	Pancreas	0.950551	0.880376
DYNLL1	0.489341	Liver	0.950556	-0.691358
RPL37A	0.489519	Liver	0.950556	0.691075
CTC1	0.489572	Liver	0.950556	0.690989
CCDC186	0.489574	Liver	0.950556	-0.690987
PGAM1	0.45186	Brain_Hippocampus	0.950558	0.752318
NUB1	0.451907	Brain_Hippocampus	0.950558	-0.752239
TNRC6A	0.436582	Skin_Sun_Exposed_Lower_leg	0.950564	0.777978
DVL2	0.4367	Skin_Sun_Exposed_Lower_leg	0.950564	0.777778
CTDNEP1	0.4367	Skin_Sun_Exposed_Lower_leg	0.950564	-0.777778
GAS6-AS2	0.436752	Skin_Sun_Exposed_Lower_leg	0.950564	0.77769
LHX4	0.436773	Skin_Sun_Exposed_Lower_leg	0.950564	-0.777654
SKIDA1	0.477452	Brain_Putamen_basal_ganglia	0.950565	0.710407
ESYT2	0.477521	Brain_Putamen_basal_ganglia	0.950565	-0.710295
MICALL1	0.477614	Brain_Putamen_basal_ganglia	0.950565	0.710145
RSPH4A	0.477648	Brain_Putamen_basal_ganglia	0.950565	-0.710091
TRIM33	0.404009	Thyroid	0.950574	-0.834483
CCDC89	0.404198	Thyroid	0.950574	0.834147
SYN3	0.404205	Thyroid	0.950574	0.834135
AC017074.2	0.404228	Thyroid	0.950574	0.834094
MLXIPL	0.404275	Thyroid	0.950574	0.83401
RP11-395N3.2	0.404388	Thyroid	0.950579	-0.833811
RP11-338C15.3	0.404421	Thyroid	0.950579	0.833752
XPNPEP3	0.484197	Adrenal_Gland	0.95058	0.699568
RP11-195F19.5	0.484311	Adrenal_Gland	0.95058	-0.699386
CAND1	0.484364	Adrenal_Gland	0.95058	-0.699301
CMPK1	0.484428	Adrenal_Gland	0.95058	-0.699198
LMBR1L	0.490106	Liver	0.950587	0.690141
MEG3	0.490135	Liver	0.950587	-0.690095
LRRC32	0.49026	Liver	0.950587	0.689895
CHORDC1	0.490362	Liver	0.950587	-0.689733
GYPE	0.490411	Liver	0.950587	-0.689655
RP11-673E1.1	0.490411	Liver	0.950587	0.689655
INO80C	0.49063	Liver	0.950587	-0.689307
FRK	0.490728	Liver	0.950587	0.689152
RPS20	0.490893	Liver	0.950587	0.688889
NT5DC3	0.490917	Liver	0.950587	0.688851
RAD9A	0.490959	Liver	0.950587	-0.688784
RBAK	0.491077	Liver	0.950587	0.688596
GZMA	0.491166	Liver	0.950587	0.688455
ENDOD1	0.491193	Liver	0.950587	0.688413
LETMD1	0.491197	Liver	0.950587	0.688406
RP11-767I20.1	0.491243	Liver	0.950587	0.688333
TP73	0.491305	Liver	0.950587	0.688235
TNKS1BP1	0.491489	Liver	0.950587	0.687943
CTAGE8	0.491559	Liver	0.950587	-0.687831
SKIL	0.491576	Liver	0.950587	0.687805
ABCC10	0.49165	Liver	0.950587	-0.687687
HPCAL1	0.491768	Liver	0.950587	-0.6875
PRMT6	0.491934	Liver	0.950587	0.687236
ZNF669	0.492261	Liver	0.950587	0.686716
BMP8A	0.492454	Liver	0.950587	0.686411
LGI3	0.492472	Liver	0.950587	-0.686382
DNAJA3	0.492502	Liver	0.950587	-0.686335
CORO7	0.492502	Liver	0.950587	0.686335
CWH43	0.49263	Liver	0.950587	-0.686131
TRIM36	0.492877	Liver	0.950587	-0.68574
HHAT	0.492893	Liver	0.950587	0.685714
MSR1	0.492962	Liver	0.950587	0.685606
NDUFV2	0.492963	Liver	0.950587	-0.685603
DCST2	0.492992	Liver	0.950587	0.685558
KCNB1	0.493145	Liver	0.950587	-0.685315
GDPD3	0.493234	Liver	0.950587	0.685174
LDHC	0.493292	Liver	0.950587	0.685083
CREG1	0.493418	Liver	0.950587	0.684882
REM1	0.493454	Liver	0.950587	0.684825
NMRAL1	0.493538	Liver	0.950587	0.684693
NECTIN1	0.493566	Liver	0.950587	0.684647
SEMA5B	0.493574	Liver	0.950587	-0.684636
FKBP3	0.493706	Liver	0.950587	-0.684426
ANO3	0.493749	Liver	0.950587	0.684358
PARD6A	0.493762	Liver	0.950587	-0.684337
ACD	0.493762	Liver	0.950587	-0.684337
TBCE	0.493842	Liver	0.950587	-0.684211
ANKLE1	0.444014	Uterus	0.950594	0.765432
ARHGEF11	0.509036	Brain_Cortex	0.950596	0.660339
B3GLCT	0.450269	Brain_Amygdala	0.950596	-0.754967
TBC1D16	0.450495	Brain_Amygdala	0.950596	0.75459
WDR66	0.450728	Brain_Amygdala	0.950596	-0.754202
TSPEAR	0.45079	Brain_Amygdala	0.950596	0.754098
CTD-2192J16.26	0.450948	Brain_Amygdala	0.950596	0.753835
AQP7	0.451033	Brain_Amygdala	0.950596	-0.753695
OBSL1	0.451076	Brain_Amygdala	0.950596	-0.753623
PDS5B	0.451076	Brain_Amygdala	0.950596	0.753623
RANBP1	0.451195	Brain_Amygdala	0.950596	-0.753425
ZNF34	0.451209	Brain_Amygdala	0.950596	-0.753401
MED7	0.45125	Brain_Amygdala	0.950596	0.753333
SALL1	0.451351	Brain_Amygdala	0.950596	0.753165
COG8	0.451367	Brain_Amygdala	0.950596	-0.753138
EXOSC9	0.451434	Brain_Amygdala	0.950596	-0.753027
LINC01126	0.451485	Brain_Amygdala	0.950596	0.752941
AF038458.5	0.451527	Brain_Amygdala	0.950596	-0.752872
MCU	0.480788	Spleen	0.950601	0.705036
MYL6B	0.421774	Breast_Mammary_Tissue	0.950603	-0.803347
WTIP	0.421814	Breast_Mammary_Tissue	0.950603	-0.803279
FAM89A	0.493968	Liver	0.950607	-0.684011
RP11-147L13.14	0.494033	Liver	0.950607	-0.683908
PIGBOS1	0.438071	Brain_Nucleus_accumbens_basal_ganglia	0.950607	0.775455
MIAT	0.438126	Brain_Nucleus_accumbens_basal_ganglia	0.950607	-0.775362
TFAM	0.438156	Brain_Nucleus_accumbens_basal_ganglia	0.950607	-0.77531
SPATA19	0.438362	Brain_Nucleus_accumbens_basal_ganglia	0.950607	-0.774963
AC007106.1	0.438437	Brain_Nucleus_accumbens_basal_ganglia	0.950607	-0.774834
GPX8	0.43854	Brain_Nucleus_accumbens_basal_ganglia	0.950607	0.774661
TPSD1	0.438548	Brain_Nucleus_accumbens_basal_ganglia	0.950607	0.774648
C7orf57	0.438548	Brain_Nucleus_accumbens_basal_ganglia	0.950607	-0.774648
FAM221A	0.438623	Brain_Nucleus_accumbens_basal_ganglia	0.950607	0.77452
GLO1	0.470336	Heart_Atrial_Appendage	0.950607	0.721932
IFNLR1	0.470389	Heart_Atrial_Appendage	0.950607	0.721847
CTD-2376I4.2	0.509626	Esophagus_Muscularis	0.950609	-0.65942
NIN	0.509646	Esophagus_Muscularis	0.950609	0.659389
ZNF438	0.487633	Heart_Left_Ventricle	0.950611	-0.694079
CELF4	0.487673	Heart_Left_Ventricle	0.950611	0.694014
FAM84A	0.487725	Heart_Left_Ventricle	0.950611	0.693932
MT1G	0.487959	Heart_Left_Ventricle	0.950611	-0.693559
GPR146	0.488039	Heart_Left_Ventricle	0.950611	-0.693431
RP11-266K4.13	0.488039	Heart_Left_Ventricle	0.950611	0.693431
DMXL1	0.4881	Heart_Left_Ventricle	0.950611	-0.693333
SLC35B1	0.488234	Heart_Left_Ventricle	0.950611	-0.693121
C14orf132	0.48826	Heart_Left_Ventricle	0.950611	-0.693079
ZFR	0.488266	Heart_Left_Ventricle	0.950611	-0.693069
ATP6V1D	0.481213	Cells_Cultured_fibroblasts	0.950613	-0.704353
ENDOD1	0.481335	Cells_Cultured_fibroblasts	0.950613	-0.704156
FBXL22	0.481382	Cells_Cultured_fibroblasts	0.950613	-0.704082
SPHK1	0.481411	Cells_Cultured_fibroblasts	0.950613	-0.704034
RP11-66B24.2	0.509745	Esophagus_Muscularis	0.950621	-0.659235
HAL	0.509837	Esophagus_Muscularis	0.950621	0.659091
MFAP4	0.509881	Esophagus_Muscularis	0.950621	0.659023
ABCC9	0.484534	Adrenal_Gland	0.950622	0.699029
LINC01963	0.481494	Cells_Cultured_fibroblasts	0.950622	-0.703901
NFS1	0.403745	Brain_Substantia_nigra	0.95063	-0.834951
TIGD3	0.403811	Brain_Substantia_nigra	0.95063	-0.834835
EBF2	0.403821	Brain_Substantia_nigra	0.95063	-0.834816
GINS3	0.403905	Brain_Substantia_nigra	0.95063	0.834667
ZSCAN16	0.403921	Brain_Substantia_nigra	0.95063	0.834639
ANKRD36C	0.403981	Brain_Substantia_nigra	0.95063	0.834532
PIGM	0.453416	Colon_Transverse	0.950631	-0.749733
IRAK1BP1	0.438716	Brain_Nucleus_accumbens_basal_ganglia	0.950633	0.774363
SULT1C2	0.351862	Brain_Cerebellar_Hemisphere	0.950634	-0.930984
JMY	0.352066	Brain_Cerebellar_Hemisphere	0.950634	0.930589
SACS-AS1	0.352068	Brain_Cerebellar_Hemisphere	0.950634	0.930585
SNRPN	0.352084	Brain_Cerebellar_Hemisphere	0.950634	-0.930556
CCDC102B	0.45072	Testis	0.950638	0.754215
TSPEAR	0.45079	Testis	0.950638	-0.754098
CFL2	0.450894	Testis	0.950638	0.753926
ERGIC2	0.45104	Testis	0.950638	0.753682
PDS5B	0.451076	Testis	0.950638	0.753623
CD48	0.451123	Testis	0.950638	-0.753544
ZNF324B	0.451195	Testis	0.950638	-0.753425
DGCR8	0.451195	Testis	0.950638	-0.753425
RAP1GAP2	0.45125	Testis	0.950638	-0.753333
VAMP1	0.451294	Testis	0.950638	0.75326
AC073636.1	0.451308	Testis	0.950638	0.753236
RPUSD4	0.451438	Testis	0.95064	-0.75302
LRFN5	0.451485	Testis	0.95064	0.752941
TBC1D7	0.451568	Testis	0.95064	-0.752804
LINC01085	0.451618	Testis	0.95064	-0.75272
G2E3	0.451623	Testis	0.95064	-0.752711
COPE	0.488873	Pituitary	0.950643	0.692102
LDB1	0.463091	Minor_Salivary_Gland	0.950643	0.733766
ADAM23	0.463147	Minor_Salivary_Gland	0.950643	-0.733675
CLSTN3	0.357221	Muscle_Skeletal	0.950644	0.920674
RP11-408A13.4	0.357445	Muscle_Skeletal	0.950644	0.920244
GYG1	0.357563	Muscle_Skeletal	0.950644	-0.920018
GNAS	0.357646	Muscle_Skeletal	0.950644	-0.919861
TMEM256	0.357652	Muscle_Skeletal	0.950644	-0.919849
FAM180A	0.357671	Muscle_Skeletal	0.950644	-0.919811
NCKAP1L	0.357725	Muscle_Skeletal	0.950644	0.919708
LMCD1	0.357748	Muscle_Skeletal	0.950644	0.919665
TRMT1L	0.447255	Brain_Hypothalamus	0.950652	0.76
SWT1	0.447255	Brain_Hypothalamus	0.950652	-0.76
CTNNA1	0.447348	Brain_Hypothalamus	0.950652	-0.759844
LETMD1	0.447405	Brain_Hypothalamus	0.950652	0.759748
RFK	0.448084	Ovary	0.950657	0.758614
FRRS1	0.467621	Artery_Tibial	0.95066	0.726355
PPIG	0.452156	Brain_Hippocampus	0.950675	-0.751825
ATP6V1F	0.452354	Brain_Hippocampus	0.950675	0.751497
COX5A	0.452411	Brain_Hippocampus	0.950675	0.751401
METTL22	0.45265	Brain_Hippocampus	0.950675	-0.751004
ZFYVE19	0.452715	Brain_Hippocampus	0.950675	-0.750896
LAYN	0.453121	Brain_Hippocampus	0.950675	0.750222
UBXN4	0.453174	Brain_Hippocampus	0.950675	0.750134
GALNS	0.453255	Brain_Hippocampus	0.950675	-0.75
KLHL10	0.453255	Brain_Hippocampus	0.950675	-0.75
DDX59	0.453255	Brain_Hippocampus	0.950675	0.75
TYMP	0.453255	Brain_Hippocampus	0.950675	-0.75
SMARCAL1	0.453567	Brain_Hippocampus	0.950675	-0.749481
ASCL2	0.453577	Brain_Hippocampus	0.950675	0.749465
EIF5A2	0.453584	Brain_Hippocampus	0.950675	-0.749453
LYRM4	0.45367	Brain_Hippocampus	0.950675	0.74931
BLMH	0.453733	Brain_Hippocampus	0.950675	-0.749206
ESRRG	0.453836	Brain_Hippocampus	0.950675	-0.749035
LIN9	0.453955	Brain_Hippocampus	0.950675	0.748837
NCL	0.454075	Brain_Hippocampus	0.950675	0.748639
ATXN7L1	0.454078	Brain_Hippocampus	0.950675	-0.748634
HADH	0.454082	Brain_Hippocampus	0.950675	-0.748628
MACROD2	0.454101	Brain_Hippocampus	0.950675	0.748596
GPATCH1	0.454136	Brain_Hippocampus	0.950675	0.748538
PNISR	0.454148	Brain_Hippocampus	0.950675	-0.748518
CD14	0.454252	Brain_Hippocampus	0.950675	-0.748344
FANCG	0.454308	Brain_Hippocampus	0.950675	-0.748252
NISCH	0.454339	Brain_Hippocampus	0.950675	-0.748201
GAR1	0.454339	Brain_Hippocampus	0.950675	-0.748201
CD4	0.352184	Brain_Cerebellar_Hemisphere	0.950681	0.930362
MED17	0.455071	Brain_Caudate_basal_ganglia	0.950687	0.746988
MAPRE1	0.463318	Minor_Salivary_Gland	0.950695	0.733394
ATAD2B	0.463355	Minor_Salivary_Gland	0.950695	-0.733333
RABGAP1	0.463496	Minor_Salivary_Gland	0.950695	0.733102
ZNF582-AS1	0.463517	Minor_Salivary_Gland	0.950695	0.733068
NPM2	0.463588	Minor_Salivary_Gland	0.950695	-0.732952
PIBF1	0.480998	Spleen	0.950699	0.704698
RNF187	0.481183	Spleen	0.950699	-0.704401
XRCC5	0.481245	Spleen	0.950699	0.704301
GMPS	0.481292	Spleen	0.950699	0.704225
SDCBP	0.481292	Spleen	0.950699	0.704225
LINC01963	0.481401	Spleen	0.950699	-0.70405
LTBP2	0.481617	Spleen	0.950699	0.703704
NSFL1C	0.481703	Spleen	0.950699	-0.703567
ELN	0.481709	Spleen	0.950699	-0.703557
CTB-113P19.5	0.481919	Spleen	0.950699	-0.70322
SAMD9L	0.481926	Spleen	0.950699	-0.703209
GLB1L2	0.482004	Spleen	0.950699	-0.703083
METTL5	0.482009	Spleen	0.950699	-0.703074
A4GALT	0.482012	Spleen	0.950699	-0.703071
SFXN4	0.482119	Spleen	0.950699	0.702899
BTBD1	0.482119	Spleen	0.950699	-0.702899
RPL5	0.484728	Adrenal_Gland	0.950701	-0.698718
SNAI1	0.484783	Adrenal_Gland	0.950701	0.69863
TMPRSS5	0.485012	Adrenal_Gland	0.950701	0.698265
RP11-867G23.3	0.485106	Adrenal_Gland	0.950701	-0.698113
USP31	0.485187	Adrenal_Gland	0.950701	-0.697985
GEM	0.485257	Adrenal_Gland	0.950701	0.697872
STX2	0.485276	Adrenal_Gland	0.950701	-0.697842
KBTBD4	0.485381	Adrenal_Gland	0.950701	0.697674
DNAJC13	0.48546	Adrenal_Gland	0.950701	0.697548
SPATA2	0.485556	Adrenal_Gland	0.950701	-0.697395
AC009961.3	0.485579	Adrenal_Gland	0.950701	-0.697357
ACVR1B	0.485609	Adrenal_Gland	0.950701	-0.697309
MTERF2	0.485685	Adrenal_Gland	0.950701	-0.697188
HNRNPA0	0.485822	Adrenal_Gland	0.950701	0.69697
IFT52	0.486011	Adrenal_Gland	0.950701	-0.696667
SIRPD	0.486024	Adrenal_Gland	0.950701	-0.696646
IL7R	0.486083	Adrenal_Gland	0.950701	0.696552
UROD	0.486083	Adrenal_Gland	0.950701	0.696552
DYNLRB2	0.5355	Kidney_Cortex	0.950701	-0.619632
APOBEC3F	0.352362	Brain_Cerebellar_Hemisphere	0.950707	-0.930018
LAMB3	0.352462	Brain_Cerebellar_Hemisphere	0.950707	0.929825
PFDN1	0.352508	Brain_Cerebellar_Hemisphere	0.950707	-0.929735
AC004449.6	0.352579	Brain_Cerebellar_Hemisphere	0.950707	-0.929598
RP11-332H14.1	0.352677	Brain_Cerebellar_Hemisphere	0.950707	0.929409
CTD-2588E21.1	0.352735	Brain_Cerebellar_Hemisphere	0.950707	-0.929298
NUDT14	0.352849	Brain_Cerebellar_Hemisphere	0.950707	0.929078
RP11-315D16.4	0.353084	Brain_Cerebellar_Hemisphere	0.950707	0.928624
EEF1A2	0.353111	Brain_Cerebellar_Hemisphere	0.950707	-0.928571
LMTK3	0.353147	Brain_Cerebellar_Hemisphere	0.950707	-0.928501
CTC-273B12.10	0.353147	Brain_Cerebellar_Hemisphere	0.950707	0.928501
AKIRIN2	0.353183	Brain_Cerebellar_Hemisphere	0.950707	0.928432
DNAH11	0.43704	Adipose_Subcutaneous	0.950708	0.777202
RPA1	0.451916	Testis	0.950713	0.752225
NEK11	0.451961	Testis	0.950713	0.75215
CIAO1	0.452026	Testis	0.950713	-0.752041
DYRK1B	0.452156	Testis	0.950713	0.751825
TNFAIP8L3	0.452156	Testis	0.950713	-0.751825
MLH3	0.452156	Testis	0.950713	0.751825
SNX27	0.452217	Testis	0.950713	-0.751724
ZNF18	0.452245	Testis	0.950713	-0.751678
SLC35E3	0.452331	Testis	0.950713	-0.751535
GLS	0.452388	Testis	0.950713	0.751441
MSR1	0.452441	Testis	0.950713	-0.751351
C16orf62	0.452458	Testis	0.950713	-0.751323
LRRC43	0.452475	Testis	0.950713	0.751295
SPEF1	0.378805	Pancreas	0.950719	0.880101
UBE2W	0.444236	Uterus	0.95072	0.76506
IQGAP1	0.444255	Uterus	0.95072	-0.765027
LPCAT2	0.444447	Uterus	0.95072	-0.764706
LRCH4	0.444574	Uterus	0.95072	-0.764493
VCP	0.444615	Uterus	0.95072	-0.764423
JRK	0.444648	Uterus	0.95072	-0.764368
RAP2A	0.444719	Uterus	0.95072	0.764249
DIEXF	0.444844	Uterus	0.95072	-0.764039
CNIH1	0.444901	Uterus	0.95072	0.763943
ACPP	0.445018	Uterus	0.95072	0.763747
ADH1B	0.445038	Uterus	0.95072	0.763713
MPPE1	0.465087	Brain_Spinal_cord_cervical_c-1	0.950722	-0.730496
ASB8	0.488465	Heart_Left_Ventricle	0.950722	0.692753
PLEKHO1	0.488493	Heart_Left_Ventricle	0.950722	-0.692708
STXBP3	0.413253	Adipose_Visceral_Omentum	0.950726	-0.818182
RUFY3	0.413335	Adipose_Visceral_Omentum	0.950726	0.818039
INPP5K	0.413425	Adipose_Visceral_Omentum	0.950726	0.817881
RINL	0.413632	Adipose_Visceral_Omentum	0.950726	0.817518
GBP7	0.413632	Adipose_Visceral_Omentum	0.950726	-0.817518
SEPT7-AS1	0.413698	Adipose_Visceral_Omentum	0.950726	0.817404
DMGDH	0.413835	Adipose_Visceral_Omentum	0.950726	-0.817164
JMY	0.413835	Adipose_Visceral_Omentum	0.950726	0.817164
SCAI	0.413932	Adipose_Visceral_Omentum	0.950726	-0.816993
MMAB	0.413973	Adipose_Visceral_Omentum	0.950726	-0.816922
RP11-7F17.5	0.413985	Adipose_Visceral_Omentum	0.950726	0.816901
RP11-168K11.3	0.414175	Adipose_Visceral_Omentum	0.950726	0.816568
CABLES2	0.41433	Adipose_Visceral_Omentum	0.950726	0.816298
HAP1	0.414399	Adipose_Visceral_Omentum	0.950726	-0.816176
SFXN2	0.414523	Adipose_Visceral_Omentum	0.950726	0.81596
FAM83H	0.414821	Adipose_Visceral_Omentum	0.950726	0.815439
CCDC112	0.414977	Adipose_Visceral_Omentum	0.950726	0.815166
RP11-879F14.2	0.415033	Adipose_Visceral_Omentum	0.950726	0.815068
PIGX	0.415053	Adipose_Visceral_Omentum	0.950726	0.815034
OR2C1	0.415111	Adipose_Visceral_Omentum	0.950726	-0.814932
CC2D2B	0.415307	Adipose_Visceral_Omentum	0.950726	0.81459
EXOC6	0.415319	Adipose_Visceral_Omentum	0.950726	-0.81457
TM2D2	0.415397	Adipose_Visceral_Omentum	0.950726	-0.814433
RP11-707G18.1	0.415406	Adipose_Visceral_Omentum	0.950726	0.814417
NOB1	0.415763	Adipose_Visceral_Omentum	0.950726	-0.813793
MATN2	0.415801	Adipose_Visceral_Omentum	0.950726	0.813728
ZNF652	0.415802	Adipose_Visceral_Omentum	0.950726	0.813725
CCT3	0.416027	Adipose_Visceral_Omentum	0.950726	-0.813333
SNTB2	0.41604	Adipose_Visceral_Omentum	0.950726	0.813311
GUF1	0.416105	Adipose_Visceral_Omentum	0.950726	0.813197
FRA10AC1	0.41614	Adipose_Visceral_Omentum	0.950726	0.813136
F2RL1	0.416213	Adipose_Visceral_Omentum	0.950726	-0.813008
RP11-333O1.1	0.416229	Adipose_Visceral_Omentum	0.950726	0.812982
HPS4	0.416328	Adipose_Visceral_Omentum	0.950726	-0.812809
ATXN2	0.416406	Adipose_Visceral_Omentum	0.950726	-0.812672
IRAK1BP1	0.416411	Adipose_Visceral_Omentum	0.950726	0.812663
HIST1H2AE	0.416505	Adipose_Visceral_Omentum	0.950726	-0.8125
RP11-104O19.4	0.416505	Adipose_Visceral_Omentum	0.950726	0.8125
ZNF285	0.416516	Adipose_Visceral_Omentum	0.950726	-0.81248
STOX2	0.416617	Adipose_Visceral_Omentum	0.950726	-0.812305
GTF2H1	0.416686	Adipose_Visceral_Omentum	0.950726	0.812184
ABCA5	0.416742	Adipose_Visceral_Omentum	0.950726	0.812086
POU2F2	0.416834	Adipose_Visceral_Omentum	0.950726	0.811927
PPM1G	0.417025	Adipose_Visceral_Omentum	0.950726	-0.811594
ATP6V0E2	0.417045	Adipose_Visceral_Omentum	0.950726	-0.811558
SULT1B1	0.417111	Adipose_Visceral_Omentum	0.950726	0.811443
ESM1	0.41712	Adipose_Visceral_Omentum	0.950726	0.811429
TOMM20	0.417127	Adipose_Visceral_Omentum	0.950726	0.811416
CPD	0.417177	Adipose_Visceral_Omentum	0.950726	-0.811329
POP7	0.417302	Adipose_Visceral_Omentum	0.950726	-0.811111
CLCN1	0.41738	Adipose_Visceral_Omentum	0.950726	-0.810976
NEK1	0.417414	Adipose_Visceral_Omentum	0.950726	-0.810917
SEMA6B	0.417508	Adipose_Visceral_Omentum	0.950726	0.810752
TRIP4	0.417695	Adipose_Visceral_Omentum	0.950726	0.810427
CPEB2	0.417742	Adipose_Visceral_Omentum	0.950726	-0.810345
CYP27C1	0.417814	Adipose_Visceral_Omentum	0.950726	0.810219
SPP1	0.417814	Adipose_Visceral_Omentum	0.950726	0.810219
RALB	0.417814	Adipose_Visceral_Omentum	0.950726	-0.810219
KLHL35	0.417814	Adipose_Visceral_Omentum	0.950726	-0.810219
GPT	0.417814	Adipose_Visceral_Omentum	0.950726	-0.810219
RSAD1	0.417867	Adipose_Visceral_Omentum	0.950726	-0.810127
COX6A1	0.41799	Adipose_Visceral_Omentum	0.950726	-0.809914
CYP11A1	0.418011	Adipose_Visceral_Omentum	0.950726	0.809877
VEGFB	0.4182	Adipose_Visceral_Omentum	0.950726	0.809548
CHERP	0.418214	Adipose_Visceral_Omentum	0.950726	0.809524
VIT	0.41826	Adipose_Visceral_Omentum	0.950726	0.809444
LIMD1	0.418563	Adipose_Visceral_Omentum	0.950726	0.808917
CTD-3131K8.2	0.418617	Adipose_Visceral_Omentum	0.950726	-0.808824
GCH1	0.418643	Adipose_Visceral_Omentum	0.950726	-0.808778
NDRG3	0.418674	Adipose_Visceral_Omentum	0.950726	0.808724
PROK2	0.418682	Adipose_Visceral_Omentum	0.950726	-0.808711
AXIN1	0.418738	Adipose_Visceral_Omentum	0.950726	-0.808612
TKT	0.41874	Adipose_Visceral_Omentum	0.950726	-0.808609
RAB2B	0.418749	Adipose_Visceral_Omentum	0.950726	-0.808593
TTC12	0.418763	Adipose_Visceral_Omentum	0.950726	-0.808569
NRXN2	0.477815	Brain_Putamen_basal_ganglia	0.950732	0.709821
INHBE	0.46779	Lung	0.950735	0.72608
SLC7A4	0.467804	Lung	0.950735	0.726057
SYN3	0.404205	Brain_Substantia_nigra	0.950739	0.834135
TRIP4	0.404212	Brain_Substantia_nigra	0.950739	0.834123
FKTN	0.445136	Uterus	0.950741	-0.763549
AIM2	0.439435	Whole_Blood	0.950744	0.773148
CEP131	0.439474	Whole_Blood	0.950744	0.773082
RP11-778D9.13	0.44514	Stomach	0.950746	0.763542
MRPL19	0.445157	Stomach	0.950746	0.763514
SLC25A38	0.445411	Stomach	0.950746	-0.763088
OMD	0.445437	Stomach	0.950746	0.763043
PPP1R13L	0.44546	Stomach	0.950746	-0.763006
BTBD10	0.445461	Stomach	0.950746	-0.763005
KLHL35	0.422021	Breast_Mammary_Tissue	0.950751	-0.80292
COL10A1	0.422111	Breast_Mammary_Tissue	0.950751	-0.802764
RASA2	0.422136	Breast_Mammary_Tissue	0.950751	-0.802721
CRYBB2	0.422188	Breast_Mammary_Tissue	0.950751	0.802632
PDE2A	0.436932	Skin_Sun_Exposed_Lower_leg	0.950751	-0.777385
SRI	0.458876	Brain_Frontal_Cortex_BA9	0.950754	0.740699
RAB36	0.454528	Brain_Hippocampus	0.950755	-0.747888
CISD3	0.454588	Brain_Hippocampus	0.950755	-0.747788
LA16c-360A4.1	0.455028	Brain_Hippocampus	0.950755	-0.747059
PDLIM2	0.455265	Brain_Hippocampus	0.950755	-0.746667
ABCB4	0.455811	Brain_Hippocampus	0.950755	0.745763
CTC-523E23.11	0.455938	Brain_Hippocampus	0.950755	0.745552
ARHGAP21	0.456063	Brain_Hippocampus	0.950755	-0.745345
ZNF28	0.456182	Brain_Hippocampus	0.950755	0.745148
TRIB1	0.456207	Brain_Hippocampus	0.950755	-0.745108
GFOD1	0.456359	Brain_Hippocampus	0.950755	0.744856
CCDC163	0.456376	Brain_Hippocampus	0.950755	-0.744828
VAMP2	0.456427	Brain_Hippocampus	0.950755	-0.744743
PI4K2A	0.456978	Brain_Hippocampus	0.950755	-0.743833
MICAL3	0.457125	Brain_Hippocampus	0.950755	0.74359
PARP9	0.457192	Brain_Hippocampus	0.950755	-0.743478
COL27A1	0.457362	Brain_Hippocampus	0.950755	0.743197
ZBTB6	0.45738	Brain_Hippocampus	0.950755	0.743169
USP10	0.457431	Brain_Hippocampus	0.950755	-0.743083
FBXO7	0.457444	Brain_Hippocampus	0.950755	-0.743063
IL20RA	0.457456	Brain_Hippocampus	0.950755	-0.743042
PCOLCE2	0.457472	Brain_Hippocampus	0.950755	0.743017
DUS3L	0.457474	Brain_Hippocampus	0.950755	0.743013
TSPAN4	0.457631	Brain_Hippocampus	0.950755	-0.742753
TPST2	0.457675	Brain_Hippocampus	0.950755	0.742681
PPP2R5B	0.457704	Brain_Hippocampus	0.950755	-0.742633
FANK1	0.457831	Brain_Hippocampus	0.950755	0.742424
GLCE	0.457951	Brain_Hippocampus	0.950755	0.742224
HSBP1L1	0.457953	Brain_Hippocampus	0.950755	-0.742222
KIAA0895L	0.457953	Brain_Hippocampus	0.950755	0.742222
GPHN	0.457986	Brain_Hippocampus	0.950755	0.742168
KCTD11	0.457987	Brain_Hippocampus	0.950755	-0.742165
CCR1	0.458095	Brain_Hippocampus	0.950755	-0.741988
NDUFA6	0.458146	Brain_Hippocampus	0.950755	-0.741904
MGME1	0.458249	Brain_Hippocampus	0.950755	0.741734
ALDH6A1	0.458297	Brain_Hippocampus	0.950755	-0.741654
SH3RF1	0.458463	Brain_Hippocampus	0.950755	0.741379
CSDE1	0.458463	Brain_Hippocampus	0.950755	0.741379
RALY	0.458552	Brain_Hippocampus	0.950755	-0.741234
ZNF24	0.458851	Brain_Hippocampus	0.950755	0.740741
CHMP4C	0.458882	Brain_Hippocampus	0.950755	0.740689
PROK1	0.458896	Brain_Hippocampus	0.950755	-0.740667
FARS2	0.459042	Brain_Hippocampus	0.950755	0.740426
LINC01668	0.459067	Brain_Hippocampus	0.950755	0.740385
CD86	0.459435	Brain_Hippocampus	0.950755	-0.739777
BCL7B	0.459466	Brain_Hippocampus	0.950755	-0.739726
IARS	0.459484	Brain_Hippocampus	0.950755	0.739696
GNB2	0.459535	Brain_Hippocampus	0.950755	-0.739612
OLA1	0.459616	Brain_Hippocampus	0.950755	-0.73948
SNAPIN	0.459642	Brain_Hippocampus	0.950755	0.739437
EPS15L1	0.45966	Brain_Hippocampus	0.950755	0.739407
UBTD1	0.459685	Brain_Hippocampus	0.950755	0.739366
MIR9-3HG	0.459828	Brain_Hippocampus	0.950755	0.73913
HCLS1	0.459843	Brain_Hippocampus	0.950755	-0.739106
MROH6	0.459999	Brain_Hippocampus	0.950755	0.738849
NUDT15	0.460025	Brain_Hippocampus	0.950755	-0.738806
DLX3	0.460129	Brain_Hippocampus	0.950755	-0.738635
PCDHGA7	0.460256	Brain_Hippocampus	0.950755	0.738426
IGFLR1	0.46044	Brain_Hippocampus	0.950755	-0.738123
CALR	0.460556	Brain_Hippocampus	0.950755	-0.737931
CCDC90B	0.460713	Brain_Hippocampus	0.950755	-0.737673
ZNF395	0.460818	Brain_Hippocampus	0.950755	0.7375
INHA	0.460818	Brain_Hippocampus	0.950755	-0.7375
PEPD	0.460985	Brain_Hippocampus	0.950755	0.737226
C19orf60	0.460985	Brain_Hippocampus	0.950755	0.737226
TADA2A	0.460985	Brain_Hippocampus	0.950755	0.737226
SMPD2	0.46101	Brain_Hippocampus	0.950755	0.737185
SETDB1	0.461108	Brain_Hippocampus	0.950755	0.737024
MPHOSPH10	0.461117	Brain_Hippocampus	0.950755	-0.737009
TREM1	0.461227	Brain_Hippocampus	0.950755	0.736827
EPPK1	0.461285	Brain_Hippocampus	0.950755	0.736732
DNAH10OS	0.461435	Brain_Hippocampus	0.950755	-0.736486
BBS4	0.461443	Brain_Hippocampus	0.950755	-0.736473
BRICD5	0.461532	Brain_Hippocampus	0.950755	-0.736326
PGP	0.461532	Brain_Hippocampus	0.950755	-0.736326
ZNF160	0.461595	Brain_Hippocampus	0.950755	0.736222
CYTL1	0.461611	Brain_Hippocampus	0.950755	0.736196
CSDC2	0.461661	Brain_Hippocampus	0.950755	-0.736115
CEP63	0.46185	Brain_Hippocampus	0.950755	0.735804
EXOSC5	0.4619	Brain_Hippocampus	0.950755	-0.735721
SRD5A3	0.46194	Brain_Hippocampus	0.950755	0.735656
RP11-568N6.1	0.461955	Brain_Hippocampus	0.950755	-0.735631
MKRN2OS	0.46206	Brain_Hippocampus	0.950755	0.735459
ERLIN1	0.46216	Brain_Hippocampus	0.950755	0.735294
C1orf228	0.46221	Brain_Hippocampus	0.950755	-0.735213
HAR1A	0.462252	Brain_Hippocampus	0.950755	0.735143
CD82	0.462299	Brain_Hippocampus	0.950755	-0.735067
MB	0.462481	Brain_Hippocampus	0.950755	0.734767
RUFY1	0.4625	Brain_Hippocampus	0.950755	-0.734736
MIEF2	0.462526	Brain_Hippocampus	0.950755	0.734694
B4GALT3	0.462616	Brain_Hippocampus	0.950755	0.734545
ANXA6	0.462787	Brain_Hippocampus	0.950755	0.734266
CENPP	0.46285	Brain_Hippocampus	0.950755	0.734163
LINC00954	0.462854	Brain_Hippocampus	0.950755	-0.734155
DET1	0.462955	Brain_Hippocampus	0.950755	-0.73399
RP11-274B21.10	0.46301	Brain_Hippocampus	0.950755	0.733899
SLC25A26	0.463082	Brain_Hippocampus	0.950755	-0.733781
LDB1	0.463091	Brain_Hippocampus	0.950755	0.733766
MYBL2	0.463355	Brain_Hippocampus	0.950755	0.733333
PRELID3B	0.463355	Brain_Hippocampus	0.950755	0.733333
RP11-886D15.1	0.463355	Brain_Hippocampus	0.950755	0.733333
RABGAP1	0.463496	Brain_Hippocampus	0.950755	0.733102
TRPM4	0.463615	Brain_Hippocampus	0.950755	-0.732907
ZNF317	0.463658	Brain_Hippocampus	0.950755	0.732837
COX6C	0.46373	Brain_Hippocampus	0.950755	0.732719
ACAD11	0.463748	Brain_Hippocampus	0.950755	-0.732689
CDC7	0.464003	Brain_Hippocampus	0.950755	-0.732271
KISS1	0.464109	Brain_Hippocampus	0.950755	-0.732097
COL2A1	0.464169	Brain_Hippocampus	0.950755	0.732
ING5	0.464239	Brain_Hippocampus	0.950755	0.731884
INO80E	0.464239	Brain_Hippocampus	0.950755	0.731884
FFAR4	0.464264	Brain_Hippocampus	0.950755	0.731844
PEX5L	0.464314	Brain_Hippocampus	0.950755	0.731762
RBBP9	0.464347	Brain_Hippocampus	0.950755	0.731707
NFS1	0.464347	Brain_Hippocampus	0.950755	-0.731707
GAA	0.464362	Brain_Hippocampus	0.950755	0.731683
AMOTL1	0.464457	Brain_Hippocampus	0.950755	0.731527
KMT5B	0.464532	Brain_Hippocampus	0.950755	-0.731405
SLC23A1	0.464758	Brain_Hippocampus	0.950755	-0.731034
ITPK1	0.464857	Brain_Hippocampus	0.950755	0.730872
LINC02029	0.464923	Brain_Hippocampus	0.950755	-0.730764
MPPED1	0.464981	Brain_Hippocampus	0.950755	0.73067
ZFP82	0.465076	Brain_Hippocampus	0.950755	-0.730514
MPPE1	0.465087	Brain_Hippocampus	0.950755	-0.730496
MAP1B	0.465299	Brain_Hippocampus	0.950755	0.73015
IRGQ	0.465435	Brain_Hippocampus	0.950755	0.729927
CSE1L	0.465486	Brain_Hippocampus	0.950755	-0.729843
SPATA5L1	0.465555	Brain_Hippocampus	0.950755	-0.72973
MAGEF1	0.465555	Brain_Hippocampus	0.950755	0.72973
LRP6	0.465566	Brain_Hippocampus	0.950755	-0.729712
XXYLT1	0.46575	Brain_Hippocampus	0.950755	0.729412
EFNB2	0.465834	Brain_Hippocampus	0.950755	0.729273
FAM210B	0.465883	Brain_Hippocampus	0.950755	-0.729194
MSH2	0.4659	Brain_Hippocampus	0.950755	-0.729167
CAND2	0.466003	Brain_Hippocampus	0.950755	-0.728997
SERPIND1	0.466079	Brain_Hippocampus	0.950755	0.728873
EPRS	0.466116	Brain_Hippocampus	0.950755	-0.728814
C20orf197	0.46613	Brain_Hippocampus	0.950755	0.72879
SSR3	0.466162	Brain_Hippocampus	0.950755	-0.728738
GRM1	0.46624	Brain_Hippocampus	0.950755	0.72861
PDE1C	0.466322	Brain_Hippocampus	0.950755	-0.728477
GRM8	0.46641	Brain_Hippocampus	0.950755	0.728333
SLC35E3	0.46665	Brain_Hippocampus	0.950755	0.727941
CTD-2227C6.2	0.46665	Brain_Hippocampus	0.950755	0.727941
GRSF1	0.466666	Brain_Hippocampus	0.950755	0.727915
TOMM40L	0.46668	Brain_Hippocampus	0.950755	0.727891
TMEM116	0.445231	Uterus	0.950757	-0.763389
IMPA1	0.467796	Artery_Tibial	0.950759	-0.726069
SLC36A4	0.467888	Artery_Tibial	0.950759	-0.72592
FAM172A	0.467898	Artery_Tibial	0.950759	-0.725904
USP47	0.437139	Adipose_Subcutaneous	0.950761	-0.777033
CXCL17	0.521724	smultixcan	0.950762	-0.351476
LHB	0.521727	smultixcan	0.950762	-0.0237663
C7orf25	0.353392	Brain_Cerebellar_Hemisphere	0.950763	-0.92803
DBNL	0.353505	Brain_Cerebellar_Hemisphere	0.950763	0.927813
MOB1A	0.353532	Brain_Cerebellar_Hemisphere	0.950763	-0.92776
CTD-2619J13.17	0.353607	Brain_Cerebellar_Hemisphere	0.950763	0.927616
SPC25	0.353838	Brain_Cerebellar_Hemisphere	0.950763	0.927171
ZNF627	0.353911	Brain_Cerebellar_Hemisphere	0.950763	0.92703
RP11-71E19.1	0.353923	Brain_Cerebellar_Hemisphere	0.950763	0.927007
RP11-266K4.9	0.353923	Brain_Cerebellar_Hemisphere	0.950763	-0.927007
AC004448.5	0.353947	Brain_Cerebellar_Hemisphere	0.950763	0.926961
SYPL2	0.486325	Adrenal_Gland	0.950767	0.696165
ING4	0.486364	Adrenal_Gland	0.950767	0.696104
C1QA	0.486647	Adrenal_Gland	0.950767	-0.695652
SORCS3	0.486647	Adrenal_Gland	0.950767	0.695652
E2F6	0.487033	Adrenal_Gland	0.950767	-0.695035
GGCT	0.487158	Adrenal_Gland	0.950767	-0.694836
RFT1	0.487159	Adrenal_Gland	0.950767	-0.694834
MAP3K10	0.487177	Adrenal_Gland	0.950767	0.694805
SAP25	0.48734	Adrenal_Gland	0.950767	-0.694545
GPAT4	0.487398	Adrenal_Gland	0.950767	-0.694454
RIC8A	0.487462	Adrenal_Gland	0.950767	0.69435
PNN	0.487514	Adrenal_Gland	0.950767	0.694268
RHNO1	0.487739	Adrenal_Gland	0.950767	-0.693909
RP11-408A13.4	0.48778	Adrenal_Gland	0.950767	0.693844
TLCD1	0.487965	Adrenal_Gland	0.950767	0.693548
NTNG2	0.488016	Adrenal_Gland	0.950767	0.693467
ATXN3	0.488333	Adrenal_Gland	0.950767	0.692962
CCKBR	0.488469	Adrenal_Gland	0.950767	0.692746
IMP3	0.488474	Adrenal_Gland	0.950767	0.692737
PLEKHO1	0.488493	Adrenal_Gland	0.950767	-0.692708
WIF1	0.488556	Adrenal_Gland	0.950767	-0.692607
IL1RL2	0.488651	Adrenal_Gland	0.950767	0.692456
GNAL	0.4887	Adrenal_Gland	0.950767	-0.692378
C2CD4C	0.488795	Adrenal_Gland	0.950767	0.692226
GNPTG	0.488996	Adrenal_Gland	0.950767	0.691906
SH3RF3-AS1	0.489004	Adrenal_Gland	0.950767	0.691893
GTPBP4	0.489025	Adrenal_Gland	0.950767	-0.69186
NSUN6	0.489105	Adrenal_Gland	0.950767	0.691733
CCNG2	0.489506	Adrenal_Gland	0.950767	0.691094
C1orf53	0.489777	Adrenal_Gland	0.950767	0.690663
GLP2R	0.489787	Adrenal_Gland	0.950767	0.690647
SUPV3L1	0.489888	Adrenal_Gland	0.950767	0.690486
SMARCA4	0.489915	Adrenal_Gland	0.950767	0.690445
RAB21	0.490057	Adrenal_Gland	0.950767	-0.690217
TPSD1	0.490106	Adrenal_Gland	0.950767	0.690141
PPP6R1	0.490213	Adrenal_Gland	0.950767	0.689971
GPAT2	0.490432	Adrenal_Gland	0.950767	0.689621
ZNF558	0.490473	Adrenal_Gland	0.950767	0.689557
ADCK2	0.490644	Adrenal_Gland	0.950767	-0.689286
SQRDL	0.490663	Adrenal_Gland	0.950767	0.689255
FRK	0.490728	Adrenal_Gland	0.950767	0.689152
CCDC113	0.490747	Adrenal_Gland	0.950767	-0.689121
CHD6	0.490941	Adrenal_Gland	0.950767	-0.688813
TAF7	0.491122	Adrenal_Gland	0.950767	0.688525
RP11-767I20.1	0.491243	Adrenal_Gland	0.950767	0.688333
FOLR2	0.491268	Adrenal_Gland	0.950767	0.688293
VPS45	0.491395	Adrenal_Gland	0.950767	-0.688092
C1orf115	0.49147	Adrenal_Gland	0.950767	0.687973
HPCAL1	0.491768	Adrenal_Gland	0.950767	-0.6875
EGR4	0.491768	Adrenal_Gland	0.950767	-0.6875
A3GALT2	0.49177	Adrenal_Gland	0.950767	0.687496
RNMT	0.491885	Adrenal_Gland	0.950767	0.687313
FASLG	0.491911	Adrenal_Gland	0.950767	0.687273
RP11-446H18.5	0.491925	Adrenal_Gland	0.950767	-0.687251
RGS9BP	0.491967	Adrenal_Gland	0.950767	-0.687184
RP4-806M20.4	0.49197	Adrenal_Gland	0.950767	0.68718
IFI27L2	0.492242	Adrenal_Gland	0.950767	0.686747
ZNF823	0.492333	Adrenal_Gland	0.950767	-0.686603
CELSR2	0.492356	Adrenal_Gland	0.950767	0.686567
PIGN	0.492406	Adrenal_Gland	0.950767	0.686487
BMP8A	0.492454	Adrenal_Gland	0.950767	0.686411
LGI3	0.492472	Adrenal_Gland	0.950767	0.686382
CORO7	0.492502	Adrenal_Gland	0.950767	0.686335
NFKBIB	0.492535	Adrenal_Gland	0.950767	-0.686282
RP11-94C24.13	0.492583	Adrenal_Gland	0.950767	0.686206
SCG2	0.492684	Adrenal_Gland	0.950767	0.686047
SIAH3	0.492774	Adrenal_Gland	0.950767	0.685904
PRRT2	0.492843	Adrenal_Gland	0.950767	-0.685795
NUDT2	0.493049	Adrenal_Gland	0.950767	0.685468
ADAP1	0.493063	Adrenal_Gland	0.950767	0.685446
ECM2	0.493128	Adrenal_Gland	0.950767	0.685342
GRSF1	0.493145	Adrenal_Gland	0.950767	0.685315
MDH1	0.493227	Adrenal_Gland	0.950767	0.685185
CCDC66	0.493256	Adrenal_Gland	0.950767	0.685139
SLC5A4	0.493517	Adrenal_Gland	0.950767	-0.684726
NECTIN1	0.493566	Adrenal_Gland	0.950767	0.684647
SEMA5B	0.493574	Adrenal_Gland	0.950767	-0.684636
SAMD9L	0.493644	Adrenal_Gland	0.950767	-0.684524
FANCM	0.493706	Adrenal_Gland	0.950767	0.684426
PARD6A	0.493762	Adrenal_Gland	0.950767	0.684337
ACD	0.493762	Adrenal_Gland	0.950767	-0.684337
PTGFRN	0.493925	Adrenal_Gland	0.950767	-0.684079
PHAX	0.49397	Adrenal_Gland	0.950767	0.684008
LRFN5	0.494087	Adrenal_Gland	0.950767	0.683824
RC3H1	0.494396	Adrenal_Gland	0.950767	-0.683333
RMDN3	0.494569	Adrenal_Gland	0.950767	0.68306
STUB1	0.494759	Adrenal_Gland	0.950767	-0.682759
NEK3	0.494966	Adrenal_Gland	0.950767	0.682432
OSBPL9	0.495131	Adrenal_Gland	0.950767	-0.682171
DNAJC6	0.495238	Adrenal_Gland	0.950767	0.682001
IPMK	0.49531	Adrenal_Gland	0.950767	0.681887
RSPH3	0.495354	Adrenal_Gland	0.950767	0.681818
HSD17B3	0.495422	Adrenal_Gland	0.950767	-0.68171
LINC01124	0.49546	Adrenal_Gland	0.950767	0.681651
PFKFB3	0.495476	Adrenal_Gland	0.950767	0.681625
TBC1D3L	0.495497	Adrenal_Gland	0.950767	-0.681592
ZDHHC8	0.495551	Adrenal_Gland	0.950767	0.681507
ERGIC2	0.495554	Adrenal_Gland	0.950767	0.681502
RP11-167B3.2	0.495626	Adrenal_Gland	0.950767	-0.681388
C19orf60	0.495658	Adrenal_Gland	0.950767	-0.681338
TSEN54	0.4957	Adrenal_Gland	0.950767	-0.681271
SNCAIP	0.495771	Adrenal_Gland	0.950767	-0.681159
C14orf119	0.495883	Adrenal_Gland	0.950767	-0.680982
SPECC1	0.495902	Adrenal_Gland	0.950767	0.680952
CXCL3	0.495934	Adrenal_Gland	0.950767	-0.680902
RP11-324E6.10	0.495966	Adrenal_Gland	0.950767	0.680851
SMC2	0.496036	Adrenal_Gland	0.950767	-0.680739
FAM114A2	0.496131	Adrenal_Gland	0.950767	-0.68059
ABHD1	0.496153	Adrenal_Gland	0.950767	0.680556
PAQR6	0.496491	Adrenal_Gland	0.950767	0.680022
MRPL12	0.496504	Adrenal_Gland	0.950767	-0.68
CCDC71L	0.496569	Adrenal_Gland	0.950767	0.679898
LINC01686	0.496685	Adrenal_Gland	0.950767	-0.679715
CPEB4	0.496702	Adrenal_Gland	0.950767	-0.679688
PAN3	0.496702	Adrenal_Gland	0.950767	0.679688
RPL41	0.496703	Adrenal_Gland	0.950767	0.679687
C5AR2	0.496849	Adrenal_Gland	0.950767	0.679456
WDR19	0.496903	Adrenal_Gland	0.950767	0.679371
ULBP3	0.496911	Adrenal_Gland	0.950767	-0.679358
VEGFA	0.496982	Adrenal_Gland	0.950767	0.679245
DUS4L	0.496982	Adrenal_Gland	0.950767	-0.679245
BABAM1	0.496982	Adrenal_Gland	0.950767	-0.679245
FAM133B	0.497139	Adrenal_Gland	0.950767	-0.678999
SLC25A15	0.497244	Adrenal_Gland	0.950767	-0.678832
SULT2A1	0.497294	Adrenal_Gland	0.950767	0.678754
KIAA1257	0.497409	Adrenal_Gland	0.950767	-0.678571
IER3IP1	0.497475	Adrenal_Gland	0.950767	-0.678468
PLEKHF2	0.497521	Adrenal_Gland	0.950767	0.678396
NEK1	0.497566	Adrenal_Gland	0.950767	-0.678325
LINC02084	0.497617	Adrenal_Gland	0.950767	-0.678245
SYF2	0.497793	Adrenal_Gland	0.950767	-0.677966
LINC01563	0.497951	Adrenal_Gland	0.950767	-0.677718
PPFIBP1	0.498044	Adrenal_Gland	0.950767	-0.67757
TOX4	0.498258	Adrenal_Gland	0.950767	-0.677233
TFPI2	0.498523	Adrenal_Gland	0.950767	-0.676815
STX3	0.498699	Adrenal_Gland	0.950767	0.676539
TTYH2	0.498754	Adrenal_Gland	0.950767	0.676452
PPA1	0.498805	Adrenal_Gland	0.950767	0.676372
RP1-60O19.2	0.49884	Adrenal_Gland	0.950767	0.676316
CAPS	0.498977	Adrenal_Gland	0.950767	0.6761
KCNS2	0.499005	Adrenal_Gland	0.950767	-0.676056
G6PC3	0.4991	Adrenal_Gland	0.950767	-0.675906
LEKR1	0.499148	Adrenal_Gland	0.950767	0.67583
ABHD18	0.499181	Adrenal_Gland	0.950767	-0.675779
PLCG2	0.499247	Adrenal_Gland	0.950767	0.675676
KRCC1	0.499326	Adrenal_Gland	0.950767	0.675551
C22orf34	0.49941	Adrenal_Gland	0.950767	-0.675419
GLTPD2	0.499575	Adrenal_Gland	0.950767	-0.675159
C15orf40	0.499709	Adrenal_Gland	0.950767	-0.674948
POPDC2	0.500065	Adrenal_Gland	0.950767	0.674387
GOLGA5	0.500123	Adrenal_Gland	0.950767	-0.674296
PAPSS2	0.500138	Adrenal_Gland	0.950767	0.674273
RABL2B	0.50014	Adrenal_Gland	0.950767	0.67427
PXK	0.5002	Adrenal_Gland	0.950767	-0.674175
TOR3A	0.500235	Adrenal_Gland	0.950767	-0.67412
ZBTB2	0.5003	Adrenal_Gland	0.950767	0.674017
FIZ1	0.500328	Adrenal_Gland	0.950767	-0.673974
CCDC51	0.500367	Adrenal_Gland	0.950767	0.673913
PSME1	0.500441	Adrenal_Gland	0.950767	0.673797
PRSS46	0.500521	Adrenal_Gland	0.950767	-0.67367
FAM200A	0.500581	Adrenal_Gland	0.950767	-0.673575
NAB1	0.500767	Adrenal_Gland	0.950767	-0.673283
SPSB3	0.500864	Adrenal_Gland	0.950767	-0.673131
FAM171B	0.500945	Adrenal_Gland	0.950767	-0.673004
ALAD	0.501068	Adrenal_Gland	0.950767	0.672811
TARSL2	0.501091	Adrenal_Gland	0.950767	-0.672775
RP11-736K20.6	0.501201	Adrenal_Gland	0.950767	0.672601
ZFP30	0.501277	Adrenal_Gland	0.950767	-0.672482
C14orf180	0.501313	Adrenal_Gland	0.950767	-0.672425
ZNF37A	0.50132	Adrenal_Gland	0.950767	-0.672414
ZBTB26	0.50132	Adrenal_Gland	0.950767	0.672414
NAT6	0.501363	Adrenal_Gland	0.950767	0.672346
C16orf86	0.5014	Adrenal_Gland	0.950767	0.672289
ARHGEF35	0.501442	Adrenal_Gland	0.950767	-0.672222
PNISR	0.50149	Adrenal_Gland	0.950767	-0.672147
TEPSIN	0.501572	Adrenal_Gland	0.950767	-0.672018
FGFRL1	0.501881	Adrenal_Gland	0.950767	0.671533
IFI30	0.501881	Adrenal_Gland	0.950767	0.671533
LRRC43	0.501881	Adrenal_Gland	0.950767	0.671533
SEC22A	0.502011	Adrenal_Gland	0.950767	-0.671329
RCN1	0.502072	Adrenal_Gland	0.950767	-0.671233
MS4A4A	0.502072	Adrenal_Gland	0.950767	-0.671233
GLIS3	0.502114	Adrenal_Gland	0.950767	-0.671167
SLC1A1	0.502239	Adrenal_Gland	0.950767	0.670971
PABPC1L	0.502293	Adrenal_Gland	0.950767	0.670886
RP11-646I6.5	0.502293	Adrenal_Gland	0.950767	0.670886
AURKB	0.502526	Adrenal_Gland	0.950767	-0.67052
CDK15	0.502609	Adrenal_Gland	0.950767	0.670391
ARL15	0.502722	Adrenal_Gland	0.950767	0.670213
ATPAF2	0.502771	Adrenal_Gland	0.950767	0.670135
LMBRD2	0.502979	Adrenal_Gland	0.950767	0.66981
BICDL2	0.503085	Adrenal_Gland	0.950767	0.669643
TUBGCP4	0.503141	Adrenal_Gland	0.950767	-0.669555
RAG1	0.503182	Adrenal_Gland	0.950767	0.669492
MAGOHB	0.503322	Adrenal_Gland	0.950767	-0.669272
PCP4L1	0.503359	Adrenal_Gland	0.950767	-0.669215
RP11-379F4.7	0.50342	Adrenal_Gland	0.950767	0.669118
HIBADH	0.50342	Adrenal_Gland	0.950767	-0.669118
RP11-798L4.1	0.50342	Adrenal_Gland	0.950767	0.669118
RAD9A	0.503447	Adrenal_Gland	0.950767	-0.669076
MITD1	0.503454	Adrenal_Gland	0.950767	-0.669065
LIPT1	0.503454	Adrenal_Gland	0.950767	0.669065
AC016995.3	0.503469	Adrenal_Gland	0.950767	-0.669041
DHPS	0.503472	Adrenal_Gland	0.950767	-0.669036
TRAP1	0.503529	Adrenal_Gland	0.950767	-0.668947
MRPL19	0.503547	Adrenal_Gland	0.950767	0.668919
IDNK	0.50363	Adrenal_Gland	0.950767	-0.66879
PRKD1	0.504102	Adrenal_Gland	0.950767	-0.66805
RP13-735L24.1	0.504163	Adrenal_Gland	0.950767	0.667954
HIST2H2BF	0.504248	Adrenal_Gland	0.950767	0.66782
STYK1	0.504318	Adrenal_Gland	0.950767	-0.667712
SH3GL1	0.504389	Adrenal_Gland	0.950767	0.6676
MRPS33	0.50451	Adrenal_Gland	0.950767	-0.667411
RP11-473M20.9	0.504636	Adrenal_Gland	0.950767	0.667214
TMEM8B	0.504685	Adrenal_Gland	0.950767	-0.667136
LRP6	0.50473	Adrenal_Gland	0.950767	-0.667065
MTX3	0.504866	Adrenal_Gland	0.950767	-0.666854
PRMT6	0.504937	Adrenal_Gland	0.950767	0.666742
RP11-30K9.6	0.504985	Adrenal_Gland	0.950767	0.666667
MCM4	0.504985	Adrenal_Gland	0.950767	-0.666667
SPRED2	0.504985	Adrenal_Gland	0.950767	0.666667
MINDY2	0.504985	Adrenal_Gland	0.950767	0.666667
DDX19A	0.504985	Adrenal_Gland	0.950767	0.666667
GLIS2	0.504985	Adrenal_Gland	0.950767	0.666667
SYNJ1	0.504985	Adrenal_Gland	0.950767	0.666667
NDRG3	0.448317	Ovary	0.950768	0.758224
ABL2	0.448321	Ovary	0.950768	-0.758217
JPH2	0.448386	Ovary	0.950768	0.758109
SOD1	0.521812	smultixcan	0.950773	-0.286741
ELP6	0.52182	smultixcan	0.950773	-0.725482
LINC00207	0.45532	Brain_Caudate_basal_ganglia	0.950776	-0.746575
ACAD11	0.455581	Brain_Caudate_basal_ganglia	0.950776	-0.746143
SEMA5A	0.455604	Brain_Caudate_basal_ganglia	0.950776	-0.746105
CA3	0.455679	Brain_Caudate_basal_ganglia	0.950776	-0.745981
TP53I11	0.455729	Brain_Caudate_basal_ganglia	0.950776	0.745898
ABCB4	0.455811	Brain_Caudate_basal_ganglia	0.950776	0.745763
MBD6	0.455997	Brain_Caudate_basal_ganglia	0.950776	-0.745455
RHBDL2	0.456003	Brain_Caudate_basal_ganglia	0.950776	0.745445
AC083843.2	0.456039	Brain_Caudate_basal_ganglia	0.950776	0.745385
IFT57	0.456055	Brain_Caudate_basal_ganglia	0.950776	0.745358
USP30	0.456271	Brain_Caudate_basal_ganglia	0.950776	0.745001
CCDC163	0.456376	Brain_Caudate_basal_ganglia	0.950776	-0.744828
AJ239322.1	0.456411	Brain_Caudate_basal_ganglia	0.950776	0.74477
GNLY	0.456465	Brain_Caudate_basal_ganglia	0.950776	0.744681
IQGAP1	0.456559	Brain_Caudate_basal_ganglia	0.950776	-0.744526
LINC00648	0.456559	Brain_Caudate_basal_ganglia	0.950776	-0.744526
FAT2	0.456559	Brain_Caudate_basal_ganglia	0.950776	0.744526
TMEM53	0.456559	Brain_Caudate_basal_ganglia	0.950776	-0.744526
EPS8L2	0.481652	Cells_Cultured_fibroblasts	0.950778	0.703649
RP11-520D19.2	0.476762	Artery_Coronary	0.950782	-0.711519
HPN	0.476827	Artery_Coronary	0.950782	0.711415
SEC14L4	0.438938	Brain_Nucleus_accumbens_basal_ganglia	0.950788	0.773988
P3H3	0.43895	Brain_Nucleus_accumbens_basal_ganglia	0.950788	0.773968
LAMTOR5	0.443683	Esophagus_Mucosa	0.950794	0.765989
SLC13A5	0.443724	Esophagus_Mucosa	0.950794	0.765919
CDH6	0.437237	Adipose_Subcutaneous	0.950795	-0.776868
BCAR3	0.437451	Adipose_Subcutaneous	0.950795	-0.776504
RP11-234K19.1	0.437563	Adipose_Subcutaneous	0.950795	0.776316
CSDE1	0.437563	Adipose_Subcutaneous	0.950795	-0.776316
PLXDC1	0.437567	Adipose_Subcutaneous	0.950795	0.776308
AIF1L	0.437775	Adipose_Subcutaneous	0.950795	0.775956
NLGN2	0.43804	Adipose_Subcutaneous	0.950795	-0.775507
CLEC18A	0.438092	Adipose_Subcutaneous	0.950795	0.775418
RP11-110I1.12	0.438126	Adipose_Subcutaneous	0.950795	-0.775362
CCT8	0.438225	Adipose_Subcutaneous	0.950795	-0.775194
RPL28	0.438602	Adipose_Subcutaneous	0.950795	0.774557
SDHAF1	0.438641	Adipose_Subcutaneous	0.950795	-0.77449
RP11-140I16.3	0.438717	Adipose_Subcutaneous	0.950795	-0.774362
RP11-58A18.2	0.438719	Adipose_Subcutaneous	0.950795	0.774358
PSRC1	0.438845	Adipose_Subcutaneous	0.950795	0.774146
SZRD1	0.438947	Adipose_Subcutaneous	0.950795	-0.773973
ERCC3	0.438975	Adipose_Subcutaneous	0.950795	0.773925
DFNA5	0.438986	Adipose_Subcutaneous	0.950795	0.773906
PNMA2	0.439095	Adipose_Subcutaneous	0.950795	0.773723
RP11-47A8.5	0.439095	Adipose_Subcutaneous	0.950795	0.773723
SLC38A7	0.439095	Adipose_Subcutaneous	0.950795	0.773723
TRIM8	0.439095	Adipose_Subcutaneous	0.950795	0.773723
EDC3	0.439095	Adipose_Subcutaneous	0.950795	0.773723
GIGYF1	0.439118	Adipose_Subcutaneous	0.950795	0.773684
WSCD2	0.439176	Adipose_Subcutaneous	0.950795	0.773585
DEPTOR	0.4394	Adipose_Subcutaneous	0.950795	-0.773207
SORBS2	0.439517	Adipose_Subcutaneous	0.950795	-0.773009
TXN2	0.439578	Adipose_Subcutaneous	0.950795	-0.772907
GAA	0.439625	Adipose_Subcutaneous	0.950795	0.772827
RMDN3	0.439794	Adipose_Subcutaneous	0.950795	0.77254
ABHD17A	0.440024	Adipose_Subcutaneous	0.950795	-0.772152
FAM83H-AS1	0.44003	Adipose_Subcutaneous	0.950795	0.772143
CTD-3212A4.2	0.440048	Adipose_Subcutaneous	0.950795	0.772112
CHMP6	0.440196	Adipose_Subcutaneous	0.950795	-0.771863
PHF21B	0.440271	Adipose_Subcutaneous	0.950795	0.771736
IL25	0.440487	Adipose_Subcutaneous	0.950795	-0.771372
INSR	0.440585	Adipose_Subcutaneous	0.950795	-0.771206
ANP32B	0.440772	Adipose_Subcutaneous	0.950795	0.770889
UFL1	0.440899	Adipose_Subcutaneous	0.950795	-0.770677
ZMAT4	0.440947	Adipose_Subcutaneous	0.950795	-0.770594
ZC3H7B	0.441034	Adipose_Subcutaneous	0.950795	-0.770449
CLK4	0.441037	Adipose_Subcutaneous	0.950795	0.770443
SLC31A1	0.441108	Adipose_Subcutaneous	0.950795	0.770323
LINC00896	0.441152	Adipose_Subcutaneous	0.950795	0.77025
CHD6	0.441295	Adipose_Subcutaneous	0.950795	0.770009
SLC5A9	0.441387	Adipose_Subcutaneous	0.950795	-0.769853
PHYHIP	0.441428	Adipose_Subcutaneous	0.950795	-0.769784
CENPJ	0.441428	Adipose_Subcutaneous	0.950795	-0.769784
CHRNA5	0.441428	Adipose_Subcutaneous	0.950795	-0.769784
MSR1	0.441468	Adipose_Subcutaneous	0.950795	0.769716
PODNL1	0.441517	Adipose_Subcutaneous	0.950795	-0.769634
CYB5D2	0.441883	Adipose_Subcutaneous	0.950795	-0.769018
DDX59	0.441983	Adipose_Subcutaneous	0.950795	0.76885
FBXW11	0.442031	Adipose_Subcutaneous	0.950795	0.768769
CTD-2270P14.5	0.442062	Adipose_Subcutaneous	0.950795	0.768716
SARAF	0.442076	Adipose_Subcutaneous	0.950795	0.768692
SCRG1	0.442095	Adipose_Subcutaneous	0.950795	-0.768661
SCCPDH	0.44212	Adipose_Subcutaneous	0.950795	-0.768618
FDX2	0.442262	Adipose_Subcutaneous	0.950795	0.76838
TRIB2	0.442295	Adipose_Subcutaneous	0.950795	-0.768324
RRAGC	0.442313	Adipose_Subcutaneous	0.950795	0.768293
MFSD14B	0.442313	Adipose_Subcutaneous	0.950795	-0.768293
C22orf29	0.442344	Adipose_Subcutaneous	0.950795	-0.768241
EID2	0.442679	Adipose_Subcutaneous	0.950795	-0.767677
ARL1	0.442704	Adipose_Subcutaneous	0.950795	0.767635
PCDH20	0.442721	Adipose_Subcutaneous	0.950795	-0.767606
CD244	0.442734	Adipose_Subcutaneous	0.950795	-0.767585
BPNT1	0.442768	Adipose_Subcutaneous	0.950795	-0.767528
AC001226.7	0.442938	Adipose_Subcutaneous	0.950795	-0.767241
FOXD3	0.44295	Adipose_Subcutaneous	0.950795	0.767221
FAM196B	0.443041	Adipose_Subcutaneous	0.950795	-0.767069
DCLK3	0.44328	Adipose_Subcutaneous	0.950795	-0.766667
KIF13A	0.4437	Adipose_Subcutaneous	0.950795	0.76596
RP11-440I14.3	0.443817	Adipose_Subcutaneous	0.950795	-0.765763
DDX25	0.443819	Adipose_Subcutaneous	0.950795	0.765761
PRELID2	0.443869	Adipose_Subcutaneous	0.950795	-0.765677
YWHAG	0.443964	Adipose_Subcutaneous	0.950795	-0.765517
ME2	0.443994	Adipose_Subcutaneous	0.950795	0.765466
ADAMTS16	0.444014	Adipose_Subcutaneous	0.950795	-0.765432
PRKAB2	0.444127	Adipose_Subcutaneous	0.950795	-0.765242
DDT	0.444197	Adipose_Subcutaneous	0.950795	0.765125
LINC00242	0.444237	Adipose_Subcutaneous	0.950795	-0.765059
CTD-2619J13.17	0.444322	Adipose_Subcutaneous	0.950795	0.764914
CTD-2306A12.1	0.444406	Adipose_Subcutaneous	0.950795	-0.764775
RPS20	0.444407	Adipose_Subcutaneous	0.950795	0.764773
RP11-428J1.5	0.444429	Adipose_Subcutaneous	0.950795	-0.764736
TMEM189	0.444447	Adipose_Subcutaneous	0.950795	-0.764706
RP4-534N18.2	0.444499	Adipose_Subcutaneous	0.950795	-0.764618
AC006946.16	0.444553	Adipose_Subcutaneous	0.950795	0.764527
LRCH4	0.444574	Adipose_Subcutaneous	0.950795	-0.764493
FUZ	0.444658	Adipose_Subcutaneous	0.950795	0.76435
HAPLN4	0.44467	Adipose_Subcutaneous	0.950795	0.764331
IGHMBP2	0.444697	Adipose_Subcutaneous	0.950795	0.764286
HERC3	0.444882	Adipose_Subcutaneous	0.950795	-0.763975
TRAK2	0.444933	Adipose_Subcutaneous	0.950795	0.763889
OOEP	0.445083	Adipose_Subcutaneous	0.950795	-0.763638
SEMA4B	0.445084	Adipose_Subcutaneous	0.950795	0.763636
UFM1	0.445542	Adipose_Subcutaneous	0.950795	0.762868
PCDHB12	0.445622	Adipose_Subcutaneous	0.950795	-0.762733
LINC02147	0.445708	Adipose_Subcutaneous	0.950795	0.76259
OPN1SW	0.445734	Adipose_Subcutaneous	0.950795	0.762546
SAXO1	0.445918	Adipose_Subcutaneous	0.950795	0.762238
DYDC2	0.446117	Adipose_Subcutaneous	0.950795	0.761905
DUT	0.446117	Adipose_Subcutaneous	0.950795	-0.761905
RP11-471B22.3	0.446405	Adipose_Subcutaneous	0.950795	-0.761421
PIK3IP1	0.446424	Adipose_Subcutaneous	0.950795	0.761391
PGD	0.44644	Adipose_Subcutaneous	0.950795	-0.761364
NPM2	0.446505	Adipose_Subcutaneous	0.950795	-0.761254
RP11-2B6.3	0.446653	Adipose_Subcutaneous	0.950795	0.761006
ATG7	0.44667	Adipose_Subcutaneous	0.950795	0.760979
GABRA2	0.446672	Adipose_Subcutaneous	0.950795	-0.760975
ATP6V0E2	0.446898	Adipose_Subcutaneous	0.950795	-0.760596
MYOF	0.447067	Adipose_Subcutaneous	0.950795	0.760315
NKAPL	0.447068	Adipose_Subcutaneous	0.950795	-0.760312
TRIM2	0.447135	Adipose_Subcutaneous	0.950795	0.760199
MYO7A	0.44718	Adipose_Subcutaneous	0.950795	-0.760126
LSS	0.447181	Adipose_Subcutaneous	0.950795	-0.760124
ARRDC4	0.447255	Adipose_Subcutaneous	0.950795	0.76
HDHD3	0.447317	Adipose_Subcutaneous	0.950795	0.759896
C11orf53	0.447367	Adipose_Subcutaneous	0.950795	0.759813
LINC01060	0.447405	Adipose_Subcutaneous	0.950795	-0.759749
MTFR1L	0.44741	Adipose_Subcutaneous	0.950795	0.75974
LSR	0.447537	Adipose_Subcutaneous	0.950795	-0.759527
NSUN3	0.447755	Adipose_Subcutaneous	0.950795	0.759162
LMO2	0.447778	Adipose_Subcutaneous	0.950795	-0.759124
LINC00648	0.447943	Adipose_Subcutaneous	0.950795	-0.758848
OGN	0.448035	Adipose_Subcutaneous	0.950795	-0.758696
COG2	0.448079	Adipose_Subcutaneous	0.950795	-0.758621
PXMP2	0.448256	Adipose_Subcutaneous	0.950795	0.758326
ADGRL4	0.448379	Adipose_Subcutaneous	0.950795	0.75812
MYH10	0.448406	Adipose_Subcutaneous	0.950795	-0.758075
ARL6IP5	0.448418	Adipose_Subcutaneous	0.950795	-0.758054
RP11-95O2.1	0.448514	Adipose_Subcutaneous	0.950795	0.757895
FAM182B	0.448749	Adipose_Subcutaneous	0.950795	0.757503
RAB31	0.448784	Adipose_Subcutaneous	0.950795	-0.757444
GRIP2	0.448915	Adipose_Subcutaneous	0.950795	-0.757225
ATP2B1	0.448929	Adipose_Subcutaneous	0.950795	0.757202
DNAJC24	0.448964	Adipose_Subcutaneous	0.950795	-0.757143
RP11-375I20.6	0.448964	Adipose_Subcutaneous	0.950795	0.757143
ZBTB24	0.448964	Adipose_Subcutaneous	0.950795	-0.757143
TMCO1	0.449013	Adipose_Subcutaneous	0.950795	0.757062
SMAP2	0.44902	Adipose_Subcutaneous	0.950795	-0.75705
SPATA5L1	0.449196	Adipose_Subcutaneous	0.950795	-0.756757
TPSG1	0.449324	Adipose_Subcutaneous	0.950795	0.756543
GRB14	0.449395	Adipose_Subcutaneous	0.950795	0.756424
ASPA	0.449538	Adipose_Subcutaneous	0.950795	0.756185
RBM39	0.449591	Adipose_Subcutaneous	0.950795	-0.756098
POMGNT2	0.449614	Adipose_Subcutaneous	0.950795	0.756058
EBNA1BP2	0.449685	Adipose_Subcutaneous	0.950795	-0.75594
LASP1	0.449855	Adipose_Subcutaneous	0.950795	-0.755656
LRRC29	0.449916	Adipose_Subcutaneous	0.950795	-0.755556
SDC4	0.450012	Adipose_Subcutaneous	0.950795	0.755396
PLPP2	0.450014	Adipose_Subcutaneous	0.950795	0.755391
SPAG8	0.450064	Adipose_Subcutaneous	0.950795	-0.755309
SSC5D	0.450259	Adipose_Subcutaneous	0.950795	0.754983
TMCO6	0.450269	Adipose_Subcutaneous	0.950795	0.754967
SLC25A11	0.450278	Adipose_Subcutaneous	0.950795	0.754952
CSGALNACT2	0.450419	Adipose_Subcutaneous	0.950795	0.754717
ASPRV1	0.450468	Adipose_Subcutaneous	0.950795	-0.754636
RFT1	0.450472	Adipose_Subcutaneous	0.950795	-0.754629
TBC1D16	0.450495	Adipose_Subcutaneous	0.950795	0.75459
UPF1	0.450622	Adipose_Subcutaneous	0.950795	0.754378
FES	0.450719	Adipose_Subcutaneous	0.950795	0.754217
F2RL1	0.450738	Adipose_Subcutaneous	0.950795	-0.754184
TOLLIP	0.450837	Adipose_Subcutaneous	0.950795	-0.754021
SMARCA2	0.450861	Adipose_Subcutaneous	0.950795	-0.75398
LRP6	0.450906	Adipose_Subcutaneous	0.950795	-0.753906
HSD17B11	0.450939	Adipose_Subcutaneous	0.950795	0.75385
CTD-2192J16.26	0.450948	Adipose_Subcutaneous	0.950795	0.753835
PDS5B	0.451076	Adipose_Subcutaneous	0.950795	0.753623
PNISR	0.451076	Adipose_Subcutaneous	0.950795	-0.753623
GCC2	0.451137	Adipose_Subcutaneous	0.950795	-0.753521
ZNF324B	0.451195	Adipose_Subcutaneous	0.950795	0.753425
MED7	0.45125	Adipose_Subcutaneous	0.950795	-0.753333
OSCP1	0.451302	Adipose_Subcutaneous	0.950795	0.753247
ZFP36L2	0.451485	Adipose_Subcutaneous	0.950795	-0.752941
PQLC3	0.451571	Adipose_Subcutaneous	0.950795	-0.752799
NCAM2	0.451726	Adipose_Subcutaneous	0.950795	-0.75254
OPN3	0.451834	Adipose_Subcutaneous	0.950795	-0.752361
S100A7	0.451899	Adipose_Subcutaneous	0.950795	0.752252
SLAMF1	0.451935	Adipose_Subcutaneous	0.950795	-0.752193
ATP9A	0.451958	Adipose_Subcutaneous	0.950795	-0.752155
WDR5B	0.45206	Adipose_Subcutaneous	0.950795	-0.751985
VANGL1	0.452107	Adipose_Subcutaneous	0.950795	0.751906
DYRK1B	0.452156	Adipose_Subcutaneous	0.950795	0.751825
CEP164	0.452156	Adipose_Subcutaneous	0.950795	0.751825
TIMM17A	0.452156	Adipose_Subcutaneous	0.950795	0.751825
PRR36	0.452284	Adipose_Subcutaneous	0.950795	0.751613
LINC01114	0.452454	Adipose_Subcutaneous	0.950795	0.75133
BRICD5	0.4525	Adipose_Subcutaneous	0.950795	0.751254
LINC01117	0.452506	Adipose_Subcutaneous	0.950795	0.751244
ZNF285	0.452547	Adipose_Subcutaneous	0.950795	-0.751176
WDR92	0.452552	Adipose_Subcutaneous	0.950795	-0.751167
SDCCAG3	0.452598	Adipose_Subcutaneous	0.950795	-0.75109
DEPDC1	0.452703	Adipose_Subcutaneous	0.950795	-0.750916
ZNF418	0.452774	Adipose_Subcutaneous	0.950795	-0.750799
RTP4	0.453006	Adipose_Subcutaneous	0.950795	-0.750413
POMGNT1	0.453255	Adipose_Subcutaneous	0.950795	0.75
HIST1H1D	0.453255	Adipose_Subcutaneous	0.950795	0.75
TOR1A	0.453255	Adipose_Subcutaneous	0.950795	0.75
KLHL10	0.453255	Adipose_Subcutaneous	0.950795	0.75
MIEN1	0.453255	Adipose_Subcutaneous	0.950795	-0.75
MOCS1	0.453308	Adipose_Subcutaneous	0.950795	0.749911
SHISA4	0.453321	Adipose_Subcutaneous	0.950795	-0.749891
BGLAP	0.453626	Adipose_Subcutaneous	0.950795	0.749384
CD300C	0.453698	Adipose_Subcutaneous	0.950795	0.749265
BLMH	0.453733	Adipose_Subcutaneous	0.950795	-0.749206
SAP18	0.453768	Adipose_Subcutaneous	0.950795	-0.749149
CD8B	0.453818	Adipose_Subcutaneous	0.950795	0.749066
ZNF112	0.453825	Adipose_Subcutaneous	0.950795	0.749054
ZNF568	0.453841	Adipose_Subcutaneous	0.950795	-0.749026
C10orf128	0.453875	Adipose_Subcutaneous	0.950795	0.748971
SIM1	0.453912	Adipose_Subcutaneous	0.950795	0.748908
SEMA3A	0.453943	Adipose_Subcutaneous	0.950795	-0.748858
LIN9	0.453955	Adipose_Subcutaneous	0.950795	0.748837
BCL2L2	0.454043	Adipose_Subcutaneous	0.950795	-0.748691
HEXA	0.454157	Adipose_Subcutaneous	0.950795	0.748503
DTX4	0.454158	Adipose_Subcutaneous	0.950795	0.748501
SOX8	0.454164	Adipose_Subcutaneous	0.950795	-0.748491
HCN1	0.454202	Adipose_Subcutaneous	0.950795	0.748428
EPB41L1	0.454218	Adipose_Subcutaneous	0.950795	-0.748401
IMPA1	0.454228	Adipose_Subcutaneous	0.950795	-0.748385
SDC1	0.454266	Adipose_Subcutaneous	0.950795	0.748322
ZNF132	0.454342	Adipose_Subcutaneous	0.950795	0.748196
CD3EAP	0.454509	Adipose_Subcutaneous	0.950795	0.747919
KAZALD1	0.454692	Adipose_Subcutaneous	0.950795	0.747615
BLVRA	0.454864	Adipose_Subcutaneous	0.950795	0.747331
LDLRAD2	0.455013	Adipose_Subcutaneous	0.950795	0.747084
GPS1	0.455069	Adipose_Subcutaneous	0.950795	-0.746991
SF3A1	0.455101	Adipose_Subcutaneous	0.950795	0.746939
MFSD4A	0.455265	Adipose_Subcutaneous	0.950795	0.746667
AGAP3	0.455265	Adipose_Subcutaneous	0.950795	0.746667
LINC02004	0.455276	Adipose_Subcutaneous	0.950795	-0.746648
SDK1	0.455311	Adipose_Subcutaneous	0.950795	-0.74659
MPC2	0.455319	Adipose_Subcutaneous	0.950795	0.746576
DCAF4	0.455437	Adipose_Subcutaneous	0.950795	0.746382
HCLS1	0.455532	Adipose_Subcutaneous	0.950795	-0.746224
EEF1D	0.45557	Adipose_Subcutaneous	0.950795	-0.746162
MAML1	0.455573	Adipose_Subcutaneous	0.950795	0.746156
ITGA1	0.455786	Adipose_Subcutaneous	0.950795	0.745803
SQRDL	0.455799	Adipose_Subcutaneous	0.950795	0.745783
AK3	0.455831	Adipose_Subcutaneous	0.950795	0.74573
SOX6	0.456137	Adipose_Subcutaneous	0.950795	-0.745223
MMAB	0.45624	Adipose_Subcutaneous	0.950795	-0.745053
PIF1	0.456321	Adipose_Subcutaneous	0.950795	-0.744919
CCDC163	0.456376	Adipose_Subcutaneous	0.950795	-0.744828
GPAT2	0.456493	Adipose_Subcutaneous	0.950795	0.744634
HABP4	0.456535	Adipose_Subcutaneous	0.950795	-0.744565
RP13-884E18.2	0.456559	Adipose_Subcutaneous	0.950795	0.744526
FAT2	0.456559	Adipose_Subcutaneous	0.950795	0.744526
ZNF322	0.456657	Adipose_Subcutaneous	0.950795	0.744364
DIAPH3	0.456751	Adipose_Subcutaneous	0.950795	0.744207
RP11-505K9.4	0.456755	Adipose_Subcutaneous	0.950795	-0.744201
RP11-731K22.1	0.456838	Adipose_Subcutaneous	0.950795	-0.744063
STAG3	0.456935	Adipose_Subcutaneous	0.950795	-0.743902
PI4K2A	0.456978	Adipose_Subcutaneous	0.950795	-0.743833
BOK	0.457034	Adipose_Subcutaneous	0.950795	0.74374
ARVCF	0.457125	Adipose_Subcutaneous	0.950795	0.74359
BCL2L11	0.457146	Adipose_Subcutaneous	0.950795	0.743554
PARP9	0.457192	Adipose_Subcutaneous	0.950795	-0.743478
SLC7A1	0.457227	Adipose_Subcutaneous	0.950795	-0.743421
ZSCAN23	0.457251	Adipose_Subcutaneous	0.950795	-0.743381
LGALS3	0.457303	Adipose_Subcutaneous	0.950795	0.743295
GATM	0.457334	Adipose_Subcutaneous	0.950795	0.743243
RPL37A	0.457482	Adipose_Subcutaneous	0.950795	0.742999
AC104653.1	0.457517	Adipose_Subcutaneous	0.950795	0.742942
AC007950.2	0.457568	Adipose_Subcutaneous	0.950795	-0.742857
EFCAB14	0.45765	Adipose_Subcutaneous	0.950795	-0.742722
BCKDHA	0.457695	Adipose_Subcutaneous	0.950795	-0.742647
PHAX	0.457775	Adipose_Subcutaneous	0.950795	0.742515
TAF1A	0.457775	Adipose_Subcutaneous	0.950795	0.742515
DUSP18	0.457791	Adipose_Subcutaneous	0.950795	0.742489
CTD-2008L17.2	0.457925	Adipose_Subcutaneous	0.950795	-0.742268
SDE2	0.457953	Adipose_Subcutaneous	0.950795	-0.742222
KCTD11	0.457987	Adipose_Subcutaneous	0.950795	-0.742165
ATXN10	0.458049	Adipose_Subcutaneous	0.950795	0.742064
SMLR1	0.458118	Adipose_Subcutaneous	0.950795	-0.74195
OAZ1	0.458126	Adipose_Subcutaneous	0.950795	-0.741935
SRSF3	0.458265	Adipose_Subcutaneous	0.950795	0.741706
KLHL25	0.458424	Adipose_Subcutaneous	0.950795	-0.741445
LUM	0.458488	Adipose_Subcutaneous	0.950795	0.74134
RP5-1112D6.7	0.458503	Adipose_Subcutaneous	0.950795	-0.741315
HPS4	0.458633	Adipose_Subcutaneous	0.950795	-0.7411
TDRD3	0.458672	Adipose_Subcutaneous	0.950795	0.741035
EXOC4	0.458688	Adipose_Subcutaneous	0.950795	-0.741008
GTF3C4	0.458715	Adipose_Subcutaneous	0.950795	-0.740964
FBXO7	0.459106	Adipose_Subcutaneous	0.950795	-0.740319
LINC02185	0.459274	Adipose_Subcutaneous	0.950795	-0.740043
BCL7B	0.459466	Adipose_Subcutaneous	0.950795	-0.739726
TRPM2	0.459633	Adipose_Subcutaneous	0.950795	0.739452
COA7	0.459642	Adipose_Subcutaneous	0.950795	-0.739437
ADGRF4	0.45966	Adipose_Subcutaneous	0.950795	0.739407
RCCD1	0.459687	Adipose_Subcutaneous	0.950795	0.739362
FHIT	0.459776	Adipose_Subcutaneous	0.950795	-0.739215
LINC00974	0.459828	Adipose_Subcutaneous	0.950795	-0.73913
BMP8B	0.459828	Adipose_Subcutaneous	0.950795	0.73913
FHOD1	0.459887	Adipose_Subcutaneous	0.950795	-0.739032
PHLDA2	0.459945	Adipose_Subcutaneous	0.950795	-0.738938
INHA	0.459979	Adipose_Subcutaneous	0.950795	-0.738882
POR	0.46007	Adipose_Subcutaneous	0.950795	-0.738732
WAC	0.460115	Adipose_Subcutaneous	0.950795	-0.738657
CNPY4	0.460129	Adipose_Subcutaneous	0.950795	-0.738634
PCDHGA7	0.460256	Adipose_Subcutaneous	0.950795	0.738426
ELMO3	0.460385	Adipose_Subcutaneous	0.950795	0.738214
RHOBTB2	0.460539	Adipose_Subcutaneous	0.950795	0.73796
ZNF302	0.460598	Adipose_Subcutaneous	0.950795	-0.737863
RP3-340N1.2	0.460617	Adipose_Subcutaneous	0.950795	0.737831
HOMER2	0.460659	Adipose_Subcutaneous	0.950795	-0.737762
ZFP36	0.460659	Adipose_Subcutaneous	0.950795	-0.737762
CHID1	0.46068	Adipose_Subcutaneous	0.950795	-0.737728
ZNF395	0.460818	Adipose_Subcutaneous	0.950795	-0.7375
RP11-424I19.2	0.460977	Adipose_Subcutaneous	0.950795	-0.73724
C19orf60	0.460985	Adipose_Subcutaneous	0.950795	0.737226
TREM1	0.461227	Adipose_Subcutaneous	0.950795	0.736827
LINC00922	0.461537	Adipose_Subcutaneous	0.950795	0.736318
SCN1B	0.46157	Adipose_Subcutaneous	0.950795	-0.736264
MDM4	0.461626	Adipose_Subcutaneous	0.950795	-0.736172
AGPS	0.461663	Adipose_Subcutaneous	0.950795	-0.736111
BBS5	0.461663	Adipose_Subcutaneous	0.950795	0.736111
BBC3	0.461784	Adipose_Subcutaneous	0.950795	-0.735912
CNOT11	0.461892	Adipose_Subcutaneous	0.950795	0.735735
LINC01142	0.461905	Adipose_Subcutaneous	0.950795	0.735714
FYN	0.461931	Adipose_Subcutaneous	0.950795	-0.73567
LRRC61	0.462045	Adipose_Subcutaneous	0.950795	-0.735484
PYHIN1	0.462045	Adipose_Subcutaneous	0.950795	0.735483
TMEM173	0.462066	Adipose_Subcutaneous	0.950795	-0.73545
SBK3	0.462068	Adipose_Subcutaneous	0.950795	0.735446
CD302	0.462159	Adipose_Subcutaneous	0.950795	0.735296
LAMA1	0.46216	Adipose_Subcutaneous	0.950795	-0.735294
MED25	0.462285	Adipose_Subcutaneous	0.950795	0.735089
ADH1B	0.462542	Adipose_Subcutaneous	0.950795	-0.734667
CTD-2587M2.1	0.46255	Adipose_Subcutaneous	0.950795	-0.734655
ARHGAP10	0.462566	Adipose_Subcutaneous	0.950795	0.734628
AOC3	0.462574	Adipose_Subcutaneous	0.950795	0.734615
REXO1	0.462606	Adipose_Subcutaneous	0.950795	0.734563
PLS1	0.462703	Adipose_Subcutaneous	0.950795	-0.734404
ARFIP1	0.462777	Adipose_Subcutaneous	0.950795	-0.734282
MEGF8	0.46278	Adipose_Subcutaneous	0.950795	0.734277
SLC25A26	0.463082	Adipose_Subcutaneous	0.950795	-0.733781
ITGA3	0.463091	Adipose_Subcutaneous	0.950795	0.733767
S100A6	0.463115	Adipose_Subcutaneous	0.950795	0.733728
SLC48A1	0.463233	Adipose_Subcutaneous	0.950795	0.733533
RP11-292E2.1	0.463286	Adipose_Subcutaneous	0.950795	0.733448
MYBL2	0.463355	Adipose_Subcutaneous	0.950795	0.733333
ADAMTS18	0.463391	Adipose_Subcutaneous	0.950795	-0.733275
ZNF582-AS1	0.463517	Adipose_Subcutaneous	0.950795	0.733068
DOCK6	0.463663	Adipose_Subcutaneous	0.950795	0.732829
CAMTA1	0.463746	Adipose_Subcutaneous	0.950795	-0.732692
AIMP1	0.463789	Adipose_Subcutaneous	0.950795	0.732621
ITPR2	0.464022	Adipose_Subcutaneous	0.950795	0.73224
ZNF134	0.464058	Adipose_Subcutaneous	0.950795	0.732181
PNPLA1	0.464118	Adipose_Subcutaneous	0.950795	0.732082
IGSF21	0.464153	Adipose_Subcutaneous	0.950795	0.732026
TMEM183A	0.464198	Adipose_Subcutaneous	0.950795	-0.731952
GZMA	0.464228	Adipose_Subcutaneous	0.950795	0.731902
ERCC2	0.464239	Adipose_Subcutaneous	0.950795	0.731884
AC008746.12	0.464239	Adipose_Subcutaneous	0.950795	-0.731884
ACKR4	0.464298	Adipose_Subcutaneous	0.950795	0.731788
PKP4	0.464325	Adipose_Subcutaneous	0.950795	-0.731743
NFS1	0.464347	Adipose_Subcutaneous	0.950795	-0.731707
RPRD2	0.464402	Adipose_Subcutaneous	0.950795	-0.731618
CCR1	0.464408	Adipose_Subcutaneous	0.950795	0.731607
SMIM7	0.464697	Adipose_Subcutaneous	0.950795	0.731135
JMJD7	0.46472	Adipose_Subcutaneous	0.950795	0.731097
CELF4	0.464746	Adipose_Subcutaneous	0.950795	0.731054
SLC36A1	0.464783	Adipose_Subcutaneous	0.950795	-0.730994
CCDC171	0.464826	Adipose_Subcutaneous	0.950795	-0.730923
IGSF9B	0.464858	Adipose_Subcutaneous	0.950795	-0.730871
TAF13	0.509222	Brain_Cortex	0.950796	-0.66005
ASCL2	0.453577	Colon_Transverse	0.950799	0.749465
RREB1	0.45365	Colon_Transverse	0.950799	-0.749344
ELK4	0.443804	Esophagus_Mucosa	0.950803	0.765785
SLC25A26	0.470588	Heart_Atrial_Appendage	0.950804	-0.721522
PACSIN2	0.470646	Heart_Atrial_Appendage	0.950804	0.721429
AC159540.1	0.521913	smultixcan	0.950806	0.871346
MCCC2	0.521934	smultixcan	0.950806	0.607779
TPSAB1	0.521994	smultixcan	0.950806	-0.133534
NRCAM	0.522092	smultixcan	0.950806	-0.287104
CLU	0.522094	smultixcan	0.950806	-0.46331
OSR2	0.522111	smultixcan	0.950806	-0.288045
RP11-12G12.7	0.522172	smultixcan	0.950806	0.163653
KIT	0.522303	smultixcan	0.950806	0.40792
CDC20B	0.522334	smultixcan	0.950806	-0.639752
A1CF	0.522351	smultixcan	0.950806	0.387635
TMEM256	0.522383	smultixcan	0.950806	-0.804475
ADAMTS19	0.522408	smultixcan	0.950806	-0.165855
ETNK1	0.522408	smultixcan	0.950806	-0.733536
RGP1	0.535804	Kidney_Cortex	0.950819	0.619171
ARHGAP19	0.535885	Kidney_Cortex	0.950819	-0.619048
PIP4K2A	0.535885	Kidney_Cortex	0.950819	-0.619048
OGFOD3	0.482285	Spleen	0.950832	-0.702632
DOPEY2	0.482442	Spleen	0.950832	-0.702381
E2F4	0.482462	Spleen	0.950832	-0.702348
FAM181B	0.482525	Spleen	0.950832	-0.702247
WASHC3	0.482667	Spleen	0.950832	-0.70202
PPP2R2B	0.48271	Spleen	0.950832	0.70195
RP11-269M20.3	0.48275	Spleen	0.950832	-0.701887
RP11-307C19.1	0.482828	Spleen	0.950832	0.701762
FAM234B	0.432145	Brain_Cerebellum	0.950833	-0.785526
NAPB	0.432237	Brain_Cerebellum	0.950833	-0.78537
SP4	0.432295	Brain_Cerebellum	0.950833	0.785271
TMEM79	0.432316	Brain_Cerebellum	0.950833	0.785235
EFCC1	0.432316	Brain_Cerebellum	0.950833	0.785235
CECR6	0.432333	Brain_Cerebellum	0.950833	0.785206
CAP2	0.432519	Brain_Cerebellum	0.950833	-0.784888
RP5-1121A15.3	0.432522	Brain_Cerebellum	0.950833	-0.784884
RP11-554F20.1	0.432616	Brain_Cerebellum	0.950833	-0.784722
NRP1	0.432679	Brain_Cerebellum	0.950833	-0.784615
LINC01003	0.432681	Brain_Cerebellum	0.950833	0.784612
RGL4	0.432917	Brain_Cerebellum	0.950833	0.784211
NDST3	0.43304	Brain_Cerebellum	0.950833	0.784
PPP2R5B	0.433105	Brain_Cerebellum	0.950833	0.78389
BRE	0.433154	Brain_Cerebellum	0.950833	0.783807
RP11-621L6.3	0.433167	Brain_Cerebellum	0.950833	0.783784
RAB24	0.433258	Brain_Cerebellum	0.950833	-0.783628
EFCAB14	0.433369	Brain_Cerebellum	0.950833	-0.78344
TM6SF2	0.433369	Brain_Cerebellum	0.950833	0.78344
CYP4X1	0.433488	Brain_Cerebellum	0.950833	-0.783237
PARP10	0.433539	Brain_Cerebellum	0.950833	0.78315
TSR3	0.433628	Brain_Cerebellum	0.950833	-0.782998
GNPTG	0.433628	Brain_Cerebellum	0.950833	-0.782998
SULT1B1	0.522467	smultixcan	0.950834	0.861216
FAM172A	0.437095	Skin_Sun_Exposed_Lower_leg	0.950835	-0.777108
MTERF2	0.437175	Skin_Sun_Exposed_Lower_leg	0.950835	0.776972
LRRC40	0.437204	Skin_Sun_Exposed_Lower_leg	0.950835	0.776923
OTUD3	0.43726	Skin_Sun_Exposed_Lower_leg	0.950835	-0.776829
STRADB	0.474437	Colon_Sigmoid	0.950836	0.715278
RP1-292L20.3	0.474526	Colon_Sigmoid	0.950836	-0.715134
ZNF35	0.474682	Colon_Sigmoid	0.950836	0.714882
TCTE3	0.474798	Colon_Sigmoid	0.950836	0.714695
PLTP	0.474929	Colon_Sigmoid	0.950836	-0.714483
VAMP8	0.475051	Colon_Sigmoid	0.950836	0.714286
RP11-768F21.1	0.475051	Colon_Sigmoid	0.950836	0.714286
TUB	0.475051	Colon_Sigmoid	0.950836	-0.714286
PDCD10	0.475051	Colon_Sigmoid	0.950836	-0.714286
FBXO17	0.475087	Colon_Sigmoid	0.950836	-0.714226
FAHD2A	0.475209	Colon_Sigmoid	0.950836	-0.714029
FBXO7	0.475256	Colon_Sigmoid	0.950836	0.713953
PCNX1	0.475262	Colon_Sigmoid	0.950836	0.713944
TIMP4	0.509463	Brain_Cortex	0.95084	0.659674
ZFP28	0.509527	Brain_Cortex	0.95084	-0.659574
CTSO	0.509609	Brain_Cortex	0.95084	-0.659447
ADPRM	0.509626	Brain_Cortex	0.95084	0.65942
SLC17A9	0.509641	Brain_Cortex	0.95084	-0.659397
BABAM1	0.468063	Artery_Tibial	0.950846	-0.725634
RND1	0.468189	Artery_Tibial	0.950846	0.725429
PRG2	0.468452	Artery_Tibial	0.950846	0.725
PIGS	0.468476	Artery_Tibial	0.950846	0.724961
AGTRAP	0.468534	Artery_Tibial	0.950846	-0.724866
MS4A4E	0.468555	Artery_Tibial	0.950846	-0.724832
CELSR2	0.468674	Artery_Tibial	0.950846	-0.724638
MAX	0.468674	Artery_Tibial	0.950846	-0.724638
GNB5	0.468761	Artery_Tibial	0.950846	0.724497
UPF3A	0.468783	Artery_Tibial	0.950846	0.72446
RCN1	0.468981	Artery_Tibial	0.950846	-0.724138
CCDC153	0.469091	Artery_Tibial	0.950846	-0.723959
SYNE3	0.469111	Artery_Tibial	0.950846	-0.723926
SLC44A5	0.469209	Artery_Tibial	0.950846	0.723766
PLS1	0.469215	Artery_Tibial	0.950846	-0.723757
RP11-394I13.2	0.469228	Artery_Tibial	0.950846	-0.723736
NIPAL3	0.469355	Artery_Tibial	0.950846	-0.723529
TTLL12	0.469432	Artery_Tibial	0.950846	-0.723404
TRIM44	0.469432	Artery_Tibial	0.950846	0.723404
AMY2B	0.46951	Artery_Tibial	0.950846	-0.723276
FAM134A	0.469536	Artery_Tibial	0.950846	-0.723234
KCNQ3	0.481776	Cells_Cultured_fibroblasts	0.950848	-0.703448
ZFHX4	0.481862	Cells_Cultured_fibroblasts	0.950848	-0.703311
EPS15	0.481922	Cells_Cultured_fibroblasts	0.950848	0.703215
NHLRC2	0.378966	Pancreas	0.950851	0.879803
ISM1	0.379046	Pancreas	0.950851	-0.879656
ZNF681	0.379142	Pancreas	0.950851	-0.879479
KPNA3	0.379203	Pancreas	0.950851	-0.879365
RP4-760C5.3	0.379409	Pancreas	0.950851	-0.878986
ACADS	0.379469	Pancreas	0.950851	-0.878875
LZTFL1	0.379495	Pancreas	0.950851	-0.878828
SMG9	0.379516	Pancreas	0.950851	0.878788
SNX19	0.469618	Artery_Tibial	0.950858	-0.723101
HOXB7	0.466822	Brain_Hippocampus	0.950858	-0.72766
SH3BP1	0.467059	Brain_Hippocampus	0.950858	0.727273
MACROD1	0.467059	Brain_Hippocampus	0.950858	0.727273
UBALD1	0.46707	Brain_Hippocampus	0.950858	0.727254
SSU72	0.489075	Pituitary	0.950859	-0.691781
ANXA6	0.489455	Pituitary	0.950859	0.691176
LINC01126	0.489471	Pituitary	0.950859	-0.69115
RP11-158H5.8	0.489504	Pituitary	0.950859	0.691098
RPL37A	0.489512	Pituitary	0.950859	0.691085
ZNF101	0.489514	Pituitary	0.950859	-0.691082
TMOD3	0.489526	Pituitary	0.950859	0.691062
LYPD6B	0.50975	Brain_Cortex	0.950863	-0.659228
C2orf40	0.50988	Brain_Cortex	0.950863	0.659025
NRG4	0.51001	Brain_Cortex	0.950863	0.658823
SLC50A1	0.510057	Brain_Cortex	0.950863	0.658748
FOXD1	0.510249	Brain_Cortex	0.950863	-0.658451
DNAJB13	0.510503	Brain_Cortex	0.950863	0.658054
SENP6	0.510699	Brain_Cortex	0.950863	0.65775
CHD7	0.510758	Brain_Cortex	0.950863	-0.657658
ZNF214	0.510837	Brain_Cortex	0.950863	-0.657534
ASS1	0.510854	Brain_Cortex	0.950863	-0.657509
APPL1	0.511003	Brain_Cortex	0.950863	-0.657277
HSD17B4	0.511089	Brain_Cortex	0.950863	0.657143
SELENOO	0.511089	Brain_Cortex	0.950863	0.657143
OR7A5	0.511223	Brain_Cortex	0.950863	0.656934
ARGLU1	0.511416	Brain_Cortex	0.950863	-0.656634
C18orf25	0.511421	Brain_Cortex	0.950863	-0.656627
TFRC	0.51154	Brain_Cortex	0.950863	-0.656442
FDXR	0.51154	Brain_Cortex	0.950863	0.656442
SLC22A13	0.511601	Brain_Cortex	0.950863	-0.656347
LINC01126	0.511745	Brain_Cortex	0.950863	0.656122
ATF1	0.511924	Brain_Cortex	0.950863	0.655844
FUZ	0.512089	Brain_Cortex	0.950863	0.655589
WARS2	0.512141	Brain_Cortex	0.950863	0.655508
NCBP2-AS2	0.512144	Brain_Cortex	0.950863	-0.655502
GHET1	0.512318	Brain_Cortex	0.950863	-0.655233
HMGCR	0.512513	Brain_Cortex	0.950863	0.65493
BRF1	0.512513	Brain_Cortex	0.950863	-0.65493
MRPL19	0.512539	Brain_Cortex	0.950863	0.654889
DDX24	0.512553	Brain_Cortex	0.950863	-0.654867
NFE2L2	0.512594	Brain_Cortex	0.950863	-0.654804
C6orf141	0.512676	Brain_Cortex	0.950863	0.654676
NOA1	0.512676	Brain_Cortex	0.950863	-0.654676
KIF21A	0.512701	Brain_Cortex	0.950863	-0.654638
ZNF701	0.512738	Brain_Cortex	0.950863	0.65458
ANKRD13C	0.51276	Brain_Cortex	0.950863	-0.654545
ENTPD5	0.512965	Brain_Cortex	0.950863	-0.654228
BST2	0.513033	Brain_Cortex	0.950863	0.654123
RP11-775C24.3	0.513211	Brain_Cortex	0.950863	-0.653846
OVOS2	0.513307	Brain_Cortex	0.950863	-0.653696
LINC01167	0.513327	Brain_Cortex	0.950863	0.653666
NIP7	0.513373	Brain_Cortex	0.950863	0.653595
ARL5A	0.513486	Brain_Cortex	0.950863	-0.653419
HAL	0.513493	Brain_Cortex	0.950863	0.653409
BRAF	0.513503	Brain_Cortex	0.950863	-0.653394
GMPS	0.513541	Brain_Cortex	0.950863	0.653333
ERLEC1	0.51363	Brain_Cortex	0.950863	-0.653195
HPGD	0.513641	Brain_Cortex	0.950863	0.653179
UTS2B	0.51366	Brain_Cortex	0.950863	0.653149
UGP2	0.513692	Brain_Cortex	0.950863	-0.653099
STK4	0.513927	Brain_Cortex	0.950863	-0.652736
TMEM59L	0.514001	Brain_Cortex	0.950863	-0.652621
ZNF737	0.51409	Brain_Cortex	0.950863	-0.652482
CCHCR1	0.514093	Brain_Cortex	0.950863	-0.652478
CDC25B	0.514129	Brain_Cortex	0.950863	-0.652422
LINC02138	0.514134	Brain_Cortex	0.950863	0.652415
UBR4	0.514168	Brain_Cortex	0.950863	0.652362
USP42	0.514278	Brain_Cortex	0.950863	-0.652191
ZBTB25	0.514358	Brain_Cortex	0.950863	-0.652067
FLVCR2	0.514366	Brain_Cortex	0.950863	0.652054
SCART1	0.514401	Brain_Cortex	0.950863	0.652
IER5	0.477015	Artery_Coronary	0.950865	-0.711111
SMAGP	0.477032	Artery_Coronary	0.950865	0.711084
SLC38A7	0.439095	Brain_Nucleus_accumbens_basal_ganglia	0.950874	-0.773723
HPS5	0.439339	Brain_Nucleus_accumbens_basal_ganglia	0.950874	-0.773311
AIM2	0.439435	Brain_Nucleus_accumbens_basal_ganglia	0.950874	-0.773148
AANAT	0.439493	Brain_Nucleus_accumbens_basal_ganglia	0.950874	-0.77305
TBCE	0.439493	Brain_Nucleus_accumbens_basal_ganglia	0.950874	-0.77305
RP11-254F7.2	0.439564	Brain_Nucleus_accumbens_basal_ganglia	0.950874	-0.772929
WNT11	0.439588	Brain_Nucleus_accumbens_basal_ganglia	0.950874	0.772889
HSPBP1	0.439684	Brain_Nucleus_accumbens_basal_ganglia	0.950874	-0.772727
MRPS15	0.439859	Brain_Nucleus_accumbens_basal_ganglia	0.950874	0.772432
RAD21	0.439869	Brain_Nucleus_accumbens_basal_ganglia	0.950874	-0.772414
NKG7	0.43996	Brain_Nucleus_accumbens_basal_ganglia	0.950874	-0.77226
DSCAML1	0.440024	Brain_Nucleus_accumbens_basal_ganglia	0.950874	-0.772152
CTD-3088G3.8	0.440043	Brain_Nucleus_accumbens_basal_ganglia	0.950874	-0.772121
MAP3K6	0.439661	Whole_Blood	0.950878	0.772765
CTD-2306A12.1	0.439891	Whole_Blood	0.950878	-0.772378
GOT2	0.439898	Whole_Blood	0.950878	0.772365
NKG7	0.43996	Whole_Blood	0.950878	-0.77226
STIM1	0.440146	Whole_Blood	0.950878	-0.771946
SH3PXD2B	0.440348	Whole_Blood	0.950878	-0.771606
REST	0.440348	Whole_Blood	0.950878	-0.771605
FAM98B	0.440348	Whole_Blood	0.950878	-0.771605
CECR6	0.440438	Whole_Blood	0.950878	-0.771454
CLASP2	0.440453	Whole_Blood	0.950878	0.771429
ANKRD24	0.440503	Whole_Blood	0.950878	0.771344
KDELR3	0.514523	Brain_Cortex	0.950879	0.651811
MAP1LC3B	0.514671	Brain_Cortex	0.950879	-0.651582
FNDC1	0.514771	Brain_Cortex	0.950879	0.651426
RP4-644L1.2	0.514958	Brain_Cortex	0.950879	0.651137
RPS8	0.51502	Brain_Cortex	0.950879	0.651042
PLD3	0.515151	Brain_Cortex	0.950879	-0.650838
PFN1	0.51518	Brain_Cortex	0.950879	0.650794
XCL1	0.51518	Brain_Cortex	0.950879	-0.650794
NACC1	0.515182	Brain_Cortex	0.950879	0.650791
ASPRV1	0.515269	Brain_Cortex	0.950879	-0.650655
PSMB1	0.515372	Brain_Cortex	0.950879	0.650496
ABRACL	0.515378	Brain_Cortex	0.950879	-0.650487
RP11-250B2.5	0.515439	Brain_Cortex	0.950879	-0.650393
RP11-384K6.8	0.404512	Brain_Substantia_nigra	0.950882	0.83359
IBTK	0.404914	Brain_Substantia_nigra	0.950882	-0.832877
ZNF90	0.404971	Brain_Substantia_nigra	0.950882	0.832776
MRPS35	0.405054	Brain_Substantia_nigra	0.950882	-0.83263
IRAK1BP1	0.405082	Brain_Substantia_nigra	0.950882	0.832579
TPMT	0.405094	Brain_Substantia_nigra	0.950882	0.832559
PAXBP1	0.405094	Brain_Substantia_nigra	0.950882	-0.832558
SLC39A1	0.405343	Brain_Substantia_nigra	0.950882	0.832117
ZNF579	0.40535	Brain_Substantia_nigra	0.950882	0.832104
KDM7A	0.405427	Brain_Substantia_nigra	0.950882	0.831967
SNX3	0.40544	Brain_Substantia_nigra	0.950882	0.831944
PAM16	0.405514	Brain_Substantia_nigra	0.950882	0.831815
NPM2	0.405561	Brain_Substantia_nigra	0.950882	-0.831731
KARS	0.405561	Brain_Substantia_nigra	0.950882	-0.831731
UEVLD	0.505444	Artery_Aorta	0.950892	-0.665949
ANGPTL5	0.505481	Artery_Aorta	0.950892	-0.66589
SLC16A8	0.505522	Artery_Aorta	0.950892	0.665827
KLHL8	0.505589	Artery_Aorta	0.950892	0.665721
RIOX2	0.505619	Artery_Aorta	0.950892	-0.665674
FRRS1	0.505658	Artery_Aorta	0.950892	0.665614
WIPI2	0.515567	Brain_Cortex	0.950895	0.650194
DAB2	0.515625	Brain_Cortex	0.950895	-0.650104
TMTC3	0.515692	Brain_Cortex	0.950895	-0.65
SPNS2	0.515764	Brain_Cortex	0.950895	-0.649889
CRHBP	0.477191	Artery_Coronary	0.950898	-0.710827
C7orf31	0.477243	Artery_Coronary	0.950898	-0.710744
SUCLA2	0.477295	Artery_Coronary	0.950898	0.71066
SNAP29	0.477561	Artery_Coronary	0.9509	0.710231
MICALL1	0.477614	Artery_Coronary	0.9509	-0.710145
GTF2H1	0.477882	Artery_Coronary	0.9509	0.709714
LIPI	0.477895	Artery_Coronary	0.9509	0.709691
MYO3A	0.477937	Artery_Coronary	0.9509	-0.709625
RP11-332H14.2	0.477992	Artery_Coronary	0.9509	-0.709536
FAM210A	0.478131	Artery_Coronary	0.9509	-0.709312
NLRC4	0.478188	Artery_Coronary	0.9509	0.70922
C1orf122	0.478188	Artery_Coronary	0.9509	0.70922
ZNF410	0.478352	Artery_Coronary	0.9509	0.708955
FBXL13	0.478472	Artery_Coronary	0.9509	0.708763
SENP8	0.478668	Artery_Coronary	0.9509	-0.708447
LMAN1	0.478738	Artery_Coronary	0.9509	-0.708333
VTI1A	0.478776	Artery_Coronary	0.9509	-0.708272
WWOX	0.478841	Artery_Coronary	0.9509	0.708168
TMEM101	0.478862	Artery_Coronary	0.9509	-0.708134
RRAS2	0.479093	Artery_Coronary	0.9509	-0.707763
ACBD6	0.479134	Artery_Coronary	0.9509	-0.707696
NSL1	0.479249	Artery_Coronary	0.9509	0.707511
B3GNT3	0.479291	Artery_Coronary	0.9509	0.707444
MRPL3	0.47935	Artery_Coronary	0.9509	0.707349
SKIL	0.479369	Artery_Coronary	0.9509	0.707317
FAM186A	0.479369	Artery_Coronary	0.9509	-0.707317
DNAJC12	0.479369	Artery_Coronary	0.9509	0.707317
ARRDC5	0.479409	Artery_Coronary	0.9509	0.707253
ADRA2A	0.479449	Artery_Coronary	0.9509	0.707189
CNPPD1	0.479511	Artery_Coronary	0.9509	0.707089
CNTLN	0.508862	Small_Intestine_Terminal_Ileum	0.950901	-0.66061
RPUSD4	0.508865	Small_Intestine_Terminal_Ileum	0.950901	-0.660606
DROSHA	0.508865	Small_Intestine_Terminal_Ileum	0.950901	0.660606
EXOC1	0.508869	Small_Intestine_Terminal_Ileum	0.950901	0.6606
KIF18B	0.482947	Spleen	0.950905	0.701571
TMCO6	0.483094	Spleen	0.950905	0.701334
VILL	0.483249	Spleen	0.950905	0.701087
FCRL3	0.483287	Spleen	0.950905	0.701026
PHACTR3	0.483409	Spleen	0.950905	-0.70083
OTOGL	0.483644	Spleen	0.950905	-0.700454
PPEF2	0.483998	Spleen	0.950905	-0.699886
RASSF3	0.484136	Spleen	0.950905	0.699666
CCL25	0.484195	Spleen	0.950905	-0.699571
NCF4	0.484235	Spleen	0.950905	0.699507
RBL1	0.484311	Spleen	0.950905	-0.699386
STAC2	0.484328	Spleen	0.950905	0.699358
ELMO3	0.48448	Spleen	0.950905	0.699115
ABRACL	0.484485	Spleen	0.950905	-0.699107
RPL5	0.484728	Spleen	0.950905	-0.698718
LCORL	0.484783	Spleen	0.950905	0.69863
STRIP2	0.484881	Spleen	0.950905	-0.698473
IL17RA	0.484975	Spleen	0.950905	0.698324
RP11-508N22.12	0.485024	Spleen	0.950905	0.698246
SNAPIN	0.485067	Spleen	0.950905	0.698175
RP5-827E24.1	0.485068	Spleen	0.950905	-0.698175
SLC25A21	0.485196	Spleen	0.950905	0.69797
KBTBD4	0.485381	Spleen	0.950905	0.697674
AKIRIN2	0.485452	Spleen	0.950905	0.697561
PLSCR4	0.485531	Spleen	0.950905	0.697435
SPATA2	0.485556	Spleen	0.950905	0.697395
RP11-326C3.15	0.485565	Spleen	0.950905	0.697379
NSL1	0.485864	Spleen	0.950905	0.696903
GRIP2	0.485921	Spleen	0.950905	-0.696811
SRP9	0.485977	Spleen	0.950905	0.696721
MPZL3	0.485996	Spleen	0.950905	0.696691
RP1-138B7.7	0.486011	Spleen	0.950905	-0.696667
IFT52	0.486011	Spleen	0.950905	-0.696667
SDHA	0.486019	Spleen	0.950905	0.696654
IL7R	0.486083	Spleen	0.950905	0.696552
FAM20C	0.486083	Spleen	0.950905	0.696552
KIF7	0.486256	Spleen	0.950905	-0.696277
TDG	0.486362	Spleen	0.950905	0.696106
HERPUD1	0.486463	Spleen	0.950905	0.695946
IFIT3	0.486482	Spleen	0.950905	0.695915
PARD6G	0.486506	Spleen	0.950905	-0.695876
TLR2	0.486522	Spleen	0.950905	-0.695851
U2AF1L4	0.486585	Spleen	0.950905	-0.695751
CHAC2	0.486827	Spleen	0.950905	0.695364
CHMP2A	0.486906	Spleen	0.950905	-0.695238
RP4-564F22.5	0.486916	Spleen	0.950905	0.695223
WDR66	0.487044	Spleen	0.950905	0.695018
PSMB1	0.487068	Spleen	0.950905	0.69498
SAP25	0.48734	Spleen	0.950905	-0.694545
GDF7	0.487594	Spleen	0.950905	-0.69414
TLCD1	0.487965	Spleen	0.950905	0.693548
C1orf226	0.488039	Spleen	0.950905	-0.693431
RP11-266K4.13	0.488039	Spleen	0.950905	0.693431
DMPK	0.488039	Spleen	0.950905	-0.693431
GRIA1	0.488419	Spleen	0.950905	0.692825
FAM192A	0.488466	Spleen	0.950905	-0.692751
PLEKHO1	0.488493	Spleen	0.950905	-0.692708
EAF1	0.488723	Spleen	0.950905	0.692341
WDR78	0.488744	Spleen	0.950905	0.692308
DUSP2	0.488744	Spleen	0.950905	-0.692308
LMAN2L	0.488781	Spleen	0.950905	0.692248
FRA10AC1	0.489003	Spleen	0.950905	0.691896
SSU72	0.489075	Spleen	0.950905	-0.691781
PTPN18	0.489118	Spleen	0.950905	0.691713
GTF2H1	0.489121	Spleen	0.950905	0.691707
GPR83	0.489209	Spleen	0.950905	-0.691567
CDCA8	0.489296	Spleen	0.950905	-0.691429
TMEM246	0.489444	Spleen	0.950905	-0.691193
GPR183	0.489538	Spleen	0.950905	-0.691044
PI4K2B	0.489645	Spleen	0.950905	0.690873
TMEM268	0.48974	Spleen	0.950905	0.690722
RAD54B	0.48976	Spleen	0.950905	-0.690691
ETV1	0.489768	Spleen	0.950905	0.690678
C1orf53	0.489777	Spleen	0.950905	0.690663
BTN3A2	0.489977	Spleen	0.950905	-0.690345
LMBR1L	0.490106	Spleen	0.950905	0.690141
COG5	0.490274	Spleen	0.950905	0.689873
CALML6	0.490278	Spleen	0.950905	0.689867
HAAO	0.49047	Spleen	0.950905	0.689562
KCNE1	0.490546	Spleen	0.950905	0.689441
SPEF2	0.490641	Spleen	0.950905	-0.68929
LINC01857	0.490649	Spleen	0.950905	0.689276
RFLNA	0.490704	Spleen	0.950905	-0.689189
FRK	0.490728	Spleen	0.950905	0.689152
WDR4	0.490809	Spleen	0.950905	-0.689023
RPS20	0.490893	Spleen	0.950905	0.688889
KLK14	0.491037	Spleen	0.950905	-0.688661
MRPL39	0.491061	Spleen	0.950905	-0.688623
FOLR2	0.491268	Spleen	0.950905	0.688293
ABAT	0.491378	Spleen	0.950905	0.688119
METTL14	0.491436	Spleen	0.950905	0.688026
MIF	0.491447	Spleen	0.950905	0.688009
PTRH1	0.491489	Spleen	0.950905	0.687943
PPFIA2	0.491517	Spleen	0.950905	-0.687898
SNX20	0.491566	Spleen	0.950905	-0.687821
CCT6B	0.491583	Spleen	0.950905	0.687793
KLHDC7B	0.491597	Spleen	0.950905	0.687772
SLC12A9	0.491612	Spleen	0.950905	-0.687747
LINC00840	0.491655	Spleen	0.950905	0.687679
TPGS2	0.491776	Spleen	0.950905	-0.687487
FABP2	0.491876	Spleen	0.950905	-0.687327
CLP1	0.492036	Spleen	0.950905	-0.687075
YPEL4	0.492036	Spleen	0.950905	-0.687075
MFSD4A	0.492036	Spleen	0.950905	0.687075
MYO1F	0.492068	Spleen	0.950905	-0.687023
ZNF695	0.492088	Spleen	0.950905	0.686992
CDC123	0.492136	Spleen	0.950905	-0.686916
NUDT5	0.492136	Spleen	0.950905	-0.686916
IFI27L2	0.492242	Spleen	0.950905	0.686747
MS4A4E	0.492328	Spleen	0.950905	-0.68661
LGI3	0.492472	Spleen	0.950905	-0.686382
CORO7	0.492502	Spleen	0.950905	0.686335
TRIM58	0.49256	Spleen	0.950905	-0.686243
CLEC18A	0.49263	Spleen	0.950905	0.686131
EXPH5	0.492807	Spleen	0.950905	0.685852
LINC00664	0.493145	Spleen	0.950905	-0.685315
RP11-80H5.9	0.493454	Spleen	0.950905	-0.684826
REM1	0.493454	Spleen	0.950905	0.684825
MFHAS1	0.493457	Spleen	0.950905	-0.684821
ZNF302	0.493479	Spleen	0.950905	0.684786
SEMA5B	0.493574	Spleen	0.950905	-0.684636
RCOR3	0.493587	Spleen	0.950905	0.684615
FANCM	0.493706	Spleen	0.950905	0.684426
ACD	0.493762	Spleen	0.950905	-0.684337
TNFAIP8	0.494033	Spleen	0.950905	-0.683909
RHBDD1	0.494046	Spleen	0.950905	0.683888
USE1	0.494077	Spleen	0.950905	0.683839
ICAM3	0.494098	Spleen	0.950905	-0.683805
TLR10	0.494181	Spleen	0.950905	-0.683673
CWC22	0.49431	Spleen	0.950905	-0.683469
TMEM200C	0.494396	Spleen	0.950905	-0.683333
CBARP	0.494571	Spleen	0.950905	-0.683056
NCAPD3	0.494607	Spleen	0.950905	-0.683
MYH7B	0.49469	Spleen	0.950905	0.682869
SH3GL1	0.494917	Spleen	0.950905	-0.682509
TMIGD2	0.494923	Spleen	0.950905	-0.6825
MEIG1	0.494953	Spleen	0.950905	0.682453
CDC42EP4	0.494966	Spleen	0.950905	0.682432
MFSD2A	0.494966	Spleen	0.950905	0.682432
SLC2A10	0.4953	Spleen	0.950905	0.681904
TBC1D3L	0.495497	Spleen	0.950905	-0.681592
FAM110C	0.495525	Spleen	0.950905	-0.681548
RPIA	0.495652	Spleen	0.950905	0.681347
ARHGAP12	0.495723	Spleen	0.950905	-0.681234
TRAF2	0.495771	Spleen	0.950905	0.681159
BMP7	0.495791	Spleen	0.950905	-0.681128
CXCL3	0.495934	Spleen	0.950905	0.680902
TMEM229B	0.495966	Spleen	0.950905	0.680851
RP11-324E6.10	0.495966	Spleen	0.950905	0.680851
ERAP1	0.496092	Spleen	0.950905	0.680652
CARS2	0.496143	Spleen	0.950905	-0.680571
CCNF	0.496153	Spleen	0.950905	-0.680556
SOD1	0.496153	Spleen	0.950905	-0.680556
FNTA	0.496189	Spleen	0.950905	0.680498
ERLEC1	0.496207	Spleen	0.950905	-0.680469
PRRC2A	0.496284	Spleen	0.950905	0.680348
C11orf87	0.496317	Spleen	0.950905	-0.680296
GALNT3	0.496402	Spleen	0.950905	-0.680162
LINC01686	0.496685	Spleen	0.950905	-0.679715
RP11-6N17.2	0.49675	Spleen	0.950905	0.679612
FAM177A1	0.496784	Spleen	0.950905	0.679558
POR	0.496841	Spleen	0.950905	-0.679469
DUS4L	0.496982	Spleen	0.950905	-0.679245
BABAM1	0.496982	Spleen	0.950905	-0.679245
FAM189A2	0.497058	Spleen	0.950905	0.679126
FAM133B	0.497139	Spleen	0.950905	-0.678999
WSB1	0.497153	Spleen	0.950905	-0.678975
CD96	0.497179	Spleen	0.950905	-0.678935
ERMP1	0.497226	Spleen	0.950905	0.67886
SLC25A15	0.497244	Spleen	0.950905	-0.678832
SRXN1	0.497244	Spleen	0.950905	-0.678832
MAGOHB	0.497317	Spleen	0.950905	-0.678717
DDT	0.497409	Spleen	0.950905	0.678571
KIAA1257	0.497409	Spleen	0.950905	-0.678571
CLEC16A	0.497568	Spleen	0.950905	0.678322
RP11-227G15.8	0.497568	Spleen	0.950905	-0.678322
SYF2	0.497793	Spleen	0.950905	0.677966
KRCC1	0.49783	Spleen	0.950905	0.677908
ATG2A	0.498038	Spleen	0.950905	0.67758
HNRNPAB	0.498081	Spleen	0.950905	0.677513
NIPSNAP3A	0.498143	Spleen	0.950905	0.677414
TXN2	0.498269	Spleen	0.950905	0.677215
SF1	0.498323	Spleen	0.950905	-0.67713
PRDX1	0.498465	Spleen	0.950905	-0.676908
BBS2	0.498541	Spleen	0.950905	-0.676787
FAM151A	0.498742	Spleen	0.950905	-0.676471
RP11-379F4.6	0.498742	Spleen	0.950905	0.676471
RP11-417E7.2	0.498796	Spleen	0.950905	0.676386
RP1-60O19.2	0.49884	Spleen	0.950905	0.676316
CRYGN	0.498893	Spleen	0.950905	-0.676233
RPS18	0.498917	Spleen	0.950905	-0.676194
SERPIND1	0.498926	Spleen	0.950905	-0.676181
RBMXL1	0.499005	Spleen	0.950905	0.676057
RP5-1125A11.7	0.499005	Spleen	0.950905	-0.676056
G6PC3	0.4991	Spleen	0.950905	-0.675906
JRK	0.499235	Spleen	0.950905	-0.675694
VWF	0.499259	Spleen	0.950905	0.675656
EIF1AD	0.499323	Spleen	0.950905	0.675556
FUZ	0.499415	Spleen	0.950905	0.675411
ETAA1	0.49947	Spleen	0.950905	0.675325
C6orf163	0.499479	Spleen	0.950905	-0.675309
IFI16	0.49954	Spleen	0.950905	0.675214
ARHGAP9	0.499849	Spleen	0.950905	0.674728
ACSF2	0.499869	Spleen	0.950905	0.674696
FRYL	0.499928	Spleen	0.950905	-0.674603
ADAM8	0.500184	Spleen	0.950905	-0.6742
PARVG	0.500243	Spleen	0.950905	-0.674107
KCNS2	0.500243	Spleen	0.950905	0.674107
TMA7	0.500367	Spleen	0.950905	-0.673913
CCDC51	0.500367	Spleen	0.950905	-0.673913
RP11-1D12.2	0.500432	Spleen	0.950905	0.67381
CTSO	0.500537	Spleen	0.950905	-0.673645
ZNF655	0.500581	Spleen	0.950905	0.673575
FAM200A	0.500581	Spleen	0.950905	-0.673575
ZNF780A	0.500666	Spleen	0.950905	-0.673441
ATP5L	0.500818	Spleen	0.950905	0.673203
PFN4	0.500968	Spleen	0.950905	-0.672968
RNF20	0.501107	Spleen	0.950905	-0.672749
C15orf41	0.50112	Spleen	0.950905	-0.672729
TRIT1	0.501121	Spleen	0.950905	-0.672727
NASP	0.501177	Spleen	0.950905	0.672638
AKAP8	0.50119	Spleen	0.950905	0.672619
RP11-736K20.6	0.501201	Spleen	0.950905	0.672601
HSPA6	0.501207	Spleen	0.950905	0.672591
TMEM104	0.501298	Spleen	0.950905	-0.672448
ZBTB26	0.50132	Spleen	0.950905	0.672414
ENKD1	0.5014	Spleen	0.950905	-0.672289
PDS5A	0.501412	Spleen	0.950905	0.672269
CTAGE8	0.501442	Spleen	0.950905	-0.672222
ERMAP	0.501483	Spleen	0.950905	0.672158
SGK1	0.501514	Spleen	0.950905	-0.67211
UTF1	0.501597	Spleen	0.950905	0.671979
RP3-406A7.7	0.501693	Spleen	0.950905	-0.671829
RP11-75L1.1	0.501881	Spleen	0.950905	-0.671533
PTPN23	0.501948	Spleen	0.950905	-0.671429
PRSS53	0.50195	Spleen	0.950905	0.671424
FAM117B	0.502187	Spleen	0.950905	-0.671053
ETHE1	0.502193	Spleen	0.950905	0.671043
VEZT	0.502227	Spleen	0.950905	0.67099
GAB1	0.502267	Spleen	0.950905	-0.670927
RP11-646I6.5	0.502293	Spleen	0.950905	0.670886
PABPC1L	0.502293	Spleen	0.950905	-0.670886
NDUFB4	0.502423	Spleen	0.950905	-0.670682
CSTF2T	0.502592	Spleen	0.950905	0.670417
CDKN1A	0.50267	Spleen	0.950905	-0.670295
DIP2A	0.502788	Spleen	0.950905	-0.67011
PTGR2	0.503142	Spleen	0.950905	-0.669555
TRAF6	0.503182	Spleen	0.950905	0.669492
AC006129.2	0.503194	Spleen	0.950905	-0.669472
COL23A1	0.503444	Spleen	0.950905	0.669081
MITD1	0.503454	Spleen	0.950905	-0.669065
POSTN	0.503454	Spleen	0.950905	0.669065
TNNT3	0.503454	Spleen	0.950905	0.669065
SH2D3C	0.503547	Spleen	0.950905	0.668919
LY6K	0.503605	Spleen	0.950905	0.668828
RP4-568C11.4	0.503637	Spleen	0.950905	0.668778
ST8SIA6	0.503667	Spleen	0.950905	0.668731
C1QL3	0.503669	Spleen	0.950905	0.668728
TAC4	0.503691	Spleen	0.950905	-0.668693
C6	0.503698	Spleen	0.950905	0.668682
ULBP3	0.51587	Brain_Cortex	0.950906	0.649725
MTF1	0.515928	Brain_Cortex	0.950906	0.649635
SCAND1	0.531971	Esophagus_Gastroesophageal_Junction	0.950907	-0.625
CCNO	0.532004	Esophagus_Gastroesophageal_Junction	0.950907	-0.62495
TMEM167B	0.447697	Brain_Hypothalamus	0.950909	0.759259
NSUN3	0.447755	Brain_Hypothalamus	0.950909	0.759162
C2CD4A	0.447778	Brain_Hypothalamus	0.950909	-0.759124
CEBPZOS	0.506085	Artery_Aorta	0.950911	-0.664947
STK25	0.506101	Artery_Aorta	0.950911	-0.664922
ZNF596	0.506274	Artery_Aorta	0.950911	-0.66465
GPR88	0.506507	Artery_Aorta	0.950911	0.664286
SNX31	0.506541	Artery_Aorta	0.950911	0.664234
EID3	0.506541	Artery_Aorta	0.950911	0.664234
TBL2	0.506588	Artery_Aorta	0.950911	0.664159
ABC13-47488600E17.1	0.506692	Artery_Aorta	0.950911	0.663998
MTRF1	0.506732	Artery_Aorta	0.950911	0.663934
ZNF395	0.506754	Artery_Aorta	0.950911	-0.6639
CEP85L	0.506774	Artery_Aorta	0.950911	-0.66387
MPPED2	0.506777	Artery_Aorta	0.950911	0.663864
THYN1	0.506807	Artery_Aorta	0.950911	-0.663818
HOPX	0.506847	Artery_Aorta	0.950911	-0.663755
RDH16	0.506925	Artery_Aorta	0.950911	-0.663634
TRIM36	0.506983	Artery_Aorta	0.950911	0.663543
NR2C2	0.507006	Artery_Aorta	0.950911	0.663507
APMAP	0.507055	Artery_Aorta	0.950911	-0.66343
PHIP	0.422337	Breast_Mammary_Tissue	0.950914	0.802373
TOR1B	0.510117	Esophagus_Muscularis	0.950918	0.658656
SPATA21	0.422697	Breast_Mammary_Tissue	0.950919	-0.801751
GPC1	0.422707	Breast_Mammary_Tissue	0.950919	0.801734
CFAP46	0.422859	Breast_Mammary_Tissue	0.950919	-0.801471
CTD-3131K8.2	0.422859	Breast_Mammary_Tissue	0.950919	-0.801471
PRX	0.422889	Breast_Mammary_Tissue	0.950919	-0.801418
UBN1	0.422918	Breast_Mammary_Tissue	0.950919	0.80137
CADPS2	0.422958	Breast_Mammary_Tissue	0.950919	-0.801301
LY6D	0.422982	Breast_Mammary_Tissue	0.950919	-0.801258
HOXC13	0.423162	Breast_Mammary_Tissue	0.950919	0.800948
GNPDA1	0.423401	Breast_Mammary_Tissue	0.950919	-0.800536
PRKCD	0.423541	Breast_Mammary_Tissue	0.950919	0.800293
LIPJ	0.423711	Breast_Mammary_Tissue	0.950919	-0.8
CLU	0.423711	Breast_Mammary_Tissue	0.950919	0.8
EXOC3L1	0.423711	Breast_Mammary_Tissue	0.950919	0.8
FBXO33	0.423711	Breast_Mammary_Tissue	0.950919	0.8
CLSTN2	0.423794	Breast_Mammary_Tissue	0.950919	0.799857
RASL11A	0.423843	Breast_Mammary_Tissue	0.950919	-0.799771
PSMA4	0.423861	Breast_Mammary_Tissue	0.950919	0.799741
ZNF295-AS1	0.423941	Breast_Mammary_Tissue	0.950919	-0.799602
SPATA20	0.423944	Breast_Mammary_Tissue	0.950919	0.799598
CASP8AP2	0.424176	Breast_Mammary_Tissue	0.950919	-0.799197
FBXO27	0.424198	Breast_Mammary_Tissue	0.950919	-0.79916
PITPNM3	0.424228	Breast_Mammary_Tissue	0.950919	-0.799107
RAB8B	0.424387	Breast_Mammary_Tissue	0.950919	0.798834
FBXW9	0.424392	Breast_Mammary_Tissue	0.950919	-0.798825
SLC26A5	0.424464	Breast_Mammary_Tissue	0.950919	0.798701
WDR5	0.424545	Breast_Mammary_Tissue	0.950919	-0.798561
XPO7	0.424619	Breast_Mammary_Tissue	0.950919	0.798433
CAMK2D	0.425001	Breast_Mammary_Tissue	0.950919	0.797775
LINC00598	0.425039	Breast_Mammary_Tissue	0.950919	-0.79771
NEIL3	0.425052	Breast_Mammary_Tissue	0.950919	-0.797688
CASP5	0.425065	Breast_Mammary_Tissue	0.950919	0.797665
CPSF4	0.425353	Breast_Mammary_Tissue	0.950919	-0.797168
CLN3	0.425392	Breast_Mammary_Tissue	0.950919	0.797101
MPV17L	0.425395	Breast_Mammary_Tissue	0.950919	0.797096
RP11-521D12.5	0.425572	Breast_Mammary_Tissue	0.950919	-0.796791
GRPEL1	0.425587	Breast_Mammary_Tissue	0.950919	0.796765
AP001372.2	0.425677	Breast_Mammary_Tissue	0.950919	0.79661
ADAMTS1	0.425714	Breast_Mammary_Tissue	0.950919	0.796547
H3F3C	0.42572	Breast_Mammary_Tissue	0.950919	-0.796537
LIMD1	0.425928	Breast_Mammary_Tissue	0.950919	0.796178
GULP1	0.425994	Breast_Mammary_Tissue	0.950919	-0.796066
FGFR4	0.426001	Breast_Mammary_Tissue	0.950919	0.796053
ARPC5L	0.426001	Breast_Mammary_Tissue	0.950919	0.796053
ZNF282	0.426023	Breast_Mammary_Tissue	0.950919	0.796015
HAVCR2	0.426142	Breast_Mammary_Tissue	0.950919	0.795811
RPL9	0.42618	Breast_Mammary_Tissue	0.950919	-0.795745
RP1-265C24.8	0.426185	Breast_Mammary_Tissue	0.950919	0.795736
TMEM133	0.426206	Breast_Mammary_Tissue	0.950919	-0.795701
KAT14	0.426437	Breast_Mammary_Tissue	0.950919	-0.795303
ANGPT1	0.426566	Breast_Mammary_Tissue	0.950919	0.795082
ZNF343	0.426655	Breast_Mammary_Tissue	0.950919	0.794929
POU2F1	0.426663	Breast_Mammary_Tissue	0.950919	-0.794915
WBP2NL	0.426767	Breast_Mammary_Tissue	0.950919	-0.794737
FAM151A	0.426849	Breast_Mammary_Tissue	0.950919	0.794595
RP11-756G20.1	0.426892	Breast_Mammary_Tissue	0.950919	0.794521
RP11-76E17.4	0.426937	Breast_Mammary_Tissue	0.950919	0.794444
PCDHB12	0.427006	Breast_Mammary_Tissue	0.950919	-0.794326
PIANP	0.427045	Breast_Mammary_Tissue	0.950919	0.794258
HS1BP3	0.427084	Breast_Mammary_Tissue	0.950919	0.794192
RSPH14	0.427127	Breast_Mammary_Tissue	0.950919	0.794118
TMEM160	0.427127	Breast_Mammary_Tissue	0.950919	-0.794118
CDH6	0.427201	Breast_Mammary_Tissue	0.950919	-0.79399
ADORA3	0.427274	Breast_Mammary_Tissue	0.950919	0.793866
MED24	0.522562	smultixcan	0.950927	-0.56013
POU4F1	0.45264	Testis	0.950928	0.75102
MRPL45	0.448601	Ovary	0.950934	0.75775
VKORC1	0.448705	Ovary	0.950934	0.757576
CTD-2192J16.26	0.448758	Ovary	0.950934	0.757487
ZMYND10	0.448897	Ovary	0.950934	0.757256
UBN2	0.448937	Ovary	0.950934	-0.757188
DNAJC24	0.448964	Ovary	0.950934	-0.757143
RP11-46H11.3	0.437484	Skin_Sun_Exposed_Lower_leg	0.950939	0.77645
RP11-234K19.1	0.437563	Skin_Sun_Exposed_Lower_leg	0.950939	0.776316
LONRF1	0.437617	Skin_Sun_Exposed_Lower_leg	0.950939	-0.776224
WNK1	0.437671	Skin_Sun_Exposed_Lower_leg	0.950939	-0.776132
SMYD1	0.437687	Skin_Sun_Exposed_Lower_leg	0.950939	-0.776104
CALM1	0.437796	Skin_Sun_Exposed_Lower_leg	0.950939	0.77592
TMEM199	0.437903	Skin_Sun_Exposed_Lower_leg	0.950939	0.775739
BBS9	0.437991	Skin_Sun_Exposed_Lower_leg	0.950939	0.775591
CCT8	0.438225	Skin_Sun_Exposed_Lower_leg	0.950939	-0.775194
ADAM32	0.438273	Skin_Sun_Exposed_Lower_leg	0.950939	0.775114
LTA4H	0.438333	Skin_Sun_Exposed_Lower_leg	0.950939	0.775011
SLC2A9	0.438546	Skin_Sun_Exposed_Lower_leg	0.950939	0.77465
CYB5D2	0.438608	Skin_Sun_Exposed_Lower_leg	0.950939	-0.774546
RP5-902P8.12	0.438655	Skin_Sun_Exposed_Lower_leg	0.950939	0.774467
ALDH6A1	0.438662	Skin_Sun_Exposed_Lower_leg	0.950939	0.774455
ZNF730	0.438701	Skin_Sun_Exposed_Lower_leg	0.950939	-0.774389
RASGRP2	0.438732	Skin_Sun_Exposed_Lower_leg	0.950939	-0.774336
POP5	0.438734	Skin_Sun_Exposed_Lower_leg	0.950939	-0.774333
NHLH1	0.438858	Skin_Sun_Exposed_Lower_leg	0.950939	-0.774124
SPRYD7	0.438985	Skin_Sun_Exposed_Lower_leg	0.950939	0.773909
CASP2	0.439	Skin_Sun_Exposed_Lower_leg	0.950939	0.773884
EPO	0.439095	Skin_Sun_Exposed_Lower_leg	0.950939	-0.773723
RP11-548P2.2	0.439095	Skin_Sun_Exposed_Lower_leg	0.950939	-0.773723
LMF2	0.439118	Skin_Sun_Exposed_Lower_leg	0.950939	-0.773684
GIGYF1	0.439118	Skin_Sun_Exposed_Lower_leg	0.950939	0.773684
FOXD1	0.510249	Esophagus_Muscularis	0.950944	0.658451
NOVA1	0.510351	Esophagus_Muscularis	0.950944	0.658291
C10orf142	0.510404	Esophagus_Muscularis	0.950944	-0.658209
WDR25	0.510435	Esophagus_Muscularis	0.950944	-0.65816
RSPH4A	0.503799	Spleen	0.950944	0.668524
CA11	0.479725	Artery_Coronary	0.950947	-0.706745
RHBDF2	0.479809	Artery_Coronary	0.950947	-0.70661
H2AFV	0.479848	Artery_Coronary	0.950947	-0.706547
LETMD1	0.479864	Artery_Coronary	0.950947	0.706522
APLNR	0.433764	Brain_Cerebellum	0.950953	0.782767
EML2	0.433906	Brain_Cerebellum	0.950955	0.782526
TTC22	0.433932	Brain_Cerebellum	0.950955	0.782482
MYH7B	0.434007	Brain_Cerebellum	0.950955	0.782353
SLC35G1	0.343508	Nerve_Tibial	0.950956	-0.947257
VPS52	0.467304	Brain_Hippocampus	0.950959	0.726872
PPP4R4	0.46739	Brain_Hippocampus	0.950959	-0.726733
EBNA1BP2	0.46746	Brain_Hippocampus	0.950959	-0.726619
MICU1	0.46746	Brain_Hippocampus	0.950959	-0.726619
RP11-138I1.3	0.440676	Whole_Blood	0.950963	0.771052
SOCS6	0.44077	Whole_Blood	0.950963	-0.770893
CD82	0.440806	Whole_Blood	0.950963	0.770833
LINC01615	0.505242	Adrenal_Gland	0.950967	-0.666265
LAMP3	0.505259	Adrenal_Gland	0.950967	-0.666238
SLC25A26	0.469752	Artery_Tibial	0.950976	-0.722882
WDR5B	0.467998	Lung	0.950978	-0.72574
GPR20	0.447895	Brain_Hypothalamus	0.950979	-0.758929
TNFRSF21	0.465033	Adipose_Subcutaneous	0.950981	-0.730584
CFD	0.46514	Adipose_Subcutaneous	0.950981	0.73041
SLC25A21	0.465345	Adipose_Subcutaneous	0.950981	0.730074
MIOS	0.465382	Adipose_Subcutaneous	0.950981	0.730013
CTNNB1	0.465435	Adipose_Subcutaneous	0.950981	-0.729927
RP11-47L3.1	0.465554	Adipose_Subcutaneous	0.950981	-0.729731
GLCE	0.465555	Adipose_Subcutaneous	0.950981	-0.72973
DNAH10OS	0.465555	Adipose_Subcutaneous	0.950981	-0.72973
ERO1B	0.465705	Adipose_Subcutaneous	0.950981	0.729485
FABP5	0.465707	Adipose_Subcutaneous	0.950981	-0.729482
FTCD	0.465863	Adipose_Subcutaneous	0.950981	-0.729227
MSH2	0.4659	Adipose_Subcutaneous	0.950981	-0.729167
ACAD10	0.465982	Adipose_Subcutaneous	0.950981	-0.729032
CAND2	0.466003	Adipose_Subcutaneous	0.950981	-0.728997
EFCAB11	0.443964	Esophagus_Mucosa	0.950981	0.765517
FLII	0.536163	Kidney_Cortex	0.950985	0.618625
ASPH	0.536248	Kidney_Cortex	0.950985	-0.618497
AF064858.11	0.536298	Kidney_Cortex	0.950985	0.618421
KLHL36	0.345119	Vagina	0.950994	0.944099
CAMP	0.345297	Vagina	0.950994	-0.94375
S100A5	0.345388	Vagina	0.950994	-0.943574
MAEL	0.345424	Vagina	0.950994	-0.943503
RCAN2	0.345708	Vagina	0.950994	0.942948
AKT3	0.34591	Vagina	0.950994	0.942553
NKAIN1	0.34596	Vagina	0.950994	-0.942455
COQ10B	0.345964	Vagina	0.950994	0.942446
ZNF230	0.346013	Vagina	0.950994	0.94235
AKR1C2	0.346065	Vagina	0.950994	-0.942249
CAPS	0.346178	Vagina	0.950994	0.942029
NEK1	0.346344	Vagina	0.950994	-0.941704
CPXM2	0.346394	Vagina	0.950994	0.941606
RBMS2	0.346394	Vagina	0.950994	-0.941606
DHFR	0.346419	Vagina	0.950994	-0.941558
ITGB6	0.346467	Vagina	0.950994	-0.941463
RP11-351D16.3	0.346487	Vagina	0.950994	0.941425
ASCC1	0.419584	Cells_EBV-transformed_lymphocytes	0.950994	-0.807143
ARL2	0.419718	Cells_EBV-transformed_lymphocytes	0.950994	-0.806911
RP11-417L19.4	0.419747	Cells_EBV-transformed_lymphocytes	0.950994	-0.806861
MAG	0.419872	Cells_EBV-transformed_lymphocytes	0.950994	-0.806643
CLMN	0.420393	Cells_EBV-transformed_lymphocytes	0.950994	0.80574
SPAG1	0.420499	Cells_EBV-transformed_lymphocytes	0.950994	-0.805556
TMEM79	0.420607	Cells_EBV-transformed_lymphocytes	0.950994	-0.805369
TMEM248	0.420668	Cells_EBV-transformed_lymphocytes	0.950994	0.805263
CATSPERB	0.420752	Cells_EBV-transformed_lymphocytes	0.950994	-0.805118
GGCT	0.420863	Cells_EBV-transformed_lymphocytes	0.950994	-0.804925
CDH23	0.42094	Cells_EBV-transformed_lymphocytes	0.950994	0.804791
RSL1D1	0.421065	Cells_EBV-transformed_lymphocytes	0.950994	-0.804575
RP11-676J12.9	0.421144	Cells_EBV-transformed_lymphocytes	0.950994	0.804438
U2AF1L4	0.421171	Cells_EBV-transformed_lymphocytes	0.950994	-0.804392
ADPRM	0.421196	Cells_EBV-transformed_lymphocytes	0.950994	-0.804348
SCO1	0.421196	Cells_EBV-transformed_lymphocytes	0.950994	0.804348
ALDH9A1	0.421374	Cells_EBV-transformed_lymphocytes	0.950994	0.80404
PSMC4	0.421464	Cells_EBV-transformed_lymphocytes	0.950994	0.803885
PDHX	0.421507	Cells_EBV-transformed_lymphocytes	0.950994	-0.80381
MAFF	0.421548	Cells_EBV-transformed_lymphocytes	0.950994	0.803738
HADH	0.421613	Cells_EBV-transformed_lymphocytes	0.950994	-0.803625
CAST	0.421617	Cells_EBV-transformed_lymphocytes	0.950994	-0.80362
WDR70	0.421704	Cells_EBV-transformed_lymphocytes	0.950994	0.803468
MYL6B	0.421774	Cells_EBV-transformed_lymphocytes	0.950994	-0.803347
RAB37	0.42199	Cells_EBV-transformed_lymphocytes	0.950994	-0.802974
RP13-942N8.1	0.422	Cells_EBV-transformed_lymphocytes	0.950994	-0.802956
CALHM1	0.422021	Cells_EBV-transformed_lymphocytes	0.950994	-0.80292
ATP5O	0.422021	Cells_EBV-transformed_lymphocytes	0.950994	-0.80292
RBFA	0.422043	Cells_EBV-transformed_lymphocytes	0.950994	0.802882
OSBPL2	0.463817	Minor_Salivary_Gland	0.950995	0.732576
CTDSPL2	0.522752	smultixcan	0.951001	0.632501
MRPL18	0.522792	smultixcan	0.951001	0.688396
TM2D2	0.52281	smultixcan	0.951001	-0.545949
TARS2	0.522843	smultixcan	0.951001	-0.439198
IL18RAP	0.522846	smultixcan	0.951001	0.196425
GUCY1B3	0.522884	smultixcan	0.951001	0.0290892
RP11-80H18.4	0.52291	smultixcan	0.951001	-0.046436
TST	0.425025	Skin_Not_Sun_Exposed_Suprapubic	0.951003	0.797734
FAM92A	0.47564	Colon_Sigmoid	0.951004	0.713333
HIST1H3E	0.475737	Colon_Sigmoid	0.951004	0.713176
NRXN1	0.475773	Colon_Sigmoid	0.951004	0.713117
PPIA	0.475775	Colon_Sigmoid	0.951004	-0.713115
KCNQ2	0.475819	Colon_Sigmoid	0.951004	0.713043
AP000442.4	0.475856	Colon_Sigmoid	0.951004	-0.712984
RYBP	0.475975	Colon_Sigmoid	0.951004	0.712791
WDCP	0.476066	Colon_Sigmoid	0.951004	-0.712644
MPZ	0.476217	Colon_Sigmoid	0.951004	0.7124
HMBS	0.476325	Colon_Sigmoid	0.951004	-0.712225
FLII	0.476354	Colon_Sigmoid	0.951004	-0.712179
LINCR-0001	0.476402	Colon_Sigmoid	0.951004	0.712102
RPP40	0.476549	Colon_Sigmoid	0.951004	0.711864
GCSH	0.476549	Colon_Sigmoid	0.951004	-0.711864
IPMK	0.476594	Colon_Sigmoid	0.951004	0.711791
SCFD1	0.476678	Colon_Sigmoid	0.951004	0.711656
RP11-350N15.5	0.476702	Colon_Sigmoid	0.951004	0.711617
HPN	0.476827	Colon_Sigmoid	0.951004	0.711415
ZDHHC16	0.476831	Colon_Sigmoid	0.951004	0.711409
LINC00987	0.522979	smultixcan	0.951011	-0.0226583
IGFBP4	0.523133	smultixcan	0.951011	0.551107
KCNJ6	0.523188	smultixcan	0.951011	-0.259354
MBOAT1	0.523254	smultixcan	0.951011	-0.318521
MAPK15	0.523333	smultixcan	0.951011	-0.491044
RP1-40E16.2	0.523343	smultixcan	0.951011	-0.638201
CRIPT	0.523344	smultixcan	0.951011	-0.637789
WDR73	0.523348	smultixcan	0.951011	0.805906
TCF21	0.523473	smultixcan	0.951011	0.22247
BRWD1	0.523488	smultixcan	0.951011	-0.0897497
RP11-46D6.1	0.523491	smultixcan	0.951011	0.916235
UBALD1	0.52356	smultixcan	0.951011	0.287113
SLC39A1	0.523569	smultixcan	0.951011	0.830477
LINC01876	0.5236	smultixcan	0.951011	0.100353
NASP	0.523702	smultixcan	0.951011	0.208375
CD80	0.52377	smultixcan	0.951011	0.577684
PHYH	0.523791	smultixcan	0.951011	-0.453119
VAMP2	0.523837	smultixcan	0.951011	-0.552106
GPR35	0.523856	smultixcan	0.951011	0.932915
LINC02180	0.52402	smultixcan	0.951011	0.874371
KCNC3	0.524044	smultixcan	0.951011	0.973386
NMI	0.524096	smultixcan	0.951011	-0.128608
KRTAP9-7	0.524187	smultixcan	0.951011	-0.636905
PSMB9	0.524209	smultixcan	0.951011	0.636872
FAN1	0.52421	smultixcan	0.951011	0.344907
NEDD4	0.524266	smultixcan	0.951011	-0.572994
MICALL2	0.524386	smultixcan	0.951011	0.667634
SEMA6A-AS2	0.52445	smultixcan	0.951011	-0.897138
PPARD	0.524455	smultixcan	0.951011	-0.119215
SMARCA5	0.524455	smultixcan	0.951011	-0.690943
RP11-732A21.2	0.524481	smultixcan	0.951011	-0.897074
RXFP3	0.524544	smultixcan	0.951011	-0.636356
B3GNT6	0.52459	smultixcan	0.951011	0.607713
PTH2R	0.524599	smultixcan	0.951011	0.0210813
ARF1	0.524657	smultixcan	0.951011	-0.0831044
ART5	0.52467	smultixcan	0.951011	0.997967
RP11-219E7.4	0.524781	smultixcan	0.951011	1.07545
FAM189A2	0.524806	smultixcan	0.951011	0.493028
NWD1	0.524856	smultixcan	0.951011	0.271306
MIR4458HG	0.524885	smultixcan	0.951011	-0.161956
RP11-563J2.3	0.524897	smultixcan	0.951011	0.0454513
RP11-2L8.2	0.524916	smultixcan	0.951011	-0.635153
MBLAC2	0.524927	smultixcan	0.951011	-0.321314
PTCH2	0.524993	smultixcan	0.951011	0.941479
STPG2	0.524998	smultixcan	0.951011	0.554917
RP11-669N7.3	0.525019	smultixcan	0.951011	-0.635628
LRRC36	0.525044	smultixcan	0.951011	-0.0187993
KIF2C	0.525065	smultixcan	0.951011	-0.0145141
TMEM145	0.525105	smultixcan	0.951011	-0.426286
RP1-15D23.2	0.525108	smultixcan	0.951011	-0.799438
RNLS	0.40473	Thyroid	0.951015	-0.833204
PRTG	0.40475	Thyroid	0.951015	0.833169
CCDC7	0.440918	Whole_Blood	0.951016	-0.770643
LINC00334	0.532217	Esophagus_Gastroesophageal_Junction	0.951018	0.624625
LL22NC03-2H8.5	0.532224	Esophagus_Gastroesophageal_Junction	0.951018	0.624615
C12orf43	0.451822	Brain_Amygdala	0.951028	0.752381
ZNF93	0.509109	Small_Intestine_Terminal_Ileum	0.951029	0.660225
PLCB1	0.50917	Small_Intestine_Terminal_Ileum	0.951029	-0.660131
DGKI	0.509182	Small_Intestine_Terminal_Ileum	0.951029	-0.660112
PI16	0.346597	Vagina	0.95105	0.94121
MYO3B	0.463928	Minor_Salivary_Gland	0.951052	-0.732394
NMRAL1	0.516112	Brain_Cortex	0.95106	0.649351
LMTK2	0.516322	Brain_Cortex	0.95106	-0.649025
ARHGAP28	0.516343	Brain_Cortex	0.95106	0.648992
RARRES3	0.516461	Brain_Cortex	0.95106	0.64881
LINC00957	0.516566	Brain_Cortex	0.95106	0.648649
ZSCAN25	0.516566	Brain_Cortex	0.95106	0.648649
XRN2	0.516566	Brain_Cortex	0.95106	-0.648649
WDR26	0.480003	Artery_Coronary	0.951062	0.706297
RNF212	0.470854	Heart_Atrial_Appendage	0.951062	0.721091
ETV1	0.489768	Pituitary	0.951065	0.690678
S100A16	0.489978	Pituitary	0.951065	0.690344
RP11-675F6.3	0.490278	Pituitary	0.951065	-0.689867
UPK3B	0.490282	Pituitary	0.951065	-0.689861
COX6A2	0.490317	Pituitary	0.951065	-0.689804
RPS20	0.490893	Pituitary	0.951065	0.688889
ELOVL1	0.490937	Pituitary	0.951065	0.688819
GGACT	0.491047	Pituitary	0.951065	0.688645
TAF7	0.491122	Pituitary	0.951065	0.688525
RP11-539L10.2	0.491205	Pituitary	0.951065	-0.688393
ARF3	0.491264	Pituitary	0.951065	-0.688299
RP11-580I1.2	0.491412	Pituitary	0.951065	-0.688065
LINC00840	0.491655	Pituitary	0.951065	-0.687679
PDIA4	0.491672	Pituitary	0.951065	-0.687653
FMO4	0.491734	Pituitary	0.951065	0.687554
EGR4	0.491768	Pituitary	0.951065	-0.6875
RP4-806M20.4	0.49197	Pituitary	0.951065	0.68718
SCIMP	0.491971	Pituitary	0.951065	0.687177
TRIM7	0.492036	Pituitary	0.951065	-0.687075
MYO1F	0.492068	Pituitary	0.951065	-0.687023
CDC123	0.492136	Pituitary	0.951065	-0.686916
BTBD10	0.492176	Pituitary	0.951065	0.686853
SNAI1	0.492279	Pituitary	0.951065	0.686689
SSPO	0.492467	Pituitary	0.951065	0.686391
PRR18	0.492497	Pituitary	0.951065	-0.686343
DNAJA3	0.492502	Pituitary	0.951065	-0.686335
LINC01703	0.49254	Pituitary	0.951065	-0.686275
SLCO1C1	0.492728	Pituitary	0.951065	-0.685976
TRIM36	0.492877	Pituitary	0.951065	-0.68574
GCC2	0.493039	Pituitary	0.951065	0.685483
GIPC1	0.493145	Pituitary	0.951065	0.685315
GCNT2	0.49319	Pituitary	0.951065	-0.685244
MDH1	0.493227	Pituitary	0.951065	0.685185
IGFBP7	0.493301	Pituitary	0.951065	0.685069
MPP6	0.493416	Pituitary	0.951065	-0.684885
REM1	0.493454	Pituitary	0.951065	0.684825
SREBF2	0.493515	Pituitary	0.951065	0.684729
NECTIN1	0.493566	Pituitary	0.951065	0.684647
SEMA5B	0.493574	Pituitary	0.951065	-0.684636
TOP3A	0.493619	Pituitary	0.951065	0.684564
FKBP3	0.493706	Pituitary	0.951065	-0.684426
ANO3	0.493749	Pituitary	0.951065	0.684358
ACD	0.493762	Pituitary	0.951065	-0.684337
PARD6A	0.493762	Pituitary	0.951065	0.684337
KIF25	0.493842	Pituitary	0.951065	0.684211
MAP1B	0.493842	Pituitary	0.951065	0.684211
COX6B2	0.494005	Pituitary	0.951065	0.683953
LRFN5	0.494087	Pituitary	0.951065	-0.683824
AC011298.2	0.494087	Pituitary	0.951065	-0.683824
BCKDHB	0.494284	Pituitary	0.951065	0.683511
RC3H1	0.494396	Pituitary	0.951065	-0.683333
SGK2	0.494403	Pituitary	0.951065	-0.683323
KIT	0.49443	Pituitary	0.951065	0.68328
GSTZ1	0.494756	Pituitary	0.951065	-0.682764
SH3GL1	0.494917	Pituitary	0.951065	-0.682509
TMEM200A	0.494998	Pituitary	0.951065	0.682381
FAM189A2	0.495077	Pituitary	0.951065	-0.682256
SLC16A3	0.495115	Pituitary	0.951065	-0.682196
MLH1	0.495276	Pituitary	0.951065	0.681941
IPMK	0.49531	Pituitary	0.951065	0.681887
LMAN2L	0.495326	Pituitary	0.951065	0.681863
CLCNKB	0.495365	Pituitary	0.951065	-0.681801
SIAH3	0.495453	Pituitary	0.951065	0.681661
SLC25A10	0.495562	Pituitary	0.951065	0.681489
RNF149	0.495595	Pituitary	0.951065	-0.681438
EVPL	0.495617	Pituitary	0.951065	-0.681402
RRBP1	0.49567	Pituitary	0.951065	-0.681319
ARHGAP12	0.495723	Pituitary	0.951065	0.681234
BMP7	0.495791	Pituitary	0.951065	-0.681128
RP4-813D12.3	0.495791	Pituitary	0.951065	0.681128
CXCL3	0.495934	Pituitary	0.951065	-0.680902
GCH1	0.496058	Pituitary	0.951065	-0.680705
PIF1	0.496071	Pituitary	0.951065	0.680684
ARHGAP42	0.496108	Pituitary	0.951065	0.680626
CCNF	0.496153	Pituitary	0.951065	-0.680556
KIAA1468	0.496168	Pituitary	0.951065	0.680532
C11orf87	0.496317	Pituitary	0.951065	-0.680296
AC009495.2	0.496402	Pituitary	0.951065	-0.680162
THY1	0.496504	Pituitary	0.951065	-0.68
IER3IP1	0.496532	Pituitary	0.951065	-0.679957
LINC01686	0.496685	Pituitary	0.951065	-0.679715
CPEB4	0.496702	Pituitary	0.951065	0.679688
PAN3	0.496702	Pituitary	0.951065	-0.679688
RPL41	0.496703	Pituitary	0.951065	0.679687
GBAS	0.496772	Pituitary	0.951065	0.679577
FAM177A1	0.496784	Pituitary	0.951065	0.679558
TTC4	0.496927	Pituitary	0.951065	0.679333
DUS4L	0.496982	Pituitary	0.951065	-0.679245
VEGFA	0.496982	Pituitary	0.951065	0.679245
TRIM32	0.497014	Pituitary	0.951065	0.679196
CALML6	0.497038	Pituitary	0.951065	0.679157
FAM133B	0.497139	Pituitary	0.951065	0.678999
TECR	0.497171	Pituitary	0.951065	0.678947
CD96	0.497179	Pituitary	0.951065	-0.678935
LINC01132	0.497244	Pituitary	0.951065	-0.678832
ALG1	0.49726	Pituitary	0.951065	-0.678808
EFCC1	0.497409	Pituitary	0.951065	0.678571
RP13-870H17.3	0.49741	Pituitary	0.951065	-0.678571
GPR132	0.497501	Pituitary	0.951065	0.678428
KIF16B	0.497528	Pituitary	0.951065	0.678385
CLEC16A	0.497568	Pituitary	0.951065	-0.678322
ANKRD13C	0.497765	Pituitary	0.951065	0.67801
SYF2	0.497793	Pituitary	0.951065	-0.677966
C5AR2	0.497862	Pituitary	0.951065	0.677858
ARHGEF35	0.497913	Pituitary	0.951065	-0.677778
RP11-384P7.7	0.497988	Pituitary	0.951065	0.677658
DGAT2	0.49814	Pituitary	0.951065	-0.677419
PPIC	0.498412	Pituitary	0.951065	0.676991
TFPI2	0.498523	Pituitary	0.951065	-0.676815
SLC35B2	0.498605	Pituitary	0.951065	0.676686
CISD3	0.498623	Pituitary	0.951065	-0.676658
CTD-2006K23.1	0.498742	Pituitary	0.951065	-0.676471
WARS2	0.498742	Pituitary	0.951065	0.676471
PFDN1	0.498742	Pituitary	0.951065	0.676471
RAB29	0.498804	Pituitary	0.951065	0.676373
CDKL2	0.498832	Pituitary	0.951065	-0.676328
FBXO44	0.498859	Pituitary	0.951065	0.676286
ARPC4	0.498891	Pituitary	0.951065	0.676236
ADA	0.498906	Pituitary	0.951065	-0.676212
H2AFV	0.49893	Pituitary	0.951065	-0.676175
IL20RA	0.453855	Colon_Transverse	0.951066	0.749004
RTN4	0.510108	Prostate	0.951068	0.65867
RASGRF2	0.51015	Prostate	0.951068	-0.658604
FLJ37035	0.507219	Artery_Aorta	0.951074	0.663174
ZBTB1	0.525227	smultixcan	0.951079	-1.0254
SHROOM3	0.525275	smultixcan	0.951079	0.381846
FAM181A	0.52538	smultixcan	0.951079	0.445573
LINC02068	0.525405	smultixcan	0.951079	0.635036
RP11-440G5.2	0.525442	smultixcan	0.951079	-0.901458
ZIM2	0.52545	smultixcan	0.951079	0.219335
C8orf86	0.525491	smultixcan	0.951079	0.0216346
HRNR	0.525497	smultixcan	0.951079	0.323366
SERHL2	0.499104	Pituitary	0.951082	0.6759
ZRANB2	0.499247	Pituitary	0.951082	-0.675676
ZZZ3	0.499309	Pituitary	0.951082	-0.675577
RAD54B	0.499324	Pituitary	0.951082	-0.675554
KRCC1	0.499326	Pituitary	0.951082	0.675551
SFXN4	0.482119	Cells_Cultured_fibroblasts	0.951083	0.702899
FOXD1	0.510249	Prostate	0.951088	0.658451
ERLEC1	0.510319	Prostate	0.951088	-0.658342
SRRM4	0.404853	Thyroid	0.951089	0.832985
ZNF57	0.452067	Brain_Amygdala	0.951093	-0.751974
DYRK1B	0.452156	Brain_Amygdala	0.951093	0.751825
RP11-47A8.5	0.452156	Brain_Amygdala	0.951093	0.751825
CLDN7	0.452245	Brain_Amygdala	0.951093	0.751678
ATP6V1F	0.452354	Brain_Amygdala	0.951093	0.751497
AP000230.1	0.452394	Brain_Amygdala	0.951093	-0.75143
GLMP	0.440226	Brain_Nucleus_accumbens_basal_ganglia	0.951095	-0.771812
FOXC2	0.503962	Spleen	0.9511	0.668269
C1RL	0.467769	Brain_Hippocampus	0.951114	-0.726115
TIPARP	0.467794	Brain_Hippocampus	0.951114	0.726073
MAP2K3	0.467929	Brain_Hippocampus	0.951114	-0.725852
LINC02187	0.468014	Brain_Hippocampus	0.951114	-0.725714
RAB21	0.468026	Brain_Hippocampus	0.951114	0.725694
GALNTL6	0.468045	Brain_Hippocampus	0.951114	-0.725664
LIN9	0.453955	Colon_Transverse	0.951115	0.748837
C1orf122	0.478188	Brain_Putamen_basal_ganglia	0.951127	0.70922
ZNF410	0.478352	Brain_Putamen_basal_ganglia	0.951127	0.708955
ZC3H7A	0.478403	Brain_Putamen_basal_ganglia	0.951127	-0.708874
CNOT1	0.478567	Brain_Putamen_basal_ganglia	0.951127	0.708609
CDH2	0.47859	Brain_Putamen_basal_ganglia	0.951127	-0.708571
MIAT	0.478636	Brain_Putamen_basal_ganglia	0.951127	0.708498
SENP8	0.478668	Brain_Putamen_basal_ganglia	0.951127	-0.708447
C17orf107	0.478695	Brain_Putamen_basal_ganglia	0.951127	0.708403
TMEM101	0.478862	Brain_Putamen_basal_ganglia	0.951127	-0.708134
SETD4	0.478883	Brain_Putamen_basal_ganglia	0.951127	-0.7081
SHD	0.478927	Brain_Putamen_basal_ganglia	0.951127	-0.708029
AC093323.3	0.466153	Adipose_Subcutaneous	0.951132	-0.728753
LINC02102	0.459142	Brain_Frontal_Cortex_BA9	0.951138	-0.74026
RSRC2	0.525687	smultixcan	0.951139	0.101928
RP11-608O21.1	0.525736	smultixcan	0.951139	-0.862256
SURF1	0.525744	smultixcan	0.951139	-0.106807
EIF4E2	0.525813	smultixcan	0.951139	0.319812
LINC00928	0.525866	smultixcan	0.951139	0.312807
GSDMC	0.525886	smultixcan	0.951139	0.746384
ZNF649	0.525896	smultixcan	0.951139	-0.0642081
ZNF490	0.525948	smultixcan	0.951139	0.653922
MANBA	0.525954	smultixcan	0.951139	-0.299565
FAM96A	0.525969	smultixcan	0.951139	0.200193
VAMP4	0.505438	Adrenal_Gland	0.951147	-0.665957
ZNF134	0.464058	Minor_Salivary_Gland	0.951148	0.732181
RNF25	0.419028	Adipose_Visceral_Omentum	0.951155	0.808108
BABAM1	0.494462	Liver	0.951155	-0.68323
CDHR1	0.494591	Liver	0.951155	-0.683026
RAB11FIP5	0.494675	Liver	0.951155	-0.682892
STUB1	0.494759	Liver	0.951155	-0.682759
SPDL1	0.494785	Liver	0.951155	-0.682718
WHAMM	0.494979	Liver	0.951155	0.68241
PLK5	0.495016	Liver	0.951155	0.682353
FAM43B	0.495042	Liver	0.951155	-0.682311
BAZ2B	0.499443	Pituitary	0.951157	0.675367
SLCO2A1	0.358024	Muscle_Skeletal	0.951159	-0.919136
SOBP	0.465408	Brain_Spinal_cord_cervical_c-1	0.951165	-0.729971
ZNF773	0.465555	Brain_Spinal_cord_cervical_c-1	0.951165	0.72973
FAM26F	0.465569	Brain_Spinal_cord_cervical_c-1	0.951165	-0.729707
ARVCF	0.4225	Cells_EBV-transformed_lymphocytes	0.951168	0.802092
GBP7	0.42267	Cells_EBV-transformed_lymphocytes	0.951168	-0.801798
ANKRD22	0.422723	Cells_EBV-transformed_lymphocytes	0.951168	-0.801706
PRX	0.422889	Cells_EBV-transformed_lymphocytes	0.951168	-0.801418
C7orf73	0.422924	Cells_EBV-transformed_lymphocytes	0.951168	-0.801359
SKIV2L2	0.42296	Cells_EBV-transformed_lymphocytes	0.951168	0.801296
DHX29	0.42296	Cells_EBV-transformed_lymphocytes	0.951168	0.801296
SLC16A9	0.423098	Cells_EBV-transformed_lymphocytes	0.951168	0.801058
AMBP	0.423398	Cells_EBV-transformed_lymphocytes	0.951168	-0.80054
GOLGB1	0.423519	Cells_EBV-transformed_lymphocytes	0.951168	0.800331
PRKCD	0.423541	Cells_EBV-transformed_lymphocytes	0.951168	0.800293
ARID3A	0.423709	Cells_EBV-transformed_lymphocytes	0.951168	0.800002
S100A16	0.423711	Cells_EBV-transformed_lymphocytes	0.951168	-0.8
LIPJ	0.423711	Cells_EBV-transformed_lymphocytes	0.951168	-0.8
EXOC3L1	0.423711	Cells_EBV-transformed_lymphocytes	0.951168	0.8
FBXO42	0.423711	Cells_EBV-transformed_lymphocytes	0.951168	0.8
CDC16	0.423711	Cells_EBV-transformed_lymphocytes	0.951168	0.8
LTBP1	0.423889	Cells_EBV-transformed_lymphocytes	0.951168	-0.799693
VPS13A	0.423891	Cells_EBV-transformed_lymphocytes	0.951168	-0.799689
FGD3	0.464153	Minor_Salivary_Gland	0.951172	-0.732026
NUDT6	0.434321	Brain_Cerebellum	0.951179	0.781818
AGXT	0.434508	Brain_Cerebellum	0.951179	0.781501
ACTRT3	0.434534	Brain_Cerebellum	0.951179	0.781457
ZNF568	0.434764	Brain_Cerebellum	0.951179	-0.781065
FAM134C	0.43479	Brain_Cerebellum	0.951179	-0.781022
LINC00315	0.43479	Brain_Cerebellum	0.951179	-0.781022
TMEM62	0.434907	Brain_Cerebellum	0.951179	0.780822
CNTNAP2	0.434907	Brain_Cerebellum	0.951179	-0.780822
PAPOLB	0.434938	Brain_Cerebellum	0.951179	-0.780769
JAK3	0.435039	Brain_Cerebellum	0.951179	0.780599
S100A2	0.435122	Brain_Cerebellum	0.951179	-0.780457
RNF144B	0.435185	Brain_Cerebellum	0.951179	0.78035
LACTB2	0.435307	Brain_Cerebellum	0.951179	0.780142
HYOU1	0.435307	Brain_Cerebellum	0.951179	0.780142
EEFSEC	0.435391	Brain_Cerebellum	0.951179	0.78
GRWD1	0.435405	Brain_Cerebellum	0.951179	0.779975
RTN4RL2	0.435483	Brain_Cerebellum	0.951179	0.779844
GNAZ	0.479041	Brain_Putamen_basal_ganglia	0.951181	0.707846
LINC01963	0.479192	Brain_Putamen_basal_ganglia	0.951181	-0.707602
MGAT1	0.479226	Brain_Putamen_basal_ganglia	0.951181	-0.707547
MRPL3	0.47935	Brain_Putamen_basal_ganglia	0.951181	0.707349
FAM186A	0.479369	Brain_Putamen_basal_ganglia	0.951181	0.707317
POLR3G	0.468163	Brain_Hippocampus	0.951182	-0.725471
RPA2	0.405792	Brain_Substantia_nigra	0.95119	-0.831321
CCDC180	0.405877	Brain_Substantia_nigra	0.95119	0.831172
IQCH-AS1	0.419121	Adipose_Visceral_Omentum	0.951191	-0.807947
RP11-81H3.2	0.516717	Brain_Cortex	0.951193	0.648414
ZDHHC18	0.526043	smultixcan	0.951193	0.973376
SPATA5L1	0.449196	Ovary	0.951201	-0.756757
CERS3	0.449257	Ovary	0.951201	-0.756654
COCH	0.37975	Pancreas	0.951207	0.878356
ZNF367	0.379884	Pancreas	0.951207	-0.878109
LYRM4	0.379994	Pancreas	0.951207	-0.877908
PTGS2	0.380064	Pancreas	0.951207	0.877778
ZBTB6	0.380106	Pancreas	0.951207	-0.8777
RP11-173P15.9	0.380153	Pancreas	0.951207	-0.877614
C1orf105	0.439325	Skin_Sun_Exposed_Lower_leg	0.951212	0.773333
ADCK2	0.439389	Skin_Sun_Exposed_Lower_leg	0.951212	0.773225
BMP8B	0.43957	Skin_Sun_Exposed_Lower_leg	0.951212	0.772919
CYP1B1	0.439599	Skin_Sun_Exposed_Lower_leg	0.951212	0.77287
FZD8	0.439684	Skin_Sun_Exposed_Lower_leg	0.951212	0.772727
NUDT2	0.439771	Skin_Sun_Exposed_Lower_leg	0.951212	0.772581
TNFRSF10B	0.439869	Skin_Sun_Exposed_Lower_leg	0.951212	0.772414
EIF4G1	0.439903	Skin_Sun_Exposed_Lower_leg	0.951212	-0.772358
NKG7	0.43996	Skin_Sun_Exposed_Lower_leg	0.951212	-0.77226
AMDHD1	0.44008	Skin_Sun_Exposed_Lower_leg	0.951212	-0.772059
RWDD3	0.440141	Skin_Sun_Exposed_Lower_leg	0.951212	0.771955
HSD17B3	0.440226	Skin_Sun_Exposed_Lower_leg	0.951212	0.771812
C10orf82	0.44029	Skin_Sun_Exposed_Lower_leg	0.951212	0.771704
REST	0.440348	Skin_Sun_Exposed_Lower_leg	0.951212	0.771605
LMO7	0.440453	Skin_Sun_Exposed_Lower_leg	0.951212	0.771429
EIF3C	0.440453	Skin_Sun_Exposed_Lower_leg	0.951212	0.771429
SAMD11	0.44049	Skin_Sun_Exposed_Lower_leg	0.951212	-0.771367
ERG	0.440564	Skin_Sun_Exposed_Lower_leg	0.951212	-0.771242
ANP32B	0.440772	Skin_Sun_Exposed_Lower_leg	0.951212	0.770889
GAPLINC	0.441189	Skin_Sun_Exposed_Lower_leg	0.951212	-0.770186
BDP1	0.441193	Skin_Sun_Exposed_Lower_leg	0.951212	-0.770181
PROSER3	0.441324	Skin_Sun_Exposed_Lower_leg	0.951212	-0.769959
DLG1	0.441428	Skin_Sun_Exposed_Lower_leg	0.951212	0.769784
QRSL1	0.441499	Skin_Sun_Exposed_Lower_leg	0.951212	-0.769664
ADORA2A	0.441513	Skin_Sun_Exposed_Lower_leg	0.951212	-0.76964
TDO2	0.441519	Skin_Sun_Exposed_Lower_leg	0.951212	0.76963
RP11-676J12.9	0.441533	Skin_Sun_Exposed_Lower_leg	0.951212	0.769608
ATAD3C	0.441629	Skin_Sun_Exposed_Lower_leg	0.951212	-0.769445
LIMA1	0.441948	Skin_Sun_Exposed_Lower_leg	0.951212	-0.768908
TTLL12	0.442041	Skin_Sun_Exposed_Lower_leg	0.951212	-0.76875
CTD-2270P14.5	0.442062	Skin_Sun_Exposed_Lower_leg	0.951212	0.768716
COX5B	0.442097	Skin_Sun_Exposed_Lower_leg	0.951212	0.768657
TIMM10	0.442183	Skin_Sun_Exposed_Lower_leg	0.951212	0.768512
LTBP3	0.442218	Skin_Sun_Exposed_Lower_leg	0.951212	-0.768453
WDR26	0.442276	Skin_Sun_Exposed_Lower_leg	0.951212	0.768355
OSER1-AS1	0.442292	Skin_Sun_Exposed_Lower_leg	0.951212	0.768328
IL25	0.4423	Skin_Sun_Exposed_Lower_leg	0.951212	-0.768314
GAL3ST3	0.442305	Skin_Sun_Exposed_Lower_leg	0.951212	0.768307
ZNF667	0.442323	Skin_Sun_Exposed_Lower_leg	0.951212	-0.768276
RP11-567M16.6	0.442441	Skin_Sun_Exposed_Lower_leg	0.951212	-0.768078
RXRG	0.44261	Skin_Sun_Exposed_Lower_leg	0.951212	-0.767793
MTIF3	0.442645	Skin_Sun_Exposed_Lower_leg	0.951212	-0.767734
RASL11A	0.44265	Skin_Sun_Exposed_Lower_leg	0.951212	-0.767726
PFKL	0.442669	Skin_Sun_Exposed_Lower_leg	0.951212	0.767694
MFSD7	0.442721	Skin_Sun_Exposed_Lower_leg	0.951212	-0.767606
CIB2	0.442721	Skin_Sun_Exposed_Lower_leg	0.951212	-0.767606
LMBR1L	0.442721	Skin_Sun_Exposed_Lower_leg	0.951212	0.767606
LINC01936	0.442798	Skin_Sun_Exposed_Lower_leg	0.951212	-0.767477
TCTEX1D4	0.442819	Skin_Sun_Exposed_Lower_leg	0.951212	-0.767442
ARMT1	0.442932	Skin_Sun_Exposed_Lower_leg	0.951212	0.767252
AC001226.7	0.442938	Skin_Sun_Exposed_Lower_leg	0.951212	-0.767241
EPHB6	0.495177	Liver	0.951215	0.682099
VDAC2	0.495272	Liver	0.951215	-0.681948
TOMM40L	0.495514	Liver	0.951215	0.681565
FAM110C	0.495525	Liver	0.951215	0.681548
KLHL6	0.495559	Liver	0.951215	0.681495
EVPL	0.495617	Liver	0.951215	0.681402
KIF1BP	0.4593	Brain_Frontal_Cortex_BA9	0.951217	0.74
EMILIN1	0.459358	Brain_Frontal_Cortex_BA9	0.951217	0.739905
BCL7B	0.459466	Brain_Frontal_Cortex_BA9	0.951217	-0.739726
WDR46	0.459606	Brain_Frontal_Cortex_BA9	0.951217	-0.739496
SNAPIN	0.459642	Brain_Frontal_Cortex_BA9	0.951217	0.739437
SLC25A11	0.459747	Brain_Frontal_Cortex_BA9	0.951217	-0.739263
RFT1	0.459828	Brain_Frontal_Cortex_BA9	0.951217	-0.73913
SIRT1	0.459828	Brain_Frontal_Cortex_BA9	0.951217	0.73913
ATP8A2	0.532472	Esophagus_Gastroesophageal_Junction	0.95122	0.624237
ITGA9	0.532494	Esophagus_Gastroesophageal_Junction	0.95122	-0.624204
ARHGEF33	0.405982	Brain_Substantia_nigra	0.95122	-0.830986
PAQR3	0.509367	Small_Intestine_Terminal_Ileum	0.951221	0.659824
UBE2F	0.479478	Brain_Putamen_basal_ganglia	0.951231	-0.707143
CHMP2B	0.454089	Colon_Transverse	0.951233	-0.748616
DDT	0.444197	Esophagus_Mucosa	0.95124	0.765125
LINC00242	0.444237	Esophagus_Mucosa	0.95124	-0.765059
DERL3	0.468283	Brain_Hippocampus	0.951251	0.725275
CLIC5	0.468433	Brain_Hippocampus	0.951251	-0.725031
FANCF	0.468452	Brain_Hippocampus	0.951251	-0.725
GLTPD2	0.499575	Pituitary	0.951261	-0.675159
AGFG1	0.526168	smultixcan	0.951272	0.744649
LINC02119	0.52627	smultixcan	0.951272	0.517319
LINC02014	0.526304	smultixcan	0.951272	-0.633658
PGM3	0.526347	smultixcan	0.951272	-0.631001
RABGAP1	0.526373	smultixcan	0.951272	0.4732
DEPTOR	0.526398	smultixcan	0.951272	0.890534
ERBB3	0.526401	smultixcan	0.951272	-0.344316
LMLN	0.526465	smultixcan	0.951272	-0.447653
USP53	0.526572	smultixcan	0.951272	0.156036
ABHD14A	0.526576	smultixcan	0.951272	-0.426306
LINC00598	0.526638	smultixcan	0.951272	-0.377614
VDR	0.526715	smultixcan	0.951272	0.264049
RP11-98J9.1	0.5268	smultixcan	0.951272	-0.632898
GPN2	0.526819	smultixcan	0.951272	0.655746
RNF216	0.526873	smultixcan	0.951272	0.125773
LINC01843	0.526879	smultixcan	0.951272	-1.11637
MEGF11	0.526902	smultixcan	0.951272	0.198109
SMIM6	0.52692	smultixcan	0.951272	-0.191774
RP11-514F8.2	0.52696	smultixcan	0.951272	-0.632653
SETMAR	0.526963	smultixcan	0.951272	0.414426
RP11-403A21.1	0.406114	Brain_Substantia_nigra	0.951274	0.830751
CRNKL1	0.406189	Brain_Substantia_nigra	0.951274	-0.830619
SCHIP1	0.419239	Adipose_Visceral_Omentum	0.951284	0.807743
GALR1	0.509527	Small_Intestine_Terminal_Ileum	0.951285	0.659574
FCHO2	0.509626	Small_Intestine_Terminal_Ileum	0.951285	-0.65942
NIN	0.509646	Small_Intestine_Terminal_Ileum	0.951285	0.659389
IGFALS	0.442821	Brain_Anterior_cingulate_cortex_BA24	0.951286	0.767438
MDH1B	0.34694	Vagina	0.951287	0.940541
FASTKD2	0.34694	Vagina	0.951287	0.940541
STARD5	0.34733	Vagina	0.951287	0.939781
UBA6	0.347341	Vagina	0.951287	-0.939759
PGM1	0.347424	Vagina	0.951287	-0.939597
RP13-977J11.2	0.347577	Vagina	0.951287	-0.939299
LGALS1	0.347846	Vagina	0.951287	-0.938776
OTUD3	0.347938	Vagina	0.951287	-0.938596
RP11-166O4.6	0.347966	Vagina	0.951287	0.938542
LIN52	0.34799	Vagina	0.951287	0.938495
THBS1	0.348105	Vagina	0.951287	-0.938272
PKIA	0.348105	Vagina	0.951287	0.938272
TPCN2	0.3483	Vagina	0.951287	-0.937893
RP11-504A18.1	0.348302	Vagina	0.951287	-0.937888
ALDH3A1	0.348484	Vagina	0.951287	-0.937533
C11orf53	0.348622	Vagina	0.951287	-0.937266
ST3GAL5-AS1	0.348726	Vagina	0.951287	-0.937063
ZNF213	0.348726	Vagina	0.951287	-0.937063
GUCD1	0.348813	Vagina	0.951287	0.936893
RP11-369C8.1	0.348871	Vagina	0.951287	0.936782
PPP4R3B	0.34891	Vagina	0.951287	-0.936705
LINC01139	0.349059	Vagina	0.951287	-0.936416
NEFL	0.349186	Vagina	0.951287	-0.93617
ZNF530	0.349482	Vagina	0.951287	0.935595
COL7A1	0.349499	Vagina	0.951287	0.935561
TRMT44	0.349656	Vagina	0.951287	0.935257
CEP170B	0.349659	Vagina	0.951287	0.935252
RAP1GDS1	0.349683	Vagina	0.951287	0.935204
WDR73	0.349954	Vagina	0.951287	0.934678
STRN4	0.350146	Vagina	0.951287	0.934307
PSMB1	0.350146	Vagina	0.951287	0.934307
CEBPZ	0.350146	Vagina	0.951287	-0.934307
WBP1L	0.350146	Vagina	0.951287	0.934307
PTRH2	0.350163	Vagina	0.951287	0.934272
VMP1	0.350163	Vagina	0.951287	-0.934272
HP1BP3	0.35029	Vagina	0.951287	0.934028
ZNF483	0.350359	Vagina	0.951287	-0.933894
CARD10	0.350395	Vagina	0.951287	0.933824
ZNF90	0.350727	Vagina	0.951287	-0.933179
DNAJC21	0.350783	Vagina	0.951287	0.933071
ID4	0.350814	Vagina	0.951287	-0.933012
PRMT2	0.351086	Vagina	0.951287	-0.932485
MYLK2	0.351098	Vagina	0.951287	-0.932462
RASL10A	0.351113	Vagina	0.951287	0.932432
DDX54	0.351186	Vagina	0.951287	-0.932292
RITA1	0.351186	Vagina	0.951287	0.932292
BBS2	0.351231	Vagina	0.951287	-0.932203
ABCC8	0.351315	Vagina	0.951287	0.932042
USP45	0.351389	Vagina	0.951287	-0.931899
BTNL8	0.351408	Vagina	0.951287	0.931862
EIF4E	0.351503	Vagina	0.951287	-0.931677
MGST2	0.351531	Vagina	0.951287	-0.931624
ZNF333	0.351825	Vagina	0.951287	-0.931056
PQLC2	0.351913	Vagina	0.951287	-0.930885
NARS	0.351918	Vagina	0.951287	-0.930876
ATP8B2	0.352191	Vagina	0.951287	0.930348
DCST2	0.352243	Vagina	0.951287	0.930247
LSM1	0.352251	Vagina	0.951287	-0.930233
E2F7	0.352309	Vagina	0.951287	0.930119
CEP85L	0.352335	Vagina	0.951287	-0.93007
MAFTRR	0.352335	Vagina	0.951287	0.93007
XPO6	0.352424	Vagina	0.951287	0.929897
CENPV	0.352642	Vagina	0.951287	-0.929477
WWP1	0.352686	Vagina	0.951287	0.929392
NUDT14	0.352849	Vagina	0.951287	0.929078
ZNF730	0.352951	Vagina	0.951287	0.92888
FEM1B	0.353084	Vagina	0.951287	-0.928624
RP11-315D16.4	0.353084	Vagina	0.951287	0.928624
SERPINB12	0.353111	Vagina	0.951287	0.928571
AKIRIN2	0.353183	Vagina	0.951287	0.928432
ARSA	0.3532	Vagina	0.951287	0.9284
LRG1	0.353277	Vagina	0.951287	0.928251
CXCR6	0.353295	Vagina	0.951287	0.928218
ATP4A	0.353352	Vagina	0.951287	0.928106
TCAF1	0.353476	Vagina	0.951287	0.927867
FGFBP2	0.353583	Vagina	0.951287	-0.927661
RDX	0.35384	Vagina	0.951287	0.927166
CEP126	0.353914	Vagina	0.951287	-0.927025
MROH7	0.353923	Vagina	0.951287	0.927007
RP11-276H19.2	0.354073	Vagina	0.951287	0.926718
ARMC10	0.354159	Vagina	0.951287	-0.926553
RNF180	0.354201	Vagina	0.951287	0.926471
LRRIQ3	0.354201	Vagina	0.951287	0.926471
TARSL2	0.354258	Vagina	0.951287	0.926361
CWF19L2	0.354484	Vagina	0.951287	-0.925926
IGSF6	0.354587	Vagina	0.951287	0.925729
ATP6AP1L	0.354615	Vagina	0.951287	0.925676
LINC02043	0.354746	Vagina	0.951287	0.925424
RAET1E	0.354794	Vagina	0.951287	-0.92533
PALM3	0.354844	Vagina	0.951287	0.925234
CGGBP1	0.354896	Vagina	0.951287	0.925134
DRD2	0.354966	Vagina	0.951287	-0.925
MS4A4E	0.468555	Brain_Hippocampus	0.951288	-0.724832
CTD-3035D6.2	0.527116	smultixcan	0.951298	0.536688
CCIN	0.527184	smultixcan	0.951298	-0.390178
TPH1	0.527201	smultixcan	0.951298	-0.0912695
RP4-564F22.5	0.527258	smultixcan	0.951298	0.616266
IKZF5	0.527265	smultixcan	0.951298	1.05469
RP11-491F9.6	0.527297	smultixcan	0.951298	0.0662151
CDK10	0.527307	smultixcan	0.951298	-0.999298
RAB21	0.527337	smultixcan	0.951298	-0.662981
GPAM	0.527385	smultixcan	0.951298	0.695466
CEP44	0.527452	smultixcan	0.951298	-0.207023
USP29	0.527468	smultixcan	0.951298	0.631875
NFATC2IP	0.527584	smultixcan	0.951298	0.677561
HNRNPA0	0.527592	smultixcan	0.951298	0.387012
SUSD2	0.527641	smultixcan	0.951298	-0.667657
BHMT2	0.527652	smultixcan	0.951298	-1.04146
SPDYC	0.52772	smultixcan	0.951298	-0.73359
GDI2	0.527809	smultixcan	0.951298	1.01185
LINC00974	0.527819	smultixcan	0.951298	-0.615665
PDHA2	0.527854	smultixcan	0.951298	-0.631285
SELENOI	0.527896	smultixcan	0.951298	-0.773291
CTD-2200P10.1	0.527909	smultixcan	0.951298	0.631202
C3orf58	0.528149	smultixcan	0.951298	-0.0526019
MASP1	0.528286	smultixcan	0.951298	0.425797
RINL	0.528331	smultixcan	0.951298	0.103406
RP11-220I1.5	0.528352	smultixcan	0.951298	-0.979879
RP11-114H23.2	0.528407	smultixcan	0.951298	1.06276
PAOX	0.528432	smultixcan	0.951298	1.24811
PSPC1	0.528436	smultixcan	0.951298	-0.117244
ZFP36	0.528469	smultixcan	0.951298	-0.478415
OTOGL	0.528512	smultixcan	0.951298	-0.392066
SSC5D	0.528544	smultixcan	0.951298	1.26224
IFI44L	0.528554	smultixcan	0.951298	-0.130633
BOLA1	0.528589	smultixcan	0.951298	0.630162
AGO1	0.528646	smultixcan	0.951298	0.216583
UBAC2	0.528666	smultixcan	0.951298	0.217306
RP11-443C10.1	0.528813	smultixcan	0.951298	0.774688
MORN3	0.528828	smultixcan	0.951298	1.11037
TCAIM	0.528881	smultixcan	0.951298	-0.17587
TIMM10	0.52891	smultixcan	0.951298	0.749014
NFS1	0.528959	smultixcan	0.951298	-0.564758
LMOD2	0.528991	smultixcan	0.951298	-1.18966
AC097713.3	0.529065	smultixcan	0.951298	1.03378
PPIL1	0.529111	smultixcan	0.951298	-0.722188
PRKAR1B	0.529115	smultixcan	0.951298	-0.0231408
RNASE6	0.529116	smultixcan	0.951298	-0.518373
KIF1BP	0.529116	smultixcan	0.951298	-0.756635
RP11-189E14.3	0.529131	smultixcan	0.951298	0.629333
SPACA4	0.529133	smultixcan	0.951298	-0.367118
RP11-87G24.6	0.529254	smultixcan	0.951298	0.871031
CEBPZOS	0.52926	smultixcan	0.951298	-0.358148
CCDC33	0.529303	smultixcan	0.951298	0.119795
CITED2	0.529324	smultixcan	0.951298	-0.723085
LINC00683	0.52934	smultixcan	0.951298	-0.598841
GPR141	0.529368	smultixcan	0.951298	0.93062
CTBP2	0.529442	smultixcan	0.951298	0.285709
SEMA4B	0.529504	smultixcan	0.951298	0.127046
BTG3	0.52952	smultixcan	0.951298	0.512128
C1orf52	0.529523	smultixcan	0.951298	0.0144719
ACKR4	0.464298	Minor_Salivary_Gland	0.951299	-0.731788
LYNX1	0.495756	Liver	0.951309	0.681182
ASAH2B	0.480348	Artery_Coronary	0.951314	-0.705743
CPT1B	0.480367	Artery_Coronary	0.951314	0.705713
CARS2	0.480377	Artery_Coronary	0.951314	-0.705697
HCLS1	0.477252	Colon_Sigmoid	0.951319	-0.71073
NUAK2	0.477256	Colon_Sigmoid	0.951319	0.710723
LINC00923	0.477338	Colon_Sigmoid	0.951319	-0.71059
SKIDA1	0.477452	Colon_Sigmoid	0.951319	0.710407
MED30	0.477507	Colon_Sigmoid	0.951319	0.710318
MICALL1	0.477614	Colon_Sigmoid	0.951319	0.710145
ASCL5	0.477614	Colon_Sigmoid	0.951319	-0.710145
GS1-57L11.1	0.477614	Colon_Sigmoid	0.951319	0.710145
FKRP	0.443148	Skin_Sun_Exposed_Lower_leg	0.951321	-0.766888
ACLY	0.443158	Skin_Sun_Exposed_Lower_leg	0.951321	-0.766871
RP11-417L19.4	0.443206	Skin_Sun_Exposed_Lower_leg	0.951321	-0.76679
UNC93B1	0.466322	Adipose_Subcutaneous	0.951323	-0.728477
COLGALT2	0.405064	Thyroid	0.951325	0.832611
RP11-276H19.2	0.40522	Thyroid	0.951325	0.832335
RP11-54O7.16	0.405239	Thyroid	0.951325	-0.832301
ZNF584	0.405241	Thyroid	0.951325	0.832298
NNAT	0.424055	Cells_EBV-transformed_lymphocytes	0.951327	-0.799406
LINC00896	0.441152	Whole_Blood	0.95133	0.77025
PPP2R5E	0.449403	Ovary	0.951334	-0.75641
VPS45	0.471069	Heart_Atrial_Appendage	0.951335	-0.720741
CA11	0.445704	Uterus	0.951335	-0.762596
PCDHGA7	0.445783	Uterus	0.951335	0.762464
AADAT	0.445815	Uterus	0.951335	-0.762411
ADAM23	0.445918	Uterus	0.951335	-0.762238
DCAF13	0.446115	Uterus	0.951335	0.761908
ZRANB1	0.446117	Uterus	0.951335	-0.761905
DNAL1	0.446117	Uterus	0.951335	-0.761905
RLBP1	0.529588	smultixcan	0.951336	1.19621
EIF2B2	0.435737	Brain_Cerebellum	0.951336	0.779412
CEP41	0.435749	Brain_Cerebellum	0.951336	-0.779392
UQCC1	0.435797	Brain_Cerebellum	0.951336	0.77931
RP11-79N23.1	0.510832	Esophagus_Muscularis	0.951344	0.657542
CACTIN	0.510961	Esophagus_Muscularis	0.951344	-0.657343
ADAMTS19	0.511165	Esophagus_Muscularis	0.951344	-0.657025
EMID1	0.51126	Esophagus_Muscularis	0.951344	0.656877
ABCG4	0.511292	Esophagus_Muscularis	0.951344	0.656828
C18orf25	0.511421	Esophagus_Muscularis	0.951344	-0.656627
WRAP73	0.511488	Esophagus_Muscularis	0.951344	-0.656522
LINC00648	0.511539	Esophagus_Muscularis	0.951344	-0.656444
FDXR	0.51154	Esophagus_Muscularis	0.951344	0.656442
SYVN1	0.51154	Esophagus_Muscularis	0.951344	-0.656442
RBM28	0.511644	Esophagus_Muscularis	0.951344	0.65628
C11orf91	0.511676	Esophagus_Muscularis	0.951344	0.656231
S100B	0.511767	Esophagus_Muscularis	0.951344	-0.656089
FLII	0.511782	Esophagus_Muscularis	0.951344	-0.656066
VAT1L	0.511793	Esophagus_Muscularis	0.951344	0.656048
C5orf63	0.488897	Heart_Left_Ventricle	0.951345	-0.692064
CDR2L	0.507441	Artery_Aorta	0.951347	-0.662827
AC001226.7	0.442938	Brain_Anterior_cingulate_cortex_BA24	0.951355	-0.767241
SOX17	0.448156	Brain_Hypothalamus	0.951355	-0.758492
MMP24	0.44443	Esophagus_Mucosa	0.951358	-0.764734
RP11-119J18.1	0.444447	Esophagus_Mucosa	0.951358	-0.764706
FUZ	0.444658	Esophagus_Mucosa	0.951358	0.76435
RAB30	0.444697	Esophagus_Mucosa	0.951358	0.764286
LEPR	0.444806	Esophagus_Mucosa	0.951358	-0.764103
AP1G1	0.44484	Esophagus_Mucosa	0.951358	-0.764045
SLC5A8	0.444882	Esophagus_Mucosa	0.951358	-0.763975
KDM5B	0.444975	Esophagus_Mucosa	0.951358	-0.763819
GPR137B	0.445147	Esophagus_Mucosa	0.951358	-0.76353
NMUR1	0.445225	Esophagus_Mucosa	0.951358	0.7634
OMD	0.445437	Esophagus_Mucosa	0.951358	0.763043
ZBED3	0.445444	Esophagus_Mucosa	0.951358	-0.763033
ZNF268	0.445479	Esophagus_Mucosa	0.951358	-0.762974
GMEB2	0.445504	Esophagus_Mucosa	0.951358	-0.762932
UFM1	0.445542	Esophagus_Mucosa	0.951358	0.762868
SELENON	0.445638	Esophagus_Mucosa	0.951358	-0.762707
SWT1	0.44566	Esophagus_Mucosa	0.951358	-0.762671
NOD2	0.445661	Esophagus_Mucosa	0.951358	0.762668
ELMO3	0.480511	Artery_Coronary	0.951359	0.705481
FNTA	0.480565	Artery_Coronary	0.951359	0.705394
CAND1	0.480788	Artery_Coronary	0.951359	-0.705036
MCU	0.480788	Artery_Coronary	0.951359	-0.705036
RNF10	0.48081	Artery_Coronary	0.951359	-0.705
SEC61B	0.454339	Colon_Transverse	0.951362	0.748201
ANKS1B	0.454354	Colon_Transverse	0.951362	-0.748175
WARS	0.454382	Colon_Transverse	0.951362	-0.74813
SETD4	0.464412	Minor_Salivary_Gland	0.951363	-0.731601
RP11-863P13.3	0.479631	Brain_Putamen_basal_ganglia	0.95137	-0.706897
TIAL1	0.406324	Brain_Substantia_nigra	0.951375	-0.83038
FOCAD	0.454469	Colon_Transverse	0.951384	-0.747985
RP11-370I10.12	0.479749	Brain_Putamen_basal_ganglia	0.951385	0.706706
SERAC1	0.479922	Brain_Putamen_basal_ganglia	0.951385	0.706429
HLX	0.480006	Brain_Putamen_basal_ganglia	0.951385	0.706294
SLC30A10	0.480261	Brain_Putamen_basal_ganglia	0.951385	-0.705882
HAUS2	0.480261	Brain_Putamen_basal_ganglia	0.951385	0.705882
CENPN	0.480465	Brain_Putamen_basal_ganglia	0.951385	0.705556
SMAD6	0.480486	Brain_Putamen_basal_ganglia	0.951385	-0.705521
POLR2B	0.480512	Brain_Putamen_basal_ganglia	0.951385	0.705479
NOA1	0.480512	Brain_Putamen_basal_ganglia	0.951385	-0.705479
ME3	0.480541	Brain_Putamen_basal_ganglia	0.951385	-0.705433
AMH	0.480659	Brain_Putamen_basal_ganglia	0.951385	-0.705243
CBARP	0.480714	Brain_Putamen_basal_ganglia	0.951385	-0.705154
MCU	0.480788	Brain_Putamen_basal_ganglia	0.951385	-0.705036
PRMT6	0.481003	Brain_Putamen_basal_ganglia	0.951385	0.70469
ETFRF1	0.481326	Brain_Putamen_basal_ganglia	0.951385	-0.704172
FBXL22	0.481382	Brain_Putamen_basal_ganglia	0.951385	-0.704082
CEP126	0.481478	Brain_Putamen_basal_ganglia	0.951385	0.703927
LTBP2	0.481617	Brain_Putamen_basal_ganglia	0.951385	0.703704
EFEMP1	0.481694	Brain_Putamen_basal_ganglia	0.951385	-0.703581
STARD3	0.481839	Brain_Putamen_basal_ganglia	0.951385	0.703348
CTB-113P19.5	0.481919	Brain_Putamen_basal_ganglia	0.951385	-0.70322
SAMD9L	0.481926	Brain_Putamen_basal_ganglia	0.951385	-0.703209
FAR2	0.481941	Brain_Putamen_basal_ganglia	0.951385	0.703184
LINC01273	0.481996	Brain_Putamen_basal_ganglia	0.951385	-0.703096
NBAS	0.482007	Brain_Putamen_basal_ganglia	0.951385	0.703079
RP11-723O4.6	0.482514	Brain_Putamen_basal_ganglia	0.951385	-0.702265
EFNB2	0.482524	Brain_Putamen_basal_ganglia	0.951385	0.702249
PLPP6	0.4826	Brain_Putamen_basal_ganglia	0.951385	0.702128
PPP2R2B	0.48271	Brain_Putamen_basal_ganglia	0.951385	-0.70195
PWRN3	0.482832	Brain_Putamen_basal_ganglia	0.951385	0.701754
GAK	0.482865	Brain_Putamen_basal_ganglia	0.951385	-0.701701
KIF18B	0.482947	Brain_Putamen_basal_ganglia	0.951385	-0.701571
PLOD1	0.48296	Brain_Putamen_basal_ganglia	0.951385	-0.70155
NFYC	0.48306	Brain_Putamen_basal_ganglia	0.951385	0.701389
CELF2	0.483344	Brain_Putamen_basal_ganglia	0.951385	0.700935
SQRDL	0.483378	Brain_Putamen_basal_ganglia	0.951385	-0.70088
ANAPC10	0.483416	Brain_Putamen_basal_ganglia	0.951385	0.70082
GID8	0.483652	Brain_Putamen_basal_ganglia	0.951385	0.700441
DIDO1	0.483652	Brain_Putamen_basal_ganglia	0.951385	0.700441
C1GALT1C1L	0.483673	Brain_Putamen_basal_ganglia	0.951385	0.700407
KLHL7-AS1	0.483817	Brain_Putamen_basal_ganglia	0.951385	0.700177
PEX10	0.483869	Brain_Putamen_basal_ganglia	0.951385	-0.700093
ERG	0.484079	Brain_Putamen_basal_ganglia	0.951385	0.699758
XPNPEP3	0.484197	Brain_Putamen_basal_ganglia	0.951385	0.699568
ADAMTSL2	0.484235	Brain_Putamen_basal_ganglia	0.951385	-0.699507
RNF13	0.484435	Brain_Putamen_basal_ganglia	0.951385	-0.699187
ELMO3	0.48448	Brain_Putamen_basal_ganglia	0.951385	0.699115
KIAA2026	0.484522	Brain_Putamen_basal_ganglia	0.951385	0.699048
BATF2	0.484596	Brain_Putamen_basal_ganglia	0.951385	-0.69893
RPL5	0.484728	Brain_Putamen_basal_ganglia	0.951385	-0.698718
RHBDL1	0.484869	Brain_Putamen_basal_ganglia	0.951385	-0.698492
STRIP2	0.484881	Brain_Putamen_basal_ganglia	0.951385	-0.698473
LRRN2	0.48492	Brain_Putamen_basal_ganglia	0.951385	0.698412
DDX52	0.485012	Brain_Putamen_basal_ganglia	0.951385	0.698264
CNIH2	0.485106	Brain_Putamen_basal_ganglia	0.951385	0.698113
SLC22A3	0.485132	Brain_Putamen_basal_ganglia	0.951385	-0.698072
GEM	0.485257	Brain_Putamen_basal_ganglia	0.951385	0.697872
RELL2	0.485303	Brain_Putamen_basal_ganglia	0.951385	0.697799
KBTBD4	0.485381	Brain_Putamen_basal_ganglia	0.951385	-0.697674
STON1	0.485455	Brain_Putamen_basal_ganglia	0.951385	-0.697556
ZNF660	0.485503	Brain_Putamen_basal_ganglia	0.951385	-0.697479
NIPAL3	0.485638	Brain_Putamen_basal_ganglia	0.951385	0.697263
KCTD10	0.485647	Brain_Putamen_basal_ganglia	0.951385	0.697249
LINC00937	0.485688	Brain_Putamen_basal_ganglia	0.951385	0.697183
PHLDB2	0.48572	Brain_Putamen_basal_ganglia	0.951385	-0.697132
GLIPR1	0.485763	Brain_Putamen_basal_ganglia	0.951385	-0.697064
ALPK3	0.486023	Brain_Putamen_basal_ganglia	0.951385	-0.696649
IL7R	0.486083	Brain_Putamen_basal_ganglia	0.951385	0.696552
CETN3	0.486083	Brain_Putamen_basal_ganglia	0.951385	-0.696552
RP11-1017G21.6	0.486396	Brain_Putamen_basal_ganglia	0.951385	-0.696053
IFIT3	0.486482	Brain_Putamen_basal_ganglia	0.951385	-0.695915
GVQW2	0.486559	Brain_Putamen_basal_ganglia	0.951385	0.695793
NRBP1	0.486647	Brain_Putamen_basal_ganglia	0.951385	-0.695652
RP11-396B14.2	0.486647	Brain_Putamen_basal_ganglia	0.951385	0.695652
TMEM132E	0.486649	Brain_Putamen_basal_ganglia	0.951385	0.695648
CHAC2	0.486827	Brain_Putamen_basal_ganglia	0.951385	0.695364
RP11-334C17.6	0.486827	Brain_Putamen_basal_ganglia	0.951385	-0.695364
PLD3	0.486843	Brain_Putamen_basal_ganglia	0.951385	-0.695339
RAB3A	0.486892	Brain_Putamen_basal_ganglia	0.951385	0.69526
PARP8	0.486903	Brain_Putamen_basal_ganglia	0.951385	0.695242
COQ10A	0.487017	Brain_Putamen_basal_ganglia	0.951385	0.695061
PDIA6	0.487072	Brain_Putamen_basal_ganglia	0.951385	-0.694974
C15orf40	0.487142	Brain_Putamen_basal_ganglia	0.951385	-0.694862
RPL37A	0.48732	Brain_Putamen_basal_ganglia	0.951385	0.694577
SAP25	0.48734	Brain_Putamen_basal_ganglia	0.951385	-0.694545
MKNK2	0.487507	Brain_Putamen_basal_ganglia	0.951385	-0.69428
LY6E	0.48773	Brain_Putamen_basal_ganglia	0.951385	0.693924
ERCC8	0.487848	Brain_Putamen_basal_ganglia	0.951385	-0.693736
TVP23B	0.487942	Brain_Putamen_basal_ganglia	0.951385	0.693586
TMEM14C	0.488034	Brain_Putamen_basal_ganglia	0.951385	-0.693439
RP11-266K4.13	0.488039	Brain_Putamen_basal_ganglia	0.951385	0.693431
CATSPER1	0.4881	Brain_Putamen_basal_ganglia	0.951385	0.693333
ARHGEF3	0.488146	Brain_Putamen_basal_ganglia	0.951385	-0.69326
ARPC4	0.488276	Brain_Putamen_basal_ganglia	0.951385	0.693053
RP11-421M1.8	0.488471	Brain_Putamen_basal_ganglia	0.951385	0.692742
ACAT2	0.4886	Brain_Putamen_basal_ganglia	0.951385	-0.692537
RP3-453C12.15	0.488744	Brain_Putamen_basal_ganglia	0.951385	0.692308
MIER1	0.488744	Brain_Putamen_basal_ganglia	0.951385	-0.692308
COX11	0.488813	Brain_Putamen_basal_ganglia	0.951385	-0.692198
RIC3	0.488875	Brain_Putamen_basal_ganglia	0.951385	0.692098
VSIR	0.488911	Brain_Putamen_basal_ganglia	0.951385	0.692041
SOSTDC1	0.489483	Brain_Putamen_basal_ganglia	0.951385	0.691131
RILPL2	0.489567	Brain_Putamen_basal_ganglia	0.951385	-0.690998
SCNN1D	0.489647	Brain_Putamen_basal_ganglia	0.951385	-0.690871
C1orf53	0.489777	Brain_Putamen_basal_ganglia	0.951385	0.690663
ST8SIA6	0.489941	Brain_Putamen_basal_ganglia	0.951385	0.690402
RAB21	0.490057	Brain_Putamen_basal_ganglia	0.951385	-0.690217
TPSAB1	0.490106	Brain_Putamen_basal_ganglia	0.951385	0.690141
RABEP1	0.49011	Brain_Putamen_basal_ganglia	0.951385	0.690134
MEG3	0.490135	Brain_Putamen_basal_ganglia	0.951385	0.690095
CTD-2227C6.2	0.490136	Brain_Putamen_basal_ganglia	0.951385	0.690093
PPP6R1	0.490213	Brain_Putamen_basal_ganglia	0.951385	-0.689971
CHORDC1	0.490362	Brain_Putamen_basal_ganglia	0.951385	-0.689733
AIMP1	0.490456	Brain_Putamen_basal_ganglia	0.951385	0.689583
S100B	0.490462	Brain_Putamen_basal_ganglia	0.951385	-0.689574
NPM1	0.49064	Brain_Putamen_basal_ganglia	0.951385	0.689291
RFLNA	0.490704	Brain_Putamen_basal_ganglia	0.951385	-0.689189
C16orf89	0.490859	Brain_Putamen_basal_ganglia	0.951385	0.688944
FAM182B	0.490884	Brain_Putamen_basal_ganglia	0.951385	0.688903
RPS20	0.490893	Brain_Putamen_basal_ganglia	0.951385	0.688889
ARHGEF35	0.490893	Brain_Putamen_basal_ganglia	0.951385	-0.688889
SLC30A5	0.490986	Brain_Putamen_basal_ganglia	0.951385	-0.688742
LOH12CR2	0.491062	Brain_Putamen_basal_ganglia	0.951385	-0.688621
LYPD6B	0.491119	Brain_Putamen_basal_ganglia	0.951385	-0.68853
CNNM4	0.491197	Brain_Putamen_basal_ganglia	0.951385	0.688406
CRELD1	0.491257	Brain_Putamen_basal_ganglia	0.951385	-0.688312
WNK2	0.491378	Brain_Putamen_basal_ganglia	0.951385	-0.688119
RP11-162A12.4	0.491442	Brain_Putamen_basal_ganglia	0.951385	-0.688018
LINC02035	0.491489	Brain_Putamen_basal_ganglia	0.951385	-0.687942
LINC00840	0.491655	Brain_Putamen_basal_ganglia	0.951385	0.687679
EGR4	0.491768	Brain_Putamen_basal_ganglia	0.951385	-0.6875
TTC16	0.492	Brain_Putamen_basal_ganglia	0.951385	-0.687131
RP11-343L5.2	0.492066	Brain_Putamen_basal_ganglia	0.951385	0.687027
VPS45	0.492172	Brain_Putamen_basal_ganglia	0.951385	-0.686859
OLFML2A	0.492293	Brain_Putamen_basal_ganglia	0.951385	-0.686667
CELSR2	0.492356	Brain_Putamen_basal_ganglia	0.951385	-0.686567
CLEC11A	0.492409	Brain_Putamen_basal_ganglia	0.951385	0.686483
PTCD3	0.492459	Brain_Putamen_basal_ganglia	0.951385	-0.686404
PNMA1	0.492464	Brain_Putamen_basal_ganglia	0.951385	0.686395
SSPO	0.492467	Brain_Putamen_basal_ganglia	0.951385	0.686391
DNAJA3	0.492502	Brain_Putamen_basal_ganglia	0.951385	-0.686335
SNAPIN	0.49263	Brain_Putamen_basal_ganglia	0.951385	0.686131
SMAGP	0.492769	Brain_Putamen_basal_ganglia	0.951385	0.685911
ASB1	0.492796	Brain_Putamen_basal_ganglia	0.951385	-0.685869
HPS4	0.4928	Brain_Putamen_basal_ganglia	0.951385	-0.685862
ADAM19	0.492893	Brain_Putamen_basal_ganglia	0.951385	-0.685714
DDX60	0.492957	Brain_Putamen_basal_ganglia	0.951385	0.685613
REM1	0.493454	Brain_Putamen_basal_ganglia	0.951385	0.684825
ADARB1	0.49357	Brain_Putamen_basal_ganglia	0.951385	0.684641
MLH1	0.493574	Brain_Putamen_basal_ganglia	0.951385	0.684636
FANCM	0.493706	Brain_Putamen_basal_ganglia	0.951385	0.684426
MX1	0.493742	Brain_Putamen_basal_ganglia	0.951385	-0.684369
PARD6A	0.493762	Brain_Putamen_basal_ganglia	0.951385	-0.684337
ACD	0.493762	Brain_Putamen_basal_ganglia	0.951385	-0.684337
STYX	0.493958	Brain_Putamen_basal_ganglia	0.951385	0.684028
RP11-351J23.1	0.493983	Brain_Putamen_basal_ganglia	0.951385	0.683988
COX6B2	0.494005	Brain_Putamen_basal_ganglia	0.951385	0.683953
KIF24	0.494036	Brain_Putamen_basal_ganglia	0.951385	-0.683904
GNAL	0.494128	Brain_Putamen_basal_ganglia	0.951385	-0.683759
RP11-119J18.1	0.494145	Brain_Putamen_basal_ganglia	0.951385	-0.683731
KLHDC9	0.494363	Brain_Putamen_basal_ganglia	0.951385	0.683386
KIT	0.49443	Brain_Putamen_basal_ganglia	0.951385	0.68328
RNF10	0.494526	Brain_Putamen_basal_ganglia	0.951385	-0.683128
RMDN3	0.494569	Brain_Putamen_basal_ganglia	0.951385	0.68306
RP11-332H14.2	0.494576	Brain_Putamen_basal_ganglia	0.951385	0.68305
DDB2	0.494603	Brain_Putamen_basal_ganglia	0.951385	-0.683007
STUB1	0.494759	Brain_Putamen_basal_ganglia	0.951385	-0.682759
TC2N	0.494793	Brain_Putamen_basal_ganglia	0.951385	-0.682705
PATE2	0.494898	Brain_Putamen_basal_ganglia	0.951385	0.68254
APTX	0.494906	Brain_Putamen_basal_ganglia	0.951385	0.682526
SH3GL1	0.494917	Brain_Putamen_basal_ganglia	0.951385	-0.682509
LINC00519	0.49503	Brain_Putamen_basal_ganglia	0.951385	-0.68233
SIAH3	0.495453	Brain_Putamen_basal_ganglia	0.951385	0.681661
TBC1D3L	0.495497	Brain_Putamen_basal_ganglia	0.951385	-0.681592
TFPI2	0.495556	Brain_Putamen_basal_ganglia	0.951385	0.681499
KLHL6	0.495559	Brain_Putamen_basal_ganglia	0.951385	0.681495
RNF216	0.49556	Brain_Putamen_basal_ganglia	0.951385	-0.681492
HRAS	0.495691	Brain_Putamen_basal_ganglia	0.951385	-0.681285
CEBPZ	0.495773	Brain_Putamen_basal_ganglia	0.951385	-0.681155
RP4-813D12.3	0.495791	Brain_Putamen_basal_ganglia	0.951385	0.681128
CXCL3	0.495934	Brain_Putamen_basal_ganglia	0.951385	0.680902
SIL1	0.495966	Brain_Putamen_basal_ganglia	0.951385	0.680851
RP11-324E6.10	0.495966	Brain_Putamen_basal_ganglia	0.951385	0.680851
GTF2A1	0.495966	Brain_Putamen_basal_ganglia	0.951385	-0.680851
ARHGAP42	0.496108	Brain_Putamen_basal_ganglia	0.951385	0.680626
INO80E	0.496131	Brain_Putamen_basal_ganglia	0.951385	0.68059
PDSS1	0.496153	Brain_Putamen_basal_ganglia	0.951385	-0.680556
NDUFAF8	0.496358	Brain_Putamen_basal_ganglia	0.951385	-0.680231
PPP4R2	0.496406	Brain_Putamen_basal_ganglia	0.951385	-0.680155
DNAH12	0.496504	Brain_Putamen_basal_ganglia	0.951385	-0.68
NPAS4	0.496604	Brain_Putamen_basal_ganglia	0.951385	0.679843
CPEB4	0.496702	Brain_Putamen_basal_ganglia	0.951385	-0.679688
PAN3	0.496702	Brain_Putamen_basal_ganglia	0.951385	-0.679688
MRPL40	0.49675	Brain_Putamen_basal_ganglia	0.951385	-0.679612
C5AR2	0.496849	Brain_Putamen_basal_ganglia	0.951385	0.679456
CEP19	0.496908	Brain_Putamen_basal_ganglia	0.951385	0.679363
DUS4L	0.496982	Brain_Putamen_basal_ganglia	0.951385	-0.679245
WDR61	0.49703	Brain_Putamen_basal_ganglia	0.951385	-0.67917
MYO7A	0.497055	Brain_Putamen_basal_ganglia	0.951385	-0.67913
SCT	0.49707	Brain_Putamen_basal_ganglia	0.951385	0.679107
ANKDD1A	0.497135	Brain_Putamen_basal_ganglia	0.951385	-0.679004
FAM133B	0.497139	Brain_Putamen_basal_ganglia	0.951385	-0.678999
PDPN	0.497145	Brain_Putamen_basal_ganglia	0.951385	-0.678989
AC008592.8	0.497158	Brain_Putamen_basal_ganglia	0.951385	-0.678968
STK35	0.497203	Brain_Putamen_basal_ganglia	0.951385	-0.678897
AC004540.5	0.497244	Brain_Putamen_basal_ganglia	0.951385	-0.678832
WNT11	0.497273	Brain_Putamen_basal_ganglia	0.951385	-0.678786
GOLGA1	0.497319	Brain_Putamen_basal_ganglia	0.951385	0.678714
NIP7	0.497339	Brain_Putamen_basal_ganglia	0.951385	0.678682
DDTL	0.497409	Brain_Putamen_basal_ganglia	0.951385	-0.678571
DDT	0.497409	Brain_Putamen_basal_ganglia	0.951385	0.678571
EFCC1	0.497409	Brain_Putamen_basal_ganglia	0.951385	0.678571
TMTC4	0.497409	Brain_Putamen_basal_ganglia	0.951385	0.678571
PSMG1	0.497415	Brain_Putamen_basal_ganglia	0.951385	-0.678563
POU4F1	0.45264	Brain_Amygdala	0.951396	0.75102
KB-226F1.2	0.452719	Brain_Amygdala	0.951396	-0.75089
CREB3L4	0.405343	Thyroid	0.951397	0.832117
GLRX3	0.355098	Vagina	0.9514	0.924746
CCT8	0.440519	Brain_Nucleus_accumbens_basal_ganglia	0.951401	-0.771318
CASC10	0.440538	Brain_Nucleus_accumbens_basal_ganglia	0.951401	0.771285
TOLLIP	0.440688	Brain_Nucleus_accumbens_basal_ganglia	0.951401	0.771031
WDR25	0.440697	Brain_Nucleus_accumbens_basal_ganglia	0.951401	-0.771017
SMYD4	0.440806	Brain_Nucleus_accumbens_basal_ganglia	0.951401	0.770833
GEMIN2	0.440884	Brain_Nucleus_accumbens_basal_ganglia	0.951401	0.770701
IL15RA	0.440935	Brain_Nucleus_accumbens_basal_ganglia	0.951401	0.770616
TMEM222	0.443358	Brain_Anterior_cingulate_cortex_BA24	0.951401	0.766534
ACYP1	0.443424	Brain_Anterior_cingulate_cortex_BA24	0.951401	-0.766423
SCNN1G	0.443424	Brain_Anterior_cingulate_cortex_BA24	0.951401	-0.766423
NRP1	0.44343	Brain_Anterior_cingulate_cortex_BA24	0.951401	-0.766414
CEP63	0.443598	Brain_Anterior_cingulate_cortex_BA24	0.951401	0.766132
SLC13A4	0.443757	Brain_Anterior_cingulate_cortex_BA24	0.951401	-0.765864
BAK1	0.443818	Brain_Anterior_cingulate_cortex_BA24	0.951401	-0.765762
PRELID2	0.443869	Brain_Anterior_cingulate_cortex_BA24	0.951401	-0.765677
CENPP	0.443905	Brain_Anterior_cingulate_cortex_BA24	0.951401	0.765615
USHBP1	0.444014	Brain_Anterior_cingulate_cortex_BA24	0.951401	-0.765432
POGZ	0.444142	Brain_Anterior_cingulate_cortex_BA24	0.951401	0.765217
GALNT3	0.444163	Brain_Anterior_cingulate_cortex_BA24	0.951401	-0.765182
TMEM147	0.444197	Brain_Anterior_cingulate_cortex_BA24	0.951401	-0.765125
ZNF568	0.444297	Brain_Anterior_cingulate_cortex_BA24	0.951401	-0.764957
PSCA	0.444447	Brain_Anterior_cingulate_cortex_BA24	0.951401	0.764706
LRCH4	0.444574	Brain_Anterior_cingulate_cortex_BA24	0.951401	-0.764493
ETV2	0.44467	Brain_Anterior_cingulate_cortex_BA24	0.951401	-0.764331
KISS1	0.44468	Brain_Anterior_cingulate_cortex_BA24	0.951401	-0.764314
RAP2A	0.444719	Brain_Anterior_cingulate_cortex_BA24	0.951401	0.764249
TLR5	0.444722	Brain_Anterior_cingulate_cortex_BA24	0.951401	-0.764244
UBR7	0.444748	Brain_Anterior_cingulate_cortex_BA24	0.951401	-0.7642
MBIP	0.529669	smultixcan	0.951403	-0.735384
KLHL33	0.509795	Small_Intestine_Terminal_Ileum	0.951411	0.659156
LINC01060	0.482457	Cells_Cultured_fibroblasts	0.951413	-0.702356
GLYR1	0.482536	Cells_Cultured_fibroblasts	0.951413	-0.702229
SMCO4	0.4826	Cells_Cultured_fibroblasts	0.951413	-0.702128
MAPKAPK3	0.4826	Cells_Cultured_fibroblasts	0.951413	0.702128
C2orf40	0.50988	Small_Intestine_Terminal_Ileum	0.951415	0.659025
ASS1	0.510854	Prostate	0.951423	0.657509
ATXN7L3B	0.510986	Prostate	0.951423	-0.657303
PLA2G6	0.511223	Prostate	0.951423	0.656934
OR7A5	0.511223	Prostate	0.951423	0.656934
NMNAT3	0.511277	Prostate	0.951423	-0.65685
SNX31	0.511292	Prostate	0.951423	0.656827
FAM234B	0.511293	Prostate	0.951423	-0.656826
ACCS	0.511393	Prostate	0.951423	0.65667
CBLN3	0.511398	Prostate	0.951423	0.656663
FDXR	0.51154	Prostate	0.951423	0.656442
NGDN	0.511559	Prostate	0.951423	0.656412
GOLGB1	0.511791	Prostate	0.951423	0.656051
VTI1B	0.511879	Prostate	0.951423	0.655914
TMEM59	0.511969	Prostate	0.951423	-0.655774
FZD2	0.512016	Prostate	0.951423	0.655702
FERMT1	0.512073	Prostate	0.951423	-0.655614
NCBP2-AS2	0.512144	Prostate	0.951423	-0.655502
MGAT4B	0.512192	Prostate	0.951423	0.655428
FAM207A	0.512225	Prostate	0.951423	0.655376
GNB4	0.512346	Prostate	0.951423	-0.65519
DENND6A	0.51246	Prostate	0.951423	-0.655012
LINC01068	0.512513	Prostate	0.951423	-0.65493
DDX24	0.512553	Prostate	0.951423	-0.654867
IRF2BP1	0.512676	Prostate	0.951423	-0.654676
ZNF701	0.512738	Prostate	0.951423	0.65458
ANKRD13C	0.51276	Prostate	0.951423	0.654545
RP11-102N12.3	0.512848	Prostate	0.951423	0.65441
LINC01141	0.512903	Prostate	0.951423	-0.654324
BMT2	0.512905	Prostate	0.951423	0.654321
FLVCR1	0.513036	Prostate	0.951423	0.654117
ZNF891	0.513103	Prostate	0.951423	-0.654014
TM4SF1	0.513211	Prostate	0.951423	0.653846
RP11-775C24.3	0.513211	Prostate	0.951423	-0.653846
LINC01829	0.513285	Prostate	0.951423	0.653732
RPA3	0.513318	Prostate	0.951423	0.65368
MYO15A	0.513399	Prostate	0.951423	0.653555
FKTN	0.51349	Prostate	0.951423	-0.653413
BRAF	0.513503	Prostate	0.951423	-0.653394
JPH2	0.448386	Brain_Hypothalamus	0.951423	0.758109
ELMSAN1	0.448412	Brain_Hypothalamus	0.951423	-0.758065
TRAPPC1	0.448441	Brain_Hypothalamus	0.951423	-0.758017
PROSC	0.505751	Adrenal_Gland	0.951428	0.665468
TRPS1	0.505756	Adrenal_Gland	0.951428	0.665461
LINC00565	0.406567	Brain_Substantia_nigra	0.951447	-0.82995
ALX4	0.406617	Brain_Substantia_nigra	0.951447	-0.829861
TGM2	0.406631	Brain_Substantia_nigra	0.951447	0.829837
ZNF292	0.468718	Brain_Hippocampus	0.951447	0.724566
TTLL2	0.529738	smultixcan	0.951448	-0.449506
MYBBP1A	0.489258	Heart_Left_Ventricle	0.951449	0.691489
ING5	0.489323	Heart_Left_Ventricle	0.951449	-0.691386
SENP5	0.489406	Heart_Left_Ventricle	0.951449	-0.691254
RAB40C	0.489454	Heart_Left_Ventricle	0.951449	0.691177
CSTA	0.489666	Heart_Left_Ventricle	0.951449	-0.69084
C1orf53	0.489777	Heart_Left_Ventricle	0.951449	0.690663
RP11-284F21.8	0.489787	Heart_Left_Ventricle	0.951449	0.690647
RP3-393E18.2	0.489812	Heart_Left_Ventricle	0.951449	0.690608
RMDN3	0.490057	Heart_Left_Ventricle	0.951449	0.690217
CTSO	0.49008	Heart_Left_Ventricle	0.951449	-0.690182
LMBR1L	0.490106	Heart_Left_Ventricle	0.951449	0.690141
RAD54B	0.490118	Heart_Left_Ventricle	0.951449	-0.690121
MEG3	0.490135	Heart_Left_Ventricle	0.951449	-0.690095
PSME4	0.49014	Heart_Left_Ventricle	0.951449	0.690086
USP40	0.490222	Heart_Left_Ventricle	0.951449	0.689955
OTUD3	0.445807	Esophagus_Mucosa	0.951451	-0.762425
PPA1	0.44588	Esophagus_Mucosa	0.951451	0.762301
SERPINB1	0.445985	Esophagus_Mucosa	0.951451	0.762125
PRX	0.44606	Esophagus_Mucosa	0.951451	-0.762
IKZF2	0.446085	Esophagus_Mucosa	0.951451	0.761958
CEP131	0.419519	Adipose_Visceral_Omentum	0.951455	0.807256
PANO1	0.419584	Adipose_Visceral_Omentum	0.951455	0.807143
FAM162B	0.419656	Adipose_Visceral_Omentum	0.951455	0.807018
RNF213	0.419738	Adipose_Visceral_Omentum	0.951455	-0.806876
PCDH10	0.419767	Adipose_Visceral_Omentum	0.951455	0.806826
RTN4RL2	0.419842	Adipose_Visceral_Omentum	0.951455	-0.806695
ADIPOQ	0.419906	Adipose_Visceral_Omentum	0.951455	-0.806584
RP11-326I11.3	0.419982	Adipose_Visceral_Omentum	0.951455	0.806452
KIDINS220	0.420003	Adipose_Visceral_Omentum	0.951455	-0.806416
HINFP	0.516975	Brain_Cortex	0.951455	-0.648016
TIRAP	0.517088	Brain_Cortex	0.951455	-0.64784
GS1-259H13.2	0.517199	Brain_Cortex	0.951455	-0.647668
ZSCAN2	0.517256	Brain_Cortex	0.951455	-0.647581
PPOX	0.517269	Brain_Cortex	0.951455	-0.647561
NHLH2	0.517414	Brain_Cortex	0.951455	0.647337
KLF5	0.517424	Brain_Cortex	0.951455	-0.647321
SAMD13	0.517493	Brain_Cortex	0.951455	-0.647215
SNX3	0.40544	Thyroid	0.951457	0.831944
PROSC	0.425411	Skin_Not_Sun_Exposed_Suprapubic	0.951457	-0.797069
CENPJ	0.425517	Skin_Not_Sun_Exposed_Suprapubic	0.951457	-0.796887
MRPL45	0.425608	Skin_Not_Sun_Exposed_Suprapubic	0.951457	0.796729
ADAMTS1	0.425714	Skin_Not_Sun_Exposed_Suprapubic	0.951457	0.796547
PIN1	0.425773	Skin_Not_Sun_Exposed_Suprapubic	0.951457	-0.796446
MZT1	0.425773	Skin_Not_Sun_Exposed_Suprapubic	0.951457	-0.796445
RP11-373D23.3	0.425915	Skin_Not_Sun_Exposed_Suprapubic	0.951457	0.796201
ARPC5L	0.426001	Skin_Not_Sun_Exposed_Suprapubic	0.951457	0.796053
RPL35	0.426001	Skin_Not_Sun_Exposed_Suprapubic	0.951457	-0.796053
ENTPD4	0.426034	Skin_Not_Sun_Exposed_Suprapubic	0.951457	0.795997
AMMECR1L	0.426253	Skin_Not_Sun_Exposed_Suprapubic	0.951457	0.79562
CNTNAP1	0.426253	Skin_Not_Sun_Exposed_Suprapubic	0.951457	0.79562
CASP2	0.426315	Skin_Not_Sun_Exposed_Suprapubic	0.951457	0.795512
FAM174B	0.426515	Skin_Not_Sun_Exposed_Suprapubic	0.951457	0.79517
UPF1	0.426533	Skin_Not_Sun_Exposed_Suprapubic	0.951457	0.795139
C19orf81	0.426595	Skin_Not_Sun_Exposed_Suprapubic	0.951457	0.795031
WBP2NL	0.426767	Skin_Not_Sun_Exposed_Suprapubic	0.951457	-0.794737
CDK9	0.426892	Skin_Not_Sun_Exposed_Suprapubic	0.951457	-0.794521
VAV2	0.426892	Skin_Not_Sun_Exposed_Suprapubic	0.951457	0.794521
E2F6	0.427006	Skin_Not_Sun_Exposed_Suprapubic	0.951457	-0.794326
CCDC173	0.427107	Skin_Not_Sun_Exposed_Suprapubic	0.951457	0.794151
TMEM160	0.427127	Skin_Not_Sun_Exposed_Suprapubic	0.951457	-0.794118
ADORA1	0.42716	Skin_Not_Sun_Exposed_Suprapubic	0.951457	0.794061
ATR	0.427209	Skin_Not_Sun_Exposed_Suprapubic	0.951457	-0.793976
ADORA3	0.427274	Skin_Not_Sun_Exposed_Suprapubic	0.951457	0.793866
PAPD4	0.427357	Skin_Not_Sun_Exposed_Suprapubic	0.951457	0.793722
CCR9	0.427399	Skin_Not_Sun_Exposed_Suprapubic	0.951457	-0.793651
LINC01907	0.427595	Skin_Not_Sun_Exposed_Suprapubic	0.951457	-0.793313
LTB4R2	0.427648	Skin_Not_Sun_Exposed_Suprapubic	0.951457	0.793223
CTD-2024P10.2	0.427726	Skin_Not_Sun_Exposed_Suprapubic	0.951457	0.793088
TCAIM	0.427786	Skin_Not_Sun_Exposed_Suprapubic	0.951457	-0.792986
MT4	0.427832	Skin_Not_Sun_Exposed_Suprapubic	0.951457	-0.792908
RP11-410L14.2	0.427836	Skin_Not_Sun_Exposed_Suprapubic	0.951457	0.792899
ARHGEF38	0.428135	Skin_Not_Sun_Exposed_Suprapubic	0.951457	0.792388
NDUFS2	0.428153	Skin_Not_Sun_Exposed_Suprapubic	0.951457	-0.792356
CYP2W1	0.428266	Skin_Not_Sun_Exposed_Suprapubic	0.951457	0.792162
MOSPD3	0.428274	Skin_Not_Sun_Exposed_Suprapubic	0.951457	-0.792149
CTD-2547L24.4	0.428314	Skin_Not_Sun_Exposed_Suprapubic	0.951457	0.792079
RP11-536O18.1	0.428322	Skin_Not_Sun_Exposed_Suprapubic	0.951457	0.792066
GIMAP8	0.428345	Skin_Not_Sun_Exposed_Suprapubic	0.951457	-0.792027
RP11-6O2.2	0.428381	Skin_Not_Sun_Exposed_Suprapubic	0.951457	-0.791965
SSBP3	0.428429	Skin_Not_Sun_Exposed_Suprapubic	0.951457	0.791883
TPD52	0.428456	Skin_Not_Sun_Exposed_Suprapubic	0.951457	0.791836
FBXO43	0.428555	Skin_Not_Sun_Exposed_Suprapubic	0.951457	0.791667
PSMD13	0.428555	Skin_Not_Sun_Exposed_Suprapubic	0.951457	-0.791667
TMEM183A	0.445943	Stomach	0.951458	-0.762196
CDCA7L	0.446069	Stomach	0.951458	-0.761986
ZRANB1	0.446117	Stomach	0.951458	-0.761905
CEP152	0.446117	Stomach	0.951458	-0.761905
RP11-795F19.5	0.441095	Brain_Nucleus_accumbens_basal_ganglia	0.951458	-0.770346
PTPN21	0.441179	Brain_Nucleus_accumbens_basal_ganglia	0.951458	-0.770204
LINC02054	0.441204	Brain_Nucleus_accumbens_basal_ganglia	0.951458	-0.770161
PCTP	0.424223	Cells_EBV-transformed_lymphocytes	0.951463	-0.799116
C1QTNF3	0.424464	Cells_EBV-transformed_lymphocytes	0.951463	0.798701
SMG5	0.424489	Cells_EBV-transformed_lymphocytes	0.951463	-0.798658
MVK	0.424489	Cells_EBV-transformed_lymphocytes	0.951463	-0.798658
LINC01907	0.427595	Breast_Mammary_Tissue	0.951463	-0.793313
C7orf31	0.405535	Thyroid	0.951467	0.831777
LINC00240	0.405588	Thyroid	0.951467	0.831683
EEF1A2	0.468314	Lung	0.951469	-0.725225
MSH2	0.4659	Brain_Spinal_cord_cervical_c-1	0.951472	-0.729167
CAND2	0.466003	Brain_Spinal_cord_cervical_c-1	0.951472	-0.728997
IL4I1	0.466073	Brain_Spinal_cord_cervical_c-1	0.951472	-0.728884
MISP3	0.466264	Brain_Spinal_cord_cervical_c-1	0.951472	0.728571
C19orf54	0.466351	Brain_Spinal_cord_cervical_c-1	0.951472	0.728429
GRM8	0.46641	Brain_Spinal_cord_cervical_c-1	0.951472	0.728333
TANGO6	0.466415	Brain_Spinal_cord_cervical_c-1	0.951472	-0.728324
FDX1	0.466429	Brain_Spinal_cord_cervical_c-1	0.951472	-0.728302
LRRC8D	0.482772	Cells_Cultured_fibroblasts	0.951473	0.701851
TTLL11	0.482952	Cells_Cultured_fibroblasts	0.951473	-0.701563
PLOD1	0.48296	Cells_Cultured_fibroblasts	0.951473	0.70155
ATP5S	0.483306	Cells_Cultured_fibroblasts	0.951473	-0.700996
CNPY4	0.483332	Cells_Cultured_fibroblasts	0.951473	-0.700953
NUCB2	0.483472	Cells_Cultured_fibroblasts	0.951473	-0.70073
GAS2L3	0.483472	Cells_Cultured_fibroblasts	0.951473	-0.70073
SCFD1	0.483564	Cells_Cultured_fibroblasts	0.951473	-0.700582
SNX22	0.483603	Cells_Cultured_fibroblasts	0.951473	0.70052
LRBA	0.48361	Cells_Cultured_fibroblasts	0.951473	-0.700508
TICAM2	0.483635	Cells_Cultured_fibroblasts	0.951473	0.700469
C15orf59	0.483777	Cells_Cultured_fibroblasts	0.951473	0.700241
LINC00370	0.483825	Cells_Cultured_fibroblasts	0.951473	0.700164
ZGRF1	0.483856	Cells_Cultured_fibroblasts	0.951473	-0.700115
FANCA	0.483927	Cells_Cultured_fibroblasts	0.951473	0.7
ALKBH7	0.483991	Cells_Cultured_fibroblasts	0.951473	-0.699898
IFT52	0.484045	Cells_Cultured_fibroblasts	0.951473	-0.699812
NTM	0.484364	Cells_Cultured_fibroblasts	0.951473	-0.699301
ELMO3	0.48448	Cells_Cultured_fibroblasts	0.951473	0.699115
SCLT1	0.484571	Cells_Cultured_fibroblasts	0.951473	-0.698969
NLK	0.484634	Cells_Cultured_fibroblasts	0.951473	-0.698869
LAMB2	0.48466	Cells_Cultured_fibroblasts	0.951473	0.698827
LINC00565	0.484695	Cells_Cultured_fibroblasts	0.951473	-0.698771
RPL5	0.484728	Cells_Cultured_fibroblasts	0.951473	-0.698718
LAMA1	0.484846	Cells_Cultured_fibroblasts	0.951473	-0.698529
RHBDL1	0.484869	Cells_Cultured_fibroblasts	0.951473	-0.698492
RP11-867G23.3	0.485106	Cells_Cultured_fibroblasts	0.951473	-0.698113
CNIH2	0.485106	Cells_Cultured_fibroblasts	0.951473	0.698113
SAP25	0.485174	Cells_Cultured_fibroblasts	0.951473	-0.698005
STX2	0.485276	Cells_Cultured_fibroblasts	0.951473	-0.697842
AOC1	0.485276	Cells_Cultured_fibroblasts	0.951473	0.697842
EHD4	0.485371	Cells_Cultured_fibroblasts	0.951473	-0.69769
KBTBD4	0.485381	Cells_Cultured_fibroblasts	0.951473	0.697674
RNF4	0.48543	Cells_Cultured_fibroblasts	0.951473	0.697596
KLHDC4	0.485618	Cells_Cultured_fibroblasts	0.951473	-0.697295
NEDD1	0.485756	Cells_Cultured_fibroblasts	0.951473	-0.697075
ZC3H7B	0.48584	Cells_Cultured_fibroblasts	0.951473	-0.696941
SENP2	0.48594	Cells_Cultured_fibroblasts	0.951473	0.696781
TTI1	0.486082	Cells_Cultured_fibroblasts	0.951473	-0.696555
IL7R	0.486083	Cells_Cultured_fibroblasts	0.951473	0.696552
RIPK3	0.486102	Cells_Cultured_fibroblasts	0.951473	0.696522
FAM177A1	0.486346	Cells_Cultured_fibroblasts	0.951473	0.696133
DECR2	0.486546	Cells_Cultured_fibroblasts	0.951473	0.695812
SUSD3	0.486551	Cells_Cultured_fibroblasts	0.951473	0.695804
NMT1	0.486569	Cells_Cultured_fibroblasts	0.951473	-0.695776
PRSS23	0.486624	Cells_Cultured_fibroblasts	0.951473	-0.695689
DICER1	0.486647	Cells_Cultured_fibroblasts	0.951473	-0.695652
MED20	0.486657	Cells_Cultured_fibroblasts	0.951473	0.695635
EIF2AK4	0.486709	Cells_Cultured_fibroblasts	0.951473	0.695553
CHAC2	0.486827	Cells_Cultured_fibroblasts	0.951473	0.695364
RP11-334C17.6	0.486827	Cells_Cultured_fibroblasts	0.951473	-0.695364
RP1-142L7.9	0.486923	Cells_Cultured_fibroblasts	0.951473	0.695212
ADH4	0.487118	Cells_Cultured_fibroblasts	0.951473	0.694899
RP11-626G11.6	0.487404	Cells_Cultured_fibroblasts	0.951473	-0.694444
APOBR	0.487428	Cells_Cultured_fibroblasts	0.951473	0.694406
TIGD2	0.487467	Cells_Cultured_fibroblasts	0.951473	0.694343
PNN	0.487514	Cells_Cultured_fibroblasts	0.951473	0.694268
BBS2	0.487534	Cells_Cultured_fibroblasts	0.951473	-0.694236
RP11-168K11.3	0.487713	Cells_Cultured_fibroblasts	0.951473	-0.69395
DIO2	0.487737	Cells_Cultured_fibroblasts	0.951473	0.693913
RBSN	0.487745	Cells_Cultured_fibroblasts	0.951473	0.6939
CYP20A1	0.488039	Cells_Cultured_fibroblasts	0.951473	0.693431
GPD1L	0.488061	Cells_Cultured_fibroblasts	0.951473	0.693396
ING3	0.4881	Cells_Cultured_fibroblasts	0.951473	0.693333
PWP2	0.488427	Cells_Cultured_fibroblasts	0.951473	0.692814
PTPDC1	0.488523	Cells_Cultured_fibroblasts	0.951473	0.692661
HSF2BP	0.488744	Cells_Cultured_fibroblasts	0.951473	0.692308
TGDS	0.488744	Cells_Cultured_fibroblasts	0.951473	-0.692308
WDR78	0.488744	Cells_Cultured_fibroblasts	0.951473	-0.692308
HYLS1	0.488897	Cells_Cultured_fibroblasts	0.951473	0.692064
RGS11	0.488988	Cells_Cultured_fibroblasts	0.951473	-0.691919
ZNF318	0.489071	Cells_Cultured_fibroblasts	0.951473	-0.691787
ZNF517	0.489081	Cells_Cultured_fibroblasts	0.951473	-0.691772
FAM83H	0.489178	Cells_Cultured_fibroblasts	0.951473	0.691616
FLJ12825	0.48932	Cells_Cultured_fibroblasts	0.951473	-0.691391
WASHC5	0.489496	Cells_Cultured_fibroblasts	0.951473	-0.691111
CCDC39	0.489657	Cells_Cultured_fibroblasts	0.951473	0.690854
VANGL1	0.48974	Cells_Cultured_fibroblasts	0.951473	0.690722
RFC5	0.489744	Cells_Cultured_fibroblasts	0.951473	0.690716
C1orf53	0.489777	Cells_Cultured_fibroblasts	0.951473	0.690663
MEF2D	0.489787	Cells_Cultured_fibroblasts	0.951473	0.690647
KNSTRN	0.490026	Cells_Cultured_fibroblasts	0.951473	-0.690267
ARL2	0.490232	Cells_Cultured_fibroblasts	0.951473	-0.689939
RP11-1293J14.1	0.490243	Cells_Cultured_fibroblasts	0.951473	0.689922
RAB3D	0.490311	Cells_Cultured_fibroblasts	0.951473	0.689815
RASA1	0.490346	Cells_Cultured_fibroblasts	0.951473	0.689759
FRK	0.490728	Cells_Cultured_fibroblasts	0.951473	0.689152
INSIG2	0.490742	Cells_Cultured_fibroblasts	0.951473	0.689129
MIR210HG	0.490808	Cells_Cultured_fibroblasts	0.951473	0.689024
CCDC85C	0.490896	Cells_Cultured_fibroblasts	0.951473	0.688884
LINC00205	0.490966	Cells_Cultured_fibroblasts	0.951473	-0.688773
MISP3	0.490991	Cells_Cultured_fibroblasts	0.951473	0.688733
TAF7	0.491122	Cells_Cultured_fibroblasts	0.951473	0.688525
FANCM	0.491122	Cells_Cultured_fibroblasts	0.951473	0.688525
CNNM4	0.491197	Cells_Cultured_fibroblasts	0.951473	0.688406
UNC45A	0.491392	Cells_Cultured_fibroblasts	0.951473	0.688096
DLL3	0.491489	Cells_Cultured_fibroblasts	0.951473	-0.687943
PPIL2	0.491505	Cells_Cultured_fibroblasts	0.951473	-0.687917
ABCC10	0.49165	Cells_Cultured_fibroblasts	0.951473	-0.687687
ZNF85	0.491768	Cells_Cultured_fibroblasts	0.951473	-0.6875
GLIPR2	0.491856	Cells_Cultured_fibroblasts	0.951473	-0.687361
ALG1L2	0.491923	Cells_Cultured_fibroblasts	0.951473	0.687254
PRMT2	0.49194	Cells_Cultured_fibroblasts	0.951473	-0.687227
RP4-806M20.4	0.49197	Cells_Cultured_fibroblasts	0.951473	0.68718
MAP3K10	0.492253	Cells_Cultured_fibroblasts	0.951473	0.686729
PLD4	0.492256	Cells_Cultured_fibroblasts	0.951473	0.686726
GIGYF2	0.492353	Cells_Cultured_fibroblasts	0.951473	-0.686571
PIGM	0.49242	Cells_Cultured_fibroblasts	0.951473	-0.686465
FAM149A	0.492468	Cells_Cultured_fibroblasts	0.951473	-0.686388
LINC00702	0.492483	Cells_Cultured_fibroblasts	0.951473	0.686365
MIF	0.492636	Cells_Cultured_fibroblasts	0.951473	0.686123
SF1	0.492651	Cells_Cultured_fibroblasts	0.951473	-0.686099
PNO1	0.492723	Cells_Cultured_fibroblasts	0.951473	-0.685984
LINC01134	0.492774	Cells_Cultured_fibroblasts	0.951473	0.685903
RAB12	0.492893	Cells_Cultured_fibroblasts	0.951473	-0.685714
TLE2	0.492952	Cells_Cultured_fibroblasts	0.951473	-0.685621
CCP110	0.493222	Cells_Cultured_fibroblasts	0.951473	0.685193
MDH1	0.493227	Cells_Cultured_fibroblasts	0.951473	0.685185
ZNF333	0.493253	Cells_Cultured_fibroblasts	0.951473	-0.685144
MSRB3	0.493423	Cells_Cultured_fibroblasts	0.951473	0.684874
ZNF511	0.493428	Cells_Cultured_fibroblasts	0.951473	-0.684867
MBD6	0.49344	Cells_Cultured_fibroblasts	0.951473	-0.684848
SREBF2	0.493515	Cells_Cultured_fibroblasts	0.951473	0.684729
TIMM10	0.49354	Cells_Cultured_fibroblasts	0.951473	0.684689
KITLG	0.49374	Cells_Cultured_fibroblasts	0.951473	0.684372
ANO3	0.493749	Cells_Cultured_fibroblasts	0.951473	0.684358
ACD	0.493762	Cells_Cultured_fibroblasts	0.951473	0.684337
PARD6A	0.493762	Cells_Cultured_fibroblasts	0.951473	0.684337
PRR29	0.49382	Cells_Cultured_fibroblasts	0.951473	0.684246
KIF25	0.493842	Cells_Cultured_fibroblasts	0.951473	0.684211
CDK11B	0.493941	Cells_Cultured_fibroblasts	0.951473	-0.684055
TMEM116	0.49397	Cells_Cultured_fibroblasts	0.951473	-0.684009
SLFNL1	0.494069	Cells_Cultured_fibroblasts	0.951473	-0.683852
MSR1	0.494087	Cells_Cultured_fibroblasts	0.951473	0.683824
PPP4R2	0.494087	Cells_Cultured_fibroblasts	0.951473	-0.683824
LRFN5	0.494087	Cells_Cultured_fibroblasts	0.951473	-0.683824
RNF168	0.494219	Cells_Cultured_fibroblasts	0.951473	0.683615
SNAP29	0.494302	Cells_Cultured_fibroblasts	0.951473	0.683482
FAM221A	0.494443	Cells_Cultured_fibroblasts	0.951473	0.683259
SNX14	0.49449	Cells_Cultured_fibroblasts	0.951473	0.683186
REXO2	0.49452	Cells_Cultured_fibroblasts	0.951473	-0.683137
RMDN3	0.494569	Cells_Cultured_fibroblasts	0.951473	0.68306
RBAK	0.494641	Cells_Cultured_fibroblasts	0.951473	0.682946
WWC1	0.494712	Cells_Cultured_fibroblasts	0.951473	0.682834
TMEM39A	0.494898	Cells_Cultured_fibroblasts	0.951473	0.68254
CHST2	0.495016	Cells_Cultured_fibroblasts	0.951473	-0.682353
KNTC1	0.495023	Cells_Cultured_fibroblasts	0.951473	0.682342
TULP3	0.495301	Cells_Cultured_fibroblasts	0.951473	0.681903
LPIN3	0.495354	Cells_Cultured_fibroblasts	0.951473	-0.681818
SLC35D2	0.495422	Cells_Cultured_fibroblasts	0.951473	-0.68171
INCA1	0.495425	Cells_Cultured_fibroblasts	0.951473	0.681706
SLC6A15	0.495497	Cells_Cultured_fibroblasts	0.951473	-0.681592
TBC1D3L	0.495497	Cells_Cultured_fibroblasts	0.951473	-0.681592
RP11-123O22.1	0.495514	Cells_Cultured_fibroblasts	0.951473	-0.681565
BABAM1	0.495642	Cells_Cultured_fibroblasts	0.951473	-0.681362
DHRS1	0.495713	Cells_Cultured_fibroblasts	0.951473	0.68125
PSMC5	0.495723	Cells_Cultured_fibroblasts	0.951473	0.681235
ARHGAP12	0.495723	Cells_Cultured_fibroblasts	0.951473	0.681234
STX17	0.495771	Cells_Cultured_fibroblasts	0.951473	-0.681159
TRAF2	0.495771	Cells_Cultured_fibroblasts	0.951473	0.681159
CTHRC1	0.495797	Cells_Cultured_fibroblasts	0.951473	-0.681118
KLF11	0.495924	Cells_Cultured_fibroblasts	0.951473	-0.680917
SPG7	0.495929	Cells_Cultured_fibroblasts	0.951473	0.68091
CXCL3	0.495934	Cells_Cultured_fibroblasts	0.951473	0.680902
SCN1B	0.496153	Cells_Cultured_fibroblasts	0.951473	0.680556
CCNF	0.496153	Cells_Cultured_fibroblasts	0.951473	-0.680556
FNTA	0.496189	Cells_Cultured_fibroblasts	0.951473	0.680498
NMRAL1	0.496249	Cells_Cultured_fibroblasts	0.951473	0.680404
AGTR1	0.496346	Cells_Cultured_fibroblasts	0.951473	-0.68025
DNAH12	0.496504	Cells_Cultured_fibroblasts	0.951473	0.68
ZMAT5	0.496504	Cells_Cultured_fibroblasts	0.951473	-0.68
PCMTD2	0.496543	Cells_Cultured_fibroblasts	0.951473	0.679939
DTWD2	0.49659	Cells_Cultured_fibroblasts	0.951473	-0.679865
ZNF48	0.496648	Cells_Cultured_fibroblasts	0.951473	-0.679773
LINC01686	0.496685	Cells_Cultured_fibroblasts	0.951473	-0.679715
PAN3	0.496702	Cells_Cultured_fibroblasts	0.951473	0.679688
MRPL40	0.49675	Cells_Cultured_fibroblasts	0.951473	-0.679612
RP11-456K23.1	0.496829	Cells_Cultured_fibroblasts	0.951473	0.679487
SETBP1	0.496829	Cells_Cultured_fibroblasts	0.951473	0.679487
FAM218A	0.496982	Cells_Cultured_fibroblasts	0.951473	0.679245
TSPAN15	0.49711	Cells_Cultured_fibroblasts	0.951473	-0.679044
ZNF721	0.49711	Cells_Cultured_fibroblasts	0.951473	-0.679044
FAM133B	0.497139	Cells_Cultured_fibroblasts	0.951473	-0.678999
LDHAL6B	0.497166	Cells_Cultured_fibroblasts	0.951473	-0.678956
KIAA1644	0.497244	Cells_Cultured_fibroblasts	0.951473	-0.678832
SLC25A15	0.497244	Cells_Cultured_fibroblasts	0.951473	-0.678832
TLCD1	0.497511	Cells_Cultured_fibroblasts	0.951473	-0.678411
RP11-227G15.11	0.497568	Cells_Cultured_fibroblasts	0.951473	-0.678322
MTHFD1	0.497574	Cells_Cultured_fibroblasts	0.951473	-0.678311
IDH1	0.497591	Cells_Cultured_fibroblasts	0.951473	-0.678286
CLK4	0.497736	Cells_Cultured_fibroblasts	0.951473	0.678056
SYF2	0.497793	Cells_Cultured_fibroblasts	0.951473	-0.677966
BAK1	0.497909	Cells_Cultured_fibroblasts	0.951473	-0.677783
ZNF583	0.498114	Cells_Cultured_fibroblasts	0.951473	0.67746
SERPINE1	0.498226	Cells_Cultured_fibroblasts	0.951473	0.677283
ZBTB41	0.498394	Cells_Cultured_fibroblasts	0.951473	-0.677019
FAM212B	0.498453	Cells_Cultured_fibroblasts	0.951473	0.676926
TFPI2	0.498523	Cells_Cultured_fibroblasts	0.951473	-0.676815
ENO1	0.498611	Cells_Cultured_fibroblasts	0.951473	-0.676677
ZNF695	0.498767	Cells_Cultured_fibroblasts	0.951473	0.676431
CAB39L	0.498881	Cells_Cultured_fibroblasts	0.951473	-0.676252
SNX25	0.498929	Cells_Cultured_fibroblasts	0.951473	-0.676175
GS1-57L11.1	0.499084	Cells_Cultured_fibroblasts	0.951473	0.675932
TSPYL5	0.499145	Cells_Cultured_fibroblasts	0.951473	-0.675836
TFAP4	0.499247	Cells_Cultured_fibroblasts	0.951473	0.675676
ZRANB2	0.499283	Cells_Cultured_fibroblasts	0.951473	0.675618
SPATA2L	0.499297	Cells_Cultured_fibroblasts	0.951473	0.675596
GAL3ST3	0.499323	Cells_Cultured_fibroblasts	0.951473	0.675556
KRCC1	0.499326	Cells_Cultured_fibroblasts	0.951473	0.675551
NEXN	0.499327	Cells_Cultured_fibroblasts	0.951473	0.675549
FBXO21	0.499435	Cells_Cultured_fibroblasts	0.951473	-0.675378
VAMP1	0.499448	Cells_Cultured_fibroblasts	0.951473	0.675359
DCHS2	0.499485	Cells_Cultured_fibroblasts	0.951473	0.6753
CREBL2	0.49954	Cells_Cultured_fibroblasts	0.951473	0.675214
2024-09-08	0.499575	Cells_Cultured_fibroblasts	0.951473	-0.675159
COMT	0.499612	Cells_Cultured_fibroblasts	0.951473	-0.6751
HIST1H2BO	0.499635	Cells_Cultured_fibroblasts	0.951473	-0.675064
GTF2H2C	0.499715	Cells_Cultured_fibroblasts	0.951473	0.674938
ZFP90	0.499786	Cells_Cultured_fibroblasts	0.951473	-0.674827
TMEM139	0.343839	Nerve_Tibial	0.951474	0.946607
SLIT2	0.343861	Nerve_Tibial	0.951474	-0.946565
OSBPL2	0.343908	Nerve_Tibial	0.951474	0.946472
THBD	0.444867	Brain_Anterior_cingulate_cortex_BA24	0.951474	0.764
FNBP1	0.343981	Nerve_Tibial	0.951478	-0.946328
MAN1A1	0.344105	Nerve_Tibial	0.951478	0.946086
ALDH8A1	0.344125	Nerve_Tibial	0.951478	-0.946047
GMFG	0.344492	Nerve_Tibial	0.951478	-0.945326
LINC01933	0.344661	Nerve_Tibial	0.951478	-0.944995
CTSL	0.344704	Nerve_Tibial	0.951478	-0.944912
ZNF597	0.344746	Nerve_Tibial	0.951478	0.944829
PSD4	0.344747	Nerve_Tibial	0.951478	-0.944828
STON1	0.344768	Nerve_Tibial	0.951478	0.944785
OGFOD3	0.344805	Nerve_Tibial	0.951478	-0.944713
IL11RA	0.344812	Nerve_Tibial	0.951478	0.9447
AP3B2	0.34486	Nerve_Tibial	0.951478	-0.944606
AKAP12	0.344989	Nerve_Tibial	0.951478	-0.944353
TPRG1L	0.345013	Nerve_Tibial	0.951478	-0.944307
METAP1D	0.345024	Nerve_Tibial	0.951478	-0.944284
CHL1	0.345065	Nerve_Tibial	0.951478	-0.944205
IFI30	0.345119	Nerve_Tibial	0.951478	0.944099
ICA1L	0.441309	Whole_Blood	0.951479	0.769985
PI4K2A	0.456978	Brain_Caudate_basal_ganglia	0.951481	-0.743833
OTUD3	0.435983	Brain_Cerebellum	0.951488	-0.778995
RAB11FIP3	0.436028	Brain_Cerebellum	0.951488	0.778918
RP11-324E6.10	0.495966	Liver	0.951493	-0.680851
SLC15A1	0.496033	Liver	0.951493	0.680744
TIGD1	0.517594	Brain_Cortex	0.951495	-0.647059
GLTSCR2	0.358238	Muscle_Skeletal	0.951508	-0.918728
FAM98A	0.446428	Uterus	0.951514	-0.761384
RP11-225B17.2	0.446484	Uterus	0.951514	0.76129
RP11-81H14.2	0.446748	Uterus	0.951514	-0.760848
DLX3	0.446757	Uterus	0.951514	0.760834
PLCH1	0.447091	Uterus	0.951514	-0.760274
SWT1	0.447255	Uterus	0.951514	-0.76
TRMT1L	0.447255	Uterus	0.951514	0.76
TMEM26	0.447303	Uterus	0.951514	0.759919
ATG2A	0.447349	Uterus	0.951514	0.759843
CTD-2192J16.26	0.447689	Uterus	0.951514	0.759273
NSUN3	0.447755	Uterus	0.951514	0.759162
TRIM6	0.447778	Uterus	0.951514	-0.759124
LMO2	0.447778	Uterus	0.951514	-0.759124
CRISPLD2	0.447798	Uterus	0.951514	-0.759091
TRAM1	0.447807	Uterus	0.951514	-0.759076
PRKAR1B	0.447895	Uterus	0.951514	0.75893
NAV2	0.448179	Uterus	0.951514	0.758454
EFR3B	0.448183	Uterus	0.951514	-0.758447
ATP2C1	0.448218	Uterus	0.951514	-0.758389
RP11-11N5.1	0.448328	Uterus	0.951514	0.758205
ZNF322	0.448351	Uterus	0.951514	0.758167
TRPT1	0.448381	Uterus	0.951514	0.758117
RP11-95O2.1	0.448514	Uterus	0.951514	0.757895
VKORC1	0.448705	Uterus	0.951514	0.757576
RBP1	0.448765	Uterus	0.951514	-0.757475
PRRX1	0.448838	Uterus	0.951514	-0.757353
UBN2	0.448937	Uterus	0.951514	-0.757188
DNAJC24	0.448964	Uterus	0.951514	-0.757143
DCDC1	0.448964	Uterus	0.951514	0.757143
SUPV3L1	0.449196	Uterus	0.951514	0.756757
PCP4L1	0.449196	Uterus	0.951514	-0.756757
GATM	0.449196	Uterus	0.951514	-0.756757
RCCD1	0.449281	Uterus	0.951514	0.756614
TMEM91	0.449349	Uterus	0.951514	0.756501
MRPL38	0.44937	Uterus	0.951514	0.756465
ANKRD10	0.44938	Uterus	0.951514	-0.756448
VANGL1	0.449516	Uterus	0.951514	0.756222
TNFRSF25	0.449626	Uterus	0.951514	-0.756039
STX3	0.449664	Uterus	0.951514	-0.755975
COA1	0.449714	Uterus	0.951514	0.755892
NCAPG	0.504428	Spleen	0.951518	0.667539
GFRA3	0.504676	Spleen	0.951518	0.667151
PRMT6	0.504937	Spleen	0.951518	0.666742
SELENOT	0.504985	Spleen	0.951518	-0.666667
SYNJ1	0.504985	Spleen	0.951518	-0.666667
LINC00493	0.504985	Spleen	0.951518	-0.666667
SIGLEC6	0.504985	Spleen	0.951518	0.666667
RTP3	0.504985	Spleen	0.951518	-0.666667
RP11-30K9.6	0.504985	Spleen	0.951518	0.666667
MCM4	0.504985	Spleen	0.951518	-0.666667
MKNK2	0.452987	Testis	0.951524	0.750445
FBP1	0.354403	Brain_Cerebellar_Hemisphere	0.951529	-0.926082
CWF19L2	0.354484	Brain_Cerebellar_Hemisphere	0.951529	-0.925926
IGSF6	0.354587	Brain_Cerebellar_Hemisphere	0.951529	0.925729
ACTN1	0.354594	Brain_Cerebellar_Hemisphere	0.951529	0.925714
SUN1	0.354658	Brain_Cerebellar_Hemisphere	0.951529	0.925592
SMG5	0.354727	Brain_Cerebellar_Hemisphere	0.951529	-0.925459
ACYP2	0.505071	Spleen	0.951529	0.666532
PRR29	0.470101	Artery_Tibial	0.951529	0.722315
TRMT10B	0.5101	Small_Intestine_Terminal_Ileum	0.951533	-0.658683
ERLEC1	0.510319	Small_Intestine_Terminal_Ileum	0.951533	-0.658342
ATP6V1D	0.510368	Small_Intestine_Terminal_Ileum	0.951533	-0.658266
C10orf142	0.510404	Small_Intestine_Terminal_Ileum	0.951533	-0.658209
SHC2	0.510433	Small_Intestine_Terminal_Ileum	0.951533	0.658163
TLL2	0.510433	Small_Intestine_Terminal_Ileum	0.951533	0.658163
LETM2	0.380382	Pancreas	0.951533	-0.877193
ASTN1	0.38051	Pancreas	0.951533	-0.876957
AATK	0.380531	Pancreas	0.951533	0.876918
PLA2G12B	0.45462	Colon_Transverse	0.951537	0.747735
RP11-560J1.2	0.499942	Pituitary	0.951553	-0.67458
DEF8	0.499996	Pituitary	0.951553	0.674497
HMGB2	0.500045	Pituitary	0.951553	-0.674419
MC5R	0.50013	Pituitary	0.951553	0.674286
SARS2	0.500175	Pituitary	0.951553	0.674214
ZBTB2	0.5003	Pituitary	0.951553	0.674017
CCDC51	0.500367	Pituitary	0.951553	0.673913
TMA7	0.500367	Pituitary	0.951553	-0.673913
PSME1	0.500441	Pituitary	0.951553	0.673797
PIH1D2	0.500608	Pituitary	0.951553	-0.673534
C9orf40	0.500693	Pituitary	0.951553	0.6734
RP11-38G5.4	0.500713	Pituitary	0.951553	-0.673368
FAM171B	0.500945	Pituitary	0.951553	-0.673004
UGCG	0.500975	Pituitary	0.951553	0.672956
APOC1	0.501009	Pituitary	0.951553	-0.672902
SCAF11	0.50107	Pituitary	0.951553	0.672808
SRL	0.5011	Pituitary	0.951553	-0.67276
NASP	0.501177	Pituitary	0.951553	-0.672638
RP11-736K20.6	0.501201	Pituitary	0.951553	0.672601
TIMM29	0.457125	Brain_Caudate_basal_ganglia	0.951555	0.74359
SLC7A1	0.457227	Brain_Caudate_basal_ganglia	0.951555	-0.743421
GATM	0.457334	Brain_Caudate_basal_ganglia	0.951555	0.743243
SPATA5L1	0.457334	Brain_Caudate_basal_ganglia	0.951555	-0.743243
AC016995.3	0.507824	Artery_Aorta	0.951559	-0.66223
AC006946.16	0.507908	Artery_Aorta	0.951559	0.662098
TRIM61	0.508113	Artery_Aorta	0.951559	-0.661778
DDX43	0.508124	Artery_Aorta	0.951559	-0.661761
OOEP	0.508124	Artery_Aorta	0.951559	-0.661761
DAW1	0.508136	Artery_Aorta	0.951559	-0.661743
R3HDM2	0.508209	Artery_Aorta	0.951559	-0.661629
RP5-965F6.2	0.508305	Artery_Aorta	0.951559	0.661479
GNB1L	0.508384	Artery_Aorta	0.951559	0.661356
C11orf58	0.508397	Artery_Aorta	0.951559	0.661335
GPCPD1	0.508403	Artery_Aorta	0.951559	0.661326
MRPS21	0.441476	Whole_Blood	0.951563	0.769703
FLYWCH2	0.441756	Whole_Blood	0.951563	-0.769231
SMARCA2	0.441869	Whole_Blood	0.951563	-0.769042
MSANTD3	0.442013	Whole_Blood	0.951563	0.768799
FBXW11	0.442031	Whole_Blood	0.951563	0.768769
CTD-2270P14.5	0.442062	Whole_Blood	0.951563	0.768716
A3GALT2	0.442148	Whole_Blood	0.951563	0.768571
CDC14A	0.442167	Whole_Blood	0.951563	-0.768538
ACSL1	0.442281	Whole_Blood	0.951563	0.768346
OSER1	0.442309	Whole_Blood	0.951563	-0.7683
PIGH	0.442315	Whole_Blood	0.951563	0.768289
NECTIN3	0.358356	Muscle_Skeletal	0.951571	-0.918502
FBL	0.358427	Muscle_Skeletal	0.951571	0.918367
SLC17A4	0.354847	Brain_Cerebellar_Hemisphere	0.951571	0.925228
RP11-29B2.6	0.354909	Brain_Cerebellar_Hemisphere	0.951571	0.92511
LINC01844	0.441473	Brain_Nucleus_accumbens_basal_ganglia	0.951575	-0.769708
DDX51	0.441649	Brain_Nucleus_accumbens_basal_ganglia	0.951575	-0.769412
BNIP3L	0.441692	Brain_Nucleus_accumbens_basal_ganglia	0.951575	0.76934
TFCP2L1	0.441796	Brain_Nucleus_accumbens_basal_ganglia	0.951575	0.769163
CBS	0.441878	Brain_Nucleus_accumbens_basal_ganglia	0.951575	-0.769025
ING2	0.441948	Brain_Nucleus_accumbens_basal_ganglia	0.951575	0.768908
MUCL1	0.442019	Brain_Nucleus_accumbens_basal_ganglia	0.951575	-0.768789
DDX55	0.442059	Brain_Nucleus_accumbens_basal_ganglia	0.951575	-0.768721
CTD-2270P14.5	0.442062	Brain_Nucleus_accumbens_basal_ganglia	0.951575	0.768716
CSNK2A3	0.442069	Brain_Nucleus_accumbens_basal_ganglia	0.951575	0.768704
SELENOP	0.358511	Muscle_Skeletal	0.951576	0.918206
BTBD7	0.345262	Nerve_Tibial	0.951576	-0.94382
RP11-255P5.3	0.345297	Nerve_Tibial	0.951576	-0.94375
S100A5	0.345388	Nerve_Tibial	0.951576	-0.943574
GSS	0.345749	Nerve_Tibial	0.951576	0.942867
ANKRD31	0.345795	Nerve_Tibial	0.951576	-0.942776
PARP4	0.345807	Nerve_Tibial	0.951576	-0.942754
MCCC2	0.345835	Nerve_Tibial	0.951576	0.942699
AKT3	0.34591	Nerve_Tibial	0.951576	0.942553
CYP4Z1	0.345964	Nerve_Tibial	0.951576	-0.942446
COQ10B	0.345964	Nerve_Tibial	0.951576	0.942446
DIEXF	0.346063	Nerve_Tibial	0.951576	0.942254
MT1E	0.346178	Nerve_Tibial	0.951576	-0.942029
EMCN	0.346211	Nerve_Tibial	0.951576	0.941964
NAT8	0.346312	Nerve_Tibial	0.951576	0.941767
RPS3	0.346394	Nerve_Tibial	0.951576	0.941606
AIM1L	0.346394	Nerve_Tibial	0.951576	-0.941606
CCNG2	0.346547	Nerve_Tibial	0.951576	-0.941308
GPR137B	0.346639	Nerve_Tibial	0.951576	-0.941129
LIPA	0.346642	Nerve_Tibial	0.951576	0.941124
VEZT	0.346865	Nerve_Tibial	0.951576	0.940687
FASTKD2	0.34694	Nerve_Tibial	0.951576	0.940541
TIGD6	0.347014	Nerve_Tibial	0.951576	0.940396
COA7	0.347021	Nerve_Tibial	0.951576	-0.940383
NT5C	0.347218	Nerve_Tibial	0.951576	-0.94
BCHE	0.347443	Nerve_Tibial	0.951576	0.93956
RP11-38M8.1	0.34758	Nerve_Tibial	0.951576	0.939294
YJEFN3	0.347614	Nerve_Tibial	0.951576	0.939227
BMP8B	0.347652	Nerve_Tibial	0.951576	0.939153
LGALS1	0.347846	Nerve_Tibial	0.951576	-0.938776
MIR210HG	0.347982	Nerve_Tibial	0.951576	0.938511
CMTM8	0.348059	Nerve_Tibial	0.951576	0.938361
PKIA	0.348105	Nerve_Tibial	0.951576	-0.938272
SLC38A10	0.348233	Nerve_Tibial	0.951576	0.938022
APOL2	0.348286	Nerve_Tibial	0.951576	-0.937918
RP11-504A18.1	0.348302	Nerve_Tibial	0.951576	-0.937888
PDZD2	0.348359	Nerve_Tibial	0.951576	-0.937778
AC005754.8	0.348496	Nerve_Tibial	0.951576	-0.93751
CELSR1	0.348555	Nerve_Tibial	0.951576	-0.937396
RP11-375I20.6	0.348558	Nerve_Tibial	0.951576	0.93739
RP11-1079K10.3	0.348704	Nerve_Tibial	0.951576	0.937107
DENND2C	0.34872	Nerve_Tibial	0.951576	0.937075
GABARAP	0.348726	Nerve_Tibial	0.951576	-0.937063
PEF1	0.348953	Nerve_Tibial	0.951576	-0.936622
RP11-1072A3.4	0.34904	Nerve_Tibial	0.951576	0.936452
LINC01940	0.349116	Nerve_Tibial	0.951576	-0.936306
CTD-2005H7.2	0.34916	Nerve_Tibial	0.951576	0.936221
GPRIN3	0.349247	Nerve_Tibial	0.951576	0.936051
IL1B	0.34942	Nerve_Tibial	0.951576	0.935714
EVA1C	0.349442	Nerve_Tibial	0.951576	-0.935673
COL7A1	0.349499	Nerve_Tibial	0.951576	0.935561
SCART1	0.349671	Nerve_Tibial	0.951576	0.935227
PAK4	0.349679	Nerve_Tibial	0.951576	-0.935213
FAM222A	0.349793	Nerve_Tibial	0.951576	0.934992
GNAI1	0.349994	Nerve_Tibial	0.951576	0.934602
PSMB1	0.350146	Nerve_Tibial	0.951576	0.934307
VMP1	0.350163	Nerve_Tibial	0.951576	-0.934272
ZNF415	0.350166	Nerve_Tibial	0.951576	0.934267
FGL2	0.350223	Nerve_Tibial	0.951576	0.934156
HP1BP3	0.35029	Nerve_Tibial	0.951576	0.934028
ADGRE5	0.350388	Nerve_Tibial	0.951576	-0.933837
GAA	0.350406	Nerve_Tibial	0.951576	0.933801
RP11-438L19.1	0.350441	Nerve_Tibial	0.951576	0.933735
SH2D4A	0.350605	Nerve_Tibial	0.951576	-0.933417
ENPP5	0.350648	Nerve_Tibial	0.951576	0.933333
ATM	0.350648	Nerve_Tibial	0.951576	-0.933333
KIFC2	0.350705	Nerve_Tibial	0.951576	-0.933223
RASL10A	0.351113	Nerve_Tibial	0.951576	0.932432
GDAP1	0.351159	Nerve_Tibial	0.951576	0.932343
LRP5	0.351192	Nerve_Tibial	0.951576	-0.932279
EFNA5	0.351245	Nerve_Tibial	0.951576	0.932178
PIGT	0.351387	Nerve_Tibial	0.951576	-0.931903
PDCL3	0.351809	Nerve_Tibial	0.951576	-0.931086
METTL7A	0.351836	Nerve_Tibial	0.951576	0.931035
DDX10	0.351842	Nerve_Tibial	0.951576	0.931022
ITGB2	0.351858	Nerve_Tibial	0.951576	-0.930991
JKAMP	0.351875	Nerve_Tibial	0.951576	-0.93096
LRRC10B	0.351908	Nerve_Tibial	0.951576	-0.930894
POM121C	0.351931	Nerve_Tibial	0.951576	0.930851
DAD1	0.351931	Nerve_Tibial	0.951576	0.930851
SPATA7	0.352035	Nerve_Tibial	0.951576	0.930648
MAU2	0.352041	Nerve_Tibial	0.951576	-0.930638
RP11-676J12.9	0.35211	Nerve_Tibial	0.951576	-0.930505
RP13-977J11.2	0.352121	Nerve_Tibial	0.951576	-0.930482
ANKRD36	0.352242	Nerve_Tibial	0.951576	-0.93025
LSM1	0.352251	Nerve_Tibial	0.951576	-0.930233
RP11-370I10.10	0.352283	Nerve_Tibial	0.951576	0.93017
ASPH	0.352315	Nerve_Tibial	0.951576	-0.930108
G0S2	0.352462	Nerve_Tibial	0.951576	-0.929825
ZC3HC1	0.352569	Nerve_Tibial	0.951576	-0.929617
RERE	0.35259	Nerve_Tibial	0.951576	-0.929577
ZNF391	0.35259	Nerve_Tibial	0.951576	0.929577
ZNF736	0.352769	Nerve_Tibial	0.951576	-0.929231
DEF8	0.352884	Nerve_Tibial	0.951576	0.92901
MEGF11	0.352892	Nerve_Tibial	0.951576	-0.928994
ATP13A5	0.352947	Nerve_Tibial	0.951576	-0.928889
TRA2A	0.352956	Nerve_Tibial	0.951576	0.92887
ZNF510	0.352973	Nerve_Tibial	0.951576	0.928839
RHOG	0.353071	Nerve_Tibial	0.951576	-0.928649
RP11-315D16.4	0.353084	Nerve_Tibial	0.951576	0.928624
SIX3	0.353111	Nerve_Tibial	0.951576	0.928571
LMTK3	0.353147	Nerve_Tibial	0.951576	-0.928501
LINC01985	0.353268	Nerve_Tibial	0.951576	0.92827
HES7	0.35327	Nerve_Tibial	0.951576	-0.928265
LRG1	0.353277	Nerve_Tibial	0.951576	0.928251
SLC9B2	0.353387	Nerve_Tibial	0.951576	-0.928039
RP1-138B7.7	0.353523	Nerve_Tibial	0.951576	-0.927778
ZNF213	0.353525	Nerve_Tibial	0.951576	-0.927774
PRKCA	0.353533	Nerve_Tibial	0.951576	0.927758
ZNF614	0.353599	Nerve_Tibial	0.951576	0.927632
CCDC7	0.353731	Nerve_Tibial	0.951576	-0.927377
RP11-403A3.2	0.353759	Nerve_Tibial	0.951576	0.927323
CATSPERB	0.354015	Nerve_Tibial	0.951576	-0.926829
RNF180	0.354201	Nerve_Tibial	0.951576	0.926471
FAM129A	0.354264	Nerve_Tibial	0.951576	-0.92635
MKNK1	0.354383	Nerve_Tibial	0.951576	0.926121
GRIK2	0.354436	Nerve_Tibial	0.951576	0.92602
CWF19L2	0.354484	Nerve_Tibial	0.951576	-0.925926
DNA2	0.35458	Nerve_Tibial	0.951576	-0.925743
IGSF6	0.354587	Nerve_Tibial	0.951576	0.925729
RRBP1	0.354606	Nerve_Tibial	0.951576	0.925692
DUSP12	0.354615	Nerve_Tibial	0.951576	0.925676
GLYR1	0.354698	Nerve_Tibial	0.951576	-0.925514
GID8	0.354734	Nerve_Tibial	0.951576	0.925446
RP11-553A10.1	0.354738	Nerve_Tibial	0.951576	0.925439
LINC02043	0.354746	Nerve_Tibial	0.951576	0.925424
RP4-761J14.10	0.354823	Nerve_Tibial	0.951576	-0.925275
RP5-1086K13.1	0.354872	Nerve_Tibial	0.951576	0.92518
LPP	0.354877	Nerve_Tibial	0.951576	-0.92517
MINOS1	0.354966	Nerve_Tibial	0.951576	0.925
HSPB9	0.354966	Nerve_Tibial	0.951576	0.925
EPPK1	0.355146	Nerve_Tibial	0.951576	0.924654
MAML2	0.355211	Nerve_Tibial	0.951576	-0.924528
MICU3	0.355227	Nerve_Tibial	0.951576	0.924498
GALK2	0.355257	Nerve_Tibial	0.951576	0.92444
GCC2	0.3553	Nerve_Tibial	0.951576	-0.924359
PMPCA	0.355305	Nerve_Tibial	0.951576	0.924348
LINC01588	0.355375	Nerve_Tibial	0.951576	-0.924214
DCD	0.355414	Nerve_Tibial	0.951576	-0.924138
LLNLR-246C6.1	0.355569	Nerve_Tibial	0.951576	-0.923842
TBC1D4	0.355619	Nerve_Tibial	0.951576	0.923745
RP11-410E4.1	0.355686	Nerve_Tibial	0.951576	-0.923616
ZNF880	0.355775	Nerve_Tibial	0.951576	-0.923445
ZADH2	0.355812	Nerve_Tibial	0.951576	-0.923375
ADARB2	0.355859	Nerve_Tibial	0.951576	0.923285
CCDC173	0.355865	Nerve_Tibial	0.951576	0.923272
KAT5	0.355967	Nerve_Tibial	0.951576	-0.923077
ATF7	0.355967	Nerve_Tibial	0.951576	-0.923077
AQP1	0.355967	Nerve_Tibial	0.951576	0.923077
EIF2A	0.356003	Nerve_Tibial	0.951576	0.923008
NAPA	0.356033	Nerve_Tibial	0.951576	-0.922951
PLEKHG4	0.356161	Nerve_Tibial	0.951576	0.922705
RP11-313D6.3	0.356226	Nerve_Tibial	0.951576	-0.922581
TCAF2	0.356226	Nerve_Tibial	0.951576	0.922581
RPL29	0.356413	Nerve_Tibial	0.951576	-0.922222
RNF182	0.356447	Nerve_Tibial	0.951576	0.922156
PTPN1	0.356536	Nerve_Tibial	0.951576	0.921986
EGF	0.356536	Nerve_Tibial	0.951576	0.921986
GJB3	0.3567	Nerve_Tibial	0.951576	0.921671
RAB15	0.356723	Nerve_Tibial	0.951576	0.921627
PAPSS2	0.356827	Nerve_Tibial	0.951576	0.921429
PHF10	0.35684	Nerve_Tibial	0.951576	0.921403
THY1	0.356955	Nerve_Tibial	0.951576	0.921182
RP11-823E8.3	0.357209	Nerve_Tibial	0.951576	-0.920696
CARMIL1	0.357221	Nerve_Tibial	0.951576	0.920674
COG6	0.357335	Nerve_Tibial	0.951576	0.920455
ERCC2	0.357421	Nerve_Tibial	0.951576	0.92029
FKBP6	0.357454	Nerve_Tibial	0.951576	-0.920228
LINC01778	0.357532	Nerve_Tibial	0.951576	-0.920078
RHPN2	0.357563	Nerve_Tibial	0.951576	-0.920019
KMT2A	0.357627	Nerve_Tibial	0.951576	-0.919897
GNAS	0.357646	Nerve_Tibial	0.951576	-0.919861
FAM180A	0.357671	Nerve_Tibial	0.951576	-0.919811
ZNF837	0.35776	Nerve_Tibial	0.951576	-0.919642
C9orf78	0.357827	Nerve_Tibial	0.951576	-0.919514
OXCT1	0.357871	Nerve_Tibial	0.951576	-0.919429
U2AF1	0.357974	Nerve_Tibial	0.951576	0.919232
RNH1	0.35813	Nerve_Tibial	0.951576	0.918933
RP11-83M16.6	0.358226	Nerve_Tibial	0.951576	0.91875
GATC	0.358265	Nerve_Tibial	0.951576	-0.918676
NECTIN3	0.358356	Nerve_Tibial	0.951576	0.918502
GALNT16	0.358388	Nerve_Tibial	0.951576	-0.918442
FBL	0.358427	Nerve_Tibial	0.951576	0.918367
RP11-275H4.1	0.358427	Nerve_Tibial	0.951576	-0.918367
ZNF584	0.358547	Nerve_Tibial	0.951576	0.918137
RP11-255H23.4	0.358552	Nerve_Tibial	0.951576	-0.918129
FAM102A	0.358613	Nerve_Tibial	0.951576	0.918011
SHISA4	0.359313	Nerve_Tibial	0.951576	-0.916675
SRR	0.359317	Nerve_Tibial	0.951576	-0.916667
NFIC	0.359436	Nerve_Tibial	0.951576	-0.916441
SYCE1	0.359443	Nerve_Tibial	0.951576	-0.916427
C2orf40	0.359459	Nerve_Tibial	0.951576	0.916397
SLIRP	0.359609	Nerve_Tibial	0.951576	-0.91611
UBR7	0.359667	Nerve_Tibial	0.951576	-0.916
GCH1	0.359704	Nerve_Tibial	0.951576	-0.915929
SHPK	0.359856	Nerve_Tibial	0.951576	0.915639
HPX	0.359883	Nerve_Tibial	0.951576	-0.915589
MRPL51	0.359885	Nerve_Tibial	0.951576	-0.915584
RP11-568N6.1	0.359933	Nerve_Tibial	0.951576	0.915493
GPATCH2	0.360058	Nerve_Tibial	0.951576	0.915254
GPR137C	0.360124	Nerve_Tibial	0.951576	0.915129
RP11-678G14.3	0.360205	Nerve_Tibial	0.951576	-0.914975
GTF2I	0.360353	Nerve_Tibial	0.951576	-0.914692
GTF2IRD2	0.360353	Nerve_Tibial	0.951576	-0.914692
C3	0.360468	Nerve_Tibial	0.951576	-0.914474
CORO1B	0.360567	Nerve_Tibial	0.951576	-0.914286
SMCO4	0.360567	Nerve_Tibial	0.951576	0.914286
TMEM255B	0.360597	Nerve_Tibial	0.951576	0.914229
ANKLE2	0.360659	Nerve_Tibial	0.951576	-0.91411
NMT1	0.360667	Nerve_Tibial	0.951576	-0.914095
RP11-736K20.6	0.360985	Nerve_Tibial	0.951576	0.91349
C2orf74	0.361021	Nerve_Tibial	0.951576	0.913421
NAMPT	0.361067	Nerve_Tibial	0.951576	-0.913333
C14orf39	0.361108	Nerve_Tibial	0.951576	-0.913255
PTPRC	0.36122	Nerve_Tibial	0.951576	-0.913043
RP11-314C16.1	0.361287	Nerve_Tibial	0.951576	0.912916
ZMYM2	0.361455	Nerve_Tibial	0.951576	0.912596
CCRL2	0.361521	Nerve_Tibial	0.951576	-0.91247
CLU	0.361531	Nerve_Tibial	0.951576	-0.912451
NXT1	0.361536	Nerve_Tibial	0.951576	0.912442
VDAC2	0.361632	Nerve_Tibial	0.951576	0.912259
NDRG3	0.361683	Nerve_Tibial	0.951576	0.912162
CLEC18B	0.361845	Nerve_Tibial	0.951576	-0.911855
TLDC1	0.361958	Nerve_Tibial	0.951576	-0.91164
ARL1	0.362104	Nerve_Tibial	0.951576	0.911363
MCEMP1	0.362107	Nerve_Tibial	0.951576	0.911357
MAP1A	0.362141	Nerve_Tibial	0.951576	-0.911292
BAALC	0.362166	Nerve_Tibial	0.951576	-0.911245
TP53TG1	0.362385	Nerve_Tibial	0.951576	0.910829
SNX22	0.362386	Nerve_Tibial	0.951576	-0.910828
ITGA6	0.362614	Nerve_Tibial	0.951576	-0.910396
SDR39U1	0.362726	Nerve_Tibial	0.951576	-0.910183
RP11-1029J19.4	0.362743	Nerve_Tibial	0.951576	-0.910152
FBXO32	0.36275	Nerve_Tibial	0.951576	-0.910138
GCN1	0.362798	Nerve_Tibial	0.951576	0.910046
HNRNPM	0.362822	Nerve_Tibial	0.951576	0.910002
THAP8	0.362945	Nerve_Tibial	0.951576	-0.909768
FKRP	0.362954	Nerve_Tibial	0.951576	-0.909751
MAP3K13	0.363287	Nerve_Tibial	0.951576	0.909119
DLX1	0.363302	Nerve_Tibial	0.951576	-0.909091
WFDC1	0.363314	Nerve_Tibial	0.951576	0.909068
SLC38A9	0.363391	Nerve_Tibial	0.951576	-0.908922
ZNF543	0.363519	Nerve_Tibial	0.951576	0.90868
ICAM3	0.363595	Nerve_Tibial	0.951576	-0.908537
C19orf45	0.363685	Nerve_Tibial	0.951576	-0.908367
CHD2	0.363742	Nerve_Tibial	0.951576	-0.908257
CTD-2540B15.9	0.363758	Nerve_Tibial	0.951576	0.908228
STPG1	0.363764	Nerve_Tibial	0.951576	-0.908216
SMURF2	0.363825	Nerve_Tibial	0.951576	-0.908102
MED8	0.363861	Nerve_Tibial	0.951576	-0.908032
S100A6	0.36412	Nerve_Tibial	0.951576	0.907542
RIF1	0.364147	Nerve_Tibial	0.951576	-0.907492
GFOD1	0.364168	Nerve_Tibial	0.951576	0.907453
SIGMAR1	0.364192	Nerve_Tibial	0.951576	-0.907406
SLC26A10	0.364196	Nerve_Tibial	0.951576	-0.907399
ZNF470	0.364372	Nerve_Tibial	0.951576	-0.907066
PTPN14	0.364534	Nerve_Tibial	0.951576	-0.90676
SCAF4	0.364583	Nerve_Tibial	0.951576	0.906667
PHF7	0.364697	Nerve_Tibial	0.951576	-0.906452
SLC25A45	0.364749	Nerve_Tibial	0.951576	-0.906353
RP11-775C24.3	0.364754	Nerve_Tibial	0.951576	-0.906344
ADGRB1	0.364824	Nerve_Tibial	0.951576	0.90621
MESP2	0.365043	Nerve_Tibial	0.951576	-0.905797
JMJD6	0.365043	Nerve_Tibial	0.951576	-0.905797
CAPZA2	0.365052	Nerve_Tibial	0.951576	0.90578
RP11-385F7.1	0.365098	Nerve_Tibial	0.951576	-0.905695
SFXN4	0.365134	Nerve_Tibial	0.951576	0.905625
CIAO1	0.36514	Nerve_Tibial	0.951576	-0.905614
XRCC5	0.365225	Nerve_Tibial	0.951576	0.905453
ABHD14B	0.365276	Nerve_Tibial	0.951576	-0.905357
RFC3	0.365305	Nerve_Tibial	0.951576	-0.905303
FAM178B	0.365434	Nerve_Tibial	0.951576	-0.905059
CCNI	0.365442	Nerve_Tibial	0.951576	0.905043
LTBR	0.365568	Nerve_Tibial	0.951576	-0.904807
DYRK1B	0.365711	Nerve_Tibial	0.951576	0.904537
ZNF154	0.365777	Nerve_Tibial	0.951576	0.904412
DEPDC7	0.365828	Nerve_Tibial	0.951576	0.904315
EFNB2	0.365894	Nerve_Tibial	0.951576	0.904192
WAC	0.365937	Nerve_Tibial	0.951576	-0.90411
PP2D1	0.365937	Nerve_Tibial	0.951576	0.90411
PVRIG	0.366077	Nerve_Tibial	0.951576	-0.903846
UBAP1	0.366118	Nerve_Tibial	0.951576	0.903768
ASH2L	0.366153	Nerve_Tibial	0.951576	0.903704
RP11-84A19.4	0.366164	Nerve_Tibial	0.951576	-0.903683
AOC1	0.366232	Nerve_Tibial	0.951576	0.903553
TMF1	0.366241	Nerve_Tibial	0.951576	0.903536
XPC	0.366264	Nerve_Tibial	0.951576	-0.903494
TRIM52	0.366268	Nerve_Tibial	0.951576	0.903485
CTD-2270P14.5	0.366294	Nerve_Tibial	0.951576	0.903437
MCM9	0.366299	Nerve_Tibial	0.951576	0.903428
TSEN54	0.366323	Nerve_Tibial	0.951576	0.903382
DTX4	0.366646	Nerve_Tibial	0.951576	0.902773
ACO1	0.366728	Nerve_Tibial	0.951576	-0.902619
PHOSPHO1	0.36674	Nerve_Tibial	0.951576	0.902597
PDS5A	0.366824	Nerve_Tibial	0.951576	-0.902439
STK38L	0.366831	Nerve_Tibial	0.951576	-0.902426
RAB44	0.366873	Nerve_Tibial	0.951576	0.902346
MOK	0.366964	Nerve_Tibial	0.951576	0.902174
ENOSF1	0.367057	Nerve_Tibial	0.951576	0.902
IGF2BP3	0.367211	Nerve_Tibial	0.951576	-0.901709
CTD-2227E11.1	0.367512	Nerve_Tibial	0.951576	-0.901144
MIER2	0.367528	Nerve_Tibial	0.951576	0.901114
TMEM50A	0.36778	Nerve_Tibial	0.951576	0.90064
AGXT	0.367794	Nerve_Tibial	0.951576	0.900614
RNF216	0.36789	Nerve_Tibial	0.951576	0.900433
LINC00482	0.367937	Nerve_Tibial	0.951576	0.900344
ATXN2	0.368028	Nerve_Tibial	0.951576	-0.900173
DCST2	0.368046	Nerve_Tibial	0.951576	0.90014
LPCAT2	0.368051	Nerve_Tibial	0.951576	-0.900131
OLFML2B	0.36812	Nerve_Tibial	0.951576	0.9
DNAJB4	0.368142	Nerve_Tibial	0.951576	-0.89996
RP11-471B22.3	0.368142	Nerve_Tibial	0.951576	-0.899959
GTPBP1	0.368256	Nerve_Tibial	0.951576	0.899745
KRTAP5-9	0.368375	Nerve_Tibial	0.951576	0.899522
SNRPC	0.368391	Nerve_Tibial	0.951576	0.899491
KCNH4	0.368455	Nerve_Tibial	0.951576	-0.899371
PCDHB8	0.368478	Nerve_Tibial	0.951576	-0.899329
ABHD11	0.368503	Nerve_Tibial	0.951576	0.899281
LINC02188	0.368529	Nerve_Tibial	0.951576	0.899232
ATP13A4	0.368793	Nerve_Tibial	0.951576	0.898736
ATP6AP1L	0.368796	Nerve_Tibial	0.951576	0.898731
RP11-11N7.4	0.36884	Nerve_Tibial	0.951576	0.898649
RP3-449M8.6	0.368853	Nerve_Tibial	0.951576	0.898624
C1QTNF3	0.368892	Nerve_Tibial	0.951576	0.898551
YAF2	0.368892	Nerve_Tibial	0.951576	0.898551
ZGRF1	0.369018	Nerve_Tibial	0.951576	-0.898315
MASP1	0.36903	Nerve_Tibial	0.951576	0.898291
OXA1L	0.369178	Nerve_Tibial	0.951576	-0.898013
SNX1	0.369228	Nerve_Tibial	0.951576	0.89792
MED1	0.369331	Nerve_Tibial	0.951576	0.897727
ACSBG1	0.369365	Nerve_Tibial	0.951576	0.897664
AGT	0.36942	Nerve_Tibial	0.951576	-0.897561
FLNC	0.369497	Nerve_Tibial	0.951576	0.897417
YY1	0.369662	Nerve_Tibial	0.951576	-0.897106
CLEC11A	0.369716	Nerve_Tibial	0.951576	0.897005
CHI3L1	0.369731	Nerve_Tibial	0.951576	-0.896978
KLHL5	0.369758	Nerve_Tibial	0.951576	0.896926
LINC02026	0.369827	Nerve_Tibial	0.951576	0.896798
NT5E	0.369872	Nerve_Tibial	0.951576	0.896714
FBXO44	0.369951	Nerve_Tibial	0.951576	-0.896565
RP11-1081M5.1	0.370077	Nerve_Tibial	0.951576	-0.89633
KLHL12	0.370107	Nerve_Tibial	0.951576	-0.896273
CDK8	0.370123	Nerve_Tibial	0.951576	0.896244
GGCT	0.370207	Nerve_Tibial	0.951576	-0.896086
HPCAL4	0.370277	Nerve_Tibial	0.951576	-0.895954
COPS8	0.370368	Nerve_Tibial	0.951576	0.895783
TM2D3	0.37051	Nerve_Tibial	0.951576	-0.895519
MAP2K4	0.37056	Nerve_Tibial	0.951576	0.895425
CARF	0.37058	Nerve_Tibial	0.951576	-0.895387
LINC01125	0.370647	Nerve_Tibial	0.951576	-0.895262
CPXM2	0.370731	Nerve_Tibial	0.951576	0.895105
ZDHHC20	0.370806	Nerve_Tibial	0.951576	-0.894965
PBX1	0.371103	Nerve_Tibial	0.951576	0.89441
ZKSCAN2	0.371151	Nerve_Tibial	0.951576	-0.89432
HAAO	0.37119	Nerve_Tibial	0.951576	0.894247
MBNL2	0.371283	Nerve_Tibial	0.951576	0.894073
SUSD6	0.371317	Nerve_Tibial	0.951576	-0.894009
WDTC1	0.371434	Nerve_Tibial	0.951576	0.893791
LINC01907	0.371435	Nerve_Tibial	0.951576	-0.893789
MRPL15	0.371436	Nerve_Tibial	0.951576	-0.893786
TRANK1	0.371505	Nerve_Tibial	0.951576	-0.893657
ADH1B	0.371572	Nerve_Tibial	0.951576	-0.893533
GPD2	0.37159	Nerve_Tibial	0.951576	-0.893499
RP4-758J18.13	0.371642	Nerve_Tibial	0.951576	0.893401
C15orf40	0.371714	Nerve_Tibial	0.951576	-0.893267
NSUN5	0.37174	Nerve_Tibial	0.951576	-0.893218
TCF15	0.371748	Nerve_Tibial	0.951576	0.893204
GUCY1A3	0.371907	Nerve_Tibial	0.951576	0.892906
NRROS	0.371909	Nerve_Tibial	0.951576	-0.892904
USP34	0.37206	Nerve_Tibial	0.951576	-0.892621
NUDT15	0.372241	Nerve_Tibial	0.951576	0.892283
MIOS	0.37232	Nerve_Tibial	0.951576	0.892136
RDH14	0.372347	Nerve_Tibial	0.951576	-0.892086
MPHOSPH6	0.372464	Nerve_Tibial	0.951576	-0.891868
ELP6	0.372533	Nerve_Tibial	0.951576	-0.891738
RP3-449M8.9	0.372622	Nerve_Tibial	0.951576	0.891572
SERPINF1	0.372654	Nerve_Tibial	0.951576	0.891514
SLC25A30-AS1	0.372766	Nerve_Tibial	0.951576	0.891304
CD22	0.372817	Nerve_Tibial	0.951576	-0.891209
HECTD4	0.372922	Nerve_Tibial	0.951576	0.891014
PINK1	0.372945	Nerve_Tibial	0.951576	-0.89097
VPS9D1	0.373187	Nerve_Tibial	0.951576	0.89052
SGO1	0.373192	Nerve_Tibial	0.951576	0.890511
TARBP2	0.37321	Nerve_Tibial	0.951576	-0.890476
RP11-469N6.1	0.373245	Nerve_Tibial	0.951576	-0.890411
S100A2	0.373373	Nerve_Tibial	0.951576	-0.890173
TMC5	0.373524	Nerve_Tibial	0.951576	-0.889891
TAF4	0.373706	Nerve_Tibial	0.951576	0.889552
ANGEL2	0.373714	Nerve_Tibial	0.951576	0.889538
LMX1B	0.373727	Nerve_Tibial	0.951576	0.889514
MNDA	0.373733	Nerve_Tibial	0.951576	-0.889503
CCDC186	0.373788	Nerve_Tibial	0.951576	-0.889401
FGF11	0.373916	Nerve_Tibial	0.951576	-0.889163
IRS1	0.374063	Nerve_Tibial	0.951576	0.888889
CPT1C	0.374166	Nerve_Tibial	0.951576	-0.888697
SCRT1	0.374468	Nerve_Tibial	0.951576	-0.888135
ALPK1	0.374553	Nerve_Tibial	0.951576	0.887977
ZNF280D	0.374621	Nerve_Tibial	0.951576	0.88785
ISOC1	0.374623	Nerve_Tibial	0.951576	-0.887847
HSD17B6	0.374646	Nerve_Tibial	0.951576	0.887805
PRIM1	0.374646	Nerve_Tibial	0.951576	0.887805
CDKN2D	0.374734	Nerve_Tibial	0.951576	-0.88764
CCDC89	0.374811	Nerve_Tibial	0.951576	-0.887497
IL12RB2	0.374854	Nerve_Tibial	0.951576	0.887417
MAPKAPK5	0.374887	Nerve_Tibial	0.951576	-0.887356
RALY-AS1	0.375034	Nerve_Tibial	0.951576	-0.887084
ANKMY2	0.375126	Nerve_Tibial	0.951576	-0.886913
PCDHB16	0.375201	Nerve_Tibial	0.951576	0.886774
LINC01372	0.375258	Nerve_Tibial	0.951576	0.886667
TM7SF2	0.375273	Nerve_Tibial	0.951576	-0.88664
AP000350.5	0.375285	Nerve_Tibial	0.951576	0.886618
BANCR	0.375295	Nerve_Tibial	0.951576	-0.886598
RND2	0.375335	Nerve_Tibial	0.951576	-0.886525
PITRM1	0.375529	Nerve_Tibial	0.951576	-0.886164
JMJD8	0.375558	Nerve_Tibial	0.951576	-0.88611
COPS7A	0.375654	Nerve_Tibial	0.951576	-0.885932
MLLT1	0.375688	Nerve_Tibial	0.951576	0.88587
LINC01497	0.37579	Nerve_Tibial	0.951576	-0.885679
C5orf67	0.375853	Nerve_Tibial	0.951576	0.885563
TRIM24	0.376199	Nerve_Tibial	0.951576	-0.884922
ADGRV1	0.376215	Nerve_Tibial	0.951576	0.884892
HAL	0.376215	Nerve_Tibial	0.951576	-0.884892
SORT1	0.376238	Nerve_Tibial	0.951576	0.884848
MTCH1	0.37632	Nerve_Tibial	0.951576	0.884696
NDUFA6	0.376348	Nerve_Tibial	0.951576	-0.884645
APBA1	0.376364	Nerve_Tibial	0.951576	-0.884615
RPP40	0.376407	Nerve_Tibial	0.951576	0.884535
HIST1H2BE	0.376442	Nerve_Tibial	0.951576	0.884471
ACSM3	0.376505	Nerve_Tibial	0.951576	-0.884354
DSTYK	0.376514	Nerve_Tibial	0.951576	0.884338
RSRC1	0.376556	Nerve_Tibial	0.951576	-0.884259
SSH3	0.376623	Nerve_Tibial	0.951576	-0.884135
ADAM17	0.376665	Nerve_Tibial	0.951576	0.884058
RP11-563J2.2	0.376703	Nerve_Tibial	0.951576	0.883987
ECSCR	0.376815	Nerve_Tibial	0.951576	-0.883781
PDCD1LG2	0.376849	Nerve_Tibial	0.951576	-0.883717
ATF3	0.376917	Nerve_Tibial	0.951576	-0.88359
GGNBP2	0.377122	Nerve_Tibial	0.951576	-0.883212
TMEM243	0.377133	Nerve_Tibial	0.951576	0.883191
MACROD2	0.377155	Nerve_Tibial	0.951576	0.883151
KCTD17	0.377248	Nerve_Tibial	0.951576	0.882979
LINC00998	0.377275	Nerve_Tibial	0.951576	0.882927
GGA1	0.377281	Nerve_Tibial	0.951576	-0.882917
HSPB7	0.377304	Nerve_Tibial	0.951576	-0.882874
IFT74	0.37743	Nerve_Tibial	0.951576	0.882642
LINC01844	0.377623	Nerve_Tibial	0.951576	-0.882284
ZNF827	0.377649	Nerve_Tibial	0.951576	-0.882237
DPEP1	0.377714	Nerve_Tibial	0.951576	0.882115
SSPO	0.377906	Nerve_Tibial	0.951576	0.881762
BAK1	0.378012	Nerve_Tibial	0.951576	-0.881565
BLCAP	0.378038	Nerve_Tibial	0.951576	-0.881517
CHST10	0.378158	Nerve_Tibial	0.951576	0.881295
CDH20	0.378213	Nerve_Tibial	0.951576	0.881195
PLB1	0.378253	Nerve_Tibial	0.951576	-0.881119
L3MBTL1	0.378344	Nerve_Tibial	0.951576	-0.880952
PTGR1	0.378433	Nerve_Tibial	0.951576	0.880788
RP11-38H17.1	0.37844	Nerve_Tibial	0.951576	-0.880774
LINC01011	0.378451	Nerve_Tibial	0.951576	-0.880755
GLS	0.378507	Nerve_Tibial	0.951576	0.880651
SLC35D2	0.378536	Nerve_Tibial	0.951576	0.880597
CDHR3	0.378562	Nerve_Tibial	0.951576	0.88055
SPEF1	0.378805	Nerve_Tibial	0.951576	0.880101
AQP11	0.378992	Nerve_Tibial	0.951576	-0.879755
EPHA1	0.379039	Nerve_Tibial	0.951576	0.879668
NUPL2	0.379089	Nerve_Tibial	0.951576	-0.879576
KIAA1147	0.379097	Nerve_Tibial	0.951576	-0.879562
CNTD2	0.379412	Nerve_Tibial	0.951576	0.878981
COMT	0.3795	Nerve_Tibial	0.951576	-0.878818
SMG9	0.379516	Nerve_Tibial	0.951576	0.878788
SLC35E4	0.379621	Nerve_Tibial	0.951576	0.878596
HMGXB4	0.379634	Nerve_Tibial	0.951576	-0.878571
RP11-325F22.2	0.379634	Nerve_Tibial	0.951576	0.878571
PEX1	0.37964	Nerve_Tibial	0.951576	0.878561
TMEM183A	0.379666	Nerve_Tibial	0.951576	-0.878513
CTC-429P9.2	0.379738	Nerve_Tibial	0.951576	0.878378
CDCA3	0.379803	Nerve_Tibial	0.951576	0.87826
GS1-39E22.2	0.379804	Nerve_Tibial	0.951576	0.878257
SNX2	0.379827	Nerve_Tibial	0.951576	0.878214
TBX1	0.379842	Nerve_Tibial	0.951576	0.878187
SEL1L2	0.37985	Nerve_Tibial	0.951576	-0.878173
ATP6V1B2	0.379861	Nerve_Tibial	0.951576	0.878153
NCKAP1	0.37987	Nerve_Tibial	0.951576	-0.878136
PJA2	0.379969	Nerve_Tibial	0.951576	0.877953
DAW1	0.380097	Nerve_Tibial	0.951576	-0.877718
NOB1	0.380108	Nerve_Tibial	0.951576	-0.877698
CCDC115	0.380128	Nerve_Tibial	0.951576	-0.87766
TMEM8A	0.380178	Nerve_Tibial	0.951576	-0.877568
ACSS1	0.380207	Nerve_Tibial	0.951576	-0.877516
ARFGEF2	0.380323	Nerve_Tibial	0.951576	-0.877301
GRHL1	0.380343	Nerve_Tibial	0.951576	0.877264
ARHGAP5	0.380353	Nerve_Tibial	0.951576	0.877245
PLD4	0.380589	Nerve_Tibial	0.951576	-0.876812
FBXW4	0.380643	Nerve_Tibial	0.951576	0.876712
JAK3	0.380751	Nerve_Tibial	0.951576	0.876513
ZNF236	0.380779	Nerve_Tibial	0.951576	0.876461
STK25	0.380827	Nerve_Tibial	0.951576	-0.876373
C1orf115	0.380876	Nerve_Tibial	0.951576	-0.876284
EXOC1	0.381047	Nerve_Tibial	0.951576	0.875969
LSP1	0.38116	Nerve_Tibial	0.951576	0.875761
C6orf120	0.381178	Nerve_Tibial	0.951576	0.875728
OPTN	0.381574	Nerve_Tibial	0.951576	-0.875
SV2B	0.381574	Nerve_Tibial	0.951576	0.875
RP11-673E1.1	0.381574	Nerve_Tibial	0.951576	0.875
NOP56	0.381574	Nerve_Tibial	0.951576	-0.875
SEZ6L2	0.381574	Nerve_Tibial	0.951576	-0.875
RUNX1T1	0.381582	Nerve_Tibial	0.951576	-0.874986
MICAL2	0.381644	Nerve_Tibial	0.951576	-0.874871
PDCD1	0.381668	Nerve_Tibial	0.951576	0.874828
SYNCRIP	0.38172	Nerve_Tibial	0.951576	0.874731
TDRD9	0.381791	Nerve_Tibial	0.951576	0.8746
BORCS8	0.381911	Nerve_Tibial	0.951576	0.874381
BCL11B	0.381946	Nerve_Tibial	0.951576	-0.874317
C16orf54	0.382063	Nerve_Tibial	0.951576	-0.874101
BRMS1L	0.38229	Nerve_Tibial	0.951576	-0.873684
TXNRD3	0.382343	Nerve_Tibial	0.951576	-0.873588
RP11-80H5.9	0.382472	Nerve_Tibial	0.951576	-0.87335
NDUFB9	0.382617	Nerve_Tibial	0.951576	0.873084
BTBD19	0.382639	Nerve_Tibial	0.951576	0.873044
COL16A1	0.382768	Nerve_Tibial	0.951576	0.872807
PRRC2C	0.382787	Nerve_Tibial	0.951576	-0.872772
RPL23	0.382812	Nerve_Tibial	0.951576	-0.872727
PHF24	0.38288	Nerve_Tibial	0.951576	0.872601
ZDHHC2	0.382917	Nerve_Tibial	0.951576	0.872534
EIF3G	0.382963	Nerve_Tibial	0.951576	-0.872449
SH3D19	0.382991	Nerve_Tibial	0.951576	0.872398
MIF	0.383023	Nerve_Tibial	0.951576	0.87234
RP11-659P15.1	0.383023	Nerve_Tibial	0.951576	0.87234
LINC01534	0.38316	Nerve_Tibial	0.951576	0.872089
UBE2E1	0.383269	Nerve_Tibial	0.951576	0.871889
KDELC2	0.38332	Nerve_Tibial	0.951576	0.871795
TARS2	0.383331	Nerve_Tibial	0.951576	-0.871775
P4HB	0.383477	Nerve_Tibial	0.951576	-0.871508
RP5-1057J7.7	0.383522	Nerve_Tibial	0.951576	-0.871426
SLC17A7	0.383635	Nerve_Tibial	0.951576	-0.871218
HDHD3	0.383709	Nerve_Tibial	0.951576	0.871083
CNN3	0.383745	Nerve_Tibial	0.951576	-0.871018
PXMP2	0.383772	Nerve_Tibial	0.951576	0.870968
PSMA2	0.383843	Nerve_Tibial	0.951576	0.870837
ATAD3A	0.38389	Nerve_Tibial	0.951576	-0.870751
ZDBF2	0.384229	Nerve_Tibial	0.951576	0.87013
RP11-267L5.1	0.384251	Nerve_Tibial	0.951576	-0.870091
RP11-179A10.1	0.384257	Nerve_Tibial	0.951576	0.870079
ACTR1B	0.3843	Nerve_Tibial	0.951576	-0.87
RP11-726G1.1	0.384317	Nerve_Tibial	0.951576	0.869969
PRB1	0.38434	Nerve_Tibial	0.951576	0.869928
SPINT1	0.384479	Nerve_Tibial	0.951576	0.869673
SPECC1	0.384744	Nerve_Tibial	0.951576	0.869188
RP13-735L24.1	0.384849	Nerve_Tibial	0.951576	0.868996
LZTS2	0.384854	Nerve_Tibial	0.951576	-0.868987
MCFD2	0.384883	Nerve_Tibial	0.951576	-0.868934
ZKSCAN8	0.385	Nerve_Tibial	0.951576	-0.868721
SYT12	0.385033	Nerve_Tibial	0.951576	0.868661
ADAM10	0.385059	Nerve_Tibial	0.951576	0.868613
PROX1	0.385059	Nerve_Tibial	0.951576	0.868613
TM2D1	0.385099	Nerve_Tibial	0.951576	-0.868539
IL17RE	0.385364	Nerve_Tibial	0.951576	-0.868056
SLC35C1	0.385633	Nerve_Tibial	0.951576	0.867564
FAM49A	0.385814	Nerve_Tibial	0.951576	0.867234
ILKAP	0.385929	Nerve_Tibial	0.951576	0.867024
POT1	0.386125	Nerve_Tibial	0.951576	0.866667
ADCY7	0.386257	Nerve_Tibial	0.951576	0.866425
ZNF676	0.386382	Nerve_Tibial	0.951576	0.866197
ORC3	0.386451	Nerve_Tibial	0.951576	-0.866071
CTNNBIP1	0.386462	Nerve_Tibial	0.951576	-0.866051
TMTC2	0.386534	Nerve_Tibial	0.951576	0.86592
COL10A1	0.386554	Nerve_Tibial	0.951576	-0.865883
CYP4F3	0.386717	Nerve_Tibial	0.951576	-0.865586
FPGT	0.386795	Nerve_Tibial	0.951576	0.865445
SYT5	0.386833	Nerve_Tibial	0.951576	-0.865375
ATP5G2	0.386897	Nerve_Tibial	0.951576	0.865258
C3orf80	0.386899	Nerve_Tibial	0.951576	0.865254
ENDOG	0.387007	Nerve_Tibial	0.951576	-0.865057
ZNF653	0.387035	Nerve_Tibial	0.951576	0.865007
RP11-307C19.1	0.387113	Nerve_Tibial	0.951576	-0.864865
RBBP6	0.3872	Nerve_Tibial	0.951576	0.864706
RBM42	0.387268	Nerve_Tibial	0.951576	-0.864583
ACER3	0.387302	Nerve_Tibial	0.951576	-0.864521
ZFAND1	0.387335	Nerve_Tibial	0.951576	-0.86446
ACOT4	0.387346	Nerve_Tibial	0.951576	0.864441
RP11-890B15.3	0.38764	Nerve_Tibial	0.951576	-0.863904
TTC39A	0.387649	Nerve_Tibial	0.951576	-0.863889
CPA1	0.387675	Nerve_Tibial	0.951576	-0.863842
GNAL	0.38771	Nerve_Tibial	0.951576	-0.863778
INMT	0.387788	Nerve_Tibial	0.951576	-0.863636
FBLN5	0.387832	Nerve_Tibial	0.951576	-0.863555
ARPC2	0.387967	Nerve_Tibial	0.951576	-0.863309
PABPC3	0.388067	Nerve_Tibial	0.951576	-0.863128
MTCL1	0.388084	Nerve_Tibial	0.951576	0.863098
CTNND1	0.38813	Nerve_Tibial	0.951576	0.863014
KRT16	0.38813	Nerve_Tibial	0.951576	-0.863014
LINC01763	0.388278	Nerve_Tibial	0.951576	0.862745
PKN1	0.388412	Nerve_Tibial	0.951576	0.8625
REXO1	0.388472	Nerve_Tibial	0.951576	0.862393
PRPF4B	0.388472	Nerve_Tibial	0.951576	0.862392
ALDH16A1	0.388512	Nerve_Tibial	0.951576	0.862319
GTF2E2	0.38865	Nerve_Tibial	0.951576	0.862069
RP11-384K6.8	0.388676	Nerve_Tibial	0.951576	0.86202
DPH6	0.388764	Nerve_Tibial	0.951576	0.861862
RP13-870H17.3	0.388772	Nerve_Tibial	0.951576	-0.861847
PIGBOS1	0.388844	Nerve_Tibial	0.951576	0.861715
TUSC1	0.389008	Nerve_Tibial	0.951576	-0.861418
FAM102B	0.389036	Nerve_Tibial	0.951576	0.861366
COBL	0.389065	Nerve_Tibial	0.951576	-0.861314
LINC02185	0.389096	Nerve_Tibial	0.951576	-0.861258
EIF2AK3	0.389177	Nerve_Tibial	0.951576	0.861111
AC006946.17	0.389259	Nerve_Tibial	0.951576	0.860963
AC006946.16	0.389259	Nerve_Tibial	0.951576	0.860963
TMEM9B	0.389278	Nerve_Tibial	0.951576	0.860927
HSPBAP1	0.389328	Nerve_Tibial	0.951576	-0.860836
FXYD6	0.38943	Nerve_Tibial	0.951576	-0.860651
CLCA2	0.389495	Nerve_Tibial	0.951576	0.860534
FAM109A	0.389505	Nerve_Tibial	0.951576	-0.860515
LINC01252	0.389562	Nerve_Tibial	0.951576	-0.860412
ADAT2	0.389594	Nerve_Tibial	0.951576	-0.860353
CENPBD1	0.389732	Nerve_Tibial	0.951576	0.860104
FCGR2B	0.389789	Nerve_Tibial	0.951576	0.86
NDUFS2	0.389797	Nerve_Tibial	0.951576	-0.859985
DNAAF5	0.389851	Nerve_Tibial	0.951576	0.859888
C17orf105	0.389892	Nerve_Tibial	0.951576	0.859813
ZYX	0.389982	Nerve_Tibial	0.951576	-0.859649
LRRC37B	0.390032	Nerve_Tibial	0.951576	-0.859559
RP5-906C1.1	0.390037	Nerve_Tibial	0.951576	0.859551
C1orf174	0.390092	Nerve_Tibial	0.951576	-0.859451
NBN	0.390255	Nerve_Tibial	0.951576	-0.859155
RP11-563N4.1	0.390353	Nerve_Tibial	0.951576	0.858978
COG3	0.390355	Nerve_Tibial	0.951576	-0.858974
RBPMS2	0.390438	Nerve_Tibial	0.951576	0.858824
ZFAT	0.390524	Nerve_Tibial	0.951576	-0.858667
HDAC10	0.390603	Nerve_Tibial	0.951576	-0.858524
LDHC	0.39069	Nerve_Tibial	0.951576	0.858366
CNFN	0.390868	Nerve_Tibial	0.951576	0.858044
RP11-403A21.1	0.390879	Nerve_Tibial	0.951576	0.858025
OSBPL1A	0.390889	Nerve_Tibial	0.951576	0.858006
AP1S1	0.390951	Nerve_Tibial	0.951576	-0.857895
CHID1	0.391055	Nerve_Tibial	0.951576	-0.857705
ATRIP	0.39111	Nerve_Tibial	0.951576	-0.857606
EPHA5-AS1	0.391158	Nerve_Tibial	0.951576	0.857518
NNAT	0.391302	Nerve_Tibial	0.951576	-0.857259
RP11-46H11.3	0.391366	Nerve_Tibial	0.951576	0.857143
LMOD3	0.391366	Nerve_Tibial	0.951576	-0.857143
VWF	0.391366	Nerve_Tibial	0.951576	0.857143
UROD	0.391723	Nerve_Tibial	0.951576	0.856497
ARPC5	0.391734	Nerve_Tibial	0.951576	-0.856477
ANPEP	0.391778	Nerve_Tibial	0.951576	-0.856397
NOL12	0.391802	Nerve_Tibial	0.951576	0.856354
POLR2B	0.391839	Nerve_Tibial	0.951576	-0.856287
LRP6	0.39202	Nerve_Tibial	0.951576	-0.855959
LINC00346	0.392058	Nerve_Tibial	0.951576	-0.85589
STK32C	0.392161	Nerve_Tibial	0.951576	0.855704
WNT3	0.392371	Nerve_Tibial	0.951576	0.855326
RP1-79C4.4	0.392391	Nerve_Tibial	0.951576	-0.855289
UQCR11	0.392405	Nerve_Tibial	0.951576	0.855263
C17orf82	0.392405	Nerve_Tibial	0.951576	-0.855263
FMN1	0.392466	Nerve_Tibial	0.951576	-0.855153
LIN37	0.392677	Nerve_Tibial	0.951576	-0.854772
LHX4	0.392793	Nerve_Tibial	0.951576	-0.854563
FIG4	0.392803	Nerve_Tibial	0.951576	-0.854545
POLR3F	0.392803	Nerve_Tibial	0.951576	-0.854545
KCNAB2	0.392927	Nerve_Tibial	0.951576	-0.854321
SLC15A1	0.392938	Nerve_Tibial	0.951576	0.854301
ZNF627	0.393007	Nerve_Tibial	0.951576	0.854178
CYP4V2	0.393064	Nerve_Tibial	0.951576	-0.854075
CARD14	0.393072	Nerve_Tibial	0.951576	0.85406
IPP	0.393088	Nerve_Tibial	0.951576	0.85403
LINC00994	0.393142	Nerve_Tibial	0.951576	0.853933
DLX6	0.393159	Nerve_Tibial	0.951576	0.853903
KDM4D	0.39323	Nerve_Tibial	0.951576	0.853774
CWC15	0.39323	Nerve_Tibial	0.951576	-0.853774
DYRK1A	0.393522	Nerve_Tibial	0.951576	-0.853247
CWC25	0.3936	Nerve_Tibial	0.951576	-0.853107
KIAA1551	0.393628	Nerve_Tibial	0.951576	-0.853056
RP11-329B9.5	0.393692	Nerve_Tibial	0.951576	0.852941
NMBR	0.393692	Nerve_Tibial	0.951576	-0.852941
RP11-732A21.3	0.393692	Nerve_Tibial	0.951576	-0.852941
CHIT1	0.393696	Nerve_Tibial	0.951576	-0.852934
PARP16	0.393716	Nerve_Tibial	0.951576	-0.852897
ZNF285	0.39373	Nerve_Tibial	0.951576	-0.852872
RAB11FIP2	0.393852	Nerve_Tibial	0.951576	-0.852652
ALPK3	0.39402	Nerve_Tibial	0.951576	0.852349
CTHRC1	0.394168	Nerve_Tibial	0.951576	-0.852084
OSBPL6	0.394238	Nerve_Tibial	0.951576	0.851957
PISD	0.394332	Nerve_Tibial	0.951576	-0.851787
PAX8	0.394352	Nerve_Tibial	0.951576	-0.851751
WSB1	0.394381	Nerve_Tibial	0.951576	0.851699
PPP6R2	0.394384	Nerve_Tibial	0.951576	-0.851693
AXIN1	0.394395	Nerve_Tibial	0.951576	-0.851675
BCAS4	0.394539	Nerve_Tibial	0.951576	-0.851415
STPG2	0.394574	Nerve_Tibial	0.951576	0.851351
MICALL1	0.394587	Nerve_Tibial	0.951576	-0.851328
CLEC4A	0.39464	Nerve_Tibial	0.951576	-0.851233
WRAP53	0.394689	Nerve_Tibial	0.951576	-0.851145
LDLRAP1	0.394802	Nerve_Tibial	0.951576	0.85094
HIST1H2BD	0.394807	Nerve_Tibial	0.951576	0.850932
ILDR2	0.394932	Nerve_Tibial	0.951576	0.850707
MRFAP1	0.394948	Nerve_Tibial	0.951576	0.850679
MAST2	0.395129	Nerve_Tibial	0.951576	0.850352
C15orf61	0.395136	Nerve_Tibial	0.951576	-0.85034
FAM71F2	0.395176	Nerve_Tibial	0.951576	0.850267
ME1	0.39526	Nerve_Tibial	0.951576	-0.850117
SCN1B	0.395325	Nerve_Tibial	0.951576	-0.85
TEKT5	0.395325	Nerve_Tibial	0.951576	0.85
MSR1	0.395348	Nerve_Tibial	0.951576	0.849958
GAS8	0.395433	Nerve_Tibial	0.951576	0.849807
KIAA1586	0.395572	Nerve_Tibial	0.951576	-0.849555
CCDC150	0.39585	Nerve_Tibial	0.951576	-0.849057
LRRC15	0.395904	Nerve_Tibial	0.951576	-0.848958
PCLO	0.395925	Nerve_Tibial	0.951576	0.848921
CCDC78	0.395925	Nerve_Tibial	0.951576	0.848921
FAM3C	0.39602	Nerve_Tibial	0.951576	-0.848751
DPYSL4	0.39621	Nerve_Tibial	0.951576	-0.84841
FAM60A	0.396262	Nerve_Tibial	0.951576	0.848316
HOOK1	0.396271	Nerve_Tibial	0.951576	-0.848299
ALKBH7	0.396282	Nerve_Tibial	0.951576	0.84828
MAP3K20	0.396284	Nerve_Tibial	0.951576	-0.848276
YEATS4	0.396287	Nerve_Tibial	0.951576	-0.848271
MFSD14C	0.396355	Nerve_Tibial	0.951576	0.848148
RP11-486O12.2	0.39641	Nerve_Tibial	0.951576	-0.848051
SNX17	0.396535	Nerve_Tibial	0.951576	-0.847826
GPRIN1	0.396569	Nerve_Tibial	0.951576	0.847764
PANK2	0.396629	Nerve_Tibial	0.951576	-0.847656
TROAP	0.396734	Nerve_Tibial	0.951576	-0.847469
ZNF446	0.396962	Nerve_Tibial	0.951576	0.847059
BRI3BP	0.397138	Nerve_Tibial	0.951576	-0.846743
TRMT2A	0.397154	Nerve_Tibial	0.951576	-0.846715
MSI1	0.397154	Nerve_Tibial	0.951576	0.846715
DHH	0.397154	Nerve_Tibial	0.951576	-0.846715
WASF1	0.397156	Nerve_Tibial	0.951576	0.846711
SEC11A	0.39744	Nerve_Tibial	0.951576	0.846201
SCARB2	0.397451	Nerve_Tibial	0.951576	-0.846183
KIAA1429	0.397467	Nerve_Tibial	0.951576	0.846154
SDHAF4	0.397658	Nerve_Tibial	0.951576	-0.845812
FLI1	0.39768	Nerve_Tibial	0.951576	-0.845771
AF064858.6	0.397712	Nerve_Tibial	0.951576	-0.845714
FGD2	0.397758	Nerve_Tibial	0.951576	-0.845632
KRTAP5-10	0.397862	Nerve_Tibial	0.951576	0.845446
RP11-783K16.13	0.397872	Nerve_Tibial	0.951576	0.845427
TRNP1	0.397893	Nerve_Tibial	0.951576	0.845391
CCER2	0.397978	Nerve_Tibial	0.951576	-0.845238
FCRLB	0.398207	Nerve_Tibial	0.951576	0.844828
SPATA5	0.398363	Nerve_Tibial	0.951576	0.844549
EHBP1L1	0.398547	Nerve_Tibial	0.951576	-0.84422
TMEM184A	0.398564	Nerve_Tibial	0.951576	-0.844189
RP5-1159O4.2	0.398622	Nerve_Tibial	0.951576	0.844085
PYDC1	0.398628	Nerve_Tibial	0.951576	-0.844074
RAPGEF3	0.398806	Nerve_Tibial	0.951576	0.843755
AKR1B15	0.398871	Nerve_Tibial	0.951576	-0.84364
RP11-20G13.5	0.398907	Nerve_Tibial	0.951576	-0.843575
FAM46C	0.398928	Nerve_Tibial	0.951576	0.843537
ASB6	0.398931	Nerve_Tibial	0.951576	0.843533
NOC4L	0.399062	Nerve_Tibial	0.951576	-0.843298
VSIR	0.399103	Nerve_Tibial	0.951576	-0.843224
ZNF439	0.399127	Nerve_Tibial	0.951576	-0.843181
CTA-150C2.13	0.399154	Nerve_Tibial	0.951576	0.843133
RIC8A	0.399729	Nerve_Tibial	0.951576	0.842105
RP11-212P7.2	0.399729	Nerve_Tibial	0.951576	0.842105
ZNF23	0.399827	Nerve_Tibial	0.951576	-0.84193
CKAP2L	0.399902	Nerve_Tibial	0.951576	-0.841797
TMEM87B	0.400046	Nerve_Tibial	0.951576	0.84154
NPDC1	0.400183	Nerve_Tibial	0.951576	0.841295
TDP2	0.400358	Nerve_Tibial	0.951576	0.840983
ACOT13	0.400358	Nerve_Tibial	0.951576	-0.840983
ARGLU1	0.400529	Nerve_Tibial	0.951576	0.840677
GRIN3B	0.400529	Nerve_Tibial	0.951576	-0.840676
RP11-323F24.3	0.400539	Nerve_Tibial	0.951576	0.840659
AKR1C2	0.400568	Nerve_Tibial	0.951576	0.840606
DAZAP1	0.400583	Nerve_Tibial	0.951576	0.84058
SS18L2	0.400683	Nerve_Tibial	0.951576	-0.840403
B3GNT9	0.400706	Nerve_Tibial	0.951576	0.840362
TSKU	0.400908	Nerve_Tibial	0.951576	-0.84
GABRA2	0.400922	Nerve_Tibial	0.951576	-0.839976
IL9	0.401004	Nerve_Tibial	0.951576	0.83983
AGFG1	0.401024	Nerve_Tibial	0.951576	0.839793
GNG4	0.40111	Nerve_Tibial	0.951576	-0.83964
RMDN3	0.40114	Nerve_Tibial	0.951576	0.839587
GMEB2	0.401236	Nerve_Tibial	0.951576	-0.839416
RP11-527H14.4	0.401236	Nerve_Tibial	0.951576	0.839416
ATMIN	0.401257	Nerve_Tibial	0.951576	0.839378
AP1M2	0.401446	Nerve_Tibial	0.951576	-0.839041
TRIOBP	0.401469	Nerve_Tibial	0.951576	0.839001
ZBED6CL	0.401632	Nerve_Tibial	0.951576	0.83871
EPB41L4A-AS2	0.401632	Nerve_Tibial	0.951576	0.83871
PLEKHA5	0.401696	Nerve_Tibial	0.951576	-0.838596
PROM1	0.401814	Nerve_Tibial	0.951576	-0.838386
ZFAND5	0.401899	Nerve_Tibial	0.951576	-0.838235
STX10	0.401899	Nerve_Tibial	0.951576	-0.838235
PSAPL1	0.401899	Nerve_Tibial	0.951576	-0.838235
TNK1	0.4019	Nerve_Tibial	0.951576	0.838233
NEK2	0.401946	Nerve_Tibial	0.951576	-0.83815
IQCA1	0.402202	Nerve_Tibial	0.951576	-0.837695
NACA2	0.402252	Nerve_Tibial	0.951576	-0.837607
LRRC45	0.402312	Nerve_Tibial	0.951576	0.8375
KHSRP	0.402515	Nerve_Tibial	0.951576	0.837139
HMP19	0.402556	Nerve_Tibial	0.951576	0.837065
RBPMS	0.402556	Nerve_Tibial	0.951576	0.837065
ERH	0.40275	Nerve_Tibial	0.951576	0.836719
XYLT1	0.402799	Nerve_Tibial	0.951576	-0.836634
PRUNE1	0.402983	Nerve_Tibial	0.951576	-0.836306
PSIP1	0.403046	Nerve_Tibial	0.951576	-0.836193
CENPV	0.403096	Nerve_Tibial	0.951576	-0.836105
AC011294.3	0.403256	Nerve_Tibial	0.951576	0.835821
LY75	0.403316	Nerve_Tibial	0.951576	-0.835714
ZNF365	0.403371	Nerve_Tibial	0.951576	0.835616
CAND2	0.403433	Nerve_Tibial	0.951576	-0.835506
UBOX5	0.403455	Nerve_Tibial	0.951576	-0.835467
KLHL8	0.403548	Nerve_Tibial	0.951576	0.835301
KCTD12	0.403578	Nerve_Tibial	0.951576	-0.835249
EPB41L4A	0.403659	Nerve_Tibial	0.951576	0.835104
NFS1	0.403745	Nerve_Tibial	0.951576	-0.834951
GINS3	0.403905	Nerve_Tibial	0.951576	0.834667
ANKRD36C	0.403981	Nerve_Tibial	0.951576	0.834532
STEAP3	0.403981	Nerve_Tibial	0.951576	-0.834532
MROH6	0.404024	Nerve_Tibial	0.951576	0.834455
LINC00638	0.404035	Nerve_Tibial	0.951576	0.834437
RP11-645C24.5	0.404035	Nerve_Tibial	0.951576	0.834437
FICD	0.404127	Nerve_Tibial	0.951576	-0.834272
MRPS33	0.404192	Nerve_Tibial	0.951576	-0.834159
RIC3	0.404379	Nerve_Tibial	0.951576	0.833827
CLASP1	0.404456	Nerve_Tibial	0.951576	-0.83369
GABRG1	0.404543	Nerve_Tibial	0.951576	-0.833534
GABRB3	0.404582	Nerve_Tibial	0.951576	-0.833465
SERPINE2	0.404657	Nerve_Tibial	0.951576	-0.833333
NMRK2	0.404667	Nerve_Tibial	0.951576	-0.833315
RP11-536O18.1	0.404701	Nerve_Tibial	0.951576	0.833255
FAM83G	0.404822	Nerve_Tibial	0.951576	0.83304
ZFP41	0.405035	Nerve_Tibial	0.951576	-0.832663
C3orf58	0.405086	Nerve_Tibial	0.951576	-0.832572
SLC25A48	0.4052	Nerve_Tibial	0.951576	0.832369
PROKR1	0.40529	Nerve_Tibial	0.951576	0.832211
TTC22	0.405319	Nerve_Tibial	0.951576	0.832159
SLC39A1	0.405343	Nerve_Tibial	0.951576	0.832117
RP1-153G14.4	0.405343	Nerve_Tibial	0.951576	0.832117
KDM7A	0.405427	Nerve_Tibial	0.951576	0.831967
GDPD3	0.405432	Nerve_Tibial	0.951576	0.831959
SNX3	0.40544	Nerve_Tibial	0.951576	0.831944
RP11-707G18.1	0.405489	Nerve_Tibial	0.951576	0.831858
POMT1	0.40575	Nerve_Tibial	0.951576	0.831395
DYNLT1	0.405865	Nerve_Tibial	0.951576	0.831191
VPS11	0.40587	Nerve_Tibial	0.951576	-0.831184
PLCG1	0.40589	Nerve_Tibial	0.951576	-0.831148
GRIA2	0.406192	Nerve_Tibial	0.951576	0.830614
CGB7	0.406617	Nerve_Tibial	0.951576	-0.829861
RIC1	0.406659	Nerve_Tibial	0.951576	0.829787
DNAH6	0.406719	Nerve_Tibial	0.951576	-0.829681
GORASP1	0.406831	Nerve_Tibial	0.951576	-0.829484
C11orf65	0.406953	Nerve_Tibial	0.951576	0.829268
CASC10	0.407003	Nerve_Tibial	0.951576	-0.829179
ADIPOQ	0.40701	Nerve_Tibial	0.951576	-0.829167
TXK	0.40704	Nerve_Tibial	0.951576	0.829114
VPS50	0.407051	Nerve_Tibial	0.951576	-0.829094
IP6K3	0.407104	Nerve_Tibial	0.951576	-0.829
CTD-2619J13.17	0.407117	Nerve_Tibial	0.951576	0.828977
ANKS6	0.407152	Nerve_Tibial	0.951576	0.828916
CCHCR1	0.407266	Nerve_Tibial	0.951576	-0.828715
AKAP9	0.407347	Nerve_Tibial	0.951576	0.828571
KLHL33	0.40738	Nerve_Tibial	0.951576	0.828513
HOPX	0.407511	Nerve_Tibial	0.951576	-0.828282
RSPH14	0.407514	Nerve_Tibial	0.951576	0.828276
INHA	0.407531	Nerve_Tibial	0.951576	-0.828247
YARS	0.407631	Nerve_Tibial	0.951576	0.82807
AFAP1	0.407694	Nerve_Tibial	0.951576	-0.827958
RP11-1109F11.5	0.407805	Nerve_Tibial	0.951576	0.827762
ERP29	0.407811	Nerve_Tibial	0.951576	0.827751
LMCD1	0.407867	Nerve_Tibial	0.951576	-0.827654
ACTN3	0.407905	Nerve_Tibial	0.951576	-0.827586
DNAJC2	0.407905	Nerve_Tibial	0.951576	0.827586
VAMP2	0.40795	Nerve_Tibial	0.951576	-0.827506
FHOD3	0.407991	Nerve_Tibial	0.951576	-0.827434
RP11-106M7.1	0.408037	Nerve_Tibial	0.951576	0.827353
SHISA5	0.408039	Nerve_Tibial	0.951576	-0.827349
GLIPR1	0.408045	Nerve_Tibial	0.951576	-0.827338
CORO1C	0.408045	Nerve_Tibial	0.951576	-0.827338
LIG4	0.408093	Nerve_Tibial	0.951576	0.827255
LINC01637	0.408243	Nerve_Tibial	0.951576	-0.82699
HRAS	0.408259	Nerve_Tibial	0.951576	0.826962
VSNL1	0.408276	Nerve_Tibial	0.951576	0.826931
SHC2	0.408325	Nerve_Tibial	0.951576	0.826845
HEATR4	0.408327	Nerve_Tibial	0.951576	-0.826841
RP11-7F17.3	0.408499	Nerve_Tibial	0.951576	0.826537
NRDC	0.40869	Nerve_Tibial	0.951576	0.826202
FAM98C	0.408694	Nerve_Tibial	0.951576	0.826194
NPM2	0.408703	Nerve_Tibial	0.951576	-0.826179
TAS2R30	0.408755	Nerve_Tibial	0.951576	-0.826087
GPR63	0.408764	Nerve_Tibial	0.951576	0.82607
SLC25A3	0.409096	Nerve_Tibial	0.951576	0.825485
TMED9	0.409125	Nerve_Tibial	0.951576	-0.825435
C14orf132	0.409134	Nerve_Tibial	0.951576	-0.825418
SLC25A18	0.409166	Nerve_Tibial	0.951576	-0.825362
ENKD1	0.409245	Nerve_Tibial	0.951576	-0.825223
SZRD1	0.409254	Nerve_Tibial	0.951576	-0.825207
RPL23A	0.409256	Nerve_Tibial	0.951576	0.825203
ANKLE1	0.409392	Nerve_Tibial	0.951576	0.824964
RCVRN	0.409437	Nerve_Tibial	0.951576	0.824885
RP11-350N15.5	0.409452	Nerve_Tibial	0.951576	0.824859
CXCR2	0.409475	Nerve_Tibial	0.951576	-0.824818
CCR5	0.409475	Nerve_Tibial	0.951576	0.824818
LTK	0.409475	Nerve_Tibial	0.951576	-0.824818
ARMC2	0.409483	Nerve_Tibial	0.951576	0.824803
PHLDB3	0.409487	Nerve_Tibial	0.951576	0.824797
CYP2S1	0.409518	Nerve_Tibial	0.951576	0.824742
AP000442.4	0.409582	Nerve_Tibial	0.951576	-0.82463
FAM218A	0.409735	Nerve_Tibial	0.951576	0.82436
CLEC18A	0.409745	Nerve_Tibial	0.951576	0.824343
HACD3	0.409758	Nerve_Tibial	0.951576	0.82432
RP11-415J8.7	0.40988	Nerve_Tibial	0.951576	0.824104
CHRNA4	0.409882	Nerve_Tibial	0.951576	0.824102
REXO4	0.409904	Nerve_Tibial	0.951576	0.824063
WDR25	0.409926	Nerve_Tibial	0.951576	-0.824023
HOGA1	0.409998	Nerve_Tibial	0.951576	0.823898
NSFL1C	0.410126	Nerve_Tibial	0.951576	-0.823672
TCFL5	0.410129	Nerve_Tibial	0.951576	-0.823666
IGSF22	0.410139	Nerve_Tibial	0.951576	-0.823648
IL17D	0.410369	Nerve_Tibial	0.951576	0.823245
PCP4L1	0.410376	Nerve_Tibial	0.951576	0.823232
ANKRD65	0.410376	Nerve_Tibial	0.951576	0.823232
METAP2	0.410435	Nerve_Tibial	0.951576	-0.823129
CEP164	0.410459	Nerve_Tibial	0.951576	0.823087
LY9	0.41063	Nerve_Tibial	0.951576	-0.822785
SLC15A3	0.410681	Nerve_Tibial	0.951576	0.822695
GS1-259H13.2	0.410732	Nerve_Tibial	0.951576	-0.822606
GIGYF1	0.410755	Nerve_Tibial	0.951576	0.822566
RAB3A	0.410801	Nerve_Tibial	0.951576	-0.822485
SPACA9	0.410826	Nerve_Tibial	0.951576	-0.822441
SMC2-AS1	0.410867	Nerve_Tibial	0.951576	0.822368
SPTY2D1-AS1	0.410867	Nerve_Tibial	0.951576	-0.822368
SERPINB10	0.411028	Nerve_Tibial	0.951576	0.822086
CTNS	0.411154	Nerve_Tibial	0.951576	0.821864
C2CD2	0.411229	Nerve_Tibial	0.951576	0.821732
IREB2	0.411273	Nerve_Tibial	0.951576	-0.821656
PBLD	0.41135	Nerve_Tibial	0.951576	0.821519
ALDH9A1	0.411401	Nerve_Tibial	0.951576	0.821431
ZBTB40	0.411402	Nerve_Tibial	0.951576	0.821429
AC009120.5	0.411402	Nerve_Tibial	0.951576	0.821429
DET1	0.411542	Nerve_Tibial	0.951576	-0.821184
KANK2	0.411656	Nerve_Tibial	0.951576	-0.820983
CD302	0.411942	Nerve_Tibial	0.951576	0.820481
PRDM5	0.411964	Nerve_Tibial	0.951576	0.820443
TTC14	0.411995	Nerve_Tibial	0.951576	0.820388
IHH	0.412001	Nerve_Tibial	0.951576	-0.820377
MCRIP1	0.412088	Nerve_Tibial	0.951576	-0.820225
C9orf40	0.412123	Nerve_Tibial	0.951576	0.820163
SLA2	0.412182	Nerve_Tibial	0.951576	0.820059
RP11-615I2.6	0.412215	Nerve_Tibial	0.951576	-0.820001
RBM7	0.41226	Nerve_Tibial	0.951576	0.819923
SNAP29	0.412292	Nerve_Tibial	0.951576	0.819867
ATP8B2	0.412403	Nerve_Tibial	0.951576	0.819672
DDX51	0.412515	Nerve_Tibial	0.951576	-0.819475
FAM227A	0.412621	Nerve_Tibial	0.951576	-0.81929
STAR	0.412679	Nerve_Tibial	0.951576	-0.819188
MAP1LC3C	0.412706	Nerve_Tibial	0.951576	-0.819141
TAF2	0.412877	Nerve_Tibial	0.951576	0.818841
NANOS1	0.412877	Nerve_Tibial	0.951576	-0.818841
RP11-165A20.3	0.412908	Nerve_Tibial	0.951576	-0.818787
ZNF558	0.412935	Nerve_Tibial	0.951576	0.81874
RP4-777O23.1	0.413017	Nerve_Tibial	0.951576	-0.818596
RP11-567M16.6	0.413151	Nerve_Tibial	0.951576	-0.81836
STXBP3	0.413253	Nerve_Tibial	0.951576	0.818182
KLHL7-AS1	0.413372	Nerve_Tibial	0.951576	0.817974
RP1-140K8.5	0.413384	Nerve_Tibial	0.951576	-0.817952
BTBD9	0.413468	Nerve_Tibial	0.951576	-0.817805
EGFL7	0.413625	Nerve_Tibial	0.951576	-0.817531
GBP7	0.413632	Nerve_Tibial	0.951576	-0.817518
CAPZB	0.413634	Nerve_Tibial	0.951576	-0.817515
LSM14B	0.413635	Nerve_Tibial	0.951576	0.817514
ZNF506	0.413775	Nerve_Tibial	0.951576	-0.817269
NLRP2	0.413791	Nerve_Tibial	0.951576	-0.817241
JMY	0.413835	Nerve_Tibial	0.951576	-0.817164
WDR61	0.413887	Nerve_Tibial	0.951576	-0.817073
ZNF285	0.355283	Vagina	0.951583	-0.924391
EMCN	0.355431	Vagina	0.951583	0.924107
GSS	0.355494	Vagina	0.951583	0.923985
ZNF880	0.355775	Vagina	0.951583	-0.923445
CCL27	0.355967	Vagina	0.951583	-0.923077
RP11-410E4.1	0.356093	Vagina	0.951583	-0.922835
PLEKHG4	0.356161	Vagina	0.951583	0.922705
RP11-347I19.8	0.356488	Vagina	0.951583	0.922078
PTPN1	0.356536	Vagina	0.951583	0.921986
ARPP19	0.356545	Vagina	0.951583	-0.921968
FOXRED2	0.35664	Vagina	0.951583	-0.921786
COL9A2	0.356685	Vagina	0.951583	-0.9217
MAP2K4	0.356754	Vagina	0.951583	0.921569
ASB4	0.356827	Vagina	0.951583	-0.921429
PIK3R3	0.356953	Vagina	0.951583	0.921186
THY1	0.356955	Vagina	0.951583	0.921182
TEX38	0.357023	Vagina	0.951583	0.921053
COX11	0.357023	Vagina	0.951583	-0.921053
MMP17	0.357122	Vagina	0.951583	-0.920863
COG6	0.357335	Vagina	0.951583	-0.920455
RPAP1	0.357411	Vagina	0.951583	-0.920309
TMEM121	0.357526	Vagina	0.951583	0.920089
RMND1	0.357552	Vagina	0.951583	0.920039
KLF16	0.35762	Vagina	0.951583	-0.919909
FAM180A	0.357671	Vagina	0.951583	-0.919811
ABHD2	0.357725	Vagina	0.951583	-0.919708
TDRD1	0.357839	Vagina	0.951583	-0.919492
ITIH4	0.35787	Vagina	0.951583	-0.919431
CABLES2	0.357879	Vagina	0.951583	0.919414
FPGT	0.358034	Vagina	0.951583	0.919118
RP5-1086K13.1	0.358052	Vagina	0.951583	0.919084
EPN3	0.358138	Vagina	0.951583	0.918919
PLCH1	0.358138	Vagina	0.951583	-0.918919
STIL	0.512139	Esophagus_Muscularis	0.951583	0.655511
NCBP2-AS2	0.512144	Esophagus_Muscularis	0.951583	-0.655502
IL27RA	0.51215	Esophagus_Muscularis	0.951583	0.655493
PWP2	0.420171	Adipose_Visceral_Omentum	0.951589	0.806125
FTCD	0.420284	Adipose_Visceral_Omentum	0.951589	-0.805929
MRPL4	0.420346	Adipose_Visceral_Omentum	0.951589	-0.805821
TSPAN17	0.420368	Adipose_Visceral_Omentum	0.951589	0.805783
MMP21	0.508639	Artery_Aorta	0.951589	0.660959
MTG2	0.508688	Artery_Aorta	0.951589	-0.660882
CYP46A1	0.508701	Artery_Aorta	0.951589	-0.660861
PWP2	0.508728	Artery_Aorta	0.951589	0.66082
OSER1-AS1	0.505926	Adrenal_Gland	0.95159	0.665195
TMCO1	0.481093	Artery_Coronary	0.951592	0.704545
ALKBH4	0.481292	Artery_Coronary	0.951592	-0.704225
GMPS	0.481292	Artery_Coronary	0.951592	-0.704225
SDCBP	0.481292	Artery_Coronary	0.951592	0.704225
RP11-486G15.2	0.481339	Artery_Coronary	0.951592	0.704151
CYB5R1	0.532854	Esophagus_Gastroesophageal_Junction	0.951593	-0.623656
SLC33A1	0.53297	Esophagus_Gastroesophageal_Junction	0.951593	-0.623479
ZNF32	0.53301	Esophagus_Gastroesophageal_Junction	0.951593	0.623418
SLC41A3	0.533034	Esophagus_Gastroesophageal_Junction	0.951593	-0.623381
RPS6	0.533097	Esophagus_Gastroesophageal_Junction	0.951593	0.623285
POLR3A	0.529952	smultixcan	0.951595	0.0871855
MPPED1	0.52999	smultixcan	0.951595	0.441723
ACP7	0.530011	smultixcan	0.951595	0.828681
LPP	0.53006	smultixcan	0.951595	-0.842012
WWOX	0.530072	smultixcan	0.951595	-0.134044
SMARCA2	0.530168	smultixcan	0.951595	-0.689117
RP11-307C12.13	0.530176	smultixcan	0.951595	0.627737
INS	0.530248	smultixcan	0.951595	-0.627628
ABHD18	0.53026	smultixcan	0.951595	-0.501987
EPS8L3	0.530316	smultixcan	0.951595	-0.0255994
SCN1B	0.530382	smultixcan	0.951595	-0.20269
IPMK	0.530395	smultixcan	0.951595	0.318521
GIPR	0.530425	smultixcan	0.951595	-0.234296
CTC-332L22.1	0.530434	smultixcan	0.951595	-1.28781
IWS1	0.453255	Brain_Amygdala	0.951599	0.75
CBFA2T3	0.453255	Brain_Amygdala	0.951599	0.75
MOCS1	0.453308	Brain_Amygdala	0.951599	0.749911
PRR18	0.453568	Brain_Amygdala	0.951599	-0.749479
RREB1	0.45365	Brain_Amygdala	0.951599	-0.749344
CNN2	0.453671	Brain_Amygdala	0.951599	-0.749308
AIMP2	0.453693	Brain_Amygdala	0.951599	0.749273
ESRRG	0.453836	Brain_Amygdala	0.951599	0.749035
BTBD9	0.453855	Brain_Amygdala	0.951599	0.749004
GAR1	0.454339	Brain_Amygdala	0.951599	-0.748201
NISCH	0.454339	Brain_Amygdala	0.951599	-0.748201
WARS	0.454382	Brain_Amygdala	0.951599	-0.74813
RP11-394I13.2	0.45471	Brain_Amygdala	0.951599	-0.747586
RRP7A	0.454718	Brain_Amygdala	0.951599	0.747572
FAT1	0.454747	Brain_Amygdala	0.951599	-0.747525
BOD1L1	0.454781	Brain_Amygdala	0.951599	-0.747468
TMEM141	0.45532	Brain_Amygdala	0.951599	-0.746575
MED8	0.455354	Brain_Amygdala	0.951599	-0.746519
ZKSCAN7	0.455483	Brain_Amygdala	0.951599	0.746305
SIPA1	0.455516	Brain_Amygdala	0.951599	0.746251
TMEM204	0.455727	Brain_Amygdala	0.951599	0.745902
LINC00511	0.455812	Brain_Amygdala	0.951599	0.745761
RNASE2	0.455932	Brain_Amygdala	0.951599	-0.745562
DPYSL4	0.455964	Brain_Amygdala	0.951599	0.745509
MBD6	0.455997	Brain_Amygdala	0.951599	-0.745455
EPS15L1	0.456009	Brain_Amygdala	0.951599	0.745434
IFT57	0.456055	Brain_Amygdala	0.951599	0.745358
PCNX1	0.456056	Brain_Amygdala	0.951599	0.745358
B4GAT1	0.456065	Brain_Amygdala	0.951599	0.745342
CHMP1A	0.456101	Brain_Amygdala	0.951599	0.745283
CYP4F11	0.456155	Brain_Amygdala	0.951599	-0.745192
BICD1	0.456212	Brain_Amygdala	0.951599	-0.745098
VAMP2	0.456237	Brain_Amygdala	0.951599	-0.745057
GFOD1	0.456359	Brain_Amygdala	0.951599	0.744856
CCDC163	0.456376	Brain_Amygdala	0.951599	-0.744828
MMACHC	0.456376	Brain_Amygdala	0.951599	0.744828
CIDEA	0.456398	Brain_Amygdala	0.951599	-0.744792
ZDHHC22	0.456454	Brain_Amygdala	0.951599	-0.744698
HABP4	0.456535	Brain_Amygdala	0.951599	0.744565
ERGIC1	0.456535	Brain_Amygdala	0.951599	-0.744565
RP1-138B7.7	0.457028	Brain_Amygdala	0.951599	-0.74375
RP11-134O21.1	0.457081	Brain_Amygdala	0.951599	0.743662
PARP9	0.457192	Brain_Amygdala	0.951599	-0.743478
SLC7A1	0.457227	Brain_Amygdala	0.951599	-0.743421
FAM83H	0.457254	Brain_Amygdala	0.951599	0.743375
NIT1	0.457457	Brain_Amygdala	0.951599	0.743041
PAPSS1	0.457699	Brain_Amygdala	0.951599	0.742641
PPP1R21	0.457737	Brain_Amygdala	0.951599	0.742579
SDE2	0.457953	Brain_Amygdala	0.951599	-0.742222
OAZ1	0.458126	Brain_Amygdala	0.951599	-0.741935
NDUFA6	0.458146	Brain_Amygdala	0.951599	-0.741904
IMPG2	0.458328	Brain_Amygdala	0.951599	0.741603
KIAA0895L	0.458369	Brain_Amygdala	0.951599	0.741535
GDPD5	0.458653	Brain_Amygdala	0.951599	0.741066
H2AFJ	0.458874	Brain_Amygdala	0.951599	0.740702
REXO1	0.458989	Brain_Amygdala	0.951599	-0.740512
SMU1	0.459268	Brain_Amygdala	0.951599	0.740053
BCL7B	0.459466	Brain_Amygdala	0.951599	-0.739726
RPGRIP1	0.459486	Brain_Amygdala	0.951599	0.739694
NSD3	0.459553	Brain_Amygdala	0.951599	-0.739583
WDR46	0.459606	Brain_Amygdala	0.951599	-0.739496
SNAPIN	0.459642	Brain_Amygdala	0.951599	0.739437
TMEM220	0.459765	Brain_Amygdala	0.951599	-0.739234
AIFM2	0.459828	Brain_Amygdala	0.951599	0.73913
NUDT15	0.460025	Brain_Amygdala	0.951599	-0.738806
DSCR9	0.460128	Brain_Amygdala	0.951599	-0.738636
PCDHGA7	0.460256	Brain_Amygdala	0.951599	0.738426
WASL	0.460386	Brain_Amygdala	0.951599	-0.738211
DISC1	0.460473	Brain_Amygdala	0.951599	-0.738068
CALR	0.460556	Brain_Amygdala	0.951599	-0.737931
URM1	0.460664	Brain_Amygdala	0.951599	0.737754
LINC01844	0.460665	Brain_Amygdala	0.951599	-0.737753
INHA	0.460818	Brain_Amygdala	0.951599	-0.7375
C19orf60	0.460985	Brain_Amygdala	0.951599	0.737226
PEPD	0.460985	Brain_Amygdala	0.951599	0.737226
TREM1	0.461227	Brain_Amygdala	0.951599	0.736827
PYGM	0.461361	Brain_Amygdala	0.951599	0.736607
GPRC5C	0.461467	Brain_Amygdala	0.951599	-0.736434
RP11-543C4.1	0.461497	Brain_Amygdala	0.951599	-0.736383
DNAI1	0.461509	Brain_Amygdala	0.951599	0.736364
PGP	0.461532	Brain_Amygdala	0.951599	-0.736326
RP11-930P14.2	0.461663	Brain_Amygdala	0.951599	-0.736111
NUDT21	0.461665	Brain_Amygdala	0.951599	-0.736109
QRFP	0.461706	Brain_Amygdala	0.951599	-0.736041
CLCN6	0.461812	Brain_Amygdala	0.951599	0.735867
ZNF777	0.461823	Brain_Amygdala	0.951599	0.735849
MECR	0.461823	Brain_Amygdala	0.951599	0.735849
DTYMK	0.461857	Brain_Amygdala	0.951599	-0.735793
SRD5A3	0.46194	Brain_Amygdala	0.951599	0.735656
APLNR	0.46218	Brain_Amygdala	0.951599	0.735262
NXPE3	0.462208	Brain_Amygdala	0.951599	0.735216
MB	0.462481	Brain_Amygdala	0.951599	0.734767
MIEF2	0.462526	Brain_Amygdala	0.951599	0.734694
GZMA	0.462526	Brain_Amygdala	0.951599	0.734693
EIF5A2	0.462602	Brain_Amygdala	0.951599	-0.734569
ANXA6	0.462787	Brain_Amygdala	0.951599	0.734266
CLDN23	0.462787	Brain_Amygdala	0.951599	0.734266
ZNF737	0.462806	Brain_Amygdala	0.951599	0.734234
ETV5	0.462841	Brain_Amygdala	0.951599	0.734177
GSTM5	0.46294	Brain_Amygdala	0.951599	0.734015
GALT	0.463011	Brain_Amygdala	0.951599	-0.733897
LDB1	0.463091	Brain_Amygdala	0.951599	0.733766
GRM2	0.463284	Brain_Amygdala	0.951599	0.73345
AGT	0.463355	Brain_Amygdala	0.951599	0.733333
ATAD2B	0.463355	Brain_Amygdala	0.951599	0.733333
RP11-886D15.1	0.463355	Brain_Amygdala	0.951599	0.733333
ATP5E	0.463355	Brain_Amygdala	0.951599	0.733333
FENDRR	0.463355	Brain_Amygdala	0.951599	-0.733333
TNK2	0.463355	Brain_Amygdala	0.951599	0.733333
MYBL2	0.463355	Brain_Amygdala	0.951599	0.733333
RABGAP1	0.463496	Brain_Amygdala	0.951599	0.733102
LINC00648	0.463512	Brain_Amygdala	0.951599	-0.733077
IDH2	0.463656	Brain_Amygdala	0.951599	-0.732841
ZDHHC7	0.46369	Brain_Amygdala	0.951599	0.732785
TNFRSF21	0.463786	Brain_Amygdala	0.951599	-0.732627
FKRP	0.463871	Brain_Amygdala	0.951599	-0.732488
RP11-192H23.4	0.463928	Brain_Amygdala	0.951599	-0.732394
ZNF134	0.464058	Brain_Amygdala	0.951599	0.732181
C10orf107	0.464239	Brain_Amygdala	0.951599	-0.731884
BICD2	0.464255	Brain_Amygdala	0.951599	0.731858
FFAR4	0.464264	Brain_Amygdala	0.951599	0.731844
ACKR4	0.464298	Brain_Amygdala	0.951599	-0.731788
RP11-138E2.1	0.464347	Brain_Amygdala	0.951599	0.731707
KMT5B	0.464532	Brain_Amygdala	0.951599	-0.731405
CMBL	0.464727	Brain_Amygdala	0.951599	0.731086
RAVER2	0.464815	Brain_Amygdala	0.951599	0.730942
MTHFS	0.465184	Brain_Amygdala	0.951599	-0.730337
SLC25A26	0.465191	Brain_Amygdala	0.951599	-0.730327
ZNF736	0.465369	Brain_Amygdala	0.951599	-0.730035
CYTH4	0.465435	Brain_Amygdala	0.951599	-0.729927
ZNF696	0.465435	Brain_Amygdala	0.951599	0.729927
CTNNB1	0.465435	Brain_Amygdala	0.951599	-0.729927
GRHPR	0.465435	Brain_Amygdala	0.951599	0.729927
DNAH10OS	0.465555	Brain_Amygdala	0.951599	-0.72973
GATM	0.465555	Brain_Amygdala	0.951599	0.72973
C19orf47	0.46561	Brain_Amygdala	0.951599	-0.729641
MSH2	0.4659	Brain_Amygdala	0.951599	-0.729167
BRAP	0.465982	Brain_Amygdala	0.951599	-0.729032
MRPS26	0.465982	Brain_Amygdala	0.951599	-0.729032
ACAD10	0.465982	Brain_Amygdala	0.951599	-0.729032
RP11-168K9.2	0.466085	Brain_Amygdala	0.951599	-0.728863
PDE1C	0.466225	Brain_Amygdala	0.951599	-0.728634
GRM1	0.46624	Brain_Amygdala	0.951599	0.72861
MISP3	0.466264	Brain_Amygdala	0.951599	0.728571
GRM8	0.46641	Brain_Amygdala	0.951599	0.728333
MOCS2	0.466567	Brain_Amygdala	0.951599	0.728076
RASSF7	0.466626	Brain_Amygdala	0.951599	-0.727979
LMNTD2	0.466626	Brain_Amygdala	0.951599	0.727979
SLC22A3	0.46665	Brain_Amygdala	0.951599	-0.727941
TOMM40L	0.46668	Brain_Amygdala	0.951599	0.727891
RAB40C	0.46668	Brain_Amygdala	0.951599	-0.727891
RP11-981G7.3	0.466795	Brain_Amygdala	0.951599	-0.727704
HOXB7	0.466822	Brain_Amygdala	0.951599	0.72766
SEC22A	0.467059	Brain_Amygdala	0.951599	0.727273
RP11-651P23.5	0.467059	Brain_Amygdala	0.951599	-0.727273
AXIN1	0.467059	Brain_Amygdala	0.951599	-0.727273
ZNF660	0.467195	Brain_Amygdala	0.951599	-0.727051
UPF1	0.467232	Brain_Amygdala	0.951599	0.72699
ZNF620	0.46746	Brain_Amygdala	0.951599	0.726619
CCDC174	0.46746	Brain_Amygdala	0.951599	0.726619
MICU1	0.46746	Brain_Amygdala	0.951599	-0.726619
CCDC90B	0.46746	Brain_Amygdala	0.951599	-0.726619
C1RL	0.467769	Brain_Amygdala	0.951599	-0.726115
TIPARP	0.467794	Brain_Amygdala	0.951599	0.726073
FAM172A	0.467898	Brain_Amygdala	0.951599	-0.725904
B4GALT3	0.468015	Brain_Amygdala	0.951599	0.725712
CD84	0.468026	Brain_Amygdala	0.951599	-0.725694
GALNTL6	0.468045	Brain_Amygdala	0.951599	0.725664
TIRAP	0.468078	Brain_Amygdala	0.951599	-0.72561
KNOP1	0.446264	Stomach	0.9516	-0.761658
MYDGF	0.427809	Breast_Mammary_Tissue	0.951608	0.792947
GAB2	0.428097	Breast_Mammary_Tissue	0.951608	0.792453
CD84	0.428266	Breast_Mammary_Tissue	0.951608	-0.792162
PPP1R27	0.428282	Breast_Mammary_Tissue	0.951608	-0.792135
IRGQ	0.42846	Breast_Mammary_Tissue	0.951608	0.79183
FBXO43	0.428555	Breast_Mammary_Tissue	0.951608	0.791667
SERPINA6	0.428555	Breast_Mammary_Tissue	0.951608	-0.791667
UNC119B	0.42873	Breast_Mammary_Tissue	0.951608	-0.791367
HSPA14	0.428879	Breast_Mammary_Tissue	0.951608	-0.791111
GAPVD1	0.429104	Breast_Mammary_Tissue	0.951608	-0.790726
PEBP4	0.42912	Breast_Mammary_Tissue	0.951608	-0.790698
RP11-290F24.6	0.42912	Breast_Mammary_Tissue	0.951608	0.790698
NCOA5	0.429212	Breast_Mammary_Tissue	0.951608	0.790541
CCDC15	0.429343	Breast_Mammary_Tissue	0.951608	-0.790316
FAH	0.429393	Breast_Mammary_Tissue	0.951608	-0.79023
FMN2	0.429475	Breast_Mammary_Tissue	0.951608	0.79009
PNO1	0.429502	Breast_Mammary_Tissue	0.951608	-0.790045
NUCB1	0.429595	Breast_Mammary_Tissue	0.951608	-0.789884
CAMK2N1	0.429639	Breast_Mammary_Tissue	0.951608	-0.789809
GABRA2	0.429677	Breast_Mammary_Tissue	0.951608	-0.789745
GPX4	0.429703	Breast_Mammary_Tissue	0.951608	0.7897
IFIT5	0.429835	Breast_Mammary_Tissue	0.951608	0.789474
FAM134A	0.430044	Breast_Mammary_Tissue	0.951608	-0.789116
PRADC1	0.430044	Breast_Mammary_Tissue	0.951608	-0.789116
MIGA2	0.430059	Breast_Mammary_Tissue	0.951608	0.789091
BTN3A3	0.430205	Breast_Mammary_Tissue	0.951608	0.788842
RAB5A	0.430234	Breast_Mammary_Tissue	0.951608	-0.788791
WDFY2	0.430265	Breast_Mammary_Tissue	0.951608	0.788738
ADAM9	0.430268	Breast_Mammary_Tissue	0.951608	-0.788732
SNX31	0.430294	Breast_Mammary_Tissue	0.951608	0.788689
TMEM126A	0.430311	Breast_Mammary_Tissue	0.951608	0.78866
TSPAN9	0.430389	Breast_Mammary_Tissue	0.951608	0.788526
FAM159A	0.430401	Breast_Mammary_Tissue	0.951608	-0.788506
FAM107B	0.430509	Breast_Mammary_Tissue	0.951608	0.788321
TYW5	0.430619	Breast_Mammary_Tissue	0.951608	0.788134
GPCPD1	0.430626	Breast_Mammary_Tissue	0.951608	0.788121
LYRM7	0.430861	Breast_Mammary_Tissue	0.951608	0.787719
MAATS1	0.430963	Breast_Mammary_Tissue	0.951608	-0.787544
SNRPE	0.431116	Breast_Mammary_Tissue	0.951608	0.787283
ZNF589	0.431135	Breast_Mammary_Tissue	0.951608	-0.787251
RABEP1	0.431145	Breast_Mammary_Tissue	0.951608	0.787234
POLR2I	0.431166	Breast_Mammary_Tissue	0.951608	-0.787197
RP11-247A12.7	0.431195	Breast_Mammary_Tissue	0.951608	-0.787149
MRPL55	0.431225	Breast_Mammary_Tissue	0.951608	-0.787097
LPCAT2	0.43142	Breast_Mammary_Tissue	0.951608	-0.786765
FLVCR2	0.431477	Breast_Mammary_Tissue	0.951608	0.786667
MAP1B	0.431477	Breast_Mammary_Tissue	0.951608	0.786667
PALM	0.431513	Breast_Mammary_Tissue	0.951608	-0.786605
WDR25	0.431539	Breast_Mammary_Tissue	0.951608	-0.786561
RP11-420A23.1	0.431639	Breast_Mammary_Tissue	0.951608	-0.786389
ZNF454	0.431746	Breast_Mammary_Tissue	0.951608	0.786207
FAM172A	0.431783	Breast_Mammary_Tissue	0.951608	-0.786145
BECN1	0.431852	Breast_Mammary_Tissue	0.951608	-0.786026
CDK11B	0.432035	Breast_Mammary_Tissue	0.951608	0.785714
DEAF1	0.432035	Breast_Mammary_Tissue	0.951608	-0.785714
FAM234B	0.432145	Breast_Mammary_Tissue	0.951608	-0.785526
ERCC3	0.43226	Breast_Mammary_Tissue	0.951608	0.78533
TMEM79	0.432316	Breast_Mammary_Tissue	0.951608	0.785235
OVCH2	0.432429	Breast_Mammary_Tissue	0.951608	-0.785042
FAM43B	0.432492	Breast_Mammary_Tissue	0.951608	-0.784934
RNF24	0.432616	Breast_Mammary_Tissue	0.951608	-0.784722
RP11-554F20.1	0.432616	Breast_Mammary_Tissue	0.951608	0.784722
NRP1	0.432679	Breast_Mammary_Tissue	0.951608	-0.784615
SLC26A7	0.432704	Breast_Mammary_Tissue	0.951608	-0.784573
RP11-326C3.12	0.432729	Breast_Mammary_Tissue	0.951608	0.78453
RNF13	0.432856	Breast_Mammary_Tissue	0.951608	-0.784314
RP11-384K6.8	0.432856	Breast_Mammary_Tissue	0.951608	0.784314
GCC2	0.432965	Breast_Mammary_Tissue	0.951608	-0.784128
PPP2R5B	0.433105	Breast_Mammary_Tissue	0.951608	-0.78389
ZNF69	0.433163	Breast_Mammary_Tissue	0.951608	0.783791
NBL1	0.43335	Breast_Mammary_Tissue	0.951608	-0.783472
TM6SF2	0.433369	Breast_Mammary_Tissue	0.951608	0.78344
GPR68	0.43346	Breast_Mammary_Tissue	0.951608	0.783284
CYP4X1	0.433488	Breast_Mammary_Tissue	0.951608	-0.783237
UGT2B11	0.4335	Breast_Mammary_Tissue	0.951608	0.783217
ADPRH	0.433524	Breast_Mammary_Tissue	0.951608	0.783175
TGM5	0.514118	Prostate	0.951613	0.652439
PGBD1	0.514154	Prostate	0.951613	-0.652383
SP3	0.514155	Prostate	0.951613	-0.652381
PCNX1	0.514289	Prostate	0.951613	0.652174
NCK2	0.514289	Prostate	0.951613	-0.652174
OTUD6B	0.514289	Prostate	0.951613	-0.652174
MED21	0.514408	Prostate	0.951613	0.651989
FBXL5	0.514426	Prostate	0.951613	-0.651961
SEL1L2	0.514454	Prostate	0.951613	-0.651917
GBP3	0.514466	Prostate	0.951613	0.651899
UNQ6494	0.514475	Prostate	0.951613	0.651885
TMIGD2	0.501313	Pituitary	0.951619	-0.672425
LASP1	0.449855	Uterus	0.951627	-0.755656
TSR3	0.433628	Breast_Mammary_Tissue	0.951631	-0.782998
RP11-274B21.9	0.433689	Breast_Mammary_Tissue	0.951631	-0.782895
RP11-390F4.3	0.497629	Brain_Putamen_basal_ganglia	0.951635	0.678225
RP11-486G15.2	0.490411	Heart_Left_Ventricle	0.95165	0.689655
GBE1	0.512485	Esophagus_Muscularis	0.951651	0.654973
DDX24	0.512553	Esophagus_Muscularis	0.951651	-0.654867
PLXNB2	0.512599	Esophagus_Muscularis	0.951651	0.654796
YPEL5	0.512676	Esophagus_Muscularis	0.951651	0.654676
IRF2BP1	0.512676	Esophagus_Muscularis	0.951651	-0.654676
DGKI	0.512717	Esophagus_Muscularis	0.951651	-0.654613
CCDC173	0.512721	Esophagus_Muscularis	0.951651	0.654607
AMIGO1	0.53055	smultixcan	0.951652	-0.996764
ERCC2	0.530554	smultixcan	0.951652	0.473574
KCNAB2	0.533292	Esophagus_Gastroesophageal_Junction	0.951656	-0.622989
CHEK1	0.533478	Esophagus_Gastroesophageal_Junction	0.951656	0.622706
METTL4	0.533588	Esophagus_Gastroesophageal_Junction	0.951656	0.622539
PRKAB1	0.533659	Esophagus_Gastroesophageal_Junction	0.951656	0.62243
RP11-373D23.3	0.533743	Esophagus_Gastroesophageal_Junction	0.951656	0.622302
WDPCP	0.533751	Esophagus_Gastroesophageal_Junction	0.951656	0.62229
RP13-870H17.3	0.533974	Esophagus_Gastroesophageal_Junction	0.951656	-0.621951
TECTA	0.533974	Esophagus_Gastroesophageal_Junction	0.951656	-0.621951
DNAH11	0.534241	Esophagus_Gastroesophageal_Junction	0.951656	0.621546
ABHD15	0.534318	Esophagus_Gastroesophageal_Junction	0.951656	-0.621429
RNASEH1	0.534318	Esophagus_Gastroesophageal_Junction	0.951656	0.621429
RP11-17E13.2	0.534399	Esophagus_Gastroesophageal_Junction	0.951656	-0.621304
LRRC39	0.5344	Esophagus_Gastroesophageal_Junction	0.951656	0.621303
LINC00398	0.534491	Esophagus_Gastroesophageal_Junction	0.951656	0.621166
AP3B2	0.534571	Esophagus_Gastroesophageal_Junction	0.951656	-0.621043
TLR2	0.534601	Esophagus_Gastroesophageal_Junction	0.951656	0.620999
RPS13	0.534607	Esophagus_Gastroesophageal_Junction	0.951656	-0.620989
ZNF772	0.534653	Esophagus_Gastroesophageal_Junction	0.951656	0.620918
PHACTR4	0.5348	Esophagus_Gastroesophageal_Junction	0.951656	-0.620695
CACNA1S	0.534803	Esophagus_Gastroesophageal_Junction	0.951656	-0.620692
IFFO2	0.534804	Esophagus_Gastroesophageal_Junction	0.951656	0.62069
SPRYD7	0.534986	Esophagus_Gastroesophageal_Junction	0.951656	0.620413
C11orf68	0.535105	Esophagus_Gastroesophageal_Junction	0.951656	0.620231
PLA2G4C	0.535114	Esophagus_Gastroesophageal_Junction	0.951656	-0.620219
FCRLB	0.535115	Esophagus_Gastroesophageal_Junction	0.951656	0.620216
CD200	0.535268	Esophagus_Gastroesophageal_Junction	0.951656	-0.619985
HP1BP3	0.535328	Esophagus_Gastroesophageal_Junction	0.951656	0.619893
SYT5	0.535341	Esophagus_Gastroesophageal_Junction	0.951656	-0.619873
ZADH2	0.433857	Breast_Mammary_Tissue	0.951661	-0.782609
TSHZ1	0.433857	Breast_Mammary_Tissue	0.951661	-0.782609
RPS20	0.443439	Skin_Sun_Exposed_Lower_leg	0.951665	0.766399
SND1	0.466614	Brain_Spinal_cord_cervical_c-1	0.951668	-0.728
CMBL	0.445044	Brain_Anterior_cingulate_cortex_BA24	0.95167	0.763704
COL22A1	0.460128	Brain_Frontal_Cortex_BA9	0.95167	-0.738636
FAXDC2	0.453255	Testis	0.95167	-0.75
EP400NL	0.453255	Testis	0.95167	0.75
CEP128	0.453255	Testis	0.95167	-0.75
MOCS1	0.453308	Testis	0.95167	0.749911
NECTIN3	0.358356	Vagina	0.951676	0.918502
FBL	0.358427	Vagina	0.951676	0.918367
RP11-255H23.4	0.358552	Vagina	0.951676	-0.918129
MTIF3	0.358552	Vagina	0.951676	0.918129
DRD4	0.358657	Vagina	0.951676	-0.917926
COMT	0.358838	Vagina	0.951676	0.917582
UBE3C	0.358901	Vagina	0.951676	-0.91746
FLG	0.359123	Vagina	0.951676	-0.917037
SRR	0.359317	Vagina	0.951676	-0.916667
LL09NC01-139C3.1	0.359423	Vagina	0.951676	0.916465
SYCE1	0.359443	Vagina	0.951676	-0.916427
TMEM200A	0.359516	Vagina	0.951676	0.916288
IQUB	0.359561	Vagina	0.951676	-0.916201
CIB2	0.359579	Vagina	0.951676	-0.916168
GON7	0.359667	Vagina	0.951676	-0.916
UBR7	0.359667	Vagina	0.951676	0.916
GCH1	0.359704	Vagina	0.951676	-0.915929
AK4	0.406821	Brain_Substantia_nigra	0.951676	-0.829501
RP11-589B3.6	0.517775	Brain_Cortex	0.951681	-0.646779
TMEM17	0.517853	Brain_Cortex	0.951681	0.646659
MAATS1	0.471321	Heart_Atrial_Appendage	0.951683	-0.720331
PRRX1	0.468214	Brain_Amygdala	0.951687	0.725389
SPATA2L	0.468302	Brain_Amygdala	0.951687	0.725245
AP000255.6	0.443576	Skin_Sun_Exposed_Lower_leg	0.951691	-0.766169
CLEC2D	0.443669	Skin_Sun_Exposed_Lower_leg	0.951691	-0.766013
GNB1L	0.44373	Skin_Sun_Exposed_Lower_leg	0.951691	0.76591
TNNI3K	0.443783	Skin_Sun_Exposed_Lower_leg	0.951691	-0.765821
C15orf59-AS1	0.443813	Skin_Sun_Exposed_Lower_leg	0.951691	0.76577
CARD6	0.51467	Prostate	0.951699	-0.651584
USP53	0.51468	Prostate	0.951699	-0.651568
UTP18	0.442209	Brain_Nucleus_accumbens_basal_ganglia	0.951703	-0.768468
PNLDC1	0.433956	Breast_Mammary_Tissue	0.95171	-0.78244
MTHFSD	0.405864	Thyroid	0.951715	0.831194
CCDC141	0.405954	Thyroid	0.951715	0.831035
TBC1D9B	0.405976	Thyroid	0.951715	0.830996
ADAM20	0.406046	Thyroid	0.951715	-0.830872
RRH	0.406052	Thyroid	0.951715	-0.830861
KCNJ12	0.505327	Spleen	0.951718	0.666131
GABRD	0.505332	Spleen	0.951718	0.666124
CACFD1	0.500243	Cells_Cultured_fibroblasts	0.951721	0.674108
CCDC51	0.500367	Cells_Cultured_fibroblasts	0.951721	0.673913
SPON1	0.500397	Cells_Cultured_fibroblasts	0.951721	-0.673865
NPW	0.500416	Cells_Cultured_fibroblasts	0.951721	-0.673835
RP11-1D12.2	0.500432	Cells_Cultured_fibroblasts	0.951721	-0.67381
RP1-265C24.8	0.500465	Cells_Cultured_fibroblasts	0.951721	-0.673759
HIVEP3	0.500465	Cells_Cultured_fibroblasts	0.951721	-0.673759
FNDC1	0.514771	Prostate	0.951722	0.651426
SNX22	0.44644	Stomach	0.951724	-0.761364
LINC00997	0.446484	Stomach	0.951724	0.76129
RP11-235G24.3	0.530638	smultixcan	0.951725	-0.745571
AMH	0.478137	Colon_Sigmoid	0.951728	-0.709302
RP11-1094H24.4	0.478156	Colon_Sigmoid	0.951728	0.709272
FOXM1	0.478188	Colon_Sigmoid	0.951728	-0.70922
TULP3	0.478188	Colon_Sigmoid	0.951728	0.70922
CTD-2526A2.2	0.47821	Colon_Sigmoid	0.951728	-0.709184
SMIM24	0.514941	Prostate	0.951737	-0.651163
NACC1	0.515182	Prostate	0.951737	0.650791
PLEKHH1	0.515269	Prostate	0.951737	0.650655
TMEM229B	0.515269	Prostate	0.951737	0.650655
PRKD2	0.51529	Prostate	0.951737	-0.650622
RNF214	0.515563	Prostate	0.951737	-0.650199
DAB2	0.515625	Prostate	0.951737	-0.650104
LYG1	0.515734	Prostate	0.951737	0.649935
ZSCAN4	0.515751	Prostate	0.951737	0.649909
EPB41L4A	0.515839	Prostate	0.951737	-0.649773
RAB30-AS1	0.515902	Prostate	0.951737	0.649676
RPL12	0.516143	Prostate	0.951737	-0.649302
LINC00578	0.516168	Prostate	0.951737	0.649264
LMTK2	0.516322	Prostate	0.951737	-0.649025
JAK1	0.516353	Prostate	0.951737	-0.648978
AC144652.1	0.51638	Prostate	0.951737	0.648936
ZFP90	0.516432	Prostate	0.951737	-0.648855
RARRES3	0.516461	Prostate	0.951737	-0.64881
ZSCAN25	0.516566	Prostate	0.951737	0.648649
IARS2	0.516688	Prostate	0.951737	0.648459
MINDY2	0.516747	Prostate	0.951737	0.648367
RBM20	0.516931	Prostate	0.951737	-0.648084
COMMD4	0.517001	Prostate	0.951737	0.647975
PCDHB14	0.517031	Prostate	0.951737	-0.647929
TMEM254	0.517058	Prostate	0.951737	-0.647887
GS1-259H13.2	0.517199	Prostate	0.951737	-0.647668
LMBRD1	0.517263	Prostate	0.951737	-0.647569
PLA2G12A	0.51732	Prostate	0.951737	0.647482
LINC01422	0.517374	Prostate	0.951737	0.647399
FBXO41	0.517436	Prostate	0.951737	0.647302
CTAGE4	0.517536	Prostate	0.951737	0.647149
TMBIM1	0.517563	Prostate	0.951737	-0.647107
TIGD1	0.517594	Prostate	0.951737	-0.647059
GBP1	0.517594	Prostate	0.951737	0.647059
PCYOX1	0.51776	Prostate	0.951737	0.646802
RP11-563J2.3	0.517822	Prostate	0.951737	0.646707
RP5-1125A11.7	0.51788	Prostate	0.951737	-0.646617
RP11-473M20.16	0.518112	Prostate	0.951737	0.646259
RP11-963H4.3	0.518127	Prostate	0.951737	-0.646236
C11orf91	0.518185	Prostate	0.951737	0.646146
DLX1	0.518268	Prostate	0.951737	0.646018
BTBD2	0.518433	Prostate	0.951737	-0.645762
E2F4	0.5187	Prostate	0.951737	-0.64535
AKT1	0.518716	Prostate	0.951737	-0.645326
FBXL20	0.51872	Prostate	0.951737	-0.64532
DRD4	0.51879	Prostate	0.951737	-0.645212
YEATS4	0.518808	Prostate	0.951737	-0.645184
C11orf87	0.518823	Prostate	0.951737	0.645161
ZNF775	0.518823	Prostate	0.951737	0.645161
RP5-827E24.1	0.518959	Prostate	0.951737	-0.644951
FEM1A	0.519065	Prostate	0.951737	0.644788
SSH3	0.519082	Prostate	0.951737	-0.644762
DCAKD	0.519107	Prostate	0.951737	0.644722
UPF1	0.519171	Prostate	0.951737	0.644623
RPL8	0.519218	Prostate	0.951737	-0.644552
NFIX	0.519257	Prostate	0.951737	-0.644491
CTDSPL2	0.519287	Prostate	0.951737	0.644444
OMD	0.445437	Brain_Anterior_cingulate_cortex_BA24	0.951743	0.763043
ZNF468	0.4455	Brain_Anterior_cingulate_cortex_BA24	0.951743	0.762938
SMARCAL1	0.445752	Brain_Anterior_cingulate_cortex_BA24	0.951743	-0.762517
ZFYVE1	0.445859	Brain_Anterior_cingulate_cortex_BA24	0.951743	-0.762337
ASAP1	0.445963	Brain_Anterior_cingulate_cortex_BA24	0.951743	-0.762162
TMC5	0.445971	Brain_Anterior_cingulate_cortex_BA24	0.951743	0.762148
TCERG1	0.446036	Brain_Anterior_cingulate_cortex_BA24	0.951743	0.76204
KNOP1	0.446264	Brain_Anterior_cingulate_cortex_BA24	0.951743	-0.761658
B4GALT4	0.44627	Brain_Anterior_cingulate_cortex_BA24	0.951743	0.761649
DUSP13	0.446336	Brain_Anterior_cingulate_cortex_BA24	0.951743	-0.761538
FAM98A	0.446428	Brain_Anterior_cingulate_cortex_BA24	0.951743	0.761384
RP4-761J14.10	0.446468	Brain_Anterior_cingulate_cortex_BA24	0.951743	-0.761317
LINC02073	0.446476	Brain_Anterior_cingulate_cortex_BA24	0.951743	0.761303
GPATCH2L	0.446484	Brain_Anterior_cingulate_cortex_BA24	0.951743	-0.76129
TMEM216	0.446619	Brain_Anterior_cingulate_cortex_BA24	0.951743	-0.761064
METTL17	0.446632	Brain_Anterior_cingulate_cortex_BA24	0.951743	0.761042
UFM1	0.446639	Brain_Anterior_cingulate_cortex_BA24	0.951743	0.761029
GPR148	0.446882	Brain_Anterior_cingulate_cortex_BA24	0.951743	0.760623
RHBDF1	0.446919	Brain_Anterior_cingulate_cortex_BA24	0.951743	0.760562
SIM2	0.447021	Brain_Anterior_cingulate_cortex_BA24	0.951743	-0.760391
PLCH1	0.447091	Brain_Anterior_cingulate_cortex_BA24	0.951743	0.760274
TRMT1L	0.447255	Brain_Anterior_cingulate_cortex_BA24	0.951743	0.76
SWT1	0.447255	Brain_Anterior_cingulate_cortex_BA24	0.951743	-0.76
PDLIM2	0.447401	Brain_Anterior_cingulate_cortex_BA24	0.951743	-0.759755
MTFR1L	0.44741	Brain_Anterior_cingulate_cortex_BA24	0.951743	0.75974
SCRG1	0.447495	Brain_Anterior_cingulate_cortex_BA24	0.951743	-0.759599
RP11-119J18.1	0.44752	Brain_Anterior_cingulate_cortex_BA24	0.951743	-0.759557
TAF1A	0.447696	Brain_Anterior_cingulate_cortex_BA24	0.951743	0.759262
NSUN3	0.447755	Brain_Anterior_cingulate_cortex_BA24	0.951743	0.759162
REPIN1	0.447763	Brain_Anterior_cingulate_cortex_BA24	0.951743	-0.759149
LMO2	0.447778	Brain_Anterior_cingulate_cortex_BA24	0.951743	-0.759124
TRAM1	0.447807	Brain_Anterior_cingulate_cortex_BA24	0.951743	-0.759076
ATP2C1	0.448218	Brain_Anterior_cingulate_cortex_BA24	0.951743	0.758389
NMRK1	0.448218	Brain_Anterior_cingulate_cortex_BA24	0.951743	-0.758389
PSMC4	0.448286	Brain_Anterior_cingulate_cortex_BA24	0.951743	0.758275
TRAPPC1	0.448441	Brain_Anterior_cingulate_cortex_BA24	0.951743	-0.758017
CCDC6	0.448483	Brain_Anterior_cingulate_cortex_BA24	0.951743	0.757946
CYB561D2	0.448897	Brain_Anterior_cingulate_cortex_BA24	0.951743	-0.757256
ATP2B1-AS1	0.448929	Brain_Anterior_cingulate_cortex_BA24	0.951743	-0.757202
UBN2	0.448937	Brain_Anterior_cingulate_cortex_BA24	0.951743	-0.757188
MERTK	0.44894	Brain_Anterior_cingulate_cortex_BA24	0.951743	0.757184
DCDC1	0.448964	Brain_Anterior_cingulate_cortex_BA24	0.951743	0.757143
DNAJC24	0.448964	Brain_Anterior_cingulate_cortex_BA24	0.951743	-0.757143
FBXO10	0.448985	Brain_Anterior_cingulate_cortex_BA24	0.951743	0.757108
SPATA5L1	0.449196	Brain_Anterior_cingulate_cortex_BA24	0.951743	-0.756757
GATM	0.449196	Brain_Anterior_cingulate_cortex_BA24	0.951743	-0.756757
TIMM10	0.44929	Brain_Anterior_cingulate_cortex_BA24	0.951743	0.7566
R3HDM4	0.449302	Brain_Anterior_cingulate_cortex_BA24	0.951743	0.756579
MRPL38	0.44937	Brain_Anterior_cingulate_cortex_BA24	0.951743	0.756465
KIF16B	0.449459	Brain_Anterior_cingulate_cortex_BA24	0.951743	0.756317
RAD18	0.449518	Brain_Anterior_cingulate_cortex_BA24	0.951743	0.756219
FBP1	0.449524	Brain_Anterior_cingulate_cortex_BA24	0.951743	-0.756209
TNFRSF25	0.449626	Brain_Anterior_cingulate_cortex_BA24	0.951743	-0.756039
TMEM218	0.449678	Brain_Anterior_cingulate_cortex_BA24	0.951743	-0.755952
GNL2	0.490702	Heart_Left_Ventricle	0.951747	0.689193
FRK	0.490728	Heart_Left_Ventricle	0.951747	0.689152
EFEMP2	0.490844	Heart_Left_Ventricle	0.951747	0.688967
RPS20	0.490893	Heart_Left_Ventricle	0.951747	0.688889
ARHGEF35	0.490893	Heart_Left_Ventricle	0.951747	-0.688889
KIAA0391	0.491105	Heart_Left_Ventricle	0.951747	0.688552
LINC01819	0.491122	Heart_Left_Ventricle	0.951747	0.688525
RP11-767I20.1	0.491243	Heart_Left_Ventricle	0.951747	0.688333
ALS2	0.491325	Heart_Left_Ventricle	0.951747	-0.688202
PCM1	0.491413	Heart_Left_Ventricle	0.951747	0.688063
MRPL10	0.491631	Heart_Left_Ventricle	0.951747	0.687716
PHF23	0.491768	Heart_Left_Ventricle	0.951747	0.6875
PLEKHM2	0.491793	Heart_Left_Ventricle	0.951747	0.687461
RP4-806M20.4	0.49197	Heart_Left_Ventricle	0.951747	0.68718
CEACAM19	0.492027	Heart_Left_Ventricle	0.951747	0.687088
KCNJ12	0.492036	Heart_Left_Ventricle	0.951747	-0.687075
PPIA	0.492085	Heart_Left_Ventricle	0.951747	-0.686996
NUDT5	0.492136	Heart_Left_Ventricle	0.951747	-0.686916
HIST1H2BN	0.492165	Heart_Left_Ventricle	0.951747	-0.686869
LY6E	0.492234	Heart_Left_Ventricle	0.951747	0.686761
IFI27L2	0.492242	Heart_Left_Ventricle	0.951747	0.686747
MX1	0.434091	Breast_Mammary_Tissue	0.951754	-0.78221
TRUB1	0.434131	Breast_Mammary_Tissue	0.951754	0.782143
PSMG3	0.44984	Brain_Anterior_cingulate_cortex_BA24	0.951758	-0.755682
LASP1	0.449855	Brain_Anterior_cingulate_cortex_BA24	0.951758	-0.755656
PCYOX1	0.536977	Kidney_Cortex	0.951759	-0.617391
RP11-498P14.5	0.536977	Kidney_Cortex	0.951759	-0.617391
SIRPG	0.537141	Kidney_Cortex	0.951759	0.617143
DRC1	0.53716	Kidney_Cortex	0.951759	-0.617113
RP11-392O17.2	0.442621	Whole_Blood	0.951761	-0.767774
IL11RA	0.442692	Whole_Blood	0.951761	0.767655
PRDX5	0.442745	Whole_Blood	0.951761	0.767567
F5	0.44276	Whole_Blood	0.951761	0.767542
PPP4R3B	0.436235	Brain_Cerebellum	0.951763	-0.778567
C11orf65	0.406953	Brain_Substantia_nigra	0.951768	0.829268
UFM1	0.446639	Stomach	0.951772	0.761029
SWT1	0.446799	Stomach	0.951772	-0.760762
P2RY11	0.446857	Stomach	0.951772	-0.760665
EXT2	0.446939	Stomach	0.951772	-0.760529
RMDN3	0.446953	Stomach	0.951772	0.760504
NKAPL	0.447068	Stomach	0.951772	-0.760312
ZFP2	0.447071	Stomach	0.951772	0.760307
RP4-737E23.7	0.428927	Skin_Not_Sun_Exposed_Suprapubic	0.951773	0.791029
GAPVD1	0.429104	Skin_Not_Sun_Exposed_Suprapubic	0.951773	-0.790726
KLRF1	0.42912	Skin_Not_Sun_Exposed_Suprapubic	0.951773	0.790698
ARMC2	0.429251	Skin_Not_Sun_Exposed_Suprapubic	0.951773	0.790474
LDLRAD2	0.42936	Skin_Not_Sun_Exposed_Suprapubic	0.951773	0.790287
YARS	0.429368	Skin_Not_Sun_Exposed_Suprapubic	0.951773	0.790274
STX11	0.429397	Skin_Not_Sun_Exposed_Suprapubic	0.951773	0.790224
IVD	0.429405	Skin_Not_Sun_Exposed_Suprapubic	0.951773	-0.79021
SFXN4	0.429423	Skin_Not_Sun_Exposed_Suprapubic	0.951773	0.790179
SDHAF1	0.429437	Skin_Not_Sun_Exposed_Suprapubic	0.951773	-0.790156
UBN2	0.448937	Brain_Hypothalamus	0.951776	-0.757188
CTA-150C2.13	0.448964	Brain_Hypothalamus	0.951776	0.757143
SLC16A8	0.448964	Brain_Hypothalamus	0.951776	0.757143
DCDC1	0.448964	Brain_Hypothalamus	0.951776	0.757143
CEBPZ	0.449027	Brain_Hypothalamus	0.951776	-0.757038
NPTX2	0.407053	Brain_Substantia_nigra	0.951787	0.829091
SYF2	0.497793	Brain_Putamen_basal_ganglia	0.951791	-0.677966
PCSK9	0.380843	Pancreas	0.951795	0.876344
EXOC1	0.381047	Pancreas	0.951795	0.875969
PSTPIP2	0.381078	Pancreas	0.951795	-0.875912
RCN1	0.381105	Pancreas	0.951795	-0.875862
C6orf120	0.381178	Pancreas	0.951795	0.875728
ABCA7	0.381437	Pancreas	0.951795	0.875252
BCL10	0.381451	Pancreas	0.951795	0.875225
SEZ6L2	0.381574	Pancreas	0.951795	-0.875
SMYD2	0.381574	Pancreas	0.951795	0.875
RP11-385F7.1	0.381785	Pancreas	0.951795	-0.874613
ADAM10	0.381828	Pancreas	0.951795	0.874534
C16orf54	0.382063	Pancreas	0.951795	-0.874101
TRAF3IP3	0.382068	Pancreas	0.951795	0.874092
ZNF680	0.382113	Pancreas	0.951795	0.874009
BRMS1L	0.38229	Pancreas	0.951795	0.873684
GPX4	0.382296	Pancreas	0.951795	0.873674
COL1A2	0.382417	Pancreas	0.951795	-0.873452
PLS1	0.382475	Pancreas	0.951795	-0.873346
OXER1	0.382488	Pancreas	0.951795	-0.873321
PARP8	0.382513	Pancreas	0.951795	-0.873276
ATP6V0A1	0.382533	Pancreas	0.951795	-0.873239
RAB35	0.382733	Pancreas	0.951795	-0.872871
DNAJC27	0.382748	Pancreas	0.951795	0.872845
TULP4	0.382812	Pancreas	0.951795	0.872727
TXK	0.382812	Pancreas	0.951795	0.872727
PCBD2	0.382903	Pancreas	0.951795	0.872561
ENTPD6	0.38291	Pancreas	0.951795	-0.872547
SECISBP2L	0.382945	Pancreas	0.951795	0.872483
DYNLRB2	0.5355	Esophagus_Gastroesophageal_Junction	0.951799	-0.619632
ZNF354A	0.530724	smultixcan	0.9518	-0.336044
ZDHHC2	0.500624	Cells_Cultured_fibroblasts	0.951801	-0.673509
OXSR1	0.500759	Cells_Cultured_fibroblasts	0.951801	-0.673295
NR1I3	0.500818	Cells_Cultured_fibroblasts	0.951801	-0.673203
LINC00562	0.500833	Cells_Cultured_fibroblasts	0.951801	0.673179
S100A10	0.500898	Cells_Cultured_fibroblasts	0.951801	-0.673077
RP11-568A7.3	0.442368	Brain_Nucleus_accumbens_basal_ganglia	0.951803	-0.7682
VPS26A	0.442418	Brain_Nucleus_accumbens_basal_ganglia	0.951803	-0.768116
AKNA	0.443999	Skin_Sun_Exposed_Lower_leg	0.951806	0.765458
LINC01473	0.444067	Skin_Sun_Exposed_Lower_leg	0.951806	0.765343
LINC01018	0.444109	Skin_Sun_Exposed_Lower_leg	0.951806	-0.765273
AC009495.2	0.444163	Skin_Sun_Exposed_Lower_leg	0.951806	-0.765182
LINC00242	0.444237	Skin_Sun_Exposed_Lower_leg	0.951806	-0.765059
KRT27	0.444447	Skin_Sun_Exposed_Lower_leg	0.951806	-0.764706
RP11-119J18.1	0.444447	Skin_Sun_Exposed_Lower_leg	0.951806	-0.764706
TMEM189	0.444447	Skin_Sun_Exposed_Lower_leg	0.951806	-0.764706
MS4A4E	0.468555	Lung	0.951808	-0.724832
FANCF	0.468452	Brain_Amygdala	0.951809	-0.725
TXNRD3	0.518002	Brain_Cortex	0.951809	0.646429
ZNF589	0.429554	Skin_Not_Sun_Exposed_Suprapubic	0.951815	-0.789955
CMKLR1	0.429604	Skin_Not_Sun_Exposed_Suprapubic	0.951815	-0.78987
ZNF410	0.478352	Colon_Sigmoid	0.951816	0.708955
CERS6	0.478411	Colon_Sigmoid	0.951816	0.708861
PEX19	0.50157	Pituitary	0.951816	0.672022
TEPSIN	0.501572	Pituitary	0.951816	-0.672018
SETMAR	0.535726	Esophagus_Gastroesophageal_Junction	0.95182	0.619289
LRRTM2	0.535885	Esophagus_Gastroesophageal_Junction	0.95182	-0.619048
KIAA1549L	0.536071	Esophagus_Gastroesophageal_Junction	0.95182	0.618765
PIWIL4	0.536111	Esophagus_Gastroesophageal_Junction	0.95182	0.618705
MS4A4A	0.536111	Esophagus_Gastroesophageal_Junction	0.95182	-0.618705
PYGM	0.536122	Esophagus_Gastroesophageal_Junction	0.95182	0.618688
RPL28	0.536141	Esophagus_Gastroesophageal_Junction	0.95182	0.61866
LTB4R2	0.536143	Esophagus_Gastroesophageal_Junction	0.95182	-0.618656
GBF1	0.536223	Esophagus_Gastroesophageal_Junction	0.951822	0.618535
RP11-134O21.1	0.530814	smultixcan	0.951826	0.597952
CPXM2	0.530826	smultixcan	0.951826	0.964071
HAPLN4	0.44467	Skin_Sun_Exposed_Lower_leg	0.951831	0.764331
GPR157	0.444768	Skin_Sun_Exposed_Lower_leg	0.951831	-0.764166
TRDN	0.444972	Skin_Sun_Exposed_Lower_leg	0.951831	-0.763825
SLC39A13	0.444993	Skin_Sun_Exposed_Lower_leg	0.951831	-0.763789
NUP93	0.444995	Skin_Sun_Exposed_Lower_leg	0.951831	0.763785
CSNK1G3	0.445	Skin_Sun_Exposed_Lower_leg	0.951831	-0.763778
SCGB1D2	0.445033	Skin_Sun_Exposed_Lower_leg	0.951831	-0.763722
TRMT12	0.445149	Skin_Sun_Exposed_Lower_leg	0.951831	-0.763527
MLXIPL	0.445219	Skin_Sun_Exposed_Lower_leg	0.951831	0.763409
SACM1L	0.445226	Skin_Sun_Exposed_Lower_leg	0.951831	-0.763398
GCNT3	0.445308	Skin_Sun_Exposed_Lower_leg	0.951831	0.763261
CMTR2	0.44546	Skin_Sun_Exposed_Lower_leg	0.951831	-0.763005
ADARB2	0.445706	Skin_Sun_Exposed_Lower_leg	0.951831	0.762593
KRTAP10-2	0.445708	Skin_Sun_Exposed_Lower_leg	0.951831	0.76259
PDHX	0.445747	Skin_Sun_Exposed_Lower_leg	0.951831	-0.762525
FGD2	0.445791	Skin_Sun_Exposed_Lower_leg	0.951831	-0.762451
IMPDH1	0.445792	Skin_Sun_Exposed_Lower_leg	0.951831	-0.762449
AADAT	0.445815	Skin_Sun_Exposed_Lower_leg	0.951831	-0.762411
RP4-781K5.9	0.445835	Skin_Sun_Exposed_Lower_leg	0.951831	0.762376
CDC42SE1	0.383073	Pancreas	0.951837	-0.872249
NSA2	0.383188	Pancreas	0.951837	-0.872038
UBE2E1	0.383269	Pancreas	0.951837	0.871889
KDELC2	0.38332	Pancreas	0.951837	0.871795
ACTG1	0.383502	Pancreas	0.951837	0.871462
PLCG1	0.383627	Pancreas	0.951837	-0.871232
DGKA	0.383664	Pancreas	0.951837	-0.871166
FAM171B	0.383892	Pancreas	0.951837	-0.870748
ABO	0.383923	Pancreas	0.951837	-0.870691
ADGRA3	0.383935	Pancreas	0.951837	-0.87067
RBPJ	0.383947	Pancreas	0.951837	-0.870647
FSCN2	0.384029	Pancreas	0.951837	0.870497
CCDC154	0.384034	Pancreas	0.951837	-0.870488
MAX	0.468674	Lung	0.951838	-0.724638
ZNF292	0.468718	Lung	0.951838	0.724566
CASP8	0.445912	Skin_Sun_Exposed_Lower_leg	0.951839	-0.762248
KCNIP3	0.51068	Small_Intestine_Terminal_Ileum	0.951841	0.657779
ADAM17	0.530919	smultixcan	0.951844	0.787133
TNFRSF9	0.530957	smultixcan	0.951844	0.0278389
RANBP6	0.531015	smultixcan	0.951844	0.544908
CD14	0.531042	smultixcan	0.951844	-0.799066
SPCS3	0.531055	smultixcan	0.951844	0.791665
SALL1	0.442519	Brain_Nucleus_accumbens_basal_ganglia	0.951845	0.767947
BMT2	0.512905	Esophagus_Muscularis	0.951852	0.654321
SUPV3L1	0.449196	Brain_Hypothalamus	0.951859	0.756757
DNAH12	0.449286	Brain_Hypothalamus	0.951859	-0.756606
TMCO6	0.449318	Brain_Hypothalamus	0.951859	0.756552
DNAJA3	0.492502	Heart_Left_Ventricle	0.951862	-0.686335
RP11-282A11.4	0.492626	Heart_Left_Ventricle	0.951862	0.686138
ADGRE2	0.49263	Heart_Left_Ventricle	0.951862	0.686131
SLCO1C1	0.492728	Heart_Left_Ventricle	0.951862	-0.685976
ALDH1L1	0.492798	Heart_Left_Ventricle	0.951862	-0.685866
USP28	0.492893	Heart_Left_Ventricle	0.951862	-0.685714
RP11-563J2.2	0.493215	Heart_Left_Ventricle	0.951862	0.685204
TOR2A	0.493292	Heart_Left_Ventricle	0.951862	0.685083
HEXB	0.49331	Heart_Left_Ventricle	0.951862	0.685054
SOSTDC1	0.493334	Heart_Left_Ventricle	0.951862	0.685015
SMARCAL1	0.493387	Heart_Left_Ventricle	0.951862	-0.684932
RP1-140K8.5	0.493392	Heart_Left_Ventricle	0.951862	-0.684923
MBD6	0.49344	Heart_Left_Ventricle	0.951862	-0.684848
TMEM64	0.4935	Heart_Left_Ventricle	0.951862	0.684753
SEMA5B	0.493574	Heart_Left_Ventricle	0.951862	-0.684636
MOGAT1	0.493665	Heart_Left_Ventricle	0.951873	0.684492
ZNF883	0.497923	Brain_Putamen_basal_ganglia	0.95188	-0.677761
C1QA	0.468981	Lung	0.951882	0.724138
ALS2CL	0.468983	Lung	0.951882	0.724134
MRPL16	0.469066	Lung	0.951882	0.724
RIC8A	0.469105	Lung	0.951882	0.723937
TDRD7	0.469148	Lung	0.951882	-0.723866
CDC34	0.46926	Lung	0.951882	0.723684
TNFAIP8L3	0.46926	Lung	0.951882	-0.723684
SH2D3A	0.46681	Brain_Spinal_cord_cervical_c-1	0.951889	0.727679
ACD	0.493762	Heart_Left_Ventricle	0.951889	0.684337
KIF25	0.493842	Heart_Left_Ventricle	0.951889	0.684211
CCDC13	0.536497	Esophagus_Gastroesophageal_Junction	0.95189	-0.618119
IGFBP3	0.536536	Esophagus_Gastroesophageal_Junction	0.95189	0.618059
CATSPER2	0.536558	Esophagus_Gastroesophageal_Junction	0.95189	0.618026
P2RY12	0.536808	Esophagus_Gastroesophageal_Junction	0.95189	-0.617647
SLC8A3	0.537006	Esophagus_Gastroesophageal_Junction	0.95189	0.617347
HAL	0.537135	Esophagus_Gastroesophageal_Junction	0.95189	-0.617152
TNFAIP1	0.537157	Esophagus_Gastroesophageal_Junction	0.95189	0.617117
ARHGAP9	0.537221	Esophagus_Gastroesophageal_Junction	0.95189	0.617021
MAST4	0.537221	Esophagus_Gastroesophageal_Junction	0.95189	-0.617021
ATIC	0.537266	Esophagus_Gastroesophageal_Junction	0.95189	-0.616953
GGCT	0.537389	Esophagus_Gastroesophageal_Junction	0.95189	-0.616766
LINC00930	0.537395	Esophagus_Gastroesophageal_Junction	0.95189	0.616756
NMRK2	0.537406	Esophagus_Gastroesophageal_Junction	0.95189	-0.61674
PTGFR	0.537459	Esophagus_Gastroesophageal_Junction	0.95189	0.61666
2024-03-09	0.537496	Esophagus_Gastroesophageal_Junction	0.95189	0.616604
RPA1	0.537524	Esophagus_Gastroesophageal_Junction	0.95189	0.616561
TFAM	0.424777	Cells_EBV-transformed_lymphocytes	0.951899	-0.798162
HES4	0.506176	Adrenal_Gland	0.951902	0.664804
URGCP	0.478701	Colon_Sigmoid	0.951915	0.708393
CPE	0.478738	Colon_Sigmoid	0.951915	0.708333
ITGA8	0.47878	Colon_Sigmoid	0.951915	-0.708266
SHD	0.478927	Colon_Sigmoid	0.951915	0.708029
ERO1B	0.478927	Colon_Sigmoid	0.951915	0.708029
LINC01963	0.479192	Colon_Sigmoid	0.951915	-0.707602
CCDC61	0.479238	Colon_Sigmoid	0.951915	-0.707529
MRPL3	0.47935	Colon_Sigmoid	0.951915	0.707349
FAM186A	0.479369	Colon_Sigmoid	0.951915	0.707317
SNIP1	0.479369	Colon_Sigmoid	0.951915	0.707317
ZNF623	0.479385	Colon_Sigmoid	0.951915	0.707292
ZSCAN29	0.4794	Colon_Sigmoid	0.951915	0.707269
MRPL51	0.359885	Vagina	0.951916	-0.915584
STK3	0.46673	Adipose_Subcutaneous	0.951916	-0.727811
EIF4B	0.466765	Adipose_Subcutaneous	0.951916	0.727753
VSX2	0.466924	Adipose_Subcutaneous	0.951916	-0.727493
PSMB10	0.466998	Adipose_Subcutaneous	0.951916	-0.727373
SEC22A	0.467059	Adipose_Subcutaneous	0.951916	0.727273
FKRP	0.467072	Adipose_Subcutaneous	0.951916	-0.727252
TIFAB	0.46714	Adipose_Subcutaneous	0.951916	-0.727141
IP6K3	0.50552	Spleen	0.951921	0.66583
MTBP	0.471525	Heart_Atrial_Appendage	0.951933	-0.72
RP11-325F22.2	0.469432	Lung	0.951942	0.723404
ANXA4	0.469528	Lung	0.951942	-0.723247
SH3RF3-AS1	0.469579	Lung	0.951942	0.723164
TMEM42	0.469586	Lung	0.951942	-0.723153
SLC30A8	0.450102	Uterus	0.951944	0.755245
PGAM1	0.450192	Uterus	0.951944	0.755095
RAB36	0.450269	Uterus	0.951944	-0.754967
HPS1	0.469808	Lung	0.951945	0.722791
PDZD9	0.469834	Lung	0.951945	-0.722749
ZDHHC8	0.469924	Lung	0.951945	-0.722603
PROSER3	0.470096	Lung	0.951945	-0.722323
FZR1	0.470133	Lung	0.951945	-0.722262
H3F3A	0.470138	Lung	0.951945	-0.722255
FABP4	0.470158	Lung	0.951945	-0.722222
PARVG	0.470182	Lung	0.951945	-0.722184
CNOT11	0.479663	Colon_Sigmoid	0.951948	0.706844
CA11	0.479725	Colon_Sigmoid	0.951948	-0.706745
KIAA0586	0.479766	Colon_Sigmoid	0.951948	-0.706679
CRIP1	0.479818	Colon_Sigmoid	0.951948	-0.706595
KBTBD11-OT1	0.479907	Colon_Sigmoid	0.951948	-0.706452
CAND1	0.480006	Colon_Sigmoid	0.951948	-0.706294
MME	0.480026	Colon_Sigmoid	0.951948	0.70626
ARMS2	0.480042	Colon_Sigmoid	0.951948	-0.706235
RNASEL	0.506285	Adrenal_Gland	0.951949	-0.664634
RPL37A	0.481656	Artery_Coronary	0.951952	0.703641
PDGFA	0.481755	Artery_Coronary	0.951952	-0.703483
BMP7	0.481767	Artery_Coronary	0.951952	0.703463
MRPL37	0.429835	Skin_Not_Sun_Exposed_Suprapubic	0.951953	-0.789474
METTL2B	0.429862	Skin_Not_Sun_Exposed_Suprapubic	0.951953	-0.789427
FAM181B	0.429908	Skin_Not_Sun_Exposed_Suprapubic	0.951953	0.789349
PRB1	0.429962	Skin_Not_Sun_Exposed_Suprapubic	0.951953	0.789257
PPFIBP1	0.498044	Brain_Putamen_basal_ganglia	0.951953	-0.67757
SLC25A21	0.513055	Esophagus_Muscularis	0.951955	0.654088
TM4SF1	0.513211	Esophagus_Muscularis	0.951955	-0.653846
RP11-775C24.3	0.513211	Esophagus_Muscularis	0.951955	-0.653846
TMTC2	0.513285	Esophagus_Muscularis	0.951955	-0.653732
LINC00702	0.513342	Esophagus_Muscularis	0.951955	0.653643
ZNF283	0.519631	Prostate	0.951961	-0.643914
RP1-122P22.2	0.519714	Prostate	0.951961	0.643786
MERTK	0.519719	Prostate	0.951961	0.643778
CDH23	0.519742	Prostate	0.951961	0.643743
IL4R	0.519993	Prostate	0.951961	-0.643357
CDC25B	0.519993	Prostate	0.951961	0.643357
DLG4	0.519993	Prostate	0.951961	0.643357
REM1	0.520043	Prostate	0.951961	0.64328
FHDC1	0.449475	Brain_Hypothalamus	0.951966	-0.75629
CCDC59	0.449537	Brain_Hypothalamus	0.951966	0.756187
MOB3A	0.446117	Skin_Sun_Exposed_Lower_leg	0.951967	-0.761905
DYDC2	0.446117	Skin_Sun_Exposed_Lower_leg	0.951967	0.761905
TRAPPC6B	0.501731	Pituitary	0.95197	-0.671769
SLC25A27	0.509133	Artery_Aorta	0.95197	0.660189
GOLGA8M	0.509274	Artery_Aorta	0.95197	0.659968
MCL1	0.509313	Artery_Aorta	0.95197	0.659908
SUB1	0.509317	Artery_Aorta	0.95197	-0.659902
ZC3HAV1L	0.509432	Artery_Aorta	0.95197	-0.659722
TNS2	0.509449	Artery_Aorta	0.95197	-0.659695
FUZ	0.50948	Artery_Aorta	0.95197	0.659647
KCND2	0.509578	Artery_Aorta	0.95197	0.659495
FCHO2	0.509626	Artery_Aorta	0.95197	-0.65942
PRADC1	0.430044	Skin_Not_Sun_Exposed_Suprapubic	0.951972	-0.789116
MYBPC2	0.450102	Brain_Anterior_cingulate_cortex_BA24	0.951975	0.755245
EID2	0.450188	Brain_Anterior_cingulate_cortex_BA24	0.951975	-0.755102
RP11-678G14.3	0.450241	Brain_Anterior_cingulate_cortex_BA24	0.951975	-0.755013
FBXO27	0.450419	Brain_Anterior_cingulate_cortex_BA24	0.951975	0.754717
RP11-351D16.3	0.450419	Brain_Anterior_cingulate_cortex_BA24	0.951975	0.754717
HERPUD2	0.450469	Brain_Anterior_cingulate_cortex_BA24	0.951975	-0.754633
HMGXB4	0.442708	Brain_Nucleus_accumbens_basal_ganglia	0.951978	-0.767628
PRB1	0.442776	Brain_Nucleus_accumbens_basal_ganglia	0.951978	0.767514
CTNNA1	0.442824	Brain_Nucleus_accumbens_basal_ganglia	0.951978	-0.767434
ASS1	0.510854	Small_Intestine_Terminal_Ileum	0.951981	0.657509
FADS6	0.510919	Small_Intestine_Terminal_Ileum	0.951981	-0.657407
PRR18	0.453568	Testis	0.951982	0.749479
CTD-2325B11.1	0.453583	Testis	0.951982	0.749456
RABEP1	0.501816	Pituitary	0.951985	-0.671635
C19orf48	0.446306	Skin_Sun_Exposed_Lower_leg	0.951986	0.761588
ABCC1	0.446369	Skin_Sun_Exposed_Lower_leg	0.951986	-0.761482
SNX22	0.44644	Skin_Sun_Exposed_Lower_leg	0.951986	-0.761364
SLC23A1	0.446592	Skin_Sun_Exposed_Lower_leg	0.951986	-0.76111
UFM1	0.446639	Skin_Sun_Exposed_Lower_leg	0.951986	0.761029
NEDD4L	0.446653	Skin_Sun_Exposed_Lower_leg	0.951986	-0.761006
EIF4B	0.446682	Skin_Sun_Exposed_Lower_leg	0.951986	0.760958
PITRM1	0.446705	Skin_Sun_Exposed_Lower_leg	0.951986	0.760919
RPS27	0.51818	Brain_Cortex	0.95199	-0.646154
TRMT1L	0.447255	Stomach	0.95199	0.76
BRAF	0.513503	Esophagus_Muscularis	0.951993	0.653394
FANCC	0.513777	Esophagus_Muscularis	0.951993	0.652968
ATG5	0.513876	Esophagus_Muscularis	0.951993	0.652814
STK4	0.513927	Esophagus_Muscularis	0.951993	0.652736
PRKG1	0.51409	Esophagus_Muscularis	0.951993	-0.652482
ZNF737	0.51409	Esophagus_Muscularis	0.951993	-0.652482
NCK2	0.514118	Esophagus_Muscularis	0.951993	-0.652439
RP11-244E17.1	0.514148	Esophagus_Muscularis	0.951993	-0.652393
SP3	0.514155	Esophagus_Muscularis	0.951993	-0.652381
ATAD2	0.514198	Esophagus_Muscularis	0.951993	0.652315
TP53BP1	0.51421	Esophagus_Muscularis	0.951993	0.652296
ZNF557	0.514331	Esophagus_Muscularis	0.951993	-0.652108
FAM102B	0.51438	Esophagus_Muscularis	0.951993	0.652032
ZNF655	0.514564	Esophagus_Muscularis	0.951993	-0.651747
GRIK4	0.514573	Esophagus_Muscularis	0.951993	-0.651734
IHH	0.51477	Esophagus_Muscularis	0.951993	-0.651429
CD53	0.514843	Esophagus_Muscularis	0.951993	0.651316
SMIM24	0.514941	Esophagus_Muscularis	0.951993	0.651163
RPRD1B	0.51502	Esophagus_Muscularis	0.951993	-0.651042
BTN3A2	0.515107	Esophagus_Muscularis	0.951993	-0.650906
PRPH2	0.515132	Esophagus_Muscularis	0.951993	-0.650868
WDCP	0.51518	Esophagus_Muscularis	0.951993	-0.650794
USP42	0.515262	Esophagus_Muscularis	0.951993	-0.650666
AC115522.3	0.515301	Esophagus_Muscularis	0.951993	-0.650606
SLC9A3	0.515305	Esophagus_Muscularis	0.951993	-0.650599
IRGQ	0.515345	Esophagus_Muscularis	0.951993	-0.650538
CMTM3	0.511084	Small_Intestine_Terminal_Ileum	0.951993	0.65715
FLI1	0.511089	Small_Intestine_Terminal_Ileum	0.951993	0.657143
FAM171B	0.446782	Skin_Sun_Exposed_Lower_leg	0.951994	-0.760791
SRL	0.501145	Cells_Cultured_fibroblasts	0.951995	0.672689
KDR	0.501281	Cells_Cultured_fibroblasts	0.951995	-0.672475
RABL2B	0.501399	Cells_Cultured_fibroblasts	0.951995	0.67229
CTAGE8	0.501442	Cells_Cultured_fibroblasts	0.951995	-0.672222
RBMXL1	0.501498	Cells_Cultured_fibroblasts	0.951995	0.672134
SNTB1	0.5015	Cells_Cultured_fibroblasts	0.951995	0.672131
TEPSIN	0.501572	Cells_Cultured_fibroblasts	0.951995	-0.672018
IQCK	0.501663	Cells_Cultured_fibroblasts	0.951995	-0.671875
IPO7	0.501706	Cells_Cultured_fibroblasts	0.951995	-0.671808
ZNF322	0.464807	Minor_Salivary_Gland	0.952002	0.730954
PDCD6	0.471682	Heart_Atrial_Appendage	0.952002	0.719745
AKAP11	0.471809	Heart_Atrial_Appendage	0.952002	-0.719539
MESP2	0.471879	Heart_Atrial_Appendage	0.952002	-0.719424
DLD	0.471879	Heart_Atrial_Appendage	0.952002	-0.719424
NUDT6	0.434321	Breast_Mammary_Tissue	0.952003	0.781818
CTA-392C11.2	0.453791	Testis	0.952011	0.74911
ACVR1B	0.453827	Testis	0.952011	0.74905
LGMN	0.45393	Testis	0.952011	0.74888
BLACE	0.45393	Testis	0.952011	0.748879
LINC01474	0.453965	Testis	0.952011	-0.748821
IARS	0.453974	Testis	0.952011	0.748806
RCHY1	0.506475	Adrenal_Gland	0.952014	-0.664336
KNDC1	0.506648	Adrenal_Gland	0.952014	-0.664066
KLHL6	0.506682	Adrenal_Gland	0.952014	0.664013
ZNF395	0.506754	Adrenal_Gland	0.952014	0.6639
MTMR2	0.50681	Adrenal_Gland	0.952014	0.663813
CREB3L2	0.506823	Adrenal_Gland	0.952014	-0.663793
ZNF530	0.460384	Brain_Frontal_Cortex_BA9	0.952014	0.738215
AP4M1	0.460456	Brain_Frontal_Cortex_BA9	0.952014	-0.738096
CTD-2319I12.2	0.50565	Spleen	0.952014	0.665626
PSEN1	0.498527	Brain_Putamen_basal_ganglia	0.952015	0.676809
CISD3	0.498623	Brain_Putamen_basal_ganglia	0.952015	-0.676658
SUCLG2	0.498681	Brain_Putamen_basal_ganglia	0.952015	-0.676566
FBXO10	0.498684	Brain_Putamen_basal_ganglia	0.952015	0.676563
C5orf64-AS1	0.498727	Brain_Putamen_basal_ganglia	0.952015	-0.676494
PFDN1	0.498742	Brain_Putamen_basal_ganglia	0.952015	0.676471
NPY	0.498742	Brain_Putamen_basal_ganglia	0.952015	0.676471
RP11-379F4.6	0.498742	Brain_Putamen_basal_ganglia	0.952015	0.676471
AXIN1	0.467059	Brain_Spinal_cord_cervical_c-1	0.95202	-0.727273
QRFPR	0.467458	Brain_Spinal_cord_cervical_c-1	0.95202	-0.726621
CCDC174	0.46746	Brain_Spinal_cord_cervical_c-1	0.95202	0.726619
MICU1	0.46746	Brain_Spinal_cord_cervical_c-1	0.95202	-0.726619
EBNA1BP2	0.46746	Brain_Spinal_cord_cervical_c-1	0.95202	-0.726619
POU3F3	0.46746	Brain_Spinal_cord_cervical_c-1	0.95202	0.726619
ALS2CL	0.467565	Brain_Spinal_cord_cervical_c-1	0.95202	0.726447
EPHA1	0.467584	Brain_Spinal_cord_cervical_c-1	0.95202	-0.726415
NDUFA9	0.430309	Skin_Not_Sun_Exposed_Suprapubic	0.952023	-0.788663
PRKCQ	0.430311	Skin_Not_Sun_Exposed_Suprapubic	0.952023	-0.78866
CEP83	0.430351	Skin_Not_Sun_Exposed_Suprapubic	0.952023	-0.788591
SNRPE	0.430364	Skin_Not_Sun_Exposed_Suprapubic	0.952023	0.78857
AC009495.2	0.496402	Liver	0.952026	-0.680162
RBP1	0.496504	Liver	0.952027	-0.68
LINC01686	0.496685	Liver	0.952027	-0.679715
CPEB4	0.496702	Liver	0.952027	0.679688
FAM177A1	0.496784	Liver	0.952027	0.679558
ARSA	0.496856	Liver	0.952027	0.679445
JMJD8	0.520162	Prostate	0.952029	-0.643096
CYP4F2	0.520261	Prostate	0.952029	0.642943
CRIP2	0.520317	Prostate	0.952029	-0.642857
LSS	0.518281	Brain_Cortex	0.95203	-0.645998
RMDN3	0.446881	Skin_Sun_Exposed_Lower_leg	0.952034	0.760625
LINC01786	0.446954	Skin_Sun_Exposed_Lower_leg	0.952034	-0.760502
AGXT	0.447089	Skin_Sun_Exposed_Lower_leg	0.952034	0.760277
C1orf68	0.447091	Skin_Sun_Exposed_Lower_leg	0.952034	0.760274
SRI	0.436446	Brain_Cerebellum	0.952047	0.778209
AC001226.7	0.442938	Brain_Nucleus_accumbens_basal_ganglia	0.952049	-0.767241
PI4K2B	0.420802	Adipose_Visceral_Omentum	0.95205	0.805031
CTD-2035E11.4	0.420942	Adipose_Visceral_Omentum	0.95205	0.804788
RSL1D1	0.421065	Adipose_Visceral_Omentum	0.95205	-0.804575
RP11-676J12.9	0.421144	Adipose_Visceral_Omentum	0.95205	0.804438
KCTD13	0.421196	Adipose_Visceral_Omentum	0.95205	-0.804348
SIGLEC12	0.42121	Adipose_Visceral_Omentum	0.95205	-0.804323
GNAZ	0.421541	Adipose_Visceral_Omentum	0.95205	0.80375
HADH	0.421613	Adipose_Visceral_Omentum	0.95205	-0.803625
TGFB3	0.421733	Adipose_Visceral_Omentum	0.95205	0.803419
MYL6B	0.421774	Adipose_Visceral_Omentum	0.95205	-0.803347
WTIP	0.421814	Adipose_Visceral_Omentum	0.95205	-0.803279
FREM2	0.422136	Adipose_Visceral_Omentum	0.95205	-0.802721
KMT5A	0.422167	Adipose_Visceral_Omentum	0.95205	-0.802667
KIAA1024	0.422188	Adipose_Visceral_Omentum	0.95205	-0.802632
SLC35E1	0.422267	Adipose_Visceral_Omentum	0.95205	0.802495
PRELID2	0.42232	Adipose_Visceral_Omentum	0.95205	-0.802403
PHIP	0.422337	Adipose_Visceral_Omentum	0.95205	0.802373
TYW5	0.422405	Adipose_Visceral_Omentum	0.95205	0.802255
SNRPE	0.422439	Adipose_Visceral_Omentum	0.95205	0.802198
GRAMD1A	0.422587	Adipose_Visceral_Omentum	0.95205	-0.801941
PRX	0.422889	Adipose_Visceral_Omentum	0.95205	-0.801418
RP11-410E4.1	0.422889	Adipose_Visceral_Omentum	0.95205	-0.801418
ZNF295-AS1	0.422889	Adipose_Visceral_Omentum	0.95205	-0.801418
NUDT5	0.422889	Adipose_Visceral_Omentum	0.95205	-0.801418
ANKRD31	0.422931	Adipose_Visceral_Omentum	0.95205	-0.801347
MTMR14	0.423007	Adipose_Visceral_Omentum	0.95205	-0.801215
RP11-756G20.1	0.423075	Adipose_Visceral_Omentum	0.95205	0.801097
IL17D	0.42315	Adipose_Visceral_Omentum	0.95205	0.800969
RNF19A	0.423295	Adipose_Visceral_Omentum	0.95205	0.800718
PRKCD	0.423541	Adipose_Visceral_Omentum	0.95205	0.800293
RNF141	0.423659	Adipose_Visceral_Omentum	0.95205	0.80009
RNASEL	0.423691	Adipose_Visceral_Omentum	0.95205	-0.800034
DYRK4	0.423711	Adipose_Visceral_Omentum	0.95205	0.8
EXOC3L1	0.423711	Adipose_Visceral_Omentum	0.95205	0.8
CD82	0.423711	Adipose_Visceral_Omentum	0.95205	0.8
2024-09-03	0.423711	Adipose_Visceral_Omentum	0.95205	-0.8
PRSS21	0.423711	Adipose_Visceral_Omentum	0.95205	-0.8
CHST2	0.423774	Adipose_Visceral_Omentum	0.95205	-0.799891
LTBP1	0.423889	Adipose_Visceral_Omentum	0.95205	0.799693
PHYHD1	0.423943	Adipose_Visceral_Omentum	0.95205	-0.799599
PRDM11	0.424176	Adipose_Visceral_Omentum	0.95205	0.799197
LZTFL1	0.424203	Adipose_Visceral_Omentum	0.95205	-0.799151
FBXW9	0.424392	Adipose_Visceral_Omentum	0.95205	-0.798825
CRACR2B	0.424399	Adipose_Visceral_Omentum	0.95205	-0.798812
MVK	0.424489	Adipose_Visceral_Omentum	0.95205	0.798658
LINC00526	0.424619	Adipose_Visceral_Omentum	0.95205	0.798434
TMEM30A	0.424703	Adipose_Visceral_Omentum	0.95205	0.798288
SMC3	0.424706	Adipose_Visceral_Omentum	0.95205	-0.798283
RP11-467I17.1	0.424775	Adipose_Visceral_Omentum	0.95205	0.798165
LIPN	0.424963	Adipose_Visceral_Omentum	0.95205	0.79784
CAMK2D	0.425001	Adipose_Visceral_Omentum	0.95205	-0.797775
HOXA7	0.425014	Adipose_Visceral_Omentum	0.95205	0.797753
CASP5	0.425065	Adipose_Visceral_Omentum	0.95205	0.797665
NTSR2	0.425333	Adipose_Visceral_Omentum	0.95205	-0.797203
ZNF606	0.425392	Adipose_Visceral_Omentum	0.95205	0.797101
LL21NC02-21A1.1	0.425408	Adipose_Visceral_Omentum	0.95205	0.797074
TRIB2	0.425596	Adipose_Visceral_Omentum	0.95205	-0.796751
ZNF417	0.425641	Adipose_Visceral_Omentum	0.95205	0.796673
AP001372.2	0.425677	Adipose_Visceral_Omentum	0.95205	0.79661
ADAMTS1	0.425714	Adipose_Visceral_Omentum	0.95205	-0.796547
TMEM99	0.425732	Adipose_Visceral_Omentum	0.95205	0.796516
EDEM2	0.425892	Adipose_Visceral_Omentum	0.95205	-0.796242
SLC25A39	0.425901	Adipose_Visceral_Omentum	0.95205	0.796225
ITGB5	0.425904	Adipose_Visceral_Omentum	0.95205	-0.79622
ARPC5L	0.426001	Adipose_Visceral_Omentum	0.95205	0.796053
RPL9	0.42618	Adipose_Visceral_Omentum	0.95205	-0.795745
CNTNAP1	0.426253	Adipose_Visceral_Omentum	0.95205	0.79562
LL22NC03-2H8.4	0.426403	Adipose_Visceral_Omentum	0.95205	0.795362
TH	0.426533	Adipose_Visceral_Omentum	0.95205	-0.795138
ANGPT1	0.426566	Adipose_Visceral_Omentum	0.95205	0.795082
QRSL1	0.426607	Adipose_Visceral_Omentum	0.95205	-0.795012
POU2F1	0.426663	Adipose_Visceral_Omentum	0.95205	-0.794915
GUCY1B3	0.426709	Adipose_Visceral_Omentum	0.95205	0.794836
PCDHGA1	0.426731	Adipose_Visceral_Omentum	0.95205	0.794797
LARP1	0.426759	Adipose_Visceral_Omentum	0.95205	0.794749
WBP2NL	0.426767	Adipose_Visceral_Omentum	0.95205	-0.794737
SFXN1	0.426796	Adipose_Visceral_Omentum	0.95205	0.794686
RAC1	0.426823	Adipose_Visceral_Omentum	0.95205	-0.794641
PEAK1	0.426892	Adipose_Visceral_Omentum	0.95205	0.794521
LILRB4	0.426924	Adipose_Visceral_Omentum	0.95205	0.794466
FNDC3A	0.426924	Adipose_Visceral_Omentum	0.95205	0.794466
PSMB1	0.426938	Adipose_Visceral_Omentum	0.95205	0.794442
PCDHB12	0.427006	Adipose_Visceral_Omentum	0.95205	-0.794326
E2F6	0.427006	Adipose_Visceral_Omentum	0.95205	-0.794326
UBR4	0.443087	Whole_Blood	0.952051	0.76699
C1QTNF12	0.443131	Whole_Blood	0.952051	-0.766917
ACLY	0.443158	Whole_Blood	0.952051	-0.766871
IL11RA	0.446453	Esophagus_Mucosa	0.952051	0.761342
CEP19	0.446619	Esophagus_Mucosa	0.952051	0.761065
ERCC2	0.446696	Esophagus_Mucosa	0.952051	0.760934
NDUFB4	0.446832	Esophagus_Mucosa	0.952051	-0.760707
SSRP1	0.44684	Esophagus_Mucosa	0.952051	0.760693
UBP1	0.446889	Esophagus_Mucosa	0.952051	0.760611
C7orf57	0.446918	Esophagus_Mucosa	0.952051	0.760563
MRPL45	0.446976	Esophagus_Mucosa	0.952051	0.760466
RP11-177G23.2	0.457657	Brain_Caudate_basal_ganglia	0.952058	-0.742711
OASL	0.358778	Muscle_Skeletal	0.95206	0.917695
CHMP2B	0.358909	Muscle_Skeletal	0.95206	-0.917446
WDR35	0.359039	Muscle_Skeletal	0.95206	0.917197
LINC01116	0.359127	Muscle_Skeletal	0.95206	0.917029
PTN	0.359317	Muscle_Skeletal	0.95206	-0.916667
RAC2	0.359317	Muscle_Skeletal	0.95206	-0.916667
SRR	0.359317	Muscle_Skeletal	0.95206	-0.916667
FMO2	0.359354	Muscle_Skeletal	0.95206	-0.916597
CD9	0.46066	Brain_Frontal_Cortex_BA9	0.952062	0.737761
ZNF414	0.460913	Brain_Frontal_Cortex_BA9	0.952062	0.737344
C19orf60	0.460985	Brain_Frontal_Cortex_BA9	0.952062	0.737226
ZNF273	0.460987	Brain_Frontal_Cortex_BA9	0.952062	0.737223
MACROD2	0.461035	Brain_Frontal_Cortex_BA9	0.952062	-0.737143
ANXA5	0.461218	Brain_Frontal_Cortex_BA9	0.952062	-0.736842
TREM1	0.461227	Brain_Frontal_Cortex_BA9	0.952062	0.736827
NEDD8	0.461325	Brain_Frontal_Cortex_BA9	0.952062	0.736667
PYGM	0.461361	Brain_Frontal_Cortex_BA9	0.952062	0.736607
ACKR1	0.46139	Brain_Frontal_Cortex_BA9	0.952062	-0.736559
PCDHGA7	0.461461	Brain_Frontal_Cortex_BA9	0.952062	0.736443
RP11-567M16.6	0.461484	Brain_Frontal_Cortex_BA9	0.952062	-0.736406
PGP	0.461532	Brain_Frontal_Cortex_BA9	0.952062	-0.736326
TRPS1	0.505756	Spleen	0.952062	0.665461
BMP8A	0.505865	Spleen	0.952062	0.66529
FBXO16	0.506019	Spleen	0.952062	0.665049
CLEC17A	0.506067	Spleen	0.952062	0.664975
SCAP	0.506507	Spleen	0.952062	-0.664286
B9D2	0.506529	Spleen	0.952062	0.664252
ECI2	0.506536	Spleen	0.952062	-0.664241
STRA6	0.506541	Spleen	0.952062	-0.664234
RP11-140I16.3	0.506594	Spleen	0.952062	0.664151
PLEKHA2	0.506691	Spleen	0.952062	0.663998
RPAP1	0.50675	Spleen	0.952062	-0.663907
ZNF395	0.506754	Spleen	0.952062	0.6639
CREB3L2	0.506823	Spleen	0.952062	-0.663793
TSPAN33	0.506847	Spleen	0.952062	-0.663755
SNX25	0.506899	Spleen	0.952062	-0.663673
COL8A1	0.506959	Spleen	0.952062	-0.66358
RP11-813F20.2	0.53124	smultixcan	0.952064	0.596742
GLB1L	0.531304	smultixcan	0.952064	1.00838
RP11-90C1.1	0.531376	smultixcan	0.952064	0.625907
RPS28	0.5314	smultixcan	0.952064	0.60035
SAMD9	0.531403	smultixcan	0.952064	-0.622526
RP11-17E3.1	0.531442	smultixcan	0.952064	0.625806
RTN2	0.443272	Whole_Blood	0.952065	-0.76668
TMEM222	0.443358	Whole_Blood	0.952065	0.766534
HCLS1	0.443689	Whole_Blood	0.952065	-0.765979
NMRAL1	0.443848	Whole_Blood	0.952065	0.765711
PRELID2	0.443869	Whole_Blood	0.952065	-0.765677
ITGA1	0.443894	Whole_Blood	0.952065	0.765635
RHOU	0.443964	Whole_Blood	0.952065	-0.765517
ASCL2	0.44405	Whole_Blood	0.952065	0.765373
ZCCHC24	0.444134	Whole_Blood	0.952065	0.76523
UBE2W	0.444236	Whole_Blood	0.952065	-0.76506
LGI2	0.444255	Whole_Blood	0.952065	0.765027
ZNF568	0.444297	Whole_Blood	0.952065	-0.764957
PDE6G	0.444309	Whole_Blood	0.952065	0.764938
CEP295NL	0.447178	Skin_Sun_Exposed_Lower_leg	0.952065	0.760129
TAF6	0.509756	Artery_Aorta	0.952069	0.659218
POC5	0.43443	Breast_Mammary_Tissue	0.952071	-0.781634
SAMD9L	0.470544	Artery_Tibial	0.952073	-0.721594
SYMPK	0.470594	Artery_Tibial	0.952073	-0.721513
PNMAL2	0.470646	Artery_Tibial	0.952073	0.721429
AGL	0.470712	Artery_Tibial	0.952073	0.72132
MFSD1	0.47075	Artery_Tibial	0.952073	0.721259
TRMT1L	0.447255	Skin_Sun_Exposed_Lower_leg	0.952074	0.76
LINC01876	0.465042	Minor_Salivary_Gland	0.952079	-0.73057
LDHC	0.465435	Minor_Salivary_Gland	0.952079	0.729927
CTNNB1	0.465435	Minor_Salivary_Gland	0.952079	-0.729927
MOCOS	0.465437	Minor_Salivary_Gland	0.952079	0.729923
SPATA2L	0.4655	Minor_Salivary_Gland	0.952079	0.72982
FARS2	0.46552	Minor_Salivary_Gland	0.952079	0.729787
LINC01136	0.465529	Minor_Salivary_Gland	0.952079	0.729773
LMOD3	0.465576	Minor_Salivary_Gland	0.952079	-0.729696
KCTD8	0.465829	Minor_Salivary_Gland	0.952079	0.729282
ZFR	0.465867	Minor_Salivary_Gland	0.952079	-0.729221
MSH2	0.4659	Minor_Salivary_Gland	0.952079	-0.729167
PRB3	0.465948	Minor_Salivary_Gland	0.952079	-0.729087
ERVW-1	0.466171	Minor_Salivary_Gland	0.952079	-0.728723
TMEM106C	0.466251	Minor_Salivary_Gland	0.952079	-0.728593
RP11-338N10.2	0.466264	Minor_Salivary_Gland	0.952079	-0.728571
IQCD	0.466297	Minor_Salivary_Gland	0.952079	-0.728517
PDZD3	0.466395	Minor_Salivary_Gland	0.952079	-0.728357
RP11-426C22.5	0.466444	Minor_Salivary_Gland	0.952079	-0.728277
ARMC9	0.466585	Minor_Salivary_Gland	0.952079	-0.728047
NKX2-3	0.46665	Minor_Salivary_Gland	0.952079	-0.727941
TOMM40L	0.46668	Minor_Salivary_Gland	0.952079	-0.727891
HOXB7	0.466822	Minor_Salivary_Gland	0.952079	0.72766
RP11-147L13.11	0.466835	Minor_Salivary_Gland	0.952079	-0.727638
PLA2G4D	0.466842	Minor_Salivary_Gland	0.952079	-0.727626
RP1-153P14.5	0.531495	smultixcan	0.952081	-1.12501
C1RL	0.467769	Brain_Spinal_cord_cervical_c-1	0.952086	-0.726115
TIPARP	0.467794	Brain_Spinal_cord_cervical_c-1	0.952086	0.726073
PTPN23	0.501948	Pituitary	0.952087	-0.671429
RP5-1065P14.2	0.447381	Stomach	0.952087	0.759789
WDYHV1	0.38425	Pancreas	0.952088	-0.870092
ACTR1B	0.3843	Pancreas	0.952088	-0.87
MICAL1	0.36011	Vagina	0.952089	-0.915155
MISP	0.360218	Vagina	0.952089	-0.914949
ITIH1	0.360247	Vagina	0.952089	0.914894
ZNF773	0.360311	Vagina	0.952089	-0.914773
DCBLD1	0.43655	Brain_Cerebellum	0.952097	-0.778033
VPS52	0.467304	Adipose_Subcutaneous	0.952097	0.726872
ZNF777	0.469141	Brain_Hippocampus	0.95211	-0.723877
PLS1	0.469215	Brain_Hippocampus	0.95211	-0.723757
ARHGEF33	0.537754	Esophagus_Gastroesophageal_Junction	0.952115	-0.616212
PRELID2	0.537809	Esophagus_Gastroesophageal_Junction	0.952115	-0.61613
NASP	0.444447	Whole_Blood	0.952123	0.764706
MFSD9	0.444512	Whole_Blood	0.952123	0.764596
MPPED2	0.515494	Esophagus_Muscularis	0.952127	0.650307
SYK	0.511243	Small_Intestine_Terminal_Ileum	0.952127	-0.656904
SEC22A	0.467059	Minor_Salivary_Gland	0.952133	-0.727273
TIFAB	0.46714	Minor_Salivary_Gland	0.952133	-0.727141
GZMA	0.467261	Minor_Salivary_Gland	0.952133	0.726943
RP11-10A14.5	0.467293	Minor_Salivary_Gland	0.952133	-0.726891
MICU1	0.46746	Minor_Salivary_Gland	0.952133	0.726619
POU3F3	0.46746	Minor_Salivary_Gland	0.952133	-0.726619
EPHA1	0.467584	Minor_Salivary_Gland	0.952133	0.726415
KDM1B	0.467607	Minor_Salivary_Gland	0.952133	-0.726378
LINC00862	0.467668	Minor_Salivary_Gland	0.952133	-0.726278
RP1L1	0.467701	Minor_Salivary_Gland	0.952133	0.726224
CACTIN	0.511328	Small_Intestine_Terminal_Ileum	0.952134	-0.656771
HMMR	0.53157	smultixcan	0.952137	0.799681
PRMT6	0.469315	Brain_Hippocampus	0.952141	0.723594
SAMD5	0.450635	Brain_Anterior_cingulate_cortex_BA24	0.952145	-0.754357
RAD23A	0.472031	Heart_Atrial_Appendage	0.952147	-0.719178
PDIA2	0.461676	Brain_Frontal_Cortex_BA9	0.952148	-0.73609
MECR	0.461823	Brain_Frontal_Cortex_BA9	0.952148	0.735849
ZNF777	0.461823	Brain_Frontal_Cortex_BA9	0.952148	-0.735849
CEBPZ	0.461898	Brain_Frontal_Cortex_BA9	0.952148	-0.735726
CASP5	0.425065	Cells_EBV-transformed_lymphocytes	0.952152	0.797665
CAPN10	0.42521	Cells_EBV-transformed_lymphocytes	0.952152	0.797415
ZNF853	0.425246	Cells_EBV-transformed_lymphocytes	0.952152	0.797353
LINC00475	0.425392	Cells_EBV-transformed_lymphocytes	0.952152	0.797101
RP11-227D13.1	0.425478	Cells_EBV-transformed_lymphocytes	0.952152	-0.796954
AP001372.2	0.425677	Cells_EBV-transformed_lymphocytes	0.952152	0.79661
ADAMTS1	0.425714	Cells_EBV-transformed_lymphocytes	0.952152	-0.796547
OXER1	0.425794	Cells_EBV-transformed_lymphocytes	0.952152	-0.79641
MIGA2	0.425821	Cells_EBV-transformed_lymphocytes	0.952152	0.796364
PIGV	0.425926	Cells_EBV-transformed_lymphocytes	0.952152	-0.796182
FGFR4	0.426001	Cells_EBV-transformed_lymphocytes	0.952152	0.796053
MGME1	0.426121	Cells_EBV-transformed_lymphocytes	0.952152	-0.795847
GP2	0.426253	Cells_EBV-transformed_lymphocytes	0.952152	-0.79562
DCAF4	0.426255	Cells_EBV-transformed_lymphocytes	0.952152	0.795616
SLCO2B1	0.426373	Cells_EBV-transformed_lymphocytes	0.952152	0.795414
CPSF4	0.426478	Cells_EBV-transformed_lymphocytes	0.952152	0.795233
LINC01934	0.426549	Cells_EBV-transformed_lymphocytes	0.952152	-0.795112
QRSL1	0.426607	Cells_EBV-transformed_lymphocytes	0.952152	-0.795012
POU2F1	0.426663	Cells_EBV-transformed_lymphocytes	0.952152	-0.794915
NME8	0.53797	Esophagus_Gastroesophageal_Junction	0.952158	0.615886
TTYH3	0.537991	Esophagus_Gastroesophageal_Junction	0.952158	0.615854
LASP1	0.449855	Brain_Hypothalamus	0.952163	-0.755656
SLC35B4	0.44991	Brain_Hypothalamus	0.952163	-0.755566
OXER1	0.449923	Brain_Hypothalamus	0.952163	0.755543
BCAT2	0.450102	Brain_Hypothalamus	0.952163	0.755245
POLR3F	0.450137	Brain_Hypothalamus	0.952163	-0.755187
ZMAT4	0.450153	Brain_Hypothalamus	0.952163	-0.75516
RAB36	0.450269	Brain_Hypothalamus	0.952163	-0.754967
UQCRH	0.450331	Brain_Hypothalamus	0.952163	0.754864
KNOP1	0.450503	Brain_Hypothalamus	0.952163	-0.754578
LRP6	0.450906	Brain_Hypothalamus	0.952163	-0.753906
CTD-2192J16.26	0.450948	Brain_Hypothalamus	0.952163	0.753835
RBL1	0.451045	Brain_Hypothalamus	0.952163	-0.753674
INHA	0.451076	Brain_Hypothalamus	0.952163	-0.753623
OBSL1	0.451076	Brain_Hypothalamus	0.952163	-0.753623
PDS5B	0.451076	Brain_Hypothalamus	0.952163	0.753623
FBXO16	0.451076	Brain_Hypothalamus	0.952163	0.753623
RANBP1	0.451195	Brain_Hypothalamus	0.952163	-0.753425
FAM177A1	0.451196	Brain_Hypothalamus	0.952163	0.753422
MED7	0.45125	Brain_Hypothalamus	0.952163	0.753333
PSMD8	0.451367	Brain_Hypothalamus	0.952163	0.753138
LINC01126	0.451485	Brain_Hypothalamus	0.952163	0.752941
RP11-86H7.6	0.451526	Brain_Hypothalamus	0.952163	-0.752874
RP11-147L13.13	0.451565	Brain_Hypothalamus	0.952163	-0.752809
TDRD10	0.457802	Brain_Caudate_basal_ganglia	0.952172	-0.742471
CTD-2008L17.2	0.457925	Brain_Caudate_basal_ganglia	0.952172	0.742268
SDE2	0.457953	Brain_Caudate_basal_ganglia	0.952172	-0.742222
FRK	0.502073	Pituitary	0.952177	0.671232
AC017048.2	0.531692	smultixcan	0.952178	0.625426
FGFBP2	0.531741	smultixcan	0.952178	-0.569566
BRMS1	0.531757	smultixcan	0.952178	-0.0585964
RPS12	0.531771	smultixcan	0.952178	-0.959119
CKAP2	0.531813	smultixcan	0.952178	0.908314
TMEM136	0.430509	Skin_Not_Sun_Exposed_Suprapubic	0.952181	0.788321
SLC12A5	0.467422	Adipose_Subcutaneous	0.952183	-0.72668
UBN2	0.511507	Small_Intestine_Terminal_Ileum	0.952185	-0.656492
TFRC	0.51154	Small_Intestine_Terminal_Ileum	0.952185	-0.656442
SLC22A13	0.511601	Small_Intestine_Terminal_Ileum	0.952185	-0.656347
ARHGEF17	0.467836	Minor_Salivary_Gland	0.952194	0.726004
FAM172A	0.467898	Minor_Salivary_Gland	0.952194	-0.725904
SLC41A3	0.467505	Adipose_Subcutaneous	0.952198	-0.726545
RP5-1125A11.7	0.499005	Brain_Putamen_basal_ganglia	0.9522	-0.676056
MDH1	0.499005	Brain_Putamen_basal_ganglia	0.9522	-0.676056
MANBAL	0.46799	Minor_Salivary_Gland	0.952212	0.725754
MAP4K4	0.467946	Brain_Spinal_cord_cervical_c-1	0.952214	-0.725826
PGAM1	0.449904	Ovary	0.952217	0.755575
EIF2B2	0.450755	Brain_Anterior_cingulate_cortex_BA24	0.952219	0.754157
SUMO3	0.5376	Kidney_Cortex	0.952221	0.616446
NACA	0.537633	Kidney_Cortex	0.952221	-0.616396
ZCCHC2	0.455026	Colon_Transverse	0.952226	0.747062
DAB2	0.515625	Esophagus_Muscularis	0.952229	-0.650104
TMEM145	0.468082	Minor_Salivary_Gland	0.95223	-0.725603
GALNTL6	0.468045	Brain_Spinal_cord_cervical_c-1	0.952235	-0.725664
PTPN23	0.501948	Cells_Cultured_fibroblasts	0.952237	-0.671429
SLC37A3	0.50199	Cells_Cultured_fibroblasts	0.952237	-0.671362
ASGR2	0.531912	smultixcan	0.952241	0.493907
THEM6	0.532025	smultixcan	0.952241	0.34886
VSTM2B	0.532034	smultixcan	0.952241	-0.230964
SUN3	0.53204	smultixcan	0.952241	-0.624413
SCAI	0.532081	smultixcan	0.952241	-0.724789
ZNF37A	0.532151	smultixcan	0.952241	0.186357
RP11-112L6.3	0.532281	smultixcan	0.952241	-1.01611
TLCD1	0.532345	smultixcan	0.952241	-0.0377757
WFDC8	0.532368	smultixcan	0.952241	-0.624396
LINC01213	0.532457	smultixcan	0.952241	0.62426
RP11-2N1.3	0.532572	smultixcan	0.952241	1.11344
RP11-540E16.2	0.532654	smultixcan	0.952241	0.62396
HDGFL1	0.532689	smultixcan	0.952241	-0.623907
PDHX	0.532759	smultixcan	0.952241	-0.195984
SLC1A2	0.532761	smultixcan	0.952241	0.0852643
PSPH	0.532829	smultixcan	0.952241	0.692369
RP4-809F18.1	0.532854	smultixcan	0.952241	-0.132567
ADORA1	0.53286	smultixcan	0.952241	-0.170046
GPATCH11	0.532887	smultixcan	0.952241	0.35806
TROAP	0.532959	smultixcan	0.952241	-0.98244
RP11-131L12.3	0.532961	smultixcan	0.952241	1.0851
C1orf100	0.532999	smultixcan	0.952241	0.14228
HIST1H3E	0.533049	smultixcan	0.952241	0.472974
ZNF729	0.533142	smultixcan	0.952241	0.623217
C14orf79	0.533226	smultixcan	0.952241	1.29283
KDELC1	0.533311	smultixcan	0.952241	-0.0104495
AC025811.3	0.533366	smultixcan	0.952241	0.263961
JADE2	0.533409	smultixcan	0.952241	0.325743
ARL4A	0.533412	smultixcan	0.952241	-0.0470217
LINC01119	0.53359	smultixcan	0.952241	-0.458422
PON1	0.533631	smultixcan	0.952241	-0.400802
GNB1	0.533708	smultixcan	0.952241	-0.582996
MAP1B	0.533722	smultixcan	0.952241	0.525013
EBPL	0.533743	smultixcan	0.952241	0.503358
RP11-495O10.1	0.533752	smultixcan	0.952241	0.622288
WNT4	0.533787	smultixcan	0.952241	-0.00119103
GALNT7	0.533789	smultixcan	0.952241	-0.938053
PRMT2	0.533794	smultixcan	0.952241	-0.269385
APOBR	0.533928	smultixcan	0.952241	-0.401461
RP1-79C4.4	0.533977	smultixcan	0.952241	-0.701427
PEX14	0.533979	smultixcan	0.952241	1.07514
PSCA	0.533983	smultixcan	0.952241	0.683941
POLR3H	0.534012	smultixcan	0.952241	0.00966921
RP11-624J6.2	0.534108	smultixcan	0.952241	0.694249
ALDH7A1	0.534128	smultixcan	0.952241	0.891087
C20orf27	0.534137	smultixcan	0.952241	-0.220922
ZDHHC8	0.534333	smultixcan	0.952241	0.177114
RP11-321P16.1	0.534366	smultixcan	0.952241	0.672984
NCKIPSD	0.534377	smultixcan	0.952241	-0.581254
PER2	0.53439	smultixcan	0.952241	-1.05418
SMTNL2	0.534402	smultixcan	0.952241	-0.193113
FOXN1	0.534455	smultixcan	0.952241	-0.00959857
RP11-396O20.1	0.534522	smultixcan	0.952241	-0.621118
PQLC2L	0.534599	smultixcan	0.952241	-0.408293
MIR2052HG	0.534656	smultixcan	0.952241	0.620915
C6orf163	0.534685	smultixcan	0.952241	-0.125927
RP11-15I11.3	0.534727	smultixcan	0.952241	-0.599293
TCAF2	0.534729	smultixcan	0.952241	0.488913
TSPAN4	0.534755	smultixcan	0.952241	-0.736646
MESP2	0.534796	smultixcan	0.952241	-0.375752
RP11-108M9.3	0.534799	smultixcan	0.952241	-0.469887
FOLR3	0.534822	smultixcan	0.952241	-0.221153
SYPL2	0.53485	smultixcan	0.952241	0.610139
FBLL1	0.534961	smultixcan	0.952241	0.194029
RP11-457M11.7	0.534969	smultixcan	0.952241	0.620438
ATXN2L	0.535016	smultixcan	0.952241	-0.136912
SMU1	0.535047	smultixcan	0.952241	-0.0225851
CABP5	0.535114	smultixcan	0.952241	-0.620219
NDRG3	0.535136	smultixcan	0.952241	-0.22406
CNEP1R1	0.53514	smultixcan	0.952241	0.816005
SLC10A5	0.535151	smultixcan	0.952241	0.851498
TWISTNB	0.535172	smultixcan	0.952241	0.893692
CTR9	0.535197	smultixcan	0.952241	0.151412
LINC00493	0.535199	smultixcan	0.952241	0.78216
RP1-138B7.7	0.535224	smultixcan	0.952241	-0.757421
FZR1	0.535292	smultixcan	0.952241	-0.432762
EML4	0.535324	smultixcan	0.952241	0.259895
C1orf143	0.535338	smultixcan	0.952241	0.119889
SMC2-AS1	0.535392	smultixcan	0.952241	0.205656
NKX2-2	0.535405	smultixcan	0.952241	-0.832309
LA16c-385E7.1	0.535414	smultixcan	0.952241	0.048376
GMDS-AS1	0.535665	smultixcan	0.952241	0.604195
CASP3	0.535709	smultixcan	0.952241	-0.465207
CFB	0.535781	smultixcan	0.952241	-0.619205
TANC2	0.535801	smultixcan	0.952241	0.0529441
SAE1	0.53588	smultixcan	0.952241	-0.984943
FOLH1	0.535888	smultixcan	0.952241	-0.287853
ZNF468	0.536001	smultixcan	0.952241	0.694109
RP11-535C7.1	0.536019	smultixcan	0.952241	-0.618844
LA16c-380H5.5	0.536055	smultixcan	0.952241	-1.25291
WDR88	0.536074	smultixcan	0.952241	0.843724
SPDL1	0.536083	smultixcan	0.952241	-0.110128
POU4F3	0.536117	smultixcan	0.952241	-1.07923
UGT3A2	0.536129	smultixcan	0.952241	-0.196011
C6orf58	0.536168	smultixcan	0.952241	1.08824
CD300LD	0.536179	smultixcan	0.952241	-0.608015
RASD2	0.536223	smultixcan	0.952241	0.462335
GAL3ST2	0.536243	smultixcan	0.952241	0.0413276
CRELD2	0.536246	smultixcan	0.952241	0.868289
HIST1H4E	0.536365	smultixcan	0.952241	0.698104
BANCR	0.536392	smultixcan	0.952241	-0.472145
LCE2D	0.536455	smultixcan	0.952241	-0.618182
ADSS	0.536459	smultixcan	0.952241	0.197288
RP11-290F5.1	0.536525	smultixcan	0.952241	-0.543715
LARP1B	0.53657	smultixcan	0.952241	0.670817
TMEM167A	0.536604	smultixcan	0.952241	-0.181991
CLDN18	0.536632	smultixcan	0.952241	-0.124519
RP6-91H8.3	0.536685	smultixcan	0.952241	-0.617834
SORCS1	0.536687	smultixcan	0.952241	0.648954
RP11-739N10.1	0.536777	smultixcan	0.952241	0.617694
SUSD4	0.536808	smultixcan	0.952241	0.400669
COA4	0.536834	smultixcan	0.952241	-0.394923
RP11-421M1.8	0.536841	smultixcan	0.952241	0.714052
PRR29-AS1	0.536895	smultixcan	0.952241	-0.0887186
MED6	0.537004	smultixcan	0.952241	0.582103
ST3GAL5	0.537082	smultixcan	0.952241	-0.228164
ATP6V0E1	0.537097	smultixcan	0.952241	-0.919479
CST3	0.537101	smultixcan	0.952241	0.0704264
GGPS1	0.537116	smultixcan	0.952241	-0.731326
CCDC169	0.537145	smultixcan	0.952241	-0.93769
RPS13	0.537178	smultixcan	0.952241	-0.617035
IHH	0.537207	smultixcan	0.952241	-0.733574
CDK1	0.53725	smultixcan	0.952241	0.237677
ABCC5	0.502116	Cells_Cultured_fibroblasts	0.952242	-0.671164
ISM2	0.50215	Cells_Cultured_fibroblasts	0.952242	0.671111
S100A16	0.537369	smultixcan	0.952246	-0.555175
NFIB	0.537372	smultixcan	0.952246	-0.303439
PRR26	0.537384	smultixcan	0.952246	0.308736
MRPL38	0.454217	Testis	0.952248	0.748403
CTD-2116N20.1	0.45428	Testis	0.952248	0.748299
PRX	0.454337	Testis	0.952248	-0.748204
LINC01322	0.454339	Testis	0.952248	-0.748201
DVL2	0.4367	Brain_Cerebellum	0.952248	0.777778
COL8A2	0.436986	Brain_Cerebellum	0.952248	0.777293
EIF4B	0.437009	Brain_Cerebellum	0.952248	0.777254
C1orf52	0.437184	Brain_Cerebellum	0.952248	0.776957
LRFN1	0.437219	Brain_Cerebellum	0.952248	0.776898
PODN	0.437257	Brain_Cerebellum	0.952248	-0.776833
RP4-561L24.3	0.437451	Brain_Cerebellum	0.952248	-0.776504
BCAR3	0.437451	Brain_Cerebellum	0.952248	-0.776504
RP11-419I17.1	0.437514	Brain_Cerebellum	0.952248	-0.776398
GPR45	0.437563	Brain_Cerebellum	0.952248	0.776316
TMIGD2	0.437652	Brain_Cerebellum	0.952248	-0.776164
TMEM119	0.437653	Brain_Cerebellum	0.952248	-0.776163
SERPINB5	0.43767	Brain_Cerebellum	0.952248	-0.776134
DPT	0.467606	Adipose_Subcutaneous	0.952251	0.72638
RP11-646I6.5	0.502293	Cells_Cultured_fibroblasts	0.952267	0.670886
ACAD11	0.502531	Cells_Cultured_fibroblasts	0.952267	-0.670513
CSNK1G1	0.502662	Cells_Cultured_fibroblasts	0.952267	0.670308
PDE3A	0.502838	Cells_Cultured_fibroblasts	0.952267	-0.670031
LPCAT4	0.502934	Cells_Cultured_fibroblasts	0.952267	0.669881
TBCEL	0.503009	Cells_Cultured_fibroblasts	0.952267	-0.669763
S100A16	0.503039	Cells_Cultured_fibroblasts	0.952267	-0.669716
PHF7	0.50306	Cells_Cultured_fibroblasts	0.952267	-0.669683
BICDL2	0.503085	Cells_Cultured_fibroblasts	0.952267	-0.669643
LIFR	0.503272	Cells_Cultured_fibroblasts	0.952267	0.669351
PLA2G4B	0.50342	Cells_Cultured_fibroblasts	0.952267	0.669118
FDX2	0.503454	Cells_Cultured_fibroblasts	0.952267	0.669065
DHPS	0.503472	Cells_Cultured_fibroblasts	0.952267	-0.669036
STUB1	0.503486	Cells_Cultured_fibroblasts	0.952267	-0.669014
CEP70	0.503576	Cells_Cultured_fibroblasts	0.952267	-0.668874
LIPE	0.503726	Cells_Cultured_fibroblasts	0.952267	-0.668639
RSPH4A	0.503799	Cells_Cultured_fibroblasts	0.952267	0.668524
KIAA1468	0.503931	Cells_Cultured_fibroblasts	0.952267	-0.668317
OSBPL9	0.50401	Cells_Cultured_fibroblasts	0.952267	0.668193
KLHDC9	0.50408	Cells_Cultured_fibroblasts	0.952267	0.668083
CEP68	0.504154	Cells_Cultured_fibroblasts	0.952267	0.667969
METTL15	0.504213	Cells_Cultured_fibroblasts	0.952267	0.667876
MZT1	0.504333	Cells_Cultured_fibroblasts	0.952267	-0.667688
RP11-736K20.6	0.504353	Cells_Cultured_fibroblasts	0.952267	0.667656
CDS1	0.504461	Cells_Cultured_fibroblasts	0.952267	0.667487
ORMDL1	0.504509	Cells_Cultured_fibroblasts	0.952267	-0.667412
LINC01615	0.504513	Cells_Cultured_fibroblasts	0.952267	-0.667405
SEC22A	0.504524	Cells_Cultured_fibroblasts	0.952267	-0.667389
TMEM43	0.504526	Cells_Cultured_fibroblasts	0.952267	0.667385
SLC40A1	0.504574	Cells_Cultured_fibroblasts	0.952267	0.66731
ALDH16A1	0.504637	Cells_Cultured_fibroblasts	0.952267	0.667211
ARHGAP8	0.504985	Cells_Cultured_fibroblasts	0.952267	-0.666667
LINC01376	0.504985	Cells_Cultured_fibroblasts	0.952267	0.666667
RNF2	0.504985	Cells_Cultured_fibroblasts	0.952267	-0.666667
ORM2	0.504985	Cells_Cultured_fibroblasts	0.952267	-0.666667
MCM4	0.504985	Cells_Cultured_fibroblasts	0.952267	-0.666667
KMT5C	0.450012	Ovary	0.952269	0.755396
RP11-87G24.6	0.462045	Brain_Frontal_Cortex_BA9	0.952284	0.735484
SH3RF3-AS1	0.469579	Brain_Hippocampus	0.952288	0.723164
GALT	0.469597	Brain_Hippocampus	0.952288	-0.723135
PYROXD2	0.469642	Brain_Hippocampus	0.952288	0.723061
C1QTNF12	0.443131	Brain_Nucleus_accumbens_basal_ganglia	0.952289	0.766917
TTC22	0.499204	Brain_Putamen_basal_ganglia	0.952293	-0.675743
EFEMP2	0.499247	Brain_Putamen_basal_ganglia	0.952293	0.675676
KRCC1	0.499326	Brain_Putamen_basal_ganglia	0.952293	0.675551
CD244	0.49945	Brain_Putamen_basal_ganglia	0.952293	-0.675355
ETAA1	0.49947	Brain_Putamen_basal_ganglia	0.952293	0.675325
POLR3G	0.468163	Brain_Spinal_cord_cervical_c-1	0.952296	-0.725471
AC025335.1	0.470952	Artery_Tibial	0.9523	-0.72093
EI24	0.471014	Artery_Tibial	0.9523	0.72083
NSUN6	0.447433	Skin_Sun_Exposed_Lower_leg	0.9523	0.759702
TRMT1L	0.447255	Esophagus_Mucosa	0.9523	0.76
C17orf100	0.44732	Esophagus_Mucosa	0.9523	0.759891
ATG2A	0.447349	Esophagus_Mucosa	0.9523	0.759843
ITPK1	0.447425	Esophagus_Mucosa	0.9523	0.759716
TMEM145	0.44765	Esophagus_Mucosa	0.9523	-0.759339
NSUN3	0.447755	Esophagus_Mucosa	0.9523	-0.759162
C12orf71	0.44777	Esophagus_Mucosa	0.9523	-0.759137
LINC00571	0.447778	Esophagus_Mucosa	0.9523	0.759124
BHMT	0.447778	Esophagus_Mucosa	0.9523	0.759124
RP11-1246C19.1	0.537788	Kidney_Cortex	0.952306	-0.616162
DNM3	0.462401	Brain_Frontal_Cortex_BA9	0.952313	-0.734899
GZMA	0.462422	Brain_Frontal_Cortex_BA9	0.952313	0.734865
MB	0.462481	Brain_Frontal_Cortex_BA9	0.952313	0.734767
MTMR9	0.462526	Brain_Frontal_Cortex_BA9	0.952313	0.734694
CLDN23	0.462787	Brain_Frontal_Cortex_BA9	0.952313	0.734266
PGBD5	0.462797	Brain_Frontal_Cortex_BA9	0.952313	-0.73425
PCP4L1	0.462899	Brain_Frontal_Cortex_BA9	0.952313	-0.734081
RP11-419I17.1	0.463013	Brain_Frontal_Cortex_BA9	0.952313	0.733895
SLC25A26	0.463082	Brain_Frontal_Cortex_BA9	0.952313	-0.733781
LDB1	0.463091	Brain_Frontal_Cortex_BA9	0.952313	0.733766
LIMK1	0.463127	Brain_Frontal_Cortex_BA9	0.952313	-0.733708
ERGIC1	0.463173	Brain_Frontal_Cortex_BA9	0.952313	-0.733632
ATAD2B	0.463355	Brain_Frontal_Cortex_BA9	0.952313	0.733333
UBXN2A	0.463355	Brain_Frontal_Cortex_BA9	0.952313	-0.733333
TNK2	0.463355	Brain_Frontal_Cortex_BA9	0.952313	0.733333
MYBL2	0.463355	Brain_Frontal_Cortex_BA9	0.952313	0.733333
SMARCA2	0.447513	Skin_Sun_Exposed_Lower_leg	0.952315	-0.759568
TMEM19	0.482074	Artery_Coronary	0.952323	-0.70297
SFXN4	0.482119	Artery_Coronary	0.952323	0.702899
MAPK13	0.414283	Nerve_Tibial	0.952323	0.81638
ZNF610	0.468267	Brain_Spinal_cord_cervical_c-1	0.952326	-0.725302
RNF217	0.537474	smultixcan	0.952327	-0.667731
BRCA2	0.468279	Minor_Salivary_Gland	0.952334	-0.725283
CNOT7	0.468299	Minor_Salivary_Gland	0.952334	0.725249
GLTPD2	0.499575	Brain_Putamen_basal_ganglia	0.952335	-0.675159
QRFPR	0.468981	Brain_Amygdala	0.952338	-0.724138
MPZ	0.468991	Brain_Amygdala	0.952338	0.724121
GLRX3	0.469098	Brain_Amygdala	0.952338	0.723947
H2AFY2	0.469124	Brain_Amygdala	0.952338	-0.723906
PPFIBP2	0.469164	Brain_Amygdala	0.952338	-0.723839
C8orf34	0.515928	Esophagus_Muscularis	0.952342	0.649635
RNF25	0.515953	Esophagus_Muscularis	0.952342	0.649596
GSTO1	0.51616	Esophagus_Muscularis	0.952342	0.649275
RP11-560J1.2	0.51619	Esophagus_Muscularis	0.952342	-0.64923
B3GNT8	0.516288	Esophagus_Muscularis	0.952342	0.649078
LMTK2	0.516322	Esophagus_Muscularis	0.952342	-0.649025
KIAA1522	0.51634	Esophagus_Muscularis	0.952342	-0.648998
BCDIN3D	0.516432	Esophagus_Muscularis	0.952342	-0.648855
RARRES3	0.516461	Esophagus_Muscularis	0.952342	-0.64881
XRN2	0.516566	Esophagus_Muscularis	0.952342	0.648649
LINC00957	0.516566	Esophagus_Muscularis	0.952342	0.648649
PPIA	0.516767	Esophagus_Muscularis	0.952342	-0.648338
CCDC184	0.516956	Esophagus_Muscularis	0.952342	-0.648045
COMMD4	0.517001	Esophagus_Muscularis	0.952342	0.647975
TMEM254	0.517058	Esophagus_Muscularis	0.952342	-0.647887
GBAS	0.517058	Esophagus_Muscularis	0.952342	0.647887
RP11-1017G21.6	0.517152	Esophagus_Muscularis	0.952342	-0.647741
GS1-259H13.2	0.517199	Esophagus_Muscularis	0.952342	-0.647668
RP3-510D11.4	0.517381	Esophagus_Muscularis	0.952342	0.647388
C9orf66	0.51739	Esophagus_Muscularis	0.952342	0.647373
PSMC5	0.517416	Esophagus_Muscularis	0.952342	0.647334
FBXO41	0.517436	Esophagus_Muscularis	0.952342	0.647302
SAMD13	0.517493	Esophagus_Muscularis	0.952342	-0.647215
SMAD5	0.517568	Esophagus_Muscularis	0.952342	0.647099
TIGD1	0.517594	Esophagus_Muscularis	0.952342	-0.647059
GGA3	0.447958	Esophagus_Mucosa	0.952345	-0.758824
RP4-777O23.1	0.448218	Esophagus_Mucosa	0.952345	-0.758389
ADGRL1	0.448218	Esophagus_Mucosa	0.952345	-0.758389
RP11-95O2.1	0.448514	Esophagus_Mucosa	0.952345	0.757895
DNMBP	0.448592	Esophagus_Mucosa	0.952345	-0.757764
MAML3	0.448654	Esophagus_Mucosa	0.952345	0.75766
NUCKS1	0.448697	Esophagus_Mucosa	0.952345	-0.757589
VKORC1	0.448705	Esophagus_Mucosa	0.952345	0.757576
SYK	0.448779	Esophagus_Mucosa	0.952345	-0.757452
IMPA1	0.448873	Esophagus_Mucosa	0.952345	-0.757296
RP13-463N16.6	0.448915	Esophagus_Mucosa	0.952345	0.757225
UBN2	0.448937	Esophagus_Mucosa	0.952345	-0.757188
SUPV3L1	0.449196	Esophagus_Mucosa	0.952345	0.756757
MFSD1	0.449384	Esophagus_Mucosa	0.952345	0.756443
TLR5	0.449451	Esophagus_Mucosa	0.952345	-0.756331
C9orf152	0.449588	Esophagus_Mucosa	0.952345	0.756103
DYDC2	0.449619	Esophagus_Mucosa	0.952345	0.75605
RP1-79C4.4	0.449744	Esophagus_Mucosa	0.952345	-0.755842
WDR34	0.449761	Esophagus_Mucosa	0.952345	0.755814
HABP4	0.449988	Esophagus_Mucosa	0.952345	-0.755435
AC090044.2	0.450102	Esophagus_Mucosa	0.952345	0.755245
ATP6V0E2	0.450116	Esophagus_Mucosa	0.952345	-0.755221
RP11-326N17.2	0.450269	Esophagus_Mucosa	0.952345	0.754967
UQCRH	0.450331	Esophagus_Mucosa	0.952345	0.754864
RER1	0.450375	Esophagus_Mucosa	0.952345	0.754789
HOXA7	0.450616	Esophagus_Mucosa	0.952345	-0.754388
HDAC4	0.45073	Esophagus_Mucosa	0.952345	0.754198
POMT1	0.451011	Esophagus_Mucosa	0.952345	-0.753731
TICAM1	0.451076	Esophagus_Mucosa	0.952345	0.753623
PDS5B	0.451076	Esophagus_Mucosa	0.952345	0.753623
KNOP1	0.45109	Esophagus_Mucosa	0.952345	-0.753599
LAMA4	0.451092	Esophagus_Mucosa	0.952345	0.753595
RASSF9	0.451137	Esophagus_Mucosa	0.952345	0.753521
MED7	0.45125	Esophagus_Mucosa	0.952345	-0.753333
RGPD8	0.451325	Esophagus_Mucosa	0.952345	-0.753208
COG8	0.451367	Esophagus_Mucosa	0.952345	-0.753138
PSMD8	0.451367	Esophagus_Mucosa	0.952345	0.753138
EXOSC9	0.451434	Esophagus_Mucosa	0.952345	-0.753027
ZFP36L2	0.451485	Esophagus_Mucosa	0.952345	-0.752941
CEP85	0.451648	Esophagus_Mucosa	0.952345	0.752671
PPP2R1A	0.451735	Esophagus_Mucosa	0.952345	0.752525
SLAMF1	0.451935	Esophagus_Mucosa	0.952345	-0.752193
VEZT	0.451966	Esophagus_Mucosa	0.952345	0.752141
FGD6	0.452011	Esophagus_Mucosa	0.952345	0.752066
EIF4B	0.452097	Esophagus_Mucosa	0.952345	0.751923
RNF149	0.452111	Esophagus_Mucosa	0.952345	0.7519
DEPDC1B	0.452156	Esophagus_Mucosa	0.952345	-0.751825
NAT14	0.452343	Esophagus_Mucosa	0.952345	0.751515
TSPEAR	0.452748	Esophagus_Mucosa	0.952345	-0.750841
ZNF418	0.452774	Esophagus_Mucosa	0.952345	-0.750799
MGLL	0.452904	Esophagus_Mucosa	0.952345	0.750582
MCMBP	0.453002	Esophagus_Mucosa	0.952345	-0.75042
PABPC1	0.453012	Esophagus_Mucosa	0.952345	0.750404
ZNF592	0.453255	Esophagus_Mucosa	0.952345	0.75
USP3	0.453255	Esophagus_Mucosa	0.952345	-0.75
POMGNT1	0.453255	Esophagus_Mucosa	0.952345	0.75
ZNF286A	0.453255	Esophagus_Mucosa	0.952345	0.75
PES1	0.453255	Esophagus_Mucosa	0.952345	0.75
CENPK	0.453461	Esophagus_Mucosa	0.952345	-0.749657
LINC01786	0.453541	Esophagus_Mucosa	0.952345	-0.749524
EIF5A2	0.453584	Esophagus_Mucosa	0.952345	-0.749453
FKTN	0.45361	Esophagus_Mucosa	0.952345	-0.749411
SEMA4B	0.453657	Esophagus_Mucosa	0.952345	-0.749332
BLMH	0.453733	Esophagus_Mucosa	0.952345	-0.749206
CD8B	0.453818	Esophagus_Mucosa	0.952345	0.749066
ESRRG	0.453836	Esophagus_Mucosa	0.952345	0.749035
ATXN7L1	0.454078	Esophagus_Mucosa	0.952345	-0.748634
TTPAL	0.45409	Esophagus_Mucosa	0.952345	-0.748615
CXXC5	0.454227	Esophagus_Mucosa	0.952345	-0.748387
ATG10	0.45431	Esophagus_Mucosa	0.952345	0.748249
WARS	0.454382	Esophagus_Mucosa	0.952345	-0.74813
YWHAE	0.454405	Esophagus_Mucosa	0.952345	0.748092
IL17RA	0.454632	Esophagus_Mucosa	0.952345	-0.747716
TRAM1L1	0.454635	Esophagus_Mucosa	0.952345	0.74771
RNPEPL1	0.454646	Esophagus_Mucosa	0.952345	-0.747692
CD300C	0.454777	Esophagus_Mucosa	0.952345	0.747475
RP11-834C11.4	0.454937	Esophagus_Mucosa	0.952345	-0.747209
KLHDC9	0.455055	Esophagus_Mucosa	0.952345	0.747013
AGAP3	0.455265	Esophagus_Mucosa	0.952345	0.746667
C19orf47	0.4553	Esophagus_Mucosa	0.952345	-0.746608
CNN3	0.455378	Esophagus_Mucosa	0.952345	-0.746479
SFI1	0.455592	Esophagus_Mucosa	0.952345	0.746125
RP11-488C13.5	0.455698	Esophagus_Mucosa	0.952345	-0.745949
SLC37A3	0.45574	Esophagus_Mucosa	0.952345	-0.74588
ARMC9	0.455815	Esophagus_Mucosa	0.952345	-0.745756
PDCD6	0.455863	Esophagus_Mucosa	0.952345	0.745676
RLN2	0.45587	Esophagus_Mucosa	0.952345	-0.745665
SOD1	0.455879	Esophagus_Mucosa	0.952345	0.74565
B4GAT1	0.456065	Esophagus_Mucosa	0.952345	0.745342
TMEM116	0.456155	Esophagus_Mucosa	0.952345	-0.745192
CARMIL1	0.456159	Esophagus_Mucosa	0.952345	0.745186
FAM110A	0.456187	Esophagus_Mucosa	0.952345	-0.74514
PRCP	0.456292	Esophagus_Mucosa	0.952345	-0.744966
CCDC163	0.456376	Esophagus_Mucosa	0.952345	-0.744828
LINC00648	0.456559	Esophagus_Mucosa	0.952345	-0.744526
TMEM53	0.456559	Esophagus_Mucosa	0.952345	-0.744526
OVOL3	0.456559	Esophagus_Mucosa	0.952345	0.744526
SETD9	0.456655	Esophagus_Mucosa	0.952345	-0.744366
ASCC3	0.456671	Esophagus_Mucosa	0.952345	0.744339
MAP1S	0.456767	Esophagus_Mucosa	0.952345	0.744181
NR3C1	0.456808	Esophagus_Mucosa	0.952345	-0.744113
SRP54	0.456989	Esophagus_Mucosa	0.952345	0.743814
COCH	0.456992	Esophagus_Mucosa	0.952345	-0.743809
THAP3	0.4571	Esophagus_Mucosa	0.952345	0.743631
BTNL8	0.457101	Esophagus_Mucosa	0.952345	0.743628
GTF2H1	0.457123	Esophagus_Mucosa	0.952345	0.743593
TAPT1	0.457125	Esophagus_Mucosa	0.952345	0.74359
MICAL3	0.457125	Esophagus_Mucosa	0.952345	0.74359
DDX59	0.457155	Esophagus_Mucosa	0.952345	0.743539
VRK1	0.457158	Esophagus_Mucosa	0.952345	-0.743535
OSMR	0.45718	Esophagus_Mucosa	0.952345	-0.743499
DNAJC11	0.45723	Esophagus_Mucosa	0.952345	-0.743416
POLQ	0.457311	Esophagus_Mucosa	0.952345	-0.743282
TMEM99	0.457342	Esophagus_Mucosa	0.952345	0.743231
VPREB3	0.457387	Esophagus_Mucosa	0.952345	0.743156
ASB1	0.457397	Esophagus_Mucosa	0.952345	-0.74314
CRTC3	0.457695	Esophagus_Mucosa	0.952345	0.742647
PPP2R5B	0.457704	Esophagus_Mucosa	0.952345	0.742633
SDE2	0.457953	Esophagus_Mucosa	0.952345	-0.742222
ASF1A	0.458023	Esophagus_Mucosa	0.952345	-0.742106
CA11	0.458126	Esophagus_Mucosa	0.952345	-0.741935
IARS	0.458169	Esophagus_Mucosa	0.952345	0.741866
C16orf71	0.458265	Esophagus_Mucosa	0.952345	-0.741706
FRA10AC1	0.458315	Esophagus_Mucosa	0.952345	0.741624
CDK3	0.458346	Esophagus_Mucosa	0.952345	-0.741573
ACADS	0.458689	Esophagus_Mucosa	0.952345	-0.741007
TAL1	0.458689	Esophagus_Mucosa	0.952345	0.741007
SLF2	0.458773	Esophagus_Mucosa	0.952345	-0.740869
FOXC1	0.458795	Esophagus_Mucosa	0.952345	-0.740832
MYL12A	0.458815	Esophagus_Mucosa	0.952345	0.7408
RP11-255C15.3	0.458851	Esophagus_Mucosa	0.952345	-0.740741
UGT1A10	0.458993	Esophagus_Mucosa	0.952345	-0.740506
LINC01119	0.459002	Esophagus_Mucosa	0.952345	-0.740491
ASB16	0.4593	Esophagus_Mucosa	0.952345	-0.74
EMILIN1	0.459358	Esophagus_Mucosa	0.952345	0.739905
WDR46	0.459606	Esophagus_Mucosa	0.952345	-0.739496
RP11-324E6.6	0.459642	Esophagus_Mucosa	0.952345	0.739437
TMEM220	0.459765	Esophagus_Mucosa	0.952345	0.739234
LINC00974	0.459828	Esophagus_Mucosa	0.952345	-0.73913
SIRT1	0.459828	Esophagus_Mucosa	0.952345	0.73913
TMEM68	0.459878	Esophagus_Mucosa	0.952345	-0.739048
ASS1	0.459911	Esophagus_Mucosa	0.952345	0.738993
PSMG3	0.460083	Esophagus_Mucosa	0.952345	0.73871
PCDHGA7	0.460256	Esophagus_Mucosa	0.952345	0.738426
TRPV3	0.460303	Esophagus_Mucosa	0.952345	0.738349
FAM83A	0.460359	Esophagus_Mucosa	0.952345	-0.738255
CALR	0.460556	Esophagus_Mucosa	0.952345	-0.737931
CARMIL3	0.460768	Esophagus_Mucosa	0.952345	-0.737583
FAM120B	0.46081	Esophagus_Mucosa	0.952345	-0.737514
ZNF395	0.460818	Esophagus_Mucosa	0.952345	0.7375
INHA	0.460818	Esophagus_Mucosa	0.952345	-0.7375
NXPH3	0.460857	Esophagus_Mucosa	0.952345	0.737437
CHCHD4	0.46089	Esophagus_Mucosa	0.952345	-0.737382
ZNF169	0.460985	Esophagus_Mucosa	0.952345	-0.737226
IGSF21	0.460985	Esophagus_Mucosa	0.952345	0.737226
UPK3B	0.460985	Esophagus_Mucosa	0.952345	-0.737226
FAHD2B	0.461137	Esophagus_Mucosa	0.952345	0.736976
TREM1	0.461227	Esophagus_Mucosa	0.952345	0.736827
CCDC85C	0.461497	Esophagus_Mucosa	0.952345	0.736383
PHAX	0.46165	Esophagus_Mucosa	0.952345	0.736132
CANT1	0.461683	Esophagus_Mucosa	0.952345	0.736078
AC006946.16	0.461754	Esophagus_Mucosa	0.952345	0.735961
ZNF777	0.461823	Esophagus_Mucosa	0.952345	-0.735849
RP1-80N2.2	0.461882	Esophagus_Mucosa	0.952345	0.735751
MYO7B	0.461894	Esophagus_Mucosa	0.952345	0.735732
EXOSC5	0.4619	Esophagus_Mucosa	0.952345	-0.735721
SRD5A3	0.46194	Esophagus_Mucosa	0.952345	0.735656
LRRC61	0.462045	Esophagus_Mucosa	0.952345	-0.735484
TMEM173	0.462066	Esophagus_Mucosa	0.952345	-0.73545
FAM175A	0.462158	Esophagus_Mucosa	0.952345	-0.735298
CACNB2	0.462279	Esophagus_Mucosa	0.952345	0.735099
S100A16	0.462425	Esophagus_Mucosa	0.952345	-0.734859
MB	0.462481	Esophagus_Mucosa	0.952345	-0.734767
LIMS2	0.462548	Esophagus_Mucosa	0.952345	0.734658
FETUB	0.46268	Esophagus_Mucosa	0.952345	-0.734441
C9orf78	0.462946	Esophagus_Mucosa	0.952345	-0.734005
UMPS	0.463111	Esophagus_Mucosa	0.952345	-0.733734
AURKAIP1	0.463151	Esophagus_Mucosa	0.952345	0.733668
NECTIN2	0.46332	Esophagus_Mucosa	0.952345	-0.733391
MYBL2	0.463355	Esophagus_Mucosa	0.952345	0.733333
URGCP	0.463377	Esophagus_Mucosa	0.952345	0.733298
WBP2	0.463591	Esophagus_Mucosa	0.952345	0.732947
SH3BGR	0.46367	Esophagus_Mucosa	0.952345	-0.732817
PLEKHH1	0.46371	Esophagus_Mucosa	0.952345	0.732752
ATP2B1	0.463777	Esophagus_Mucosa	0.952345	0.732642
EXTL1	0.463838	Esophagus_Mucosa	0.952345	0.732541
C2orf71	0.463847	Esophagus_Mucosa	0.952345	0.732527
OSCP1	0.463889	Esophagus_Mucosa	0.952345	0.732458
MAP6	0.463902	Esophagus_Mucosa	0.952345	0.732436
ZNF134	0.464058	Esophagus_Mucosa	0.952345	0.732181
GSG2	0.464194	Esophagus_Mucosa	0.952345	-0.731959
MIR9-3HG	0.464239	Esophagus_Mucosa	0.952345	0.731884
ACKR4	0.464298	Esophagus_Mucosa	0.952345	-0.731788
COX5A	0.464345	Esophagus_Mucosa	0.952345	-0.73171
RP11-146I2.1	0.46435	Esophagus_Mucosa	0.952345	-0.731703
GNB4	0.464441	Esophagus_Mucosa	0.952345	-0.731554
RP1-151F17.2	0.464596	Esophagus_Mucosa	0.952345	0.7313
SPTLC2	0.464857	Esophagus_Mucosa	0.952345	0.730873
TNFRSF21	0.465033	Esophagus_Mucosa	0.952345	-0.730584
STAMBP	0.465104	Esophagus_Mucosa	0.952345	-0.730469
ZNF431	0.465124	Esophagus_Mucosa	0.952345	-0.730435
ANKEF1	0.465226	Esophagus_Mucosa	0.952345	-0.730269
TCTEX1D2	0.465229	Esophagus_Mucosa	0.952345	0.730263
LINC01170	0.465258	Esophagus_Mucosa	0.952345	0.730217
AFAP1L2	0.465416	Esophagus_Mucosa	0.952345	-0.729958
NEU3	0.465435	Esophagus_Mucosa	0.952345	-0.729927
POC1B	0.465435	Esophagus_Mucosa	0.952345	0.729927
SMCO3	0.465435	Esophagus_Mucosa	0.952345	0.729927
CTNNB1	0.465435	Esophagus_Mucosa	0.952345	-0.729927
ZNF696	0.465435	Esophagus_Mucosa	0.952345	-0.729927
NKX1-2	0.465504	Esophagus_Mucosa	0.952345	-0.729814
LINC01136	0.465529	Esophagus_Mucosa	0.952345	0.729773
SPATA5L1	0.465555	Esophagus_Mucosa	0.952345	-0.72973
WSCD2	0.465659	Esophagus_Mucosa	0.952345	0.72956
GAA	0.46571	Esophagus_Mucosa	0.952345	0.729478
RPAIN	0.46583	Esophagus_Mucosa	0.952345	-0.729281
LGALS9	0.465839	Esophagus_Mucosa	0.952345	-0.729267
MSH2	0.4659	Esophagus_Mucosa	0.952345	-0.729167
FOXO1	0.465927	Esophagus_Mucosa	0.952345	-0.729122
ACAD10	0.465982	Esophagus_Mucosa	0.952345	-0.729032
CAND2	0.466003	Esophagus_Mucosa	0.952345	-0.728997
ZNF574	0.466231	Esophagus_Mucosa	0.952345	-0.728625
APOL1	0.466254	Esophagus_Mucosa	0.952345	-0.728588
ABCA8	0.466264	Esophagus_Mucosa	0.952345	0.728571
ARPIN	0.466559	Esophagus_Mucosa	0.952345	0.72809
ZNF346	0.46665	Esophagus_Mucosa	0.952345	0.727941
TOB1	0.46668	Esophagus_Mucosa	0.952345	-0.727891
ZNF248	0.466692	Esophagus_Mucosa	0.952345	0.727872
ERO1B	0.466703	Esophagus_Mucosa	0.952345	0.727855
TMTC1	0.466733	Esophagus_Mucosa	0.952345	0.727805
C6	0.466807	Esophagus_Mucosa	0.952345	0.727684
GGT5	0.466859	Esophagus_Mucosa	0.952345	-0.727599
SLC16A11	0.46689	Esophagus_Mucosa	0.952345	-0.727548
TTLL5	0.467059	Esophagus_Mucosa	0.952345	-0.727273
RBCK1	0.467059	Esophagus_Mucosa	0.952345	-0.727273
PROCA1	0.467059	Esophagus_Mucosa	0.952345	-0.727273
AXIN1	0.467059	Esophagus_Mucosa	0.952345	-0.727273
TICRR	0.467079	Esophagus_Mucosa	0.952345	-0.727239
TMEM198	0.467242	Esophagus_Mucosa	0.952345	0.726974
GZMA	0.467261	Esophagus_Mucosa	0.952345	0.726943
GPRIN1	0.467405	Esophagus_Mucosa	0.952345	-0.726708
RP11-575F12.3	0.467405	Esophagus_Mucosa	0.952345	0.726708
DOCK7	0.467427	Esophagus_Mucosa	0.952345	0.726671
YPEL4	0.46746	Esophagus_Mucosa	0.952345	-0.726619
SPTBN5	0.467466	Esophagus_Mucosa	0.952345	0.726607
EPHA1	0.467584	Esophagus_Mucosa	0.952345	0.726415
TMEM38A	0.46765	Esophagus_Mucosa	0.952345	-0.726308
TIPARP	0.467794	Esophagus_Mucosa	0.952345	0.726073
GDI2	0.468134	Esophagus_Mucosa	0.952345	0.725519
RP11-563N4.1	0.468168	Esophagus_Mucosa	0.952345	0.725463
EPPK1	0.468214	Esophagus_Mucosa	0.952345	0.725389
EFNA5	0.468257	Esophagus_Mucosa	0.952345	0.725318
LDHC	0.468257	Esophagus_Mucosa	0.952345	-0.725318
IMMP2L	0.468334	Esophagus_Mucosa	0.952345	-0.725193
2024-09-08	0.468452	Esophagus_Mucosa	0.952345	-0.725
CFAP97	0.468473	Esophagus_Mucosa	0.952345	0.724965
MTMR10	0.468513	Esophagus_Mucosa	0.952345	0.7249
MS4A4E	0.468555	Esophagus_Mucosa	0.952345	-0.724832
RP11-875H7.5	0.468728	Esophagus_Mucosa	0.952345	-0.724551
MAN2A1	0.468867	Esophagus_Mucosa	0.952345	0.724324
EDEM2	0.468981	Esophagus_Mucosa	0.952345	-0.724138
RSAD1	0.469053	Esophagus_Mucosa	0.952345	-0.72402
ERCC5	0.469099	Esophagus_Mucosa	0.952345	0.723946
GRHL2	0.469183	Esophagus_Mucosa	0.952345	-0.72381
TRIOBP	0.469432	Esophagus_Mucosa	0.952345	0.723404
ST6GALNAC2	0.469708	Esophagus_Mucosa	0.952345	-0.722954
RDH11	0.469742	Esophagus_Mucosa	0.952345	-0.722899
LINC01215	0.46982	Esophagus_Mucosa	0.952345	-0.722772
MRM2	0.469879	Esophagus_Mucosa	0.952345	0.722676
ITGB2	0.469909	Esophagus_Mucosa	0.952345	-0.722628
PSEN1	0.470035	Esophagus_Mucosa	0.952345	-0.722422
SERINC2	0.470158	Esophagus_Mucosa	0.952345	-0.722222
ASB5	0.470384	Esophagus_Mucosa	0.952345	-0.721854
HJURP	0.470433	Esophagus_Mucosa	0.952345	0.721774
RP5-965G21.3	0.47051	Esophagus_Mucosa	0.952345	-0.721649
ODF3L2	0.470567	Esophagus_Mucosa	0.952345	0.721556
ZNF514	0.470583	Esophagus_Mucosa	0.952345	-0.721531
BOD1L1	0.47059	Esophagus_Mucosa	0.952345	-0.721519
PNMAL2	0.470646	Esophagus_Mucosa	0.952345	0.721429
PACSIN2	0.470646	Esophagus_Mucosa	0.952345	-0.721429
ZNF780A	0.470734	Esophagus_Mucosa	0.952345	-0.721285
IGSF22	0.470779	Esophagus_Mucosa	0.952345	-0.721212
B3GNT3	0.470902	Esophagus_Mucosa	0.952345	0.721012
AC025335.1	0.470952	Esophagus_Mucosa	0.952345	-0.72093
SH3BP4	0.470961	Esophagus_Mucosa	0.952345	-0.720916
CLCA4	0.471003	Esophagus_Mucosa	0.952345	0.720848
VPS45	0.471069	Esophagus_Mucosa	0.952345	-0.720741
CDH13	0.471163	Esophagus_Mucosa	0.952345	-0.720588
SLC35G1	0.471163	Esophagus_Mucosa	0.952345	-0.720588
CORO6	0.471163	Esophagus_Mucosa	0.952345	-0.720588
FBLIM1	0.471312	Esophagus_Mucosa	0.952345	-0.720347
ST6GAL2	0.471522	Esophagus_Mucosa	0.952345	-0.720005
AIFM3	0.4716	Esophagus_Mucosa	0.952345	-0.719878
PCOLCE2	0.47166	Esophagus_Mucosa	0.952345	-0.71978
CCDC130	0.47166	Esophagus_Mucosa	0.952345	0.71978
RP11-38G5.4	0.471786	Esophagus_Mucosa	0.952345	0.719577
FYCO1	0.471909	Esophagus_Mucosa	0.952345	-0.719376
RAD23A	0.472031	Esophagus_Mucosa	0.952345	0.719178
TRPC6	0.472112	Esophagus_Mucosa	0.952345	-0.719048
TMEM176A	0.472113	Esophagus_Mucosa	0.952345	0.719046
DCAF4	0.472148	Esophagus_Mucosa	0.952345	0.718988
SLC46A3	0.472295	Esophagus_Mucosa	0.952345	-0.71875
RDH16	0.472408	Esophagus_Mucosa	0.952345	-0.718566
EPHA10	0.472436	Esophagus_Mucosa	0.952345	0.718522
SRCIN1	0.472462	Esophagus_Mucosa	0.952345	0.71848
ASTN2	0.472482	Esophagus_Mucosa	0.952345	0.718447
POLR3G	0.472516	Esophagus_Mucosa	0.952345	-0.718391
DCTN5	0.472595	Esophagus_Mucosa	0.952345	0.718264
AP2A1	0.472623	Esophagus_Mucosa	0.952345	-0.718218
DYNAP	0.472743	Esophagus_Mucosa	0.952345	0.718023
WNT5A	0.47278	Esophagus_Mucosa	0.952345	-0.717964
PALB2	0.472789	Esophagus_Mucosa	0.952345	-0.717949
LAMA5	0.472858	Esophagus_Mucosa	0.952345	-0.717837
EBPL	0.472866	Esophagus_Mucosa	0.952345	-0.717824
ERLEC1	0.47291	Esophagus_Mucosa	0.952345	-0.717752
CTNS	0.472985	Esophagus_Mucosa	0.952345	0.717631
BEGAIN	0.473133	Esophagus_Mucosa	0.952345	-0.717391
CUEDC1	0.4732	Esophagus_Mucosa	0.952345	-0.717282
C15orf59-AS1	0.473303	Esophagus_Mucosa	0.952345	0.717115
PRKDC	0.473309	Esophagus_Mucosa	0.952345	0.717105
GXYLT2	0.473386	Esophagus_Mucosa	0.952345	0.716981
MYCBPAP	0.473417	Esophagus_Mucosa	0.952345	-0.716931
PPIL6	0.473512	Esophagus_Mucosa	0.952345	0.716776
NRG4	0.473537	Esophagus_Mucosa	0.952345	0.716736
SIAE	0.473553	Esophagus_Mucosa	0.952345	0.71671
ZNF19	0.473608	Esophagus_Mucosa	0.952345	0.716621
TMEM104	0.473613	Esophagus_Mucosa	0.952345	-0.716614
ANKRD50	0.473673	Esophagus_Mucosa	0.952345	-0.716515
TBC1D3L	0.473733	Esophagus_Mucosa	0.952345	-0.716418
COL27A1	0.473873	Esophagus_Mucosa	0.952345	-0.716191
RP11-230C9.4	0.473919	Esophagus_Mucosa	0.952345	-0.716118
SOX6	0.473981	Esophagus_Mucosa	0.952345	-0.716017
GRSF1	0.473991	Esophagus_Mucosa	0.952345	0.716
TMEM171	0.47405	Esophagus_Mucosa	0.952345	-0.715905
GPR1	0.474055	Esophagus_Mucosa	0.952345	-0.715896
WDR36	0.474086	Esophagus_Mucosa	0.952345	0.715847
NISCH	0.474098	Esophagus_Mucosa	0.952345	-0.715827
ARHGEF38	0.474121	Esophagus_Mucosa	0.952345	0.715789
LRBA	0.474154	Esophagus_Mucosa	0.952345	-0.715736
RP11-336A10.4	0.474223	Esophagus_Mucosa	0.952345	-0.715625
DFFB	0.47435	Esophagus_Mucosa	0.952345	0.715419
USF2	0.474406	Esophagus_Mucosa	0.952345	-0.715328
MAP1LC3B	0.474406	Esophagus_Mucosa	0.952345	-0.715328
DNAJC17	0.474406	Esophagus_Mucosa	0.952345	0.715328
ABHD18	0.474416	Esophagus_Mucosa	0.952345	-0.715312
SNAP47	0.474437	Esophagus_Mucosa	0.952345	-0.715279
MMP27	0.47452	Esophagus_Mucosa	0.952345	0.715144
EIF5	0.474663	Esophagus_Mucosa	0.952345	0.714912
RP11-308D13.3	0.474785	Esophagus_Mucosa	0.952345	0.714716
ERMARD	0.474798	Esophagus_Mucosa	0.952345	0.714695
CTD-2192J16.26	0.474921	Esophagus_Mucosa	0.952345	0.714495
FAHD2A	0.475209	Esophagus_Mucosa	0.952345	-0.714029
CTD-2619J13.19	0.475299	Esophagus_Mucosa	0.952345	-0.713883
PISD	0.475567	Esophagus_Mucosa	0.952345	-0.71345
PPIA	0.475775	Esophagus_Mucosa	0.952345	-0.713115
WDCP	0.476066	Esophagus_Mucosa	0.952345	-0.712644
RP11-527N22.2	0.476198	Esophagus_Mucosa	0.952345	-0.71243
H3F3A	0.476206	Esophagus_Mucosa	0.952345	-0.712418
C1orf162	0.476261	Esophagus_Mucosa	0.952345	0.712329
NDFIP1	0.476261	Esophagus_Mucosa	0.952345	0.712329
TIMM17A	0.476322	Esophagus_Mucosa	0.952345	0.71223
PEX6	0.476384	Esophagus_Mucosa	0.952345	0.71213
RP11-514D23.3	0.476424	Esophagus_Mucosa	0.952345	0.712066
CASD1	0.476493	Esophagus_Mucosa	0.952345	0.711955
GBP3	0.476575	Esophagus_Mucosa	0.952345	0.711822
CDCA4	0.477003	Esophagus_Mucosa	0.952345	-0.711132
ING5	0.477016	Esophagus_Mucosa	0.952345	-0.711111
PCYOX1	0.47718	Esophagus_Mucosa	0.952345	0.710846
TP53TG5	0.477181	Esophagus_Mucosa	0.952345	0.710843
LARP4	0.477201	Esophagus_Mucosa	0.952345	-0.710811
TFAP2B	0.477212	Esophagus_Mucosa	0.952345	-0.710795
SKIDA1	0.477452	Esophagus_Mucosa	0.952345	0.710407
BACH1	0.47749	Esophagus_Mucosa	0.952345	0.710345
SH3BP1	0.477693	Esophagus_Mucosa	0.952345	-0.710018
NUP50-AS1	0.477749	Esophagus_Mucosa	0.952345	-0.709928
CEP78	0.477978	Esophagus_Mucosa	0.952345	0.709559
TMEM88	0.477984	Esophagus_Mucosa	0.952345	-0.709549
IGSF10	0.478164	Esophagus_Mucosa	0.952345	-0.709258
RPL32	0.47821	Esophagus_Mucosa	0.952345	-0.709184
LXN	0.478258	Esophagus_Mucosa	0.952345	0.709107
KIF21A	0.478268	Esophagus_Mucosa	0.952345	-0.709091
IMPDH1	0.478333	Esophagus_Mucosa	0.952345	-0.708986
ZNF410	0.478352	Esophagus_Mucosa	0.952345	0.708955
RP11-552E20.4	0.478366	Esophagus_Mucosa	0.952345	0.708934
SIK2	0.478411	Esophagus_Mucosa	0.952345	-0.708861
HIST1H2AE	0.478586	Esophagus_Mucosa	0.952345	-0.708578
SENP8	0.478668	Esophagus_Mucosa	0.952345	-0.708447
ITGA8	0.47878	Esophagus_Mucosa	0.952345	-0.708266
BTN3A2	0.47892	Esophagus_Mucosa	0.952345	-0.708041
AC069513.4	0.478927	Esophagus_Mucosa	0.952345	-0.708029
PIH1D2	0.478979	Esophagus_Mucosa	0.952345	0.707946
C9orf3	0.479074	Esophagus_Mucosa	0.952345	0.707792
USP53	0.479095	Esophagus_Mucosa	0.952345	0.707759
SIRPB1	0.479192	Esophagus_Mucosa	0.952345	-0.707602
RAPGEFL1	0.479215	Esophagus_Mucosa	0.952345	-0.707566
WDR1	0.479266	Esophagus_Mucosa	0.952345	-0.707483
PIP4K2A	0.479266	Esophagus_Mucosa	0.952345	-0.707483
MRPL3	0.47935	Esophagus_Mucosa	0.952345	0.707349
RP11-131N11.4	0.479583	Esophagus_Mucosa	0.952345	0.706974
C10orf11	0.479751	Esophagus_Mucosa	0.952345	0.706703
USP35	0.479754	Esophagus_Mucosa	0.952345	-0.706698
IL1RL2	0.479956	Esophagus_Mucosa	0.952345	-0.706373
MME	0.480026	Esophagus_Mucosa	0.952345	0.70626
VASN	0.480081	Esophagus_Mucosa	0.952345	0.706173
HPSE	0.480173	Esophagus_Mucosa	0.952345	0.706024
OSGEP	0.480236	Esophagus_Mucosa	0.952345	0.705922
NEK1	0.480343	Esophagus_Mucosa	0.952345	-0.705752
LINC01963	0.48045	Esophagus_Mucosa	0.952345	-0.705579
DCAF6	0.480509	Esophagus_Mucosa	0.952345	-0.705485
ZC3H13	0.480512	Esophagus_Mucosa	0.952345	0.705479
ZNF283	0.480527	Esophagus_Mucosa	0.952345	0.705455
PEF1	0.480592	Esophagus_Mucosa	0.952345	-0.705351
VRK3	0.48061	Esophagus_Mucosa	0.952345	0.705322
DMXL2	0.480646	Esophagus_Mucosa	0.952345	-0.705263
OLIG1	0.480699	Esophagus_Mucosa	0.952345	-0.705179
PARP9	0.480769	Esophagus_Mucosa	0.952345	-0.705066
MCU	0.480788	Esophagus_Mucosa	0.952345	0.705036
ATRN	0.480886	Esophagus_Mucosa	0.952345	-0.704878
EFNB3	0.481231	Esophagus_Mucosa	0.952345	0.704324
LPAR2	0.481245	Esophagus_Mucosa	0.952345	0.704301
RP11-120K24.3	0.481246	Esophagus_Mucosa	0.952345	-0.7043
THNSL1	0.481292	Esophagus_Mucosa	0.952345	0.704225
RP11-284F21.9	0.481344	Esophagus_Mucosa	0.952345	-0.704142
SAMD9L	0.481384	Esophagus_Mucosa	0.952345	-0.704078
BMP7	0.481767	Esophagus_Mucosa	0.952345	-0.703463
SLC22A25	0.481776	Esophagus_Mucosa	0.952345	0.703448
CTB-113P19.5	0.481919	Esophagus_Mucosa	0.952345	-0.70322
RP13-870H17.3	0.481958	Esophagus_Mucosa	0.952345	-0.703157
PTPN18	0.481978	Esophagus_Mucosa	0.952345	0.703125
TMEM41B	0.481978	Esophagus_Mucosa	0.952345	-0.703125
NLE1	0.482037	Esophagus_Mucosa	0.952345	0.70303
NUP107	0.482051	Esophagus_Mucosa	0.952345	0.703007
BCAT1	0.482092	Esophagus_Mucosa	0.952345	-0.702941
PLSCR4	0.482151	Esophagus_Mucosa	0.952345	0.702847
PROS1	0.482208	Esophagus_Mucosa	0.952345	-0.702755
KIFC1	0.482241	Esophagus_Mucosa	0.952345	0.702703
CTAGE5	0.482348	Esophagus_Mucosa	0.952345	-0.702532
SIPA1L2	0.482453	Esophagus_Mucosa	0.952345	0.702363
PLPP6	0.4826	Esophagus_Mucosa	0.952345	-0.702128
TMC2	0.482604	Esophagus_Mucosa	0.952345	0.702121
FAXDC2	0.482667	Esophagus_Mucosa	0.952345	-0.70202
ALDH4A1	0.482671	Esophagus_Mucosa	0.952345	-0.702013
SMIM25	0.482692	Esophagus_Mucosa	0.952345	0.701979
ACAD11	0.482876	Esophagus_Mucosa	0.952345	-0.701684
IL20RA	0.482917	Esophagus_Mucosa	0.952345	0.701619
ACKR2	0.48306	Esophagus_Mucosa	0.952345	0.701389
GSR	0.483109	Esophagus_Mucosa	0.952345	0.70131
RMDN2	0.483117	Esophagus_Mucosa	0.952345	-0.701299
AK8	0.483188	Esophagus_Mucosa	0.952345	0.701184
CD244	0.48321	Esophagus_Mucosa	0.952345	-0.701149
GIGYF2	0.483391	Esophagus_Mucosa	0.952345	-0.700859
DHX38	0.483472	Esophagus_Mucosa	0.952345	0.70073
PCOLCE	0.48353	Esophagus_Mucosa	0.952345	-0.700637
2024-03-03	0.48353	Esophagus_Mucosa	0.952345	0.700637
WHRN	0.483846	Esophagus_Mucosa	0.952345	-0.70013
PLBD2	0.483894	Esophagus_Mucosa	0.952345	0.700053
RP5-1159O4.2	0.483907	Esophagus_Mucosa	0.952345	0.700033
ERVMER34-1	0.483927	Esophagus_Mucosa	0.952345	0.7
NR1D1	0.483927	Esophagus_Mucosa	0.952345	-0.7
RP11-94C24.13	0.483927	Esophagus_Mucosa	0.952345	0.7
NLRP2	0.483927	Esophagus_Mucosa	0.952345	-0.7
TADA1	0.484008	Esophagus_Mucosa	0.952345	-0.699872
XPNPEP3	0.484197	Esophagus_Mucosa	0.952345	0.699568
ST13	0.484197	Esophagus_Mucosa	0.952345	0.699568
BIRC7	0.484207	Esophagus_Mucosa	0.952345	0.699552
RP11-195F19.5	0.484311	Esophagus_Mucosa	0.952345	-0.699386
GNG7	0.484336	Esophagus_Mucosa	0.952345	0.699346
RAD54B	0.484337	Esophagus_Mucosa	0.952345	-0.699345
DECR2	0.484341	Esophagus_Mucosa	0.952345	0.699338
RAD51C	0.484374	Esophagus_Mucosa	0.952345	-0.699284
BOK	0.484482	Esophagus_Mucosa	0.952345	-0.699113
CHST12	0.484513	Esophagus_Mucosa	0.952345	-0.699062
KIAA2026	0.484522	Esophagus_Mucosa	0.952345	0.699048
AKAP13	0.484746	Esophagus_Mucosa	0.952345	0.69869
LCORL	0.484783	Esophagus_Mucosa	0.952345	0.69863
BCKDHA	0.484785	Esophagus_Mucosa	0.952345	-0.698626
FBXO36	0.484802	Esophagus_Mucosa	0.952345	-0.6986
PSMD2	0.484871	Esophagus_Mucosa	0.952345	-0.698489
MYO5C	0.485053	Esophagus_Mucosa	0.952345	0.698198
OGFOD3	0.485092	Esophagus_Mucosa	0.952345	-0.698136
WISP2	0.485102	Esophagus_Mucosa	0.952345	-0.69812
RP11-867G23.3	0.485106	Esophagus_Mucosa	0.952345	-0.698113
CNIH2	0.485106	Esophagus_Mucosa	0.952345	-0.698113
RP11-89C3.4	0.485203	Esophagus_Mucosa	0.952345	0.697959
TMEM45B	0.485232	Esophagus_Mucosa	0.952345	0.697912
KBTBD4	0.485381	Esophagus_Mucosa	0.952345	-0.697674
CPVL	0.485415	Esophagus_Mucosa	0.952345	-0.69762
IDH2	0.485425	Esophagus_Mucosa	0.952345	-0.697604
EFCAB14	0.485491	Esophagus_Mucosa	0.952345	0.697499
SPATA2	0.485556	Esophagus_Mucosa	0.952345	0.697395
CEP72	0.48556	Esophagus_Mucosa	0.952345	0.697387
MS4A14	0.485603	Esophagus_Mucosa	0.952345	-0.697319
SLC30A5	0.485619	Esophagus_Mucosa	0.952345	-0.697293
RDH13	0.485664	Esophagus_Mucosa	0.952345	-0.697222
FCGR2A	0.485688	Esophagus_Mucosa	0.952345	-0.697183
WARS2	0.485714	Esophagus_Mucosa	0.952345	0.697143
NDST1	0.485743	Esophagus_Mucosa	0.952345	-0.697095
ADRA1B	0.485869	Esophagus_Mucosa	0.952345	0.696895
CYP2U1	0.485869	Esophagus_Mucosa	0.952345	0.696893
HACL1	0.485884	Esophagus_Mucosa	0.952345	-0.69687
PPP2R1A	0.451735	Brain_Hypothalamus	0.952345	0.752525
ITIH4	0.454449	Testis	0.952346	-0.748019
IFT52	0.486011	Esophagus_Mucosa	0.952347	-0.696667
CFAP43	0.486234	Esophagus_Mucosa	0.952347	0.696311
LRSAM1	0.486313	Esophagus_Mucosa	0.952347	0.696185
SYPL2	0.486325	Esophagus_Mucosa	0.952347	0.696165
FDXR	0.486331	Esophagus_Mucosa	0.952347	0.696155
ELL	0.486457	Esophagus_Mucosa	0.952347	-0.695955
ANKRD42	0.486493	Esophagus_Mucosa	0.952347	0.695898
FAM49A	0.486647	Esophagus_Mucosa	0.952347	-0.695652
TMEM268	0.486647	Esophagus_Mucosa	0.952347	0.695652
KCNE1	0.486647	Esophagus_Mucosa	0.952347	-0.695652
OPTN	0.430659	Skin_Not_Sun_Exposed_Suprapubic	0.95235	-0.788064
CTD-2192J16.26	0.450948	Brain_Anterior_cingulate_cortex_BA24	0.952351	0.753835
EIF3D	0.450988	Brain_Anterior_cingulate_cortex_BA24	0.952351	0.753769
SLCO1C1	0.472221	Heart_Atrial_Appendage	0.952356	-0.718871
SLC46A3	0.472295	Heart_Atrial_Appendage	0.952356	-0.71875
RP11-89N17.4	0.454634	Testis	0.952356	-0.747712
FUT5	0.454757	Testis	0.952356	-0.747508
APOL4	0.455062	Testis	0.952356	-0.747002
OR8A1	0.455116	Testis	0.952356	-0.746914
SLC2A1-AS1	0.455199	Testis	0.952356	-0.746776
ENOSF1	0.455213	Testis	0.952356	0.746753
AGAP3	0.455265	Testis	0.952356	0.746667
C12orf71	0.455273	Testis	0.952356	-0.746652
NPIPA5	0.455461	Testis	0.952356	-0.746341
ACO1	0.455572	Testis	0.952356	-0.746159
OR10AD1	0.455635	Testis	0.952356	0.746053
VPS13A	0.45572	Testis	0.952356	-0.745913
GCFC2	0.455939	Testis	0.952356	0.745551
DDIT3	0.455997	Testis	0.952356	-0.745455
AC083843.2	0.456039	Testis	0.952356	0.745385
B4GAT1	0.456065	Testis	0.952356	0.745342
RP11-407A16.3	0.456089	Testis	0.952356	0.745302
RP11-351M16.4	0.45619	Testis	0.952356	-0.745135
ARSK	0.456212	Testis	0.952356	-0.745098
RP11-290F5.2	0.456235	Testis	0.952356	-0.745061
RP11-100F15.1	0.456333	Testis	0.952356	0.744898
CCDC163	0.456376	Testis	0.952356	-0.744828
BORCS5	0.456465	Testis	0.952356	-0.744681
LINC00648	0.456559	Testis	0.952356	-0.744526
PARP9	0.456625	Testis	0.952356	0.744416
PISD	0.456637	Testis	0.952356	-0.744395
ZNF333	0.456932	Testis	0.952356	-0.743908
PI4K2A	0.456978	Testis	0.952356	-0.743833
NBEAL2	0.457076	Testis	0.952356	-0.74367
ANKRD23	0.457125	Testis	0.952356	-0.74359
ASAH1	0.457183	Testis	0.952356	0.743494
RP11-338N10.2	0.457206	Testis	0.952356	0.743455
TSNARE1	0.457227	Testis	0.952356	0.743421
CCDC80	0.457268	Testis	0.952356	0.743354
RP11-697B24.1	0.457326	Testis	0.952356	-0.743258
RP11-274B21.9	0.457329	Testis	0.952356	-0.743252
SPATA5L1	0.457334	Testis	0.952356	-0.743243
GATM	0.457334	Testis	0.952356	0.743243
COL27A1	0.457362	Testis	0.952356	0.743197
ITPR2	0.457379	Testis	0.952356	-0.743169
FRA10AC1	0.457423	Testis	0.952356	0.743097
KLF16	0.457446	Testis	0.952356	0.74306
CNEP1R1	0.457501	Testis	0.952356	0.742968
SH2D5	0.457734	Testis	0.952356	0.742583
SULT1C4	0.457775	Testis	0.952356	-0.742515
SLCO3A1	0.457887	Testis	0.952356	-0.742331
C3orf56	0.457901	Testis	0.952356	0.742308
ECH1	0.457912	Testis	0.952356	0.742289
SDE2	0.457953	Testis	0.952356	-0.742222
KCTD11	0.457987	Testis	0.952356	-0.742165
RP11-121A8.1	0.45802	Testis	0.952356	0.742112
H3F3A	0.458022	Testis	0.952356	-0.742107
OAZ1	0.458126	Testis	0.952356	-0.741935
ZDBF2	0.458126	Testis	0.952356	0.741935
NUDT1	0.458126	Testis	0.952356	-0.741935
SLIT1	0.458126	Testis	0.952356	0.741935
JSRP1	0.458126	Testis	0.952356	-0.741935
NDUFA6	0.458146	Testis	0.952356	-0.741904
OIP5	0.458169	Testis	0.952356	0.741866
TRIAP1	0.486759	Esophagus_Mucosa	0.952365	0.695473
RP11-334C17.6	0.486827	Esophagus_Mucosa	0.952365	-0.695364
JMJD8	0.487158	Esophagus_Mucosa	0.952365	-0.694836
AHSA2	0.487287	Esophagus_Mucosa	0.952365	-0.694631
COMMD5	0.487341	Esophagus_Mucosa	0.952365	0.694544
FGR	0.487404	Esophagus_Mucosa	0.952365	-0.694444
FGL2	0.487583	Esophagus_Mucosa	0.952365	0.694158
CCDC116	0.487689	Esophagus_Mucosa	0.952365	0.693989
TNFRSF19	0.487827	Esophagus_Mucosa	0.952365	-0.693769
ADH4	0.487925	Esophagus_Mucosa	0.952365	0.693613
RP11-266K4.13	0.488039	Esophagus_Mucosa	0.952365	0.693431
EXOC4	0.488375	Esophagus_Mucosa	0.952365	-0.692896
PTPDC1	0.488523	Esophagus_Mucosa	0.952365	0.692661
COX7A2	0.488582	Esophagus_Mucosa	0.952365	-0.692566
WDR78	0.488744	Esophagus_Mucosa	0.952365	0.692308
CCR8	0.488937	Esophagus_Mucosa	0.952365	-0.692
ALS2CL	0.488963	Esophagus_Mucosa	0.952365	0.69196
CCDC184	0.488983	Esophagus_Mucosa	0.952365	-0.691928
PBLD	0.489048	Esophagus_Mucosa	0.952365	0.691824
WDR4	0.489107	Esophagus_Mucosa	0.952365	-0.691729
MYBBP1A	0.489258	Esophagus_Mucosa	0.952365	0.691489
CDCA8	0.489296	Esophagus_Mucosa	0.952365	-0.691429
CLCN6	0.48932	Esophagus_Mucosa	0.952365	0.69139
NEIL1	0.489331	Esophagus_Mucosa	0.952365	-0.691373
DYNLL1	0.489341	Esophagus_Mucosa	0.952365	0.691358
ABCB8	0.489712	Esophagus_Mucosa	0.952365	0.690767
VANGL1	0.48974	Esophagus_Mucosa	0.952365	0.690722
C1orf53	0.489777	Esophagus_Mucosa	0.952365	0.690663
ZNF565	0.489813	Esophagus_Mucosa	0.952365	-0.690607
RP11-274B21.10	0.490005	Esophagus_Mucosa	0.952365	0.6903
LMBR1L	0.490106	Esophagus_Mucosa	0.952365	0.690141
TOR3A	0.490231	Esophagus_Mucosa	0.952365	-0.689942
TMEM109	0.490247	Esophagus_Mucosa	0.952365	-0.689916
GYPE	0.490411	Esophagus_Mucosa	0.952365	-0.689655
ZNF177	0.490471	Esophagus_Mucosa	0.952365	-0.68956
AC004221.2	0.490482	Esophagus_Mucosa	0.952365	-0.689542
CBARP	0.490482	Esophagus_Mucosa	0.952365	-0.689542
WDR66	0.490546	Esophagus_Mucosa	0.952365	0.689441
RFLNA	0.490704	Esophagus_Mucosa	0.952365	-0.689189
LAMTOR4	0.490838	Esophagus_Mucosa	0.952365	-0.688977
EHD3	0.49102	Esophagus_Mucosa	0.952365	-0.688688
FGFR3	0.491161	Esophagus_Mucosa	0.952365	-0.688464
FBXL16	0.491197	Esophagus_Mucosa	0.952365	-0.688406
STUB1	0.491197	Esophagus_Mucosa	0.952365	-0.688406
ZFYVE28	0.491308	Esophagus_Mucosa	0.952365	-0.68823
PTPRD	0.491315	Esophagus_Mucosa	0.952365	-0.688219
S100A10	0.491466	Esophagus_Mucosa	0.952365	0.687979
FN3K	0.491472	Esophagus_Mucosa	0.952365	-0.687969
PCYT1A	0.491497	Esophagus_Mucosa	0.952365	0.68793
OXSR1	0.491501	Esophagus_Mucosa	0.952365	-0.687924
LINC00840	0.491655	Esophagus_Mucosa	0.952365	-0.687679
ZNF333	0.491768	Esophagus_Mucosa	0.952365	-0.6875
SLC35D1	0.491768	Esophagus_Mucosa	0.952365	-0.6875
TMEM246	0.491785	Esophagus_Mucosa	0.952365	-0.687472
RP4-806M20.4	0.49197	Esophagus_Mucosa	0.952365	0.68718
MYO3B	0.492136	Esophagus_Mucosa	0.952365	0.686916
SCGB2A2	0.492369	Esophagus_Mucosa	0.952365	0.686545
RABL2A	0.492492	Esophagus_Mucosa	0.952365	0.686351
CORO7	0.492502	Esophagus_Mucosa	0.952365	0.686335
CD200R1	0.49263	Esophagus_Mucosa	0.952365	-0.686131
ALDH1L1	0.492893	Esophagus_Mucosa	0.952365	-0.685714
LIPH	0.492893	Esophagus_Mucosa	0.952365	-0.685714
ZNF354B	0.492982	Esophagus_Mucosa	0.952365	-0.685573
C2orf76	0.493007	Esophagus_Mucosa	0.952365	0.685535
RHNO1	0.493063	Esophagus_Mucosa	0.952365	-0.685446
EBF2	0.493193	Esophagus_Mucosa	0.952365	-0.685239
UBE2L6	0.493227	Esophagus_Mucosa	0.952365	-0.685185
RP11-343L5.2	0.493335	Esophagus_Mucosa	0.952365	0.685014
REM1	0.493454	Esophagus_Mucosa	0.952365	0.684825
MPI	0.493467	Esophagus_Mucosa	0.952365	-0.684805
NECTIN1	0.493566	Esophagus_Mucosa	0.952365	0.684647
GAB2	0.493577	Esophagus_Mucosa	0.952365	0.684631
FKBP3	0.493706	Esophagus_Mucosa	0.952365	-0.684426
MAP1B	0.493709	Esophagus_Mucosa	0.952365	0.684421
CFAP54	0.493724	Esophagus_Mucosa	0.952365	-0.684397
BPGM	0.49374	Esophagus_Mucosa	0.952365	0.684373
ACD	0.493762	Esophagus_Mucosa	0.952365	0.684337
RFT1	0.493818	Esophagus_Mucosa	0.952365	-0.68425
KIF25	0.493842	Esophagus_Mucosa	0.952365	0.684211
HPX	0.493842	Esophagus_Mucosa	0.952365	-0.684211
LINC01167	0.493931	Esophagus_Mucosa	0.952365	0.684069
PPP4R2	0.494087	Esophagus_Mucosa	0.952365	-0.683824
EEF1AKMT1	0.494087	Esophagus_Mucosa	0.952365	0.683824
FBXO24	0.494205	Esophagus_Mucosa	0.952365	0.683636
SLC12A7	0.494232	Esophagus_Mucosa	0.952365	0.683594
ZSCAN2	0.494326	Esophagus_Mucosa	0.952365	-0.683444
RP11-560J1.2	0.494389	Esophagus_Mucosa	0.952365	-0.683345
LRRN2	0.494513	Esophagus_Mucosa	0.952365	0.683149
RMDN3	0.494569	Esophagus_Mucosa	0.952365	0.68306
HEYL	0.494605	Esophagus_Mucosa	0.952365	-0.683003
KIF21B	0.494898	Esophagus_Mucosa	0.952365	0.68254
C6orf89	0.494906	Esophagus_Mucosa	0.952365	-0.682527
TMEM200A	0.494998	Esophagus_Mucosa	0.952365	0.682381
FIBP	0.495055	Esophagus_Mucosa	0.952365	-0.682292
TFPI2	0.495556	Esophagus_Mucosa	0.952365	-0.681499
KLHL6	0.495559	Esophagus_Mucosa	0.952365	0.681495
L3MBTL1	0.495573	Esophagus_Mucosa	0.952365	0.681471
EVPL	0.495617	Esophagus_Mucosa	0.952365	-0.681402
RP11-167B3.2	0.495626	Esophagus_Mucosa	0.952365	-0.681388
RRBP1	0.49567	Esophagus_Mucosa	0.952365	-0.681319
ANKRD16	0.495727	Esophagus_Mucosa	0.952365	-0.681228
PARD3	0.495771	Esophagus_Mucosa	0.952365	0.681159
SELENOK	0.495771	Esophagus_Mucosa	0.952365	-0.681159
RP4-813D12.3	0.495791	Esophagus_Mucosa	0.952365	-0.681128
ZNF318	0.495807	Esophagus_Mucosa	0.952365	-0.681102
MT1M	0.495846	Esophagus_Mucosa	0.952365	0.68104
C14orf119	0.495883	Esophagus_Mucosa	0.952365	-0.680982
CXCL3	0.495934	Esophagus_Mucosa	0.952365	-0.680902
UEVLD	0.495986	Esophagus_Mucosa	0.952365	-0.680818
GNAL	0.496001	Esophagus_Mucosa	0.952365	-0.680795
ORAOV1	0.496195	Esophagus_Mucosa	0.952365	0.680488
PTTG1	0.496268	Esophagus_Mucosa	0.952365	-0.680374
CA2	0.496332	Esophagus_Mucosa	0.952365	0.680272
VPS53	0.496356	Esophagus_Mucosa	0.952365	0.680235
AC009495.2	0.496402	Esophagus_Mucosa	0.952365	-0.680162
LY6K	0.496445	Esophagus_Mucosa	0.952365	0.680094
PSMB1	0.496594	Esophagus_Mucosa	0.952365	0.679859
FAM43B	0.496602	Esophagus_Mucosa	0.952365	-0.679847
SRPRA	0.496673	Esophagus_Mucosa	0.952365	-0.679734
CPEB4	0.496702	Esophagus_Mucosa	0.952365	0.679688
RPL41	0.496703	Esophagus_Mucosa	0.952365	0.679687
DUBR	0.496777	Esophagus_Mucosa	0.952365	0.67957
SELENBP1	0.496784	Esophagus_Mucosa	0.952365	0.679558
NDC80	0.49693	Esophagus_Mucosa	0.952365	0.679329
CTDSPL2	0.496963	Esophagus_Mucosa	0.952365	0.679277
FAM218A	0.496982	Esophagus_Mucosa	0.952365	-0.679245
TFCP2L1	0.497009	Esophagus_Mucosa	0.952365	-0.679204
MED8	0.497108	Esophagus_Mucosa	0.952365	0.679047
FCHO1	0.49713	Esophagus_Mucosa	0.952365	-0.679012
FAM133B	0.497139	Esophagus_Mucosa	0.952365	-0.678999
AC004540.5	0.497244	Esophagus_Mucosa	0.952365	-0.678832
LINC01132	0.497244	Esophagus_Mucosa	0.952365	-0.678832
RP11-307E17.8	0.497272	Esophagus_Mucosa	0.952365	0.678788
THEM5	0.497381	Esophagus_Mucosa	0.952365	0.678617
SLC35E2B	0.497409	Esophagus_Mucosa	0.952365	0.678571
RILPL2	0.497423	Esophagus_Mucosa	0.952365	0.678551
SCRN2	0.497613	Esophagus_Mucosa	0.952365	-0.678251
TMEM159	0.497664	Esophagus_Mucosa	0.952365	-0.67817
BBS1	0.497747	Esophagus_Mucosa	0.952365	0.678038
SYF2	0.497793	Esophagus_Mucosa	0.952365	-0.677966
C5AR2	0.497862	Esophagus_Mucosa	0.952365	0.677858
ABLIM2	0.497898	Esophagus_Mucosa	0.952365	-0.677801
PON2	0.497904	Esophagus_Mucosa	0.952365	0.677791
ZNF607	0.498012	Esophagus_Mucosa	0.952365	-0.677621
ATOH8	0.49814	Esophagus_Mucosa	0.952365	0.677419
ATP6V1D	0.498389	Esophagus_Mucosa	0.952365	-0.677027
TAX1BP3	0.498613	Esophagus_Mucosa	0.952365	0.676673
NEK8	0.498641	Esophagus_Mucosa	0.952365	-0.67663
HEBP1	0.498753	Esophagus_Mucosa	0.952365	0.676453
DYM	0.498754	Esophagus_Mucosa	0.952365	-0.676451
ZNF43	0.498981	Esophagus_Mucosa	0.952365	-0.676094
FANCA	0.499146	Esophagus_Mucosa	0.952365	0.675834
VPS13B	0.499247	Esophagus_Mucosa	0.952365	-0.675676
TFAP4	0.499247	Esophagus_Mucosa	0.952365	0.675676
METRN	0.499247	Esophagus_Mucosa	0.952365	0.675676
SPATA2L	0.499297	Esophagus_Mucosa	0.952365	0.675596
KRCC1	0.499326	Esophagus_Mucosa	0.952365	0.675551
TRIM24	0.49936	Esophagus_Mucosa	0.952365	0.675497
GLTPD2	0.499575	Esophagus_Mucosa	0.952365	-0.675159
HERPUD1	0.499682	Esophagus_Mucosa	0.952365	0.674991
GTF2H2C	0.499715	Esophagus_Mucosa	0.952365	0.674938
FES	0.499718	Esophagus_Mucosa	0.952365	0.674934
ALG1L	0.499754	Esophagus_Mucosa	0.952365	-0.674877
KLHDC8B	0.499796	Esophagus_Mucosa	0.952365	0.674811
APOBR	0.500021	Esophagus_Mucosa	0.952365	0.674456
ZCCHC17	0.500045	Esophagus_Mucosa	0.952365	0.674419
KDF1	0.500089	Esophagus_Mucosa	0.952365	-0.67435
RAD54L2	0.50013	Esophagus_Mucosa	0.952365	-0.674286
LDHAL6B	0.500145	Esophagus_Mucosa	0.952365	-0.674262
LIMD1	0.500189	Esophagus_Mucosa	0.952365	0.674193
ARHGAP9	0.50022	Esophagus_Mucosa	0.952365	0.674143
ALDH16A1	0.500226	Esophagus_Mucosa	0.952365	0.674135
PPP3CC	0.500354	Esophagus_Mucosa	0.952365	0.673933
RP11-81H14.2	0.500367	Esophagus_Mucosa	0.952365	0.673913
PIK3R2	0.500367	Esophagus_Mucosa	0.952365	-0.673913
CCDC51	0.500367	Esophagus_Mucosa	0.952365	0.673913
ATRIP	0.500367	Esophagus_Mucosa	0.952365	0.673913
TMA7	0.500367	Esophagus_Mucosa	0.952365	-0.673913
EFEMP2	0.500408	Esophagus_Mucosa	0.952365	0.673848
LILRA1	0.500484	Esophagus_Mucosa	0.952365	-0.673729
SNTB2	0.500484	Esophagus_Mucosa	0.952365	0.673729
KRBOX1	0.500559	Esophagus_Mucosa	0.952365	0.673611
HERPUD2	0.500678	Esophagus_Mucosa	0.952365	-0.673424
C1orf122	0.500718	Esophagus_Mucosa	0.952365	-0.67336
LINC00900	0.500785	Esophagus_Mucosa	0.952365	0.673255
ADAMTS17	0.500898	Esophagus_Mucosa	0.952365	-0.673077
MPPED2	0.500945	Esophagus_Mucosa	0.952365	0.673004
JAKMIP3	0.500976	Esophagus_Mucosa	0.952365	-0.672955
OAZ1	0.458126	Brain_Caudate_basal_ganglia	0.952366	-0.741935
SNX19	0.427227	Adipose_Visceral_Omentum	0.952372	-0.793946
RANBP1	0.451195	Brain_Anterior_cingulate_cortex_BA24	0.952373	-0.753425
CEBPZ	0.451323	Brain_Anterior_cingulate_cortex_BA24	0.952373	-0.753212
RSPH1	0.451413	Brain_Anterior_cingulate_cortex_BA24	0.952373	-0.753061
WDR18	0.451456	Brain_Anterior_cingulate_cortex_BA24	0.952373	-0.75299
ZFP36L2	0.451485	Brain_Anterior_cingulate_cortex_BA24	0.952373	-0.752941
LINC01703	0.45151	Brain_Anterior_cingulate_cortex_BA24	0.952373	-0.7529
CGNL1	0.517688	Esophagus_Muscularis	0.952374	-0.646914
ZNF37A	0.406407	Thyroid	0.952378	0.830233
SENP2	0.502258	Pituitary	0.952382	0.670941
TBX18	0.467757	Adipose_Subcutaneous	0.952384	0.726134
ALS2CL	0.467822	Adipose_Subcutaneous	0.952384	0.726027
TMCO6	0.450167	Ovary	0.95239	0.755137
SNCA	0.450236	Ovary	0.95239	-0.755022
FAM133B	0.497139	Liver	0.952396	-0.678999
C1QL2	0.469909	Brain_Hippocampus	0.9524	-0.722628
ACSL3	0.470028	Brain_Hippocampus	0.9524	-0.722433
VPS37A	0.470158	Brain_Hippocampus	0.9524	0.722222
SIGLEC14	0.470501	Brain_Hippocampus	0.9524	0.721664
POR	0.470546	Brain_Hippocampus	0.9524	0.721591
NADK	0.470648	Brain_Hippocampus	0.9524	0.721426
ZNF568	0.470871	Brain_Hippocampus	0.9524	-0.721063
C11orf68	0.470875	Brain_Hippocampus	0.9524	0.721056
CLECL1	0.471203	Brain_Hippocampus	0.9524	0.720522
CFAP99	0.47126	Brain_Hippocampus	0.9524	0.72043
IFIT3	0.471316	Brain_Hippocampus	0.9524	-0.720339
GLUD1	0.471353	Brain_Hippocampus	0.9524	0.72028
MISP3	0.471429	Brain_Hippocampus	0.9524	0.720155
GLO1	0.47143	Brain_Hippocampus	0.9524	0.720155
IFITM1	0.471448	Brain_Hippocampus	0.9524	-0.720125
MFN1	0.471574	Brain_Hippocampus	0.9524	0.719921
ATP23	0.47159	Brain_Hippocampus	0.9524	0.719894
CCDC130	0.47166	Brain_Hippocampus	0.9524	0.71978
RBFADN	0.471671	Brain_Hippocampus	0.9524	-0.719763
KLHL7-AS1	0.471811	Brain_Hippocampus	0.9524	0.719535
ARNT	0.471871	Brain_Hippocampus	0.9524	-0.719438
OSMR-AS1	0.471879	Brain_Hippocampus	0.9524	0.719424
CPVL	0.471879	Brain_Hippocampus	0.9524	-0.719424
TMEM171	0.47197	Brain_Hippocampus	0.9524	-0.719278
C19orf84	0.472235	Brain_Hippocampus	0.9524	-0.718847
SCOC	0.472289	Brain_Hippocampus	0.9524	-0.718759
RP11-255P5.3	0.472295	Brain_Hippocampus	0.9524	-0.71875
FAM19A2	0.472516	Brain_Hippocampus	0.9524	0.718391
CDH1	0.472518	Brain_Hippocampus	0.9524	-0.718389
KIAA0930	0.472558	Brain_Hippocampus	0.9524	-0.718323
ST6GALNAC3	0.472566	Brain_Hippocampus	0.9524	0.71831
IPO8	0.472598	Brain_Hippocampus	0.9524	-0.718259
RBM12B	0.472683	Brain_Hippocampus	0.9524	0.718121
UBE2V2	0.472737	Brain_Hippocampus	0.9524	-0.718033
ZFPM1	0.472789	Brain_Hippocampus	0.9524	-0.717949
GPC6	0.472821	Brain_Hippocampus	0.9524	-0.717897
RABL2A	0.472921	Brain_Hippocampus	0.9524	0.717734
VILL	0.473133	Brain_Hippocampus	0.9524	-0.717391
GIMAP4	0.47327	Brain_Hippocampus	0.9524	0.717169
SLC9A1	0.473309	Brain_Hippocampus	0.9524	-0.717105
RNGTT	0.473419	Brain_Hippocampus	0.9524	0.716928
TMCO6	0.473496	Brain_Hippocampus	0.9524	0.716803
FAM183A	0.473498	Brain_Hippocampus	0.9524	0.7168
ANGEL2	0.473626	Brain_Hippocampus	0.9524	0.716592
ZNF845	0.473653	Brain_Hippocampus	0.9524	0.716549
HEXA	0.473733	Brain_Hippocampus	0.9524	0.716418
ERRFI1	0.473799	Brain_Hippocampus	0.9524	-0.716312
TIPIN	0.473953	Brain_Hippocampus	0.9524	-0.716062
GUCY1B3	0.474066	Brain_Hippocampus	0.9524	0.715879
LACE1	0.474343	Brain_Hippocampus	0.9524	-0.715431
CCNL1	0.474359	Brain_Hippocampus	0.9524	-0.715405
GNGT2	0.474406	Brain_Hippocampus	0.9524	0.715328
PDSS1	0.474437	Brain_Hippocampus	0.9524	-0.715278
RBMXL1	0.474492	Brain_Hippocampus	0.9524	0.71519
TOX4	0.474653	Brain_Hippocampus	0.9524	0.714928
GBP3	0.474657	Brain_Hippocampus	0.9524	0.714923
EIF5	0.474663	Brain_Hippocampus	0.9524	0.714912
AC092171.4	0.47467	Brain_Hippocampus	0.9524	-0.714901
TCTE3	0.474798	Brain_Hippocampus	0.9524	0.714695
ERMARD	0.474798	Brain_Hippocampus	0.9524	-0.714695
MGMT	0.482552	Artery_Coronary	0.952402	-0.702204
MAPKAPK3	0.4826	Artery_Coronary	0.952402	0.702128
PPP2R2B	0.48271	Artery_Coronary	0.952402	-0.70195
MS4A14	0.482723	Artery_Coronary	0.952402	-0.701929
SCN11A	0.482774	Artery_Coronary	0.952402	-0.701849
FANCA	0.482832	Artery_Coronary	0.952402	-0.701755
C12orf73	0.482867	Artery_Coronary	0.952402	-0.701699
KIF18B	0.482947	Artery_Coronary	0.952402	0.701571
IDH2	0.482961	Artery_Coronary	0.952402	-0.701548
UCP2	0.482981	Artery_Coronary	0.952402	-0.701516
TMEM238	0.467979	Adipose_Subcutaneous	0.952414	-0.725771
PGR	0.468139	Adipose_Subcutaneous	0.952414	0.72551
CLASP1	0.46814	Adipose_Subcutaneous	0.952414	-0.725509
SLC35A5	0.468201	Adipose_Subcutaneous	0.952414	0.72541
EPPK1	0.468214	Adipose_Subcutaneous	0.952414	0.725389
EEF1A2	0.468314	Adipose_Subcutaneous	0.952427	-0.725225
C19orf48	0.468371	Adipose_Subcutaneous	0.952427	0.725132
SETD3	0.414399	Nerve_Tibial	0.952427	-0.816176
FANCF	0.468452	Adipose_Subcutaneous	0.952431	-0.725
CH17-264L24.1	0.46853	Adipose_Subcutaneous	0.952431	0.724874
POU3F3	0.468674	Adipose_Subcutaneous	0.952431	-0.724638
STON1	0.468674	Adipose_Subcutaneous	0.952431	0.724638
SLFN12	0.502366	Pituitary	0.952439	-0.670772
IGFALS	0.538014	Kidney_Cortex	0.952439	-0.615819
RALY-AS1	0.538076	Kidney_Cortex	0.952439	-0.615725
ZNF582-AS1	0.463517	Brain_Frontal_Cortex_BA9	0.952442	0.733068
CMKLR1	0.463873	Brain_Frontal_Cortex_BA9	0.952442	0.732484
PLCG1	0.463879	Brain_Frontal_Cortex_BA9	0.952442	-0.732474
MYO3B	0.463928	Brain_Frontal_Cortex_BA9	0.952442	-0.732394
ETV7	0.464001	Brain_Frontal_Cortex_BA9	0.952442	0.732275
HSPBAP1	0.464082	Brain_Frontal_Cortex_BA9	0.952442	-0.732141
IGSF21	0.464153	Brain_Frontal_Cortex_BA9	0.952442	0.732026
ACKR4	0.464298	Brain_Frontal_Cortex_BA9	0.952442	-0.731788
C1orf228	0.464311	Brain_Frontal_Cortex_BA9	0.952442	-0.731767
CCDC90B	0.464398	Brain_Frontal_Cortex_BA9	0.952442	-0.731625
SLC36A1	0.464409	Brain_Frontal_Cortex_BA9	0.952442	-0.731606
COQ10A	0.464455	Brain_Frontal_Cortex_BA9	0.952442	0.73153
ZNF436	0.464472	Brain_Frontal_Cortex_BA9	0.952442	-0.731504
RP11-756G20.1	0.426892	Cells_EBV-transformed_lymphocytes	0.952451	0.794521
KCNMB4	0.427006	Cells_EBV-transformed_lymphocytes	0.952451	0.794326
RSPH14	0.427127	Cells_EBV-transformed_lymphocytes	0.952451	0.794118
UTS2B	0.42717	Cells_EBV-transformed_lymphocytes	0.952451	-0.794043
STX3	0.502511	Pituitary	0.952451	0.670544
GZMA	0.502568	Pituitary	0.952451	0.670455
RP11-1007O24.3	0.502652	Pituitary	0.952451	0.670322
LDHAL6B	0.502744	Pituitary	0.952451	-0.670179
GALNT13	0.502783	Pituitary	0.952451	0.670117
LINC01770	0.502902	Pituitary	0.952451	-0.669931
RABL2B	0.502921	Pituitary	0.952451	0.6699
THEGL	0.503159	Pituitary	0.952451	0.669528
MITD1	0.503454	Pituitary	0.952451	-0.669065
GIT2	0.503469	Pituitary	0.952451	-0.669042
DHPS	0.503472	Pituitary	0.952451	-0.669036
BCHE	0.50363	Pituitary	0.952451	0.66879
VAMP1	0.503676	Pituitary	0.952451	0.668717
DCP1A	0.503679	Pituitary	0.952451	-0.668712
C1orf127	0.503705	Pituitary	0.952451	0.668671
C11orf88	0.503756	Pituitary	0.952451	-0.668591
EXOG	0.503769	Pituitary	0.952451	-0.668571
PRR11	0.503769	Pituitary	0.952451	-0.668571
PELP1	0.427341	Adipose_Visceral_Omentum	0.952456	0.79375
RP1-79C4.4	0.430935	Skin_Not_Sun_Exposed_Suprapubic	0.952461	-0.787592
RAB5A	0.431138	Skin_Not_Sun_Exposed_Suprapubic	0.952461	0.787245
A4GALT	0.431174	Skin_Not_Sun_Exposed_Suprapubic	0.952461	0.787184
MRPL55	0.431225	Skin_Not_Sun_Exposed_Suprapubic	0.952461	-0.787097
USP4	0.431271	Skin_Not_Sun_Exposed_Suprapubic	0.952461	-0.787018
CALML6	0.431289	Skin_Not_Sun_Exposed_Suprapubic	0.952461	-0.786989
LINC01936	0.431294	Skin_Not_Sun_Exposed_Suprapubic	0.952461	-0.78698
CORO6	0.43142	Skin_Not_Sun_Exposed_Suprapubic	0.952461	-0.786765
CHST9	0.431436	Skin_Not_Sun_Exposed_Suprapubic	0.952461	0.786737
AC114730.2	0.43145	Skin_Not_Sun_Exposed_Suprapubic	0.952461	-0.786713
HMGB2	0.5376	smultixcan	0.952468	-0.5634
HIPK3	0.537641	smultixcan	0.952468	0.651927
ZNF681	0.458257	Brain_Caudate_basal_ganglia	0.95247	0.74172
BEST4	0.384538	Pancreas	0.952472	-0.869565
ASB1	0.431555	Skin_Not_Sun_Exposed_Suprapubic	0.952473	-0.786534
EFCAB14	0.431675	Skin_Not_Sun_Exposed_Suprapubic	0.952473	-0.786328
DALRD3	0.431677	Skin_Not_Sun_Exposed_Suprapubic	0.952473	0.786325
LINC02084	0.497617	Liver	0.952474	-0.678245
ATP6V1D	0.497635	Liver	0.952474	-0.678215
IMPA1	0.497737	Liver	0.952474	-0.678054
ANKRD13C	0.497765	Liver	0.952474	0.67801
SYF2	0.497793	Liver	0.952474	0.677966
C5AR2	0.497862	Liver	0.952474	0.677858
BTC	0.497866	Liver	0.952474	0.677851
CPLX1	0.498165	Liver	0.952474	-0.677379
IGFN1	0.498609	Liver	0.952474	-0.676681
RP11-379F4.6	0.498742	Liver	0.952474	0.676471
RP11-343L5.2	0.498742	Liver	0.952474	0.676471
ZNF10	0.498876	Liver	0.952474	0.676259
MCAT	0.498896	Liver	0.952474	-0.676227
MDH1	0.499005	Liver	0.952474	0.676056
G6PC3	0.4991	Liver	0.952474	-0.675906
LINC01537	0.49919	Liver	0.952474	0.675764
EFEMP2	0.499247	Liver	0.952474	0.675676
SEBOX	0.499247	Liver	0.952474	0.675676
DPF3	0.499382	Liver	0.952474	0.675462
BAZ2B	0.499443	Liver	0.952474	0.675367
RNF149	0.499635	Liver	0.952474	-0.675065
TXNDC11	0.499823	Liver	0.952474	0.674768
SNRPF	0.49998	Liver	0.952474	0.674522
HMGB2	0.500045	Liver	0.952474	-0.674419
PARVG	0.500243	Liver	0.952474	-0.674107
ZNF524	0.500328	Liver	0.952474	0.673974
PIK3R2	0.500367	Liver	0.952474	-0.673913
TMA7	0.500367	Liver	0.952474	-0.673913
CCDC51	0.500367	Liver	0.952474	0.673913
PTGER2	0.500452	Liver	0.952474	-0.673779
CTD-2245E15.3	0.500794	Liver	0.952474	-0.673241
MYZAP	0.500811	Liver	0.952474	0.673214
ATP5L	0.500818	Liver	0.952474	-0.673203
ALAD	0.501068	Liver	0.952474	-0.672811
MGMT	0.501219	Liver	0.952474	-0.672572
ZDHHC16	0.501295	Liver	0.952474	-0.672454
ZBTB26	0.50132	Liver	0.952474	0.672414
RABL2B	0.501399	Liver	0.952474	0.67229
ENKD1	0.5014	Liver	0.952474	-0.672289
CCDC71L	0.501454	Liver	0.952474	-0.672204
LRRC6	0.501508	Liver	0.952474	0.672118
STRN	0.501567	Liver	0.952474	0.672027
RASA4	0.501584	Liver	0.952474	-0.672
2024-03-02	0.501594	Liver	0.952474	0.671984
IQCK	0.501663	Liver	0.952474	-0.671875
TMEM42	0.501684	Liver	0.952474	-0.671843
RP11-560J1.2	0.50184	Liver	0.952474	-0.671597
USP16	0.501847	Liver	0.952474	-0.671587
USP8	0.502011	Liver	0.952474	0.671329
TNNI3K	0.502049	Liver	0.952474	0.671269
ZFPM1	0.502293	Liver	0.952474	-0.670886
RP11-646I6.5	0.502293	Liver	0.952474	0.670886
ZNF839	0.502749	Liver	0.952474	0.670171
C14orf119	0.502782	Liver	0.952474	-0.670119
CYP4F11	0.502858	Liver	0.952474	-0.67
PPT1	0.503006	Liver	0.952474	-0.669767
ARFGEF2	0.503195	Liver	0.952474	-0.669471
UGT1A1	0.503305	Liver	0.952474	-0.669298
RP1-137D17.2	0.50331	Liver	0.952474	0.669291
MOGAT2	0.503454	Liver	0.952474	0.669065
STX3	0.503465	Liver	0.952474	-0.669047
DHPS	0.503472	Liver	0.952474	-0.669036
DDX60L	0.503486	Liver	0.952474	0.669014
ANO10	0.503497	Liver	0.952474	0.668998
DNAJC4	0.503547	Liver	0.952474	-0.668919
GAS2	0.503547	Liver	0.952474	0.668919
IDNK	0.50363	Liver	0.952474	-0.66879
BUD13	0.50363	Liver	0.952474	-0.66879
FEM1B	0.503666	Liver	0.952474	0.668732
CDC34	0.503678	Liver	0.952474	-0.668713
RSPH4A	0.503799	Liver	0.952474	0.668524
TAF1A	0.503809	Liver	0.952474	-0.668508
DFNA5	0.503847	Liver	0.952474	0.668449
CNTFR	0.504003	Liver	0.952474	-0.668205
HIST2H2BF	0.504248	Liver	0.952474	0.66782
STYK1	0.504318	Liver	0.952474	-0.667712
NCAPG	0.504428	Liver	0.952474	0.667539
MAP1A	0.5045	Liver	0.952474	-0.667426
CACTIN	0.504562	Liver	0.952474	-0.66733
ICMT	0.504754	Liver	0.952474	0.667029
SPRED2	0.504985	Liver	0.952474	0.666667
RP11-30K9.6	0.504985	Liver	0.952474	0.666667
ATP2A3	0.504985	Liver	0.952474	-0.666667
DCAKD	0.504985	Liver	0.952474	-0.666667
FAM129C	0.504985	Liver	0.952474	-0.666667
SCARB2	0.504985	Liver	0.952474	-0.666667
DDT	0.505067	Liver	0.952474	-0.666539
DHODH	0.447747	Stomach	0.952479	-0.759177
NSUN3	0.447755	Stomach	0.952479	0.759162
TRAM1	0.447807	Stomach	0.952479	-0.759076
FANCF	0.468452	Brain_Spinal_cord_cervical_c-1	0.952491	-0.725
MS4A4E	0.468555	Brain_Spinal_cord_cervical_c-1	0.952491	-0.724832
FBLN5	0.468981	Brain_Spinal_cord_cervical_c-1	0.952491	0.724138
NAGLU	0.468981	Brain_Spinal_cord_cervical_c-1	0.952491	-0.724138
UBR3	0.468995	Brain_Spinal_cord_cervical_c-1	0.952491	-0.724115
RNF212	0.468999	Brain_Spinal_cord_cervical_c-1	0.952491	0.724108
PLS1	0.469215	Brain_Spinal_cord_cervical_c-1	0.952491	-0.723757
CCDC88C	0.469544	Brain_Spinal_cord_cervical_c-1	0.952491	0.723221
SH3RF3-AS1	0.469579	Brain_Spinal_cord_cervical_c-1	0.952491	0.723164
ITGAV	0.469637	Brain_Spinal_cord_cervical_c-1	0.952491	0.723071
BOK	0.469652	Brain_Spinal_cord_cervical_c-1	0.952491	-0.723045
PDE4A	0.469761	Brain_Spinal_cord_cervical_c-1	0.952491	0.722868
LY6E	0.469827	Brain_Spinal_cord_cervical_c-1	0.952491	0.72276
FOXF2	0.46986	Brain_Spinal_cord_cervical_c-1	0.952491	-0.722707
C19orf84	0.47	Brain_Spinal_cord_cervical_c-1	0.952491	-0.722479
WDR90	0.47006	Brain_Spinal_cord_cervical_c-1	0.952491	-0.722382
MAPK15	0.470158	Brain_Spinal_cord_cervical_c-1	0.952491	-0.722222
C11orf68	0.470227	Brain_Spinal_cord_cervical_c-1	0.952491	0.72211
ALG11	0.47027	Brain_Spinal_cord_cervical_c-1	0.952491	-0.72204
TRIM61	0.470428	Brain_Spinal_cord_cervical_c-1	0.952491	-0.721783
NAMPT	0.47051	Brain_Spinal_cord_cervical_c-1	0.952491	0.721649
POR	0.470546	Brain_Spinal_cord_cervical_c-1	0.952491	0.721591
ODF3L2	0.470567	Brain_Spinal_cord_cervical_c-1	0.952491	0.721556
SLC25A26	0.470588	Brain_Spinal_cord_cervical_c-1	0.952491	-0.721522
MMD	0.470646	Brain_Spinal_cord_cervical_c-1	0.952491	-0.721429
FES	0.470655	Brain_Spinal_cord_cervical_c-1	0.952491	0.721414
TMEM87B	0.474928	Brain_Hippocampus	0.952491	0.714484
C2orf73	0.458321	Testis	0.952495	0.741614
CTBP1	0.458523	Testis	0.952495	0.741281
BLMH	0.458537	Testis	0.952495	-0.741259
GAA	0.458638	Testis	0.952495	0.741091
FAM71D	0.458689	Testis	0.952495	0.741007
MMP24	0.458744	Testis	0.952495	0.740917
EHD1	0.458859	Testis	0.952495	0.740727
RPL28	0.458977	Testis	0.952495	0.740532
CTD-2538C1.2	0.459129	Testis	0.952495	0.740282
FAM43B	0.459294	Testis	0.952495	-0.74001
FAM71B	0.4593	Testis	0.952495	0.74
COA1	0.459394	Testis	0.952495	0.739844
FAM218A	0.45961	Testis	0.952495	0.739489
S100PBP	0.459619	Testis	0.952495	0.739474
TRIM47	0.459636	Testis	0.952495	-0.739446
MNDA	0.459698	Testis	0.952495	-0.739344
DHCR24	0.459769	Testis	0.952495	0.739227
IZUMO1R	0.459828	Testis	0.952495	-0.73913
OSMR	0.459841	Testis	0.952495	-0.739109
TMEM106B	0.459962	Testis	0.952495	0.738909
APMAP	0.460023	Testis	0.952495	-0.738809
LINC00839	0.460044	Testis	0.952495	0.738774
PADI4	0.46018	Testis	0.952495	0.73855
AC017074.1	0.460236	Testis	0.952495	0.738458
PCDHGA7	0.460256	Testis	0.952495	0.738426
ZNF34	0.460288	Testis	0.952495	-0.738372
SDC1	0.460294	Testis	0.952495	0.738362
TESC	0.460431	Testis	0.952495	0.738138
ZP1	0.460529	Testis	0.952495	-0.737975
CALR	0.460556	Testis	0.952495	-0.737931
CDH11	0.46069	Testis	0.952495	0.737711
ACSM6	0.460985	Testis	0.952495	0.737226
GSTA4	0.461015	Testis	0.952495	-0.737177
RGS11	0.461087	Testis	0.952495	-0.737058
TREM1	0.461227	Testis	0.952495	0.736827
SERPINB5	0.46123	Testis	0.952495	-0.736823
TPMT	0.461344	Testis	0.952495	0.736635
PYGM	0.461361	Testis	0.952495	0.736607
NHLH2	0.461368	Testis	0.952495	0.736597
NRIP3	0.461435	Testis	0.952495	-0.736486
LINC02212	0.461471	Testis	0.952495	0.736426
RP11-543C4.1	0.461497	Testis	0.952495	-0.736383
PHAX	0.46165	Testis	0.952495	0.736132
U95743.1	0.461663	Testis	0.952495	-0.736111
NCAPG	0.46181	Testis	0.952495	-0.735869
ABC13-47488600E17.1	0.461848	Testis	0.952495	0.735807
FYN	0.461931	Testis	0.952495	0.73567
FANCE	0.461999	Testis	0.952495	0.735559
TMEM173	0.462066	Testis	0.952495	-0.73545
PRG2	0.462132	Testis	0.952495	0.735341
FIGNL1	0.462145	Testis	0.952495	-0.73532
MX2	0.462285	Testis	0.952495	0.735089
CSAD	0.462333	Testis	0.952495	0.73501
RP1-90K10.4	0.462384	Testis	0.952495	-0.734927
MB	0.462481	Testis	0.952495	0.734767
B4GALT3	0.462616	Testis	0.952495	-0.734545
SNPH	0.462681	Testis	0.952495	0.73444
UBE2B	0.46272	Testis	0.952495	0.734375
TOR1B	0.462805	Testis	0.952495	0.734235
NOC2L	0.46282	Testis	0.952495	-0.734211
CTAGE5	0.462841	Testis	0.952495	-0.734177
HDAC10	0.462841	Testis	0.952495	-0.734177
AC005618.6	0.462923	Testis	0.952495	-0.734043
PYDC1	0.462994	Testis	0.952495	0.733926
KIAA1841	0.463021	Testis	0.952495	-0.733882
AURKAIP1	0.463151	Testis	0.952495	0.733668
ACACB	0.463177	Testis	0.952495	0.733626
SPAG17	0.463195	Testis	0.952495	-0.733597
TIAM1	0.463242	Testis	0.952495	-0.733519
MYBL2	0.463355	Testis	0.952495	0.733333
ATP5E	0.463355	Testis	0.952495	0.733333
RABGAP1	0.463496	Testis	0.952495	-0.733102
P2RY11	0.463507	Testis	0.952495	-0.733085
NOX5	0.463508	Testis	0.952495	0.733083
WDR45B	0.463535	Testis	0.952495	-0.733038
FECH	0.463742	Testis	0.952495	-0.7327
RP11-725M22.1	0.463808	Testis	0.952495	-0.732591
COL6A5	0.463873	Testis	0.952495	0.732484
HMGN1	0.463928	Testis	0.952495	-0.732394
STOM	0.463928	Testis	0.952495	0.732394
AGR2	0.464003	Testis	0.952495	0.732272
ZNF134	0.464058	Testis	0.952495	0.732181
RP5-1065P14.2	0.464123	Testis	0.952495	-0.732075
ZNF737	0.464217	Testis	0.952495	-0.73192
CTD-2062F14.3	0.464239	Testis	0.952495	-0.731884
AP001505.10	0.464252	Testis	0.952495	-0.731864
EFCAB7	0.464278	Testis	0.952495	0.73182
ACKR4	0.464298	Testis	0.952495	-0.731788
ADD3	0.464314	Testis	0.952495	-0.731762
CDH24	0.464371	Testis	0.952495	0.731669
ZNF853	0.46447	Testis	0.952495	-0.731507
CYP2J2	0.464505	Testis	0.952495	0.731449
CNGB3	0.46457	Testis	0.952495	0.731343
GNG3	0.464572	Testis	0.952495	-0.731338
RP11-700H6.1	0.464824	Testis	0.952495	-0.730927
LINC02029	0.464923	Testis	0.952495	-0.730764
HCN2	0.464929	Testis	0.952495	-0.730755
SLC9A5	0.464984	Testis	0.952495	-0.730665
LINC01501	0.465061	Testis	0.952495	-0.730539
MPPE1	0.465087	Testis	0.952495	-0.730496
ZNF521	0.465229	Testis	0.952495	-0.730263
SNHG8	0.465346	Testis	0.952495	0.730072
GLIPR1L2	0.465406	Testis	0.952495	-0.729974
AFAP1L2	0.465416	Testis	0.952495	0.729958
SMCO3	0.465435	Testis	0.952495	0.729927
CNNM4	0.465435	Testis	0.952495	0.729927
MAMSTR	0.465435	Testis	0.952495	-0.729927
CTNNB1	0.465435	Testis	0.952495	0.729927
NDST3	0.465465	Testis	0.952495	0.729878
ZDHHC20	0.465521	Testis	0.952495	-0.729786
LINC01136	0.465529	Testis	0.952495	0.729773
LINC01309	0.465555	Testis	0.952495	-0.72973
MOCS2	0.465617	Testis	0.952495	0.729629
GPR61	0.46575	Testis	0.952495	0.729412
CTSO	0.465799	Testis	0.952495	-0.729332
CLGN	0.465812	Testis	0.952495	0.72931
TCHP	0.465816	Testis	0.952495	0.729303
GLT1D1	0.465875	Testis	0.952495	0.729206
RP4-739H11.3	0.4659	Testis	0.952495	-0.729167
SMG6	0.4659	Testis	0.952495	0.729167
VLDLR	0.465954	Testis	0.952495	-0.729078
CHD1L	0.465963	Testis	0.952495	-0.729063
BRAP	0.465982	Testis	0.952495	-0.729032
SAP25	0.501121	Esophagus_Mucosa	0.952495	-0.672727
ENGASE	0.499746	Brain_Putamen_basal_ganglia	0.952503	-0.67489
RP11-392O17.2	0.49983	Brain_Putamen_basal_ganglia	0.952505	0.674757
RP11-774O3.3	0.444824	Whole_Blood	0.952507	0.764073
RN7SL832P	0.445084	Whole_Blood	0.952507	-0.763636
PRAM1	0.445201	Whole_Blood	0.952507	-0.763441
DLST	0.445201	Whole_Blood	0.952507	0.763441
CLEC18A	0.445216	Whole_Blood	0.952507	0.763415
MRPL40	0.445391	Whole_Blood	0.952507	-0.763121
PHRF1	0.445402	Whole_Blood	0.952507	0.763103
OMD	0.445437	Whole_Blood	0.952507	-0.763043
SRD5A1	0.445531	Whole_Blood	0.952507	0.762887
COL23A1	0.445571	Whole_Blood	0.952507	0.762819
GAS2	0.468468	Minor_Salivary_Gland	0.952507	-0.724974
NFE4	0.483117	Artery_Coronary	0.952507	0.701299
MS4A4E	0.468555	Minor_Salivary_Gland	0.952515	-0.724832
GDPD4	0.434782	Breast_Mammary_Tissue	0.952521	0.781034
CHN1	0.43479	Breast_Mammary_Tissue	0.952521	0.781022
CHMP2A	0.466095	Testis	0.952522	-0.728848
FSCN2	0.466121	Testis	0.952522	0.728804
NLRP2	0.355448	Brain_Cerebellar_Hemisphere	0.952523	-0.924074
CYP2J2	0.355461	Brain_Cerebellar_Hemisphere	0.952523	0.924048
ADAMTSL2	0.355674	Brain_Cerebellar_Hemisphere	0.952523	0.92364
SRR	0.355689	Brain_Cerebellar_Hemisphere	0.952523	-0.923611
SNRNP35	0.355799	Brain_Cerebellar_Hemisphere	0.952523	-0.923399
ZNF583	0.355949	Brain_Cerebellar_Hemisphere	0.952523	0.923112
ATF7	0.355967	Brain_Cerebellar_Hemisphere	0.952523	-0.923077
NIM1K	0.356122	Brain_Cerebellar_Hemisphere	0.952523	0.922779
TRIM67	0.356139	Brain_Cerebellar_Hemisphere	0.952523	0.922747
PLEKHG4	0.356161	Brain_Cerebellar_Hemisphere	0.952523	0.922705
KATNAL1	0.356173	Brain_Cerebellar_Hemisphere	0.952523	-0.922682
ARHGAP8	0.507474	Spleen	0.952527	-0.662776
UNC45A	0.507586	Spleen	0.952527	0.662602
NMB	0.507702	Spleen	0.952527	0.66242
C2CD2	0.507706	Spleen	0.952527	0.662414
GATC	0.507852	Spleen	0.952527	-0.662185
PLB1	0.508034	Spleen	0.952527	0.661902
FBXO6	0.508054	Spleen	0.952527	-0.66187
RPL10A	0.508075	Spleen	0.952527	0.661837
OOEP	0.508124	Spleen	0.952527	-0.661761
GALNT1	0.508207	Spleen	0.952527	0.661631
PCDHB14	0.50822	Spleen	0.952527	-0.661611
PARP10	0.508232	Spleen	0.952527	-0.661594
CENPC	0.50825	Spleen	0.952527	0.661565
AKAP8	0.501246	Esophagus_Mucosa	0.952528	0.67253
NANS	0.50129	Esophagus_Mucosa	0.952528	-0.672461
LBH	0.538301	Esophagus_Gastroesophageal_Junction	0.952528	-0.615385
FNBP1	0.538546	Esophagus_Gastroesophageal_Junction	0.952528	-0.615014
RP11-326I11.3	0.538555	Esophagus_Gastroesophageal_Junction	0.952528	0.615
TMEM184A	0.538616	Esophagus_Gastroesophageal_Junction	0.952528	-0.614907
PCDHGA11	0.53866	Esophagus_Gastroesophageal_Junction	0.952528	-0.614841
TIMD4	0.538753	Esophagus_Gastroesophageal_Junction	0.952528	-0.614699
EPHA3	0.538855	Esophagus_Gastroesophageal_Junction	0.952528	0.614545
DGCR8	0.538855	Esophagus_Gastroesophageal_Junction	0.952528	-0.614545
UPF3A	0.53891	Esophagus_Gastroesophageal_Junction	0.952528	0.614462
TTC9C	0.538301	Kidney_Cortex	0.952529	-0.615385
PCBD1	0.538339	Kidney_Cortex	0.952529	0.615326
RASGRF2	0.51015	Artery_Aorta	0.952544	0.658604
GPHA2	0.510164	Artery_Aorta	0.952544	0.658582
FAM19A2	0.472516	Heart_Atrial_Appendage	0.952545	0.718391
TSTD2	0.472566	Heart_Atrial_Appendage	0.952545	-0.71831
CCL16	0.472667	Heart_Atrial_Appendage	0.952545	-0.718147
UBE2V2	0.472737	Heart_Atrial_Appendage	0.952545	0.718033
ZFPM1	0.472789	Heart_Atrial_Appendage	0.952545	-0.717949
NECTIN2	0.458386	Brain_Caudate_basal_ganglia	0.952545	0.741507
AGAP3	0.458548	Brain_Caudate_basal_ganglia	0.952545	0.741239
CFH	0.458586	Brain_Caudate_basal_ganglia	0.952545	0.741176
FAM151A	0.458615	Brain_Caudate_basal_ganglia	0.952545	0.74113
TMEM222	0.443358	Brain_Nucleus_accumbens_basal_ganglia	0.952546	0.766534
ACYP1	0.443424	Brain_Nucleus_accumbens_basal_ganglia	0.952546	0.766423
BAK1	0.443818	Brain_Nucleus_accumbens_basal_ganglia	0.952546	-0.765762
ZNF853	0.443863	Brain_Nucleus_accumbens_basal_ganglia	0.952546	-0.765686
PRELID2	0.443869	Brain_Nucleus_accumbens_basal_ganglia	0.952546	-0.765677
PRSS45	0.44388	Brain_Nucleus_accumbens_basal_ganglia	0.952546	-0.765658
TAOK1	0.443889	Brain_Nucleus_accumbens_basal_ganglia	0.952546	-0.765643
ARSK	0.443899	Brain_Nucleus_accumbens_basal_ganglia	0.952546	0.765625
TXNL4B	0.483472	Artery_Coronary	0.952547	-0.70073
XRCC1	0.483566	Artery_Coronary	0.952547	-0.700579
TDG	0.48364	Artery_Coronary	0.952547	0.700461
POLA2	0.483691	Artery_Coronary	0.952547	0.700378
C7orf49	0.483927	Artery_Coronary	0.952547	-0.7
RP11-94C24.13	0.483927	Artery_Coronary	0.952547	0.7
TLK2	0.484081	Artery_Coronary	0.952547	-0.699755
RASSF3	0.484136	Artery_Coronary	0.952547	0.699666
XPNPEP3	0.484197	Artery_Coronary	0.952547	0.699568
COA1	0.484218	Artery_Coronary	0.952547	0.699534
RP11-195F19.5	0.484311	Artery_Coronary	0.952547	-0.699386
BDP1	0.484332	Artery_Coronary	0.952547	-0.699353
URM1	0.484356	Artery_Coronary	0.952547	0.699314
C17orf75	0.484364	Artery_Coronary	0.952547	-0.699301
RNF13	0.484435	Artery_Coronary	0.952547	0.699187
SCAMP5	0.484455	Artery_Coronary	0.952547	0.699155
ABCC9	0.484534	Artery_Coronary	0.952547	-0.699029
PSRC1	0.507281	Adrenal_Gland	0.952548	0.663078
IGFLR1	0.507339	Adrenal_Gland	0.952548	-0.662987
NSUN4	0.507465	Adrenal_Gland	0.952548	0.662791
MACF1	0.507602	Adrenal_Gland	0.952548	-0.662577
NUP50	0.507788	Adrenal_Gland	0.952548	-0.662286
NUP50-AS1	0.507788	Adrenal_Gland	0.952548	-0.662286
TMPRSS12	0.50781	Adrenal_Gland	0.952548	-0.662252
KIAA1841	0.507846	Adrenal_Gland	0.952548	-0.662196
MBLAC2	0.507927	Adrenal_Gland	0.952548	0.662069
PARP4	0.507989	Adrenal_Gland	0.952548	-0.661972
PFKFB2	0.508054	Adrenal_Gland	0.952548	0.66187
OOEP	0.508124	Adrenal_Gland	0.952548	-0.661761
R3HDM2	0.508209	Adrenal_Gland	0.952548	-0.661629
ANKLE1	0.508283	Adrenal_Gland	0.952548	0.661513
ARMC2	0.406552	Thyroid	0.952549	0.829976
VTI1B	0.511879	Small_Intestine_Terminal_Ileum	0.952551	0.655914
VPS33B	0.537732	smultixcan	0.952551	0.171475
TNFRSF21	0.465033	Brain_Frontal_Cortex_BA9	0.952561	-0.730584
AC002064.5	0.465087	Brain_Frontal_Cortex_BA9	0.952561	-0.730496
ZFAT	0.465087	Brain_Frontal_Cortex_BA9	0.952561	0.730496
PDPN	0.465265	Brain_Frontal_Cortex_BA9	0.952561	-0.730205
SDCBP2	0.465345	Brain_Frontal_Cortex_BA9	0.952561	-0.730074
LINC01508	0.465353	Brain_Frontal_Cortex_BA9	0.952561	0.730061
CNNM4	0.465435	Brain_Frontal_Cortex_BA9	0.952561	0.729927
SMCO3	0.465435	Brain_Frontal_Cortex_BA9	0.952561	0.729927
CTNNB1	0.465435	Brain_Frontal_Cortex_BA9	0.952561	-0.729927
NUDT16L1	0.465492	Brain_Frontal_Cortex_BA9	0.952561	0.729834
LINC01136	0.465529	Brain_Frontal_Cortex_BA9	0.952561	0.729773
TRIM2	0.465555	Brain_Frontal_Cortex_BA9	0.952561	-0.72973
RASL10B	0.46564	Brain_Frontal_Cortex_BA9	0.952561	-0.729592
PMS1	0.465861	Brain_Frontal_Cortex_BA9	0.952561	0.72923
MSH2	0.4659	Brain_Frontal_Cortex_BA9	0.952561	-0.729167
RP11-255P5.2	0.4659	Brain_Frontal_Cortex_BA9	0.952561	-0.729167
BRAP	0.465982	Brain_Frontal_Cortex_BA9	0.952561	-0.729032
RP11-168K9.2	0.466085	Brain_Frontal_Cortex_BA9	0.952561	-0.728863
EPRS	0.466116	Brain_Frontal_Cortex_BA9	0.952561	-0.728814
ERVW-1	0.466171	Brain_Frontal_Cortex_BA9	0.952561	-0.728723
TRAK1	0.466231	Brain_Frontal_Cortex_BA9	0.952561	-0.728625
PROC	0.468814	Adipose_Subcutaneous	0.952562	0.724409
CIDEC	0.444046	Brain_Nucleus_accumbens_basal_ganglia	0.952564	0.765379
DDT	0.444197	Brain_Nucleus_accumbens_basal_ganglia	0.952564	0.765125
XPC	0.444267	Brain_Nucleus_accumbens_basal_ganglia	0.952564	0.765007
TMEM189	0.444447	Brain_Nucleus_accumbens_basal_ganglia	0.952564	0.764706
SCARF2	0.444448	Brain_Nucleus_accumbens_basal_ganglia	0.952564	-0.764704
LRCH4	0.444574	Brain_Nucleus_accumbens_basal_ganglia	0.952564	-0.764493
AC141928.1	0.444577	Brain_Nucleus_accumbens_basal_ganglia	0.952564	0.764486
CNN2	0.444598	Brain_Nucleus_accumbens_basal_ganglia	0.952564	-0.764452
TNPO3	0.444642	Brain_Nucleus_accumbens_basal_ganglia	0.952564	-0.764378
RAP2A	0.444719	Brain_Nucleus_accumbens_basal_ganglia	0.952564	0.764249
NSUN3	0.447755	Skin_Sun_Exposed_Lower_leg	0.952572	-0.759162
C2CD4A	0.447778	Skin_Sun_Exposed_Lower_leg	0.952572	-0.759124
METTL2B	0.468942	Adipose_Subcutaneous	0.952572	-0.724202
GALNT5	0.468981	Adipose_Subcutaneous	0.952572	-0.724138
NIPAL3	0.469355	Adipose_Subcutaneous	0.952572	-0.723529
SLC2A1-AS1	0.469747	Adipose_Subcutaneous	0.952572	-0.722891
ACSL3	0.470028	Adipose_Subcutaneous	0.952572	0.722433
ATP1B3	0.47004	Adipose_Subcutaneous	0.952572	0.722415
RP11-129K12.1	0.47013	Adipose_Subcutaneous	0.952572	-0.722267
SH3GL1	0.470384	Adipose_Subcutaneous	0.952572	-0.721854
BBS2	0.470481	Adipose_Subcutaneous	0.952572	-0.721697
WDR75	0.470551	Adipose_Subcutaneous	0.952572	0.721583
PACSIN2	0.470646	Adipose_Subcutaneous	0.952572	0.721429
DPY19L1	0.471177	Adipose_Subcutaneous	0.952572	0.720565
RNF187	0.471214	Adipose_Subcutaneous	0.952572	-0.720505
DEFA3	0.471266	Adipose_Subcutaneous	0.952572	-0.72042
IFIT3	0.471316	Adipose_Subcutaneous	0.952572	-0.720339
NBN	0.471353	Adipose_Subcutaneous	0.952572	-0.72028
WDYHV1	0.471358	Adipose_Subcutaneous	0.952572	-0.720272
RP11-238F2.1	0.471396	Adipose_Subcutaneous	0.952572	-0.72021
DCAF16	0.471478	Adipose_Subcutaneous	0.952572	-0.720077
IRX3	0.471601	Adipose_Subcutaneous	0.952572	0.719877
RP11-1094H24.4	0.4718	Adipose_Subcutaneous	0.952572	-0.719554
NEK11	0.471809	Adipose_Subcutaneous	0.952572	0.719539
TRIM65	0.471887	Adipose_Subcutaneous	0.952572	-0.719412
GUCY2D	0.471902	Adipose_Subcutaneous	0.952572	0.719388
PRPF6	0.471922	Adipose_Subcutaneous	0.952572	0.719355
RAD23A	0.472031	Adipose_Subcutaneous	0.952572	-0.719178
SPTBN2	0.472049	Adipose_Subcutaneous	0.952572	0.719149
AMIGO2	0.472054	Adipose_Subcutaneous	0.952572	0.719141
VPS11	0.47207	Adipose_Subcutaneous	0.952572	-0.719115
YBX2	0.472079	Adipose_Subcutaneous	0.952572	-0.719101
USHBP1	0.472141	Adipose_Subcutaneous	0.952572	-0.719
B4GAT1	0.472144	Adipose_Subcutaneous	0.952572	0.718995
RP4-564F22.7	0.472191	Adipose_Subcutaneous	0.952572	0.718919
DERL1	0.472199	Adipose_Subcutaneous	0.952572	-0.718905
SLC46A3	0.472295	Adipose_Subcutaneous	0.952572	-0.71875
SMPD2	0.4725	Adipose_Subcutaneous	0.952572	0.718417
TSTD2	0.472566	Adipose_Subcutaneous	0.952572	-0.71831
SIDT1	0.472646	Adipose_Subcutaneous	0.952572	0.71818
RBM12B	0.472683	Adipose_Subcutaneous	0.952572	0.718121
URM1	0.472808	Adipose_Subcutaneous	0.952572	0.717918
GS1-259H13.2	0.472827	Adipose_Subcutaneous	0.952572	-0.717887
CCDC88C	0.472829	Adipose_Subcutaneous	0.952572	-0.717883
FNTA	0.472855	Adipose_Subcutaneous	0.952572	0.717842
BSG	0.473046	Adipose_Subcutaneous	0.952572	0.717531
MPHOSPH8	0.473133	Adipose_Subcutaneous	0.952572	-0.717391
TLR2	0.47327	Adipose_Subcutaneous	0.952572	-0.717169
CCDC149	0.473288	Adipose_Subcutaneous	0.952572	-0.71714
FAM43B	0.473404	Adipose_Subcutaneous	0.952572	-0.716951
ASIC4	0.473532	Adipose_Subcutaneous	0.952572	-0.716743
SLC12A7	0.473539	Adipose_Subcutaneous	0.952572	-0.716733
VIM	0.473601	Adipose_Subcutaneous	0.952572	-0.716632
TMEM42	0.473663	Adipose_Subcutaneous	0.952572	-0.716532
SLC4A2	0.473671	Adipose_Subcutaneous	0.952572	0.71652
TBC1D3L	0.473733	Adipose_Subcutaneous	0.952572	-0.716418
WWC2-AS2	0.473747	Adipose_Subcutaneous	0.952572	0.716395
KLHL3	0.473749	Adipose_Subcutaneous	0.952572	0.716392
RP11-230C9.4	0.473919	Adipose_Subcutaneous	0.952572	-0.716118
LRBA	0.474154	Adipose_Subcutaneous	0.952572	-0.715736
PCYOX1	0.474206	Adipose_Subcutaneous	0.952572	0.715652
CRACR2B	0.474277	Adipose_Subcutaneous	0.952572	-0.715538
VAMP4	0.474398	Adipose_Subcutaneous	0.952572	-0.715342
USF2	0.474406	Adipose_Subcutaneous	0.952572	-0.715328
AKR1A1	0.474406	Adipose_Subcutaneous	0.952572	0.715328
PDSS1	0.474437	Adipose_Subcutaneous	0.952572	-0.715278
BEND5	0.474552	Adipose_Subcutaneous	0.952572	-0.715092
TRPV3	0.474559	Adipose_Subcutaneous	0.952572	0.715082
CD151	0.474759	Adipose_Subcutaneous	0.952572	0.714757
TCTE3	0.474798	Adipose_Subcutaneous	0.952572	0.714695
SLC25A37	0.474864	Adipose_Subcutaneous	0.952572	-0.714588
SARS	0.474906	Adipose_Subcutaneous	0.952572	0.714519
PPWD1	0.475051	Adipose_Subcutaneous	0.952572	0.714286
FREM1	0.475051	Adipose_Subcutaneous	0.952572	0.714286
CSF2RB	0.475051	Adipose_Subcutaneous	0.952572	0.714286
FAHD2A	0.475209	Adipose_Subcutaneous	0.952572	-0.714029
MFHAS1	0.475225	Adipose_Subcutaneous	0.952572	-0.714004
GBP3	0.47532	Adipose_Subcutaneous	0.952572	0.713851
IRAK1BP1	0.475326	Adipose_Subcutaneous	0.952572	0.71384
CCNA1	0.47541	Adipose_Subcutaneous	0.952572	0.713704
MED8	0.47543	Adipose_Subcutaneous	0.952572	-0.713672
KLHL7-AS1	0.475433	Adipose_Subcutaneous	0.952572	0.713667
ATP6V1D	0.475457	Adipose_Subcutaneous	0.952572	-0.713628
MAX	0.475543	Adipose_Subcutaneous	0.952572	0.713489
CTC-501O10.1	0.475582	Adipose_Subcutaneous	0.952572	0.713427
DCTN6	0.475587	Adipose_Subcutaneous	0.952572	-0.713418
RCN1	0.475964	Adipose_Subcutaneous	0.952572	-0.712809
ZNF318	0.476094	Adipose_Subcutaneous	0.952572	-0.712598
OSBPL3	0.476144	Adipose_Subcutaneous	0.952572	-0.712519
RP11-527N22.2	0.476198	Adipose_Subcutaneous	0.952572	-0.71243
RPP40	0.476549	Adipose_Subcutaneous	0.952572	0.711864
POLR3H	0.476629	Adipose_Subcutaneous	0.952572	0.711734
TPCN2	0.476736	Adipose_Subcutaneous	0.952572	-0.711562
ADI1	0.476751	Adipose_Subcutaneous	0.952572	-0.711538
RP11-520D19.2	0.476762	Adipose_Subcutaneous	0.952572	-0.711519
RP11-713P17.3	0.476774	Adipose_Subcutaneous	0.952572	0.711501
MRPL19	0.476873	Adipose_Subcutaneous	0.952572	0.711342
STX1A	0.47694	Adipose_Subcutaneous	0.952572	0.711233
UBXN6	0.476956	Adipose_Subcutaneous	0.952572	-0.711206
IFT140	0.477181	Adipose_Subcutaneous	0.952572	-0.710843
TP53TG5	0.477181	Adipose_Subcutaneous	0.952572	0.710843
TFAP2B	0.477212	Adipose_Subcutaneous	0.952572	-0.710795
NUAK2	0.477256	Adipose_Subcutaneous	0.952572	0.710723
GPR137B	0.477284	Adipose_Subcutaneous	0.952572	-0.710678
CDC16	0.477443	Adipose_Subcutaneous	0.952572	0.710422
SKIDA1	0.477452	Adipose_Subcutaneous	0.952572	0.710407
MCMDC2	0.477459	Adipose_Subcutaneous	0.952572	0.710396
NUDT9	0.477614	Adipose_Subcutaneous	0.952572	-0.710145
RP11-373D23.3	0.477614	Adipose_Subcutaneous	0.952572	0.710145
FRZB	0.477683	Adipose_Subcutaneous	0.952572	0.710034
PLK2	0.477731	Adipose_Subcutaneous	0.952572	0.709957
PLAU	0.478188	Adipose_Subcutaneous	0.952572	-0.70922
NLRC4	0.478188	Adipose_Subcutaneous	0.952572	0.70922
RASL10A	0.478191	Adipose_Subcutaneous	0.952572	-0.709214
CTD-2526A2.2	0.47821	Adipose_Subcutaneous	0.952572	-0.709184
TIGD4	0.47821	Adipose_Subcutaneous	0.952572	0.709184
RP11-557N21.1	0.478347	Adipose_Subcutaneous	0.952572	-0.708964
STXBP2	0.478381	Adipose_Subcutaneous	0.952572	-0.708909
BCLAF1	0.478411	Adipose_Subcutaneous	0.952572	-0.70886
RP4-597N16.4	0.478535	Adipose_Subcutaneous	0.952572	-0.708661
HSPB6	0.478656	Adipose_Subcutaneous	0.952572	-0.708466
SENP8	0.478668	Adipose_Subcutaneous	0.952572	-0.708447
ACPP	0.478756	Adipose_Subcutaneous	0.952572	0.708305
CCT6B	0.478773	Adipose_Subcutaneous	0.952572	0.708278
SCO2	0.478812	Adipose_Subcutaneous	0.952572	0.708214
RP11-567M16.6	0.478848	Adipose_Subcutaneous	0.952572	-0.708156
ANXA3	0.478876	Adipose_Subcutaneous	0.952572	-0.708111
AC069513.4	0.478927	Adipose_Subcutaneous	0.952572	-0.708029
FARS2	0.478967	Adipose_Subcutaneous	0.952572	0.707965
CCDC174	0.478986	Adipose_Subcutaneous	0.952572	0.707934
KRT14	0.479023	Adipose_Subcutaneous	0.952572	-0.707875
AC017002.2	0.479029	Adipose_Subcutaneous	0.952572	-0.707865
PSMD2	0.479048	Adipose_Subcutaneous	0.952572	-0.707835
GMEB2	0.479192	Adipose_Subcutaneous	0.952572	-0.707602
LYAR	0.47922	Adipose_Subcutaneous	0.952572	0.707557
TRANK1	0.479243	Adipose_Subcutaneous	0.952572	0.707521
PIP4K2A	0.479266	Adipose_Subcutaneous	0.952572	-0.707483
MRPL3	0.47935	Adipose_Subcutaneous	0.952572	0.707349
FAM186A	0.479369	Adipose_Subcutaneous	0.952572	-0.707317
SNIP1	0.479369	Adipose_Subcutaneous	0.952572	0.707317
SLC14A2	0.479453	Adipose_Subcutaneous	0.952572	0.707182
SYCP3	0.479478	Adipose_Subcutaneous	0.952572	0.707143
CTD-2588E21.1	0.479563	Adipose_Subcutaneous	0.952572	0.707006
KLHL42	0.479563	Adipose_Subcutaneous	0.952572	0.707006
KBTBD11-OT1	0.479907	Adipose_Subcutaneous	0.952572	-0.706452
PSMB3	0.479979	Adipose_Subcutaneous	0.952572	-0.706336
PPP1R2	0.479998	Adipose_Subcutaneous	0.952572	0.706306
FAM160A2	0.48004	Adipose_Subcutaneous	0.952572	0.706238
MS4A7	0.480041	Adipose_Subcutaneous	0.952572	-0.706237
HPSE	0.480173	Adipose_Subcutaneous	0.952572	0.706024
C1orf21	0.480211	Adipose_Subcutaneous	0.952572	0.705963
LINC01963	0.480419	Adipose_Subcutaneous	0.952572	-0.705629
ZC3H13	0.480512	Adipose_Subcutaneous	0.952572	0.705479
PEF1	0.480592	Adipose_Subcutaneous	0.952572	-0.705351
ATP6V1G1	0.480626	Adipose_Subcutaneous	0.952572	-0.705296
OLIG1	0.480699	Adipose_Subcutaneous	0.952572	-0.705179
CAND1	0.480788	Adipose_Subcutaneous	0.952572	-0.705036
MBOAT7	0.480788	Adipose_Subcutaneous	0.952572	0.705036
CCL8	0.480788	Adipose_Subcutaneous	0.952572	0.705036
ATG4B	0.480865	Adipose_Subcutaneous	0.952572	0.704912
PDHB	0.481009	Adipose_Subcutaneous	0.952572	0.70468
LRRC31	0.481033	Adipose_Subcutaneous	0.952572	0.704641
ALG11	0.481042	Adipose_Subcutaneous	0.952572	-0.704628
ZNF414	0.481135	Adipose_Subcutaneous	0.952572	0.704479
IMPG2	0.481245	Adipose_Subcutaneous	0.952572	-0.704301
SDCBP	0.481292	Adipose_Subcutaneous	0.952572	0.704225
BET1L	0.481395	Adipose_Subcutaneous	0.952572	0.70406
GPX4	0.481449	Adipose_Subcutaneous	0.952572	0.703975
NUDT4	0.48151	Adipose_Subcutaneous	0.952572	-0.703876
RPL22	0.481557	Adipose_Subcutaneous	0.952572	0.703801
LTBP2	0.481617	Adipose_Subcutaneous	0.952572	0.703704
HIST1H2BJ	0.481651	Adipose_Subcutaneous	0.952572	-0.70365
LINC00426	0.481747	Adipose_Subcutaneous	0.952572	0.703496
CCDC61	0.481881	Adipose_Subcutaneous	0.952572	-0.70328
SAMD9L	0.481926	Adipose_Subcutaneous	0.952572	-0.703209
NLE1	0.482037	Adipose_Subcutaneous	0.952572	0.70303
SFXN4	0.482119	Adipose_Subcutaneous	0.952572	0.702899
ACAD11	0.482125	Adipose_Subcutaneous	0.952572	-0.702889
PNPLA6	0.482178	Adipose_Subcutaneous	0.952572	-0.702803
FLRT2	0.482438	Adipose_Subcutaneous	0.952572	0.702386
KIF2A	0.482442	Adipose_Subcutaneous	0.952572	-0.702381
RIMKLA	0.482471	Adipose_Subcutaneous	0.952572	-0.702334
MAPKAPK3	0.4826	Adipose_Subcutaneous	0.952572	0.702128
TMEM88	0.482614	Adipose_Subcutaneous	0.952572	-0.702105
PPP2R2B	0.48271	Adipose_Subcutaneous	0.952572	0.70195
PISD	0.482779	Adipose_Subcutaneous	0.952572	-0.701839
SLC25A30-AS1	0.482797	Adipose_Subcutaneous	0.952572	0.701811
SH3YL1	0.482889	Adipose_Subcutaneous	0.952572	-0.701663
RP11-147L13.14	0.48321	Adipose_Subcutaneous	0.952572	-0.701149
MCM3	0.48321	Adipose_Subcutaneous	0.952572	0.701149
RNF130	0.48321	Adipose_Subcutaneous	0.952572	0.701149
CTHRC1	0.483218	Adipose_Subcutaneous	0.952572	-0.701136
ZFP64	0.483225	Adipose_Subcutaneous	0.952572	-0.701125
RIDA	0.480512	Colon_Sigmoid	0.952573	-0.705479
GIMAP2	0.480584	Colon_Sigmoid	0.952573	0.705363
TCF25	0.480646	Colon_Sigmoid	0.952573	0.705263
MCU	0.480788	Colon_Sigmoid	0.952573	0.705036
RNF10	0.48081	Colon_Sigmoid	0.952573	-0.705
TET2	0.480923	Colon_Sigmoid	0.952573	-0.704819
ZNF830	0.48102	Colon_Sigmoid	0.952573	0.704663
LRRC31	0.481033	Colon_Sigmoid	0.952573	0.704641
BIVM	0.481065	Colon_Sigmoid	0.952573	0.704591
RAD51B	0.48114	Colon_Sigmoid	0.952573	-0.70447
FETUB	0.447948	Skin_Sun_Exposed_Lower_leg	0.952581	-0.758841
GPAT3	0.448044	Skin_Sun_Exposed_Lower_leg	0.952581	-0.75868
DRD2	0.448058	Skin_Sun_Exposed_Lower_leg	0.952581	0.758656
FCRLA	0.448079	Skin_Sun_Exposed_Lower_leg	0.952581	0.758621
LINC00652	0.448195	Skin_Sun_Exposed_Lower_leg	0.952581	0.758427
ATP2C1	0.448218	Skin_Sun_Exposed_Lower_leg	0.952581	-0.758389
NPIPA5	0.407486	Brain_Substantia_nigra	0.952583	0.828326
RP5-1125A11.7	0.51788	Esophagus_Muscularis	0.952585	-0.646617
TMEM206	0.517955	Esophagus_Muscularis	0.952585	0.646501
USP53	0.466373	Brain_Frontal_Cortex_BA9	0.952585	0.728393
SLC22A3	0.46665	Brain_Frontal_Cortex_BA9	0.952585	-0.727941
RAB6B	0.46668	Brain_Frontal_Cortex_BA9	0.952585	0.727891
PMVK	0.466718	Brain_Frontal_Cortex_BA9	0.952585	0.727829
SERAC1	0.466729	Brain_Frontal_Cortex_BA9	0.952585	0.727812
STK3	0.46673	Brain_Frontal_Cortex_BA9	0.952585	0.727811
DPCD	0.518701	Brain_Cortex	0.952586	-0.645349
ZNF775	0.518823	Brain_Cortex	0.952586	0.645161
NEURL3	0.518974	Brain_Cortex	0.952586	0.644928
PHLDB1	0.519148	Brain_Cortex	0.952586	0.64466
LZTFL1	0.519151	Brain_Cortex	0.952586	-0.644654
GLRB	0.519151	Brain_Cortex	0.952586	-0.644654
NFIX	0.519257	Brain_Cortex	0.952586	0.644491
CTDSPL2	0.519287	Brain_Cortex	0.952586	0.644444
SYK	0.519348	Brain_Cortex	0.952586	-0.644351
FHAD1	0.519426	Brain_Cortex	0.952586	0.644231
LINC01600	0.519642	Brain_Cortex	0.952586	-0.643898
CRYZ	0.519662	Brain_Cortex	0.952586	-0.643866
VAMP3	0.519738	Brain_Cortex	0.952586	0.64375
RP11-496D24.2	0.519744	Brain_Cortex	0.952586	0.64374
APH1B	0.519773	Brain_Cortex	0.952586	-0.643696
RABL2B	0.501399	Esophagus_Mucosa	0.95259	0.67229
MED19	0.450442	Ovary	0.952592	0.754678
GRHPR	0.450789	Ovary	0.952592	0.7541
CHMP2A	0.450905	Ovary	0.952592	0.753907
MTX3	0.450988	Ovary	0.952592	-0.753769
SPPL2A	0.451067	Ovary	0.952592	0.753638
GCKR	0.451076	Ovary	0.952592	0.753623
OBSL1	0.451076	Ovary	0.952592	-0.753623
MYOF	0.451114	Ovary	0.952592	0.753559
RANBP1	0.451195	Ovary	0.952592	-0.753425
SEC14L6	0.45125	Ovary	0.952592	0.753333
LINC01799	0.45125	Ovary	0.952592	0.753333
LINC01907	0.427595	Adipose_Visceral_Omentum	0.952594	-0.793313
RGPD8	0.427619	Adipose_Visceral_Omentum	0.952594	-0.793272
UPF1	0.427633	Adipose_Visceral_Omentum	0.952594	0.793249
DGAT1	0.508473	Adrenal_Gland	0.952595	-0.661216
RASSF7	0.508483	Adrenal_Gland	0.952595	-0.661202
PFN4	0.508664	Adrenal_Gland	0.952595	0.66092
TBC1D10B	0.50871	Adrenal_Gland	0.952595	-0.660848
ZNF613	0.508729	Adrenal_Gland	0.952595	-0.660819
NAT8	0.469383	Brain_Amygdala	0.952597	0.723484
PPP4R3B	0.384671	Pancreas	0.952597	-0.869322
AP001505.10	0.43495	Breast_Mammary_Tissue	0.952602	-0.780749
HYOU1	0.435307	Breast_Mammary_Tissue	0.952602	-0.780142
KIAA1456	0.435342	Breast_Mammary_Tissue	0.952602	0.780083
ARSI	0.435353	Breast_Mammary_Tissue	0.952602	0.780065
RP11-11N7.4	0.435566	Breast_Mammary_Tissue	0.952602	0.779702
GOPC	0.435633	Breast_Mammary_Tissue	0.952602	-0.779589
UPF1	0.435689	Breast_Mammary_Tissue	0.952602	-0.779494
EIF2B2	0.435737	Breast_Mammary_Tissue	0.952602	0.779412
DNAJB5	0.435762	Breast_Mammary_Tissue	0.952602	-0.77937
TMED4	0.435797	Breast_Mammary_Tissue	0.952602	0.77931
MROH7	0.435797	Breast_Mammary_Tissue	0.952602	0.77931
RBBP9	0.4358	Breast_Mammary_Tissue	0.952602	0.779304
CERCAM	0.43583	Breast_Mammary_Tissue	0.952602	-0.779253
CEBPZ	0.414584	Nerve_Tibial	0.952609	-0.815853
HEPACAM2	0.414621	Nerve_Tibial	0.952609	0.815789
RPL29	0.356413	Brain_Cerebellar_Hemisphere	0.952609	-0.922222
SULF2	0.356519	Brain_Cerebellar_Hemisphere	0.952609	0.922019
ATP6AP1L	0.356534	Brain_Cerebellar_Hemisphere	0.952609	0.921989
PTPN1	0.356536	Brain_Cerebellar_Hemisphere	0.952609	0.921986
DAB1	0.505258	Cells_Cultured_fibroblasts	0.952617	0.666239
CYP11A1	0.50538	Cells_Cultured_fibroblasts	0.952617	0.666049
RP1-122P22.4	0.505538	Cells_Cultured_fibroblasts	0.952617	0.665801
PCTP	0.505691	Cells_Cultured_fibroblasts	0.952617	-0.665563
PROSC	0.505751	Cells_Cultured_fibroblasts	0.952617	-0.665468
MEOX2	0.505869	Cells_Cultured_fibroblasts	0.952617	0.665284
ACSF2	0.506024	Cells_Cultured_fibroblasts	0.952617	0.665041
LINC00327	0.506067	Cells_Cultured_fibroblasts	0.952617	-0.664975
PSMF1	0.506129	Cells_Cultured_fibroblasts	0.952617	0.664877
DUSP23	0.506176	Cells_Cultured_fibroblasts	0.952617	-0.664804
AC093901.1	0.506256	Cells_Cultured_fibroblasts	0.952617	-0.664678
ERGIC1	0.506285	Cells_Cultured_fibroblasts	0.952617	0.664634
UTP15	0.506287	Cells_Cultured_fibroblasts	0.952617	0.66463
TECR	0.506326	Cells_Cultured_fibroblasts	0.952617	0.66457
PHLDB2	0.506348	Cells_Cultured_fibroblasts	0.952617	-0.664536
POLB	0.508426	Spleen	0.952619	0.66129
FAM210A	0.508459	Spleen	0.952619	0.661239
TIMD4	0.538753	Kidney_Cortex	0.952619	-0.614699
C8orf89	0.538913	Kidney_Cortex	0.952619	0.614458
VEZF1	0.539021	Kidney_Cortex	0.952619	0.614295
ACSM6	0.539027	Kidney_Cortex	0.952619	-0.614286
TOR2A	0.539101	Kidney_Cortex	0.952619	0.614173
UNC93B1	0.53923	Kidney_Cortex	0.952619	-0.613977
SOX5	0.539352	Kidney_Cortex	0.952619	0.613793
EPM2A	0.539397	Kidney_Cortex	0.952619	-0.613725
PELO	0.539723	Kidney_Cortex	0.952619	0.613232
RPF2	0.539729	Kidney_Cortex	0.952619	0.613223
MRPS27	0.540029	Kidney_Cortex	0.952619	-0.612769
PHACTR4	0.540091	Kidney_Cortex	0.952619	-0.612676
KRT15	0.540091	Kidney_Cortex	0.952619	-0.612676
RPL28	0.540091	Kidney_Cortex	0.952619	0.612676
ZFP64	0.540233	Kidney_Cortex	0.952619	-0.61246
FAM212A	0.540316	Kidney_Cortex	0.952619	0.612335
GABRA2	0.540523	Kidney_Cortex	0.952619	-0.612022
CLEC4G	0.540523	Kidney_Cortex	0.952619	0.612022
MTFMT	0.540621	Kidney_Cortex	0.952619	0.611874
RCAN3	0.540642	Kidney_Cortex	0.952619	-0.611842
KCNV2	0.540693	Kidney_Cortex	0.952619	-0.611765
EGR2	0.540733	Kidney_Cortex	0.952619	-0.611704
AC017060.1	0.540911	Kidney_Cortex	0.95262	-0.611437
CCDC7	0.541131	Kidney_Cortex	0.95262	-0.611104
ATP6V1C2	0.541293	Kidney_Cortex	0.95262	0.610859
UBE2H	0.541446	Kidney_Cortex	0.95262	-0.610628
GPR75	0.54147	Kidney_Cortex	0.95262	0.610592
CPLX1	0.541554	Kidney_Cortex	0.95262	0.610465
LMCD1	0.541625	Kidney_Cortex	0.95262	0.610358
TBCD	0.541667	Kidney_Cortex	0.95262	-0.610294
NAF1	0.541692	Kidney_Cortex	0.95262	-0.610256
RP11-545G3.1	0.458734	Brain_Caudate_basal_ganglia	0.952626	0.740933
TICRR	0.468696	Minor_Salivary_Gland	0.952633	-0.724602
PGAP3	0.46878	Minor_Salivary_Gland	0.952634	-0.724466
HOXB2	0.53905	Esophagus_Gastroesophageal_Junction	0.952635	-0.61425
LINC02004	0.470646	Lung	0.952641	-0.721429
ZSCAN23	0.470691	Lung	0.952641	-0.721355
SOAT2	0.470776	Lung	0.952641	-0.721217
NEK8	0.470829	Lung	0.952641	-0.721131
AC025335.1	0.470952	Lung	0.952641	-0.72093
ZDHHC1	0.471025	Lung	0.952641	0.720812
TDRD9	0.471045	Lung	0.952641	0.720779
RP11-473M20.16	0.518112	Esophagus_Muscularis	0.952655	0.646259
STOX2	0.518165	Esophagus_Muscularis	0.952655	0.646177
FAM3B	0.518268	Esophagus_Muscularis	0.952655	-0.646018
HERC3	0.518304	Esophagus_Muscularis	0.952655	-0.645963
ZNF547	0.518387	Esophagus_Muscularis	0.952655	-0.645833
DPCD	0.518701	Esophagus_Muscularis	0.952655	-0.645349
ZNF775	0.518823	Esophagus_Muscularis	0.952655	0.645161
LINC01273	0.518828	Esophagus_Muscularis	0.952655	-0.645153
ZSCAN25	0.518898	Esophagus_Muscularis	0.952655	0.645045
PHLDB1	0.519148	Esophagus_Muscularis	0.952655	0.64466
LZTFL1	0.519151	Esophagus_Muscularis	0.952655	0.644654
NQO1	0.519168	Esophagus_Muscularis	0.952655	0.644628
PRKD3	0.519176	Esophagus_Muscularis	0.952655	-0.644617
CTDSPL2	0.519287	Esophagus_Muscularis	0.952655	0.644444
MBOAT4	0.519497	Esophagus_Muscularis	0.952655	0.644121
LINC01085	0.519682	Esophagus_Muscularis	0.952655	-0.643836
CERCAM	0.519738	Esophagus_Muscularis	0.952655	-0.64375
IL20RB	0.519951	Esophagus_Muscularis	0.952655	-0.64342
SLC27A3	0.520056	Esophagus_Muscularis	0.952655	-0.643258
ABHD18	0.520082	Esophagus_Muscularis	0.952655	-0.643219
TRAM2	0.520177	Esophagus_Muscularis	0.952655	-0.643073
TUBB1	0.520199	Esophagus_Muscularis	0.952655	-0.643038
LINC02157	0.520317	Esophagus_Muscularis	0.952655	0.642857
CRIP2	0.520317	Esophagus_Muscularis	0.952655	-0.642857
PTCD1	0.520557	Esophagus_Muscularis	0.952655	-0.642487
FKRP	0.520559	Esophagus_Muscularis	0.952655	-0.642484
GIMAP2	0.52062	Esophagus_Muscularis	0.952655	0.64239
NFATC2IP	0.520655	Esophagus_Muscularis	0.952655	0.642336
HIP1	0.520718	Esophagus_Muscularis	0.952655	-0.642238
IL33	0.520812	Esophagus_Muscularis	0.952655	0.642094
DCST1	0.520848	Esophagus_Muscularis	0.952655	0.642039
LINC02009	0.521076	Esophagus_Muscularis	0.952655	0.641687
AC006129.2	0.521148	Esophagus_Muscularis	0.952655	-0.641577
ADA	0.521184	Esophagus_Muscularis	0.952655	-0.641522
ZMAT4	0.521308	Esophagus_Muscularis	0.952655	-0.64133
CAT	0.521701	Esophagus_Muscularis	0.952655	-0.640726
NOLC1	0.521703	Esophagus_Muscularis	0.952655	0.640723
MISP3	0.521722	Esophagus_Muscularis	0.952655	0.640693
DKK4	0.521766	Esophagus_Muscularis	0.952655	0.640625
EXOSC8	0.521813	Esophagus_Muscularis	0.952655	0.640553
MIEF1	0.521833	Esophagus_Muscularis	0.952655	-0.640523
TMCC1	0.521879	Esophagus_Muscularis	0.952655	-0.640452
ZFYVE1	0.521945	Esophagus_Muscularis	0.952655	-0.640351
TYRO3	0.522044	Esophagus_Muscularis	0.952655	-0.640199
ZNF610	0.522155	Esophagus_Muscularis	0.952655	-0.640027
AHCTF1	0.522312	Esophagus_Muscularis	0.952655	0.639785
DNAJC15	0.522334	Esophagus_Muscularis	0.952655	-0.639752
TOMM40L	0.522461	Esophagus_Muscularis	0.952655	0.639556
RCBTB1	0.522553	Esophagus_Muscularis	0.952655	-0.639414
SNAPC5	0.522559	Esophagus_Muscularis	0.952655	-0.639405
RP11-256I23.3	0.522648	Esophagus_Muscularis	0.952655	0.639269
SAP18	0.52266	Esophagus_Muscularis	0.952655	0.639251
SAMD9	0.5227	Esophagus_Muscularis	0.952655	-0.639189
CHEK1	0.522706	Esophagus_Muscularis	0.952655	0.63918
RNF168	0.522709	Esophagus_Muscularis	0.952655	0.639175
SLC18A2	0.522769	Esophagus_Muscularis	0.952655	-0.639083
SNX20	0.52282	Esophagus_Muscularis	0.952655	-0.639005
C15orf65	0.522878	Esophagus_Muscularis	0.952655	-0.638915
POLR3A	0.52299	Esophagus_Muscularis	0.952655	0.638743
RP11-33O4.1	0.523047	Esophagus_Muscularis	0.952655	0.638655
FBXO31	0.523248	Esophagus_Muscularis	0.952655	0.638346
C3orf62	0.52328	Esophagus_Muscularis	0.952655	0.638298
MAPRE2	0.52328	Esophagus_Muscularis	0.952655	-0.638298
ZBED3	0.523327	Esophagus_Muscularis	0.952655	0.638225
MIF4GD	0.523412	Esophagus_Muscularis	0.952655	-0.638095
FAM222A	0.523443	Esophagus_Muscularis	0.952655	-0.638047
DNAH1	0.523468	Esophagus_Muscularis	0.952655	-0.638009
INVS	0.523566	Esophagus_Muscularis	0.952655	0.637857
KCNA5	0.523716	Esophagus_Muscularis	0.952655	0.637627
PAK4	0.523911	Esophagus_Muscularis	0.952655	-0.637328
ZKSCAN8	0.523947	Esophagus_Muscularis	0.952655	0.637273
GSK3A	0.523948	Esophagus_Muscularis	0.952655	-0.637271
CLEC2D	0.524079	Esophagus_Muscularis	0.952655	-0.63707
ZNF586	0.52409	Esophagus_Muscularis	0.952655	-0.637054
RP11-474P2.6	0.524118	Esophagus_Muscularis	0.952655	-0.637011
ZC3H13	0.524134	Esophagus_Muscularis	0.952655	0.636986
ZNF8	0.524526	Esophagus_Muscularis	0.952655	-0.636384
KBTBD12	0.524539	Esophagus_Muscularis	0.952655	0.636364
LMLN	0.524719	Esophagus_Muscularis	0.952655	-0.636088
MKX	0.524827	Esophagus_Muscularis	0.952655	-0.635922
AGFG1	0.524945	Esophagus_Muscularis	0.952655	0.635741
LILRB1	0.524963	Esophagus_Muscularis	0.952655	-0.635714
KDM2A	0.524999	Esophagus_Muscularis	0.952655	-0.635659
TNS2	0.525027	Esophagus_Muscularis	0.952655	-0.635615
WDR86	0.525128	Esophagus_Muscularis	0.952655	-0.635461
LPGAT1	0.525189	Esophagus_Muscularis	0.952655	0.635368
DCST2	0.525253	Esophagus_Muscularis	0.952655	0.635269
HNRNPM	0.525278	Esophagus_Muscularis	0.952655	0.635231
AC112715.2	0.525405	Esophagus_Muscularis	0.952655	0.635036
CENPO	0.525405	Esophagus_Muscularis	0.952655	-0.635036
KCTD17	0.525405	Esophagus_Muscularis	0.952655	-0.635036
UPK3B	0.525405	Esophagus_Muscularis	0.952655	-0.635036
MINDY3	0.525499	Esophagus_Muscularis	0.952655	-0.634892
ARHGAP44	0.525508	Esophagus_Muscularis	0.952655	0.634877
LSM5	0.525743	Esophagus_Muscularis	0.952655	-0.634518
PPL	0.525814	Esophagus_Muscularis	0.952655	-0.634409
FHDC1	0.525875	Esophagus_Muscularis	0.952655	-0.634315
FYCO1	0.525959	Esophagus_Muscularis	0.952655	-0.634187
WDFY2	0.526089	Esophagus_Muscularis	0.952655	0.633987
RP11-250B2.3	0.526119	Esophagus_Muscularis	0.952655	-0.633942
CYS1	0.526127	Esophagus_Muscularis	0.952655	-0.633929
ASAH1	0.526249	Esophagus_Muscularis	0.952655	0.633742
AGAP6	0.526381	Esophagus_Muscularis	0.952655	0.63354
C1orf210	0.526645	Esophagus_Muscularis	0.952655	0.633136
UG0898H09	0.526673	Esophagus_Muscularis	0.952655	-0.633094
ASAP2	0.52669	Esophagus_Muscularis	0.952655	-0.633067
HDLBP	0.526792	Esophagus_Muscularis	0.952655	-0.632911
DERL2	0.526885	Esophagus_Muscularis	0.952655	-0.632768
TRHDE	0.526932	Esophagus_Muscularis	0.952655	-0.632696
IMPA1	0.526961	Esophagus_Muscularis	0.952655	-0.632652
PSMB10	0.527249	Esophagus_Muscularis	0.952655	0.632212
CTRL	0.527249	Esophagus_Muscularis	0.952655	-0.632212
DMXL1	0.527294	Esophagus_Muscularis	0.952655	-0.632143
CYTH3	0.527336	Esophagus_Muscularis	0.952655	-0.632078
APOBEC3C	0.527428	Esophagus_Muscularis	0.952655	0.631937
LIMCH1	0.527473	Esophagus_Muscularis	0.952655	-0.631868
WBP2	0.527485	Esophagus_Muscularis	0.952655	0.631849
LENG9	0.527662	Esophagus_Muscularis	0.952655	-0.631579
CHORDC1	0.527779	Esophagus_Muscularis	0.952655	-0.6314
PSMD14	0.527906	Esophagus_Muscularis	0.952655	0.631206
ZNF587	0.527927	Esophagus_Muscularis	0.952655	0.631174
FZD3	0.527996	Esophagus_Muscularis	0.952655	0.631068
GLT1D1	0.52803	Esophagus_Muscularis	0.952655	-0.631016
BBS1	0.528056	Esophagus_Muscularis	0.952655	0.630977
TVP23B	0.528171	Esophagus_Muscularis	0.952655	0.6308
UBXN2A	0.528352	Esophagus_Muscularis	0.952655	-0.630523
FBXW12	0.52841	Esophagus_Muscularis	0.952655	0.630435
ZFHX3	0.52841	Esophagus_Muscularis	0.952655	0.630435
LTF	0.52841	Esophagus_Muscularis	0.952655	-0.630435
C11orf68	0.528593	Esophagus_Muscularis	0.952655	0.630155
CENPC	0.528599	Esophagus_Muscularis	0.952655	0.630145
CSTB	0.52861	Esophagus_Muscularis	0.952655	0.630129
CTAGE4	0.528665	Esophagus_Muscularis	0.952655	0.630045
CREB3	0.528696	Esophagus_Muscularis	0.952655	0.629998
STAM	0.528708	Esophagus_Muscularis	0.952655	-0.629979
ANKLE2	0.528741	Esophagus_Muscularis	0.952655	-0.629929
RP11-532F6.3	0.52877	Esophagus_Muscularis	0.952655	-0.629885
RP11-384P7.7	0.528811	Esophagus_Muscularis	0.952655	0.629822
PCYOX1	0.528844	Esophagus_Muscularis	0.952655	0.629771
ZDHHC20	0.529091	Esophagus_Muscularis	0.952655	-0.629394
FBXL3	0.529146	Esophagus_Muscularis	0.952655	-0.62931
SORD	0.529146	Esophagus_Muscularis	0.952655	-0.62931
TBX15	0.529258	Esophagus_Muscularis	0.952655	-0.629139
LINC00930	0.529267	Esophagus_Muscularis	0.952655	0.629125
WDR26	0.529404	Esophagus_Muscularis	0.952655	0.628916
FSCN3	0.529424	Esophagus_Muscularis	0.952655	-0.628885
MGAT4B	0.529466	Esophagus_Muscularis	0.952655	0.628821
TP53BP2	0.529537	Esophagus_Muscularis	0.952655	0.628713
ASRGL1	0.529756	Esophagus_Muscularis	0.952655	-0.628378
SLC26A2	0.529789	Esophagus_Muscularis	0.952655	-0.628328
RP11-443B7.3	0.530013	Esophagus_Muscularis	0.952655	0.627986
ZC2HC1A	0.530147	Esophagus_Muscularis	0.952655	-0.627782
DPP6	0.530247	Esophagus_Muscularis	0.952655	0.627628
RP11-74E22.8	0.530269	Esophagus_Muscularis	0.952655	0.627595
SOX6	0.530339	Esophagus_Muscularis	0.952655	-0.627489
JAKMIP3	0.530341	Esophagus_Muscularis	0.952655	-0.627485
RP5-1085F17.3	0.530436	Esophagus_Muscularis	0.952655	-0.62734
SPATA9	0.53048	Esophagus_Muscularis	0.952655	0.627273
NEXN	0.530516	Esophagus_Muscularis	0.952655	0.627219
CEP85	0.530537	Esophagus_Muscularis	0.952655	0.627186
SZT2	0.530659	Esophagus_Muscularis	0.952655	-0.627001
SPAG4	0.53067	Esophagus_Muscularis	0.952655	0.626984
UFC1	0.530758	Esophagus_Muscularis	0.952655	0.62685
CDC14A	0.530878	Esophagus_Muscularis	0.952655	-0.626667
CAMK2N1	0.531053	Esophagus_Muscularis	0.952655	0.626399
ZNF468	0.531172	Esophagus_Muscularis	0.952655	0.626218
RP11-46H11.3	0.531211	Esophagus_Muscularis	0.952655	0.626158
PRR26	0.531243	Esophagus_Muscularis	0.952655	-0.626109
C2orf42	0.531258	Esophagus_Muscularis	0.952655	0.626087
CDK17	0.531302	Esophagus_Muscularis	0.952655	-0.626019
TMOD2	0.531381	Esophagus_Muscularis	0.952655	-0.625899
CSNK2A2	0.53149	Esophagus_Muscularis	0.952655	0.625733
CDK2	0.5315	Esophagus_Muscularis	0.952655	0.625718
FAM213A	0.531513	Esophagus_Muscularis	0.952655	-0.625698
RP1-122P22.4	0.531645	Esophagus_Muscularis	0.952655	0.625496
TNFSF15	0.531731	Esophagus_Muscularis	0.952655	0.625366
SAP25	0.531801	Esophagus_Muscularis	0.952655	-0.62526
ANXA1	0.531927	Esophagus_Muscularis	0.952655	0.625067
POR	0.531967	Esophagus_Muscularis	0.952655	-0.625006
GPR171	0.531971	Esophagus_Muscularis	0.952655	-0.625
SCAND1	0.531971	Esophagus_Muscularis	0.952655	-0.625
RBP4	0.532024	Esophagus_Muscularis	0.952655	0.62492
RP4-564F22.5	0.532098	Esophagus_Muscularis	0.952655	0.624806
TRIM52	0.532189	Esophagus_Muscularis	0.952655	-0.624668
PPFIA1	0.532371	Esophagus_Muscularis	0.952655	0.62439
ATP8A2	0.532472	Esophagus_Muscularis	0.952655	0.624237
TTC12	0.532653	Esophagus_Muscularis	0.952655	-0.623962
CCR1	0.532686	Esophagus_Muscularis	0.952655	0.623911
MRFAP1	0.532727	Esophagus_Muscularis	0.952655	0.623849
HIGD1B	0.532773	Esophagus_Muscularis	0.952655	0.623779
FBXL22	0.532897	Esophagus_Muscularis	0.952655	-0.62359
KLHL14	0.532937	Esophagus_Muscularis	0.952655	-0.623529
2024-09-11	0.532942	Esophagus_Muscularis	0.952655	-0.623522
ZNF32	0.53301	Esophagus_Muscularis	0.952655	0.623418
PLSCR2	0.533094	Esophagus_Muscularis	0.952655	-0.62329
PLXNB1	0.533161	Esophagus_Muscularis	0.952655	0.623188
COA7	0.533173	Esophagus_Muscularis	0.952655	-0.623169
RBM43	0.533196	Esophagus_Muscularis	0.952655	-0.623135
LINC01132	0.533196	Esophagus_Muscularis	0.952655	-0.623134
LINC01537	0.533255	Esophagus_Muscularis	0.952655	-0.623045
GRM8	0.46641	Testis	0.952671	0.728333
VPS8	0.466735	Testis	0.952671	0.727802
GGT5	0.466859	Testis	0.952671	-0.727599
PPFIA1	0.466897	Testis	0.952671	-0.727536
LPIN3	0.46692	Testis	0.952671	0.727499
GAS2L1	0.467058	Testis	0.952671	0.727274
RPL23A	0.467059	Testis	0.952671	-0.727273
CLEC4M	0.467093	Testis	0.952671	0.727217
CLEC16A	0.467108	Testis	0.952671	-0.727193
RP11-213G6.2	0.467145	Testis	0.952671	0.727132
ZFHX3	0.467209	Testis	0.952671	0.727027
FKTN	0.467253	Testis	0.952671	-0.726956
GZMA	0.467261	Testis	0.952671	0.726943
RP11-575F12.3	0.467405	Testis	0.952671	0.726708
RP11-575F12.2	0.467405	Testis	0.952671	0.726708
MYSM1	0.46743	Testis	0.952671	-0.726667
EBNA1BP2	0.46746	Testis	0.952671	-0.726619
CCDC90B	0.46746	Testis	0.952671	-0.726619
POU3F3	0.46746	Testis	0.952671	-0.726619
AC007091.1	0.467541	Testis	0.952671	-0.726485
DNAJC1	0.467603	Testis	0.952671	-0.726384
RP11-587P21.2	0.467613	Testis	0.952671	-0.726368
ATXN10	0.467643	Testis	0.952671	0.726319
STOML1	0.445744	Whole_Blood	0.952687	0.76253
BECN1	0.431852	Skin_Not_Sun_Exposed_Suprapubic	0.952696	-0.786026
BACE1	0.407705	Brain_Substantia_nigra	0.952698	-0.827939
ERP29	0.407811	Brain_Substantia_nigra	0.952698	0.827751
TMEM116	0.407811	Brain_Substantia_nigra	0.952698	-0.827751
EIF3L	0.45544	Colon_Transverse	0.952698	-0.746377
GIMAP2	0.455535	Colon_Transverse	0.952698	0.746219
CD200	0.455828	Colon_Transverse	0.952698	0.745734
SLC5A6	0.455913	Colon_Transverse	0.952698	0.745593
B4GAT1	0.456065	Colon_Transverse	0.952698	0.745342
TMEM116	0.456155	Colon_Transverse	0.952698	-0.745192
NIP7	0.456225	Colon_Transverse	0.952698	0.745078
RP11-250B2.3	0.456236	Colon_Transverse	0.952698	-0.74506
PROB1	0.456376	Colon_Transverse	0.952698	0.744828
MMACHC	0.456376	Colon_Transverse	0.952698	-0.744828
TSPAN15	0.456381	Colon_Transverse	0.952698	-0.744819
ABRACL	0.456422	Colon_Transverse	0.952698	0.744751
NTRK2	0.456465	Colon_Transverse	0.952698	-0.744681
ADORA3	0.456465	Colon_Transverse	0.952698	0.744681
LINC00648	0.456559	Colon_Transverse	0.952698	-0.744526
RAB2B	0.456602	Colon_Transverse	0.952698	-0.744454
PGAM1	0.456673	Colon_Transverse	0.952698	0.744337
PKD1L3	0.456693	Colon_Transverse	0.952698	0.744304
TXLNB	0.45672	Colon_Transverse	0.952698	0.744258
RTN4RL2	0.472946	Heart_Atrial_Appendage	0.9527	-0.717694
NEURL1	0.533417	Esophagus_Muscularis	0.952704	-0.622799
ZNF396	0.533435	Esophagus_Muscularis	0.952704	0.622771
SCAP	0.50659	Cells_Cultured_fibroblasts	0.95271	-0.664157
RP11-140I16.3	0.506594	Cells_Cultured_fibroblasts	0.95271	0.664151
ALDOB	0.506632	Cells_Cultured_fibroblasts	0.95271	-0.66409
RPL5	0.484728	Artery_Coronary	0.952714	-0.698718
SNAI1	0.484783	Artery_Coronary	0.952714	0.69863
TRAPPC13	0.470855	Brain_Spinal_cord_cervical_c-1	0.952716	-0.721088
TDRD10	0.505335	Liver	0.952717	-0.66612
C2orf72	0.505377	Liver	0.952717	0.666053
GMPS	0.481292	Colon_Sigmoid	0.952719	-0.704225
RHBDL1	0.484869	Artery_Coronary	0.952721	-0.698492
COL9A2	0.356685	Brain_Cerebellar_Hemisphere	0.952731	-0.9217
MED16	0.356747	Brain_Cerebellar_Hemisphere	0.952731	-0.921582
SH3RF3-AS1	0.469579	Brain_Amygdala	0.952733	0.723164
METAP1D	0.46966	Brain_Amygdala	0.952733	-0.723032
RP11-110I1.14	0.469909	Brain_Amygdala	0.952733	-0.722628
PLEKHH3	0.469909	Brain_Amygdala	0.952733	-0.722628
TECR	0.46999	Brain_Amygdala	0.952733	-0.722495
ACSL3	0.470028	Brain_Amygdala	0.952733	-0.722433
ZNF839	0.470176	Brain_Amygdala	0.952733	0.722193
C11orf68	0.470227	Brain_Amygdala	0.952733	0.72211
SULT4A1	0.470264	Brain_Amygdala	0.952733	-0.72205
ABHD12	0.500167	Brain_Putamen_basal_ganglia	0.952736	-0.674227
ZBTB2	0.5003	Brain_Putamen_basal_ganglia	0.952736	0.674017
TMA7	0.500367	Brain_Putamen_basal_ganglia	0.952736	-0.673913
PIK3R2	0.500367	Brain_Putamen_basal_ganglia	0.952736	-0.673913
PSME1	0.500441	Brain_Putamen_basal_ganglia	0.952736	0.673797
RFFL	0.50045	Brain_Putamen_basal_ganglia	0.952736	0.673781
EPB41L4A	0.451449	Ovary	0.952737	0.753001
LINC01126	0.451485	Ovary	0.952737	0.752941
C10orf142	0.510404	Artery_Aorta	0.952739	-0.658209
QRFPR	0.510423	Artery_Aorta	0.952739	-0.658179
FANCG	0.43607	Breast_Mammary_Tissue	0.95274	-0.778846
ABCB8	0.436087	Breast_Mammary_Tissue	0.95274	0.778819
PCBD2	0.43613	Breast_Mammary_Tissue	0.95274	0.778745
GALNS	0.436276	Breast_Mammary_Tissue	0.95274	0.778497
LINC01003	0.43628	Breast_Mammary_Tissue	0.95274	0.77849
CNST	0.436398	Breast_Mammary_Tissue	0.95274	-0.77829
RP11-9M16.2	0.4367	Breast_Mammary_Tissue	0.95274	0.777778
EGFL7	0.4367	Breast_Mammary_Tissue	0.95274	0.777778
C3orf20	0.436744	Breast_Mammary_Tissue	0.95274	-0.777703
CTD-3212A4.2	0.436787	Breast_Mammary_Tissue	0.95274	0.77763
BEGAIN	0.436849	Breast_Mammary_Tissue	0.95274	-0.777526
RBM20	0.436998	Breast_Mammary_Tissue	0.95274	-0.777273
PANK1	0.437143	Breast_Mammary_Tissue	0.95274	-0.777027
AADAT	0.437319	Breast_Mammary_Tissue	0.95274	-0.776728
RP4-561L24.3	0.437451	Breast_Mammary_Tissue	0.95274	-0.776504
RP11-46H11.3	0.437484	Breast_Mammary_Tissue	0.95274	0.77645
TNFRSF21	0.437495	Breast_Mammary_Tissue	0.95274	0.776431
PLXDC1	0.437499	Breast_Mammary_Tissue	0.95274	0.776423
CALM3	0.437521	Breast_Mammary_Tissue	0.95274	-0.776386
RP11-234K19.1	0.437563	Breast_Mammary_Tissue	0.95274	0.776316
RPS14	0.437639	Breast_Mammary_Tissue	0.95274	-0.776186
TMEM119	0.437653	Breast_Mammary_Tissue	0.95274	0.776163
SERPINB5	0.43767	Breast_Mammary_Tissue	0.95274	-0.776134
TIPARP	0.467794	Testis	0.952744	0.726073
FAM172A	0.467898	Testis	0.952744	0.725904
ARHGAP19	0.467975	Testis	0.952744	0.725778
TULP3	0.468014	Testis	0.952744	0.725714
CEP76	0.468056	Testis	0.952744	0.725645
CTD-2287O16.4	0.468056	Testis	0.952744	0.725645
FGD6	0.452011	Brain_Hypothalamus	0.95275	0.752066
IFITM10	0.533659	Esophagus_Muscularis	0.952753	-0.62243
PHLDA1	0.533718	Esophagus_Muscularis	0.952753	-0.62234
TATDN3	0.533751	Esophagus_Muscularis	0.952753	-0.622291
SDCBP2	0.533864	Esophagus_Muscularis	0.952753	0.622118
ADGRG5	0.533874	Esophagus_Muscularis	0.952753	0.622103
TECTA	0.533974	Esophagus_Muscularis	0.952753	-0.621951
ATP5H	0.534014	Esophagus_Muscularis	0.952753	0.621891
EVI5L	0.534113	Esophagus_Muscularis	0.952753	0.621739
SNRNP48	0.534161	Esophagus_Muscularis	0.952753	0.621666
BATF2	0.534226	Esophagus_Muscularis	0.952753	-0.621569
TMEM184A	0.471176	Lung	0.952754	-0.720568
DDX24	0.483435	Adipose_Subcutaneous	0.952761	-0.700789
TXNL4B	0.483472	Adipose_Subcutaneous	0.952761	-0.70073
SNX27	0.452217	Brain_Hypothalamus	0.952762	-0.751724
AC006946.17	0.452325	Brain_Hypothalamus	0.952762	0.751545
FAM53A	0.452332	Brain_Hypothalamus	0.952762	0.751533
ATP6V1F	0.452354	Brain_Hypothalamus	0.952762	0.751497
LINC01638	0.468132	Testis	0.95277	0.725521
ZNF395	0.506754	Cells_Cultured_fibroblasts	0.952773	-0.6639
CREB3L2	0.506823	Cells_Cultured_fibroblasts	0.952773	-0.663793
TEPSIN	0.501572	Esophagus_Mucosa	0.952773	-0.672018
IKBKE	0.505499	Liver	0.952775	0.665863
RAPSN	0.501792	Esophagus_Mucosa	0.952784	-0.671673
CHRNA10	0.501881	Esophagus_Mucosa	0.952784	-0.671533
TXNRD1	0.501881	Esophagus_Mucosa	0.952784	-0.671533
ALOX12	0.502022	Esophagus_Mucosa	0.952784	0.671312
TLCD1	0.502072	Esophagus_Mucosa	0.952784	-0.671233
FAAP20	0.502145	Esophagus_Mucosa	0.952784	0.671119
STARD3NL	0.502177	Esophagus_Mucosa	0.952784	-0.671068
POU2F3	0.502187	Esophagus_Mucosa	0.952784	0.671053
C14orf80	0.504027	Pituitary	0.952792	0.668167
SLC27A3	0.520056	Brain_Cortex	0.952795	0.643258
HINT2	0.520066	Brain_Cortex	0.952795	-0.643243
SAMD4A	0.520124	Brain_Cortex	0.952795	-0.643154
IFNLR1	0.470389	Brain_Amygdala	0.952804	0.721847
CAB39L	0.359717	Muscle_Skeletal	0.952805	0.915904
MED20	0.468301	Testis	0.952808	0.725247
ST6GAL2	0.468364	Testis	0.952808	-0.725143
EXTL1	0.468371	Testis	0.952808	0.725132
FANCF	0.468452	Testis	0.952808	0.725
MS4A4E	0.468555	Testis	0.952808	-0.724832
DDT	0.468565	Testis	0.952808	0.724816
RP11-568A7.3	0.468628	Testis	0.952808	-0.724713
RPL3	0.468674	Testis	0.952808	-0.724638
ZNF292	0.468718	Testis	0.952808	0.724566
EHD1	0.360792	Vagina	0.952812	0.913858
CPT1B	0.360855	Vagina	0.952812	0.913738
SUCLA2	0.360855	Vagina	0.952812	-0.913737
GLIPR1	0.408045	Brain_Substantia_nigra	0.952813	-0.827338
ADCY1	0.408045	Brain_Substantia_nigra	0.952813	-0.827338
C10orf95	0.541909	Kidney_Cortex	0.952814	-0.609929
OGFRP1	0.51217	Small_Intestine_Terminal_Ileum	0.952816	0.655463
SHANK3	0.512207	Small_Intestine_Terminal_Ileum	0.952816	-0.655405
NAP1L5	0.51234	Small_Intestine_Terminal_Ileum	0.952816	-0.655198
RPL26	0.512399	Small_Intestine_Terminal_Ileum	0.952816	0.655107
TRMT112	0.512487	Small_Intestine_Terminal_Ileum	0.952816	-0.654971
LINC01068	0.512513	Small_Intestine_Terminal_Ileum	0.952816	-0.65493
HTR5A	0.470995	Brain_Spinal_cord_cervical_c-1	0.952819	0.720861
GPHA2	0.542023	Kidney_Cortex	0.952828	0.609756
RP11-646I6.5	0.502293	Esophagus_Mucosa	0.952834	0.670886
SLFN12	0.502366	Esophagus_Mucosa	0.952834	-0.670772
GRM2	0.458915	Brain_Caudate_basal_ganglia	0.952835	0.740634
FCRLA	0.448079	Stomach	0.952837	-0.758621
C7orf49	0.448173	Stomach	0.952837	-0.758464
ATP2C1	0.448218	Stomach	0.952837	-0.758389
EHD2	0.534515	Esophagus_Muscularis	0.952839	0.621128
APOE	0.534523	Esophagus_Muscularis	0.952839	-0.621117
ATXN3	0.534582	Esophagus_Muscularis	0.952839	0.621027
RPS13	0.534607	Esophagus_Muscularis	0.952839	-0.620989
SPTBN2	0.534656	Esophagus_Muscularis	0.952839	0.620915
RP11-434E6.4	0.384866	Pancreas	0.952841	0.868966
LPIN3	0.385052	Pancreas	0.952841	0.868626
IL17RE	0.385364	Pancreas	0.952841	-0.868056
MAST3	0.385436	Pancreas	0.952841	0.867925
FANCC	0.385481	Pancreas	0.952841	-0.867841
LYPD1	0.385588	Pancreas	0.952841	-0.867647
BOLA3	0.385588	Pancreas	0.952841	0.867647
VRK1	0.385686	Pancreas	0.952841	-0.867468
ERFE	0.385929	Pancreas	0.952841	-0.867024
A2M	0.385955	Pancreas	0.952841	-0.866977
MEGF8	0.386339	Pancreas	0.952841	0.866276
RP11-225B17.2	0.386451	Pancreas	0.952841	0.866071
HIBADH	0.38657	Pancreas	0.952841	-0.865854
SFI1	0.386689	Pancreas	0.952841	0.865638
MTAP	0.386714	Pancreas	0.952841	0.865591
NUDT14	0.386903	Pancreas	0.952841	0.865248
USP36	0.387058	Pancreas	0.952841	-0.864966
C16orf70	0.387113	Pancreas	0.952841	-0.864865
BAIAP2L2	0.387113	Pancreas	0.952841	-0.864865
MROH6	0.3872	Pancreas	0.952841	-0.864706
NABP1	0.387236	Pancreas	0.952841	0.864641
DEGS2	0.387263	Pancreas	0.952841	0.864592
H2AFX	0.387431	Pancreas	0.952841	0.864286
2024-09-01	0.387431	Pancreas	0.952841	0.864286
TMEM150A	0.38764	Pancreas	0.952841	-0.863905
THSD4	0.387657	Pancreas	0.952841	-0.863874
FAM3B	0.38773	Pancreas	0.952841	-0.863742
GRIK2	0.387763	Pancreas	0.952841	-0.863681
NFXL1	0.387877	Pancreas	0.952841	0.863473
RP5-832C2.5	0.387894	Pancreas	0.952841	0.863442
PABPC3	0.388067	Pancreas	0.952841	-0.863128
EBF4	0.388085	Pancreas	0.952841	0.863095
MIA	0.3881	Pancreas	0.952841	-0.863069
CNPY1	0.388115	Pancreas	0.952841	0.863042
QDPR	0.388206	Pancreas	0.952841	-0.862876
IFITM5	0.388412	Pancreas	0.952841	0.8625
RUBCNL	0.388412	Pancreas	0.952841	-0.8625
H6PD	0.388505	Pancreas	0.952841	-0.862332
C1orf50	0.388512	Pancreas	0.952841	-0.862319
ZNF546	0.388554	Pancreas	0.952841	-0.862243
RP11-783K16.13	0.388565	Pancreas	0.952841	0.862222
SETDB2	0.388717	Pancreas	0.952841	-0.861946
DPH6-AS1	0.388764	Pancreas	0.952841	0.861862
GTF2H1	0.388875	Pancreas	0.952841	0.861659
TYW3	0.388946	Pancreas	0.952841	-0.861531
FECH	0.389428	Pancreas	0.952841	-0.860656
GPCPD1	0.389438	Pancreas	0.952841	0.860637
FAM109A	0.389505	Pancreas	0.952841	0.860515
APTX	0.389531	Pancreas	0.952841	0.860469
TKT	0.389604	Pancreas	0.952841	0.860335
DNASE2B	0.389627	Pancreas	0.952841	-0.860294
LINC01819	0.389671	Pancreas	0.952841	-0.860215
KREMEN1	0.389712	Pancreas	0.952841	0.86014
RAD23B	0.389895	Pancreas	0.952841	0.859808
PEBP1	0.390212	Pancreas	0.952841	-0.859232
DECR1	0.390255	Pancreas	0.952841	0.859155
NBN	0.390255	Pancreas	0.952841	-0.859155
FAM210A	0.39029	Pancreas	0.952841	-0.859091
PIH1D1	0.390307	Pancreas	0.952841	0.85906
LIG4	0.390323	Pancreas	0.952841	0.859031
TMPRSS5	0.390336	Pancreas	0.952841	-0.859008
RBPMS2	0.390438	Pancreas	0.952841	0.858824
SLC25A3	0.390469	Pancreas	0.952841	0.858767
CORIN	0.390475	Pancreas	0.952841	-0.858757
CTD-3222D19.12	0.390541	Pancreas	0.952841	0.858638
LRRC37B	0.390646	Pancreas	0.952841	-0.858446
RP11-1398P2.1	0.390724	Pancreas	0.952841	0.858306
ARSA	0.390802	Pancreas	0.952841	0.858164
GAS2L1	0.390821	Pancreas	0.952841	0.85813
CNFN	0.390868	Pancreas	0.952841	0.858044
ADAM21	0.390962	Pancreas	0.952841	-0.857874
SLX4	0.391054	Pancreas	0.952841	-0.857708
ETHE1	0.391071	Pancreas	0.952841	-0.857677
TROAP	0.391121	Pancreas	0.952841	-0.857586
BDP1	0.391182	Pancreas	0.952841	-0.857475
PUS7L	0.391366	Pancreas	0.952841	-0.857143
CYP2J2	0.391366	Pancreas	0.952841	0.857143
TOM1	0.391366	Pancreas	0.952841	0.857143
SFRP1	0.391366	Pancreas	0.952841	-0.857143
DPEP1	0.391375	Pancreas	0.952841	0.857126
CASQ1	0.438126	Brain_Cerebellum	0.952846	-0.775362
WDR82	0.438548	Brain_Cerebellum	0.952846	-0.774648
CCDC3	0.438625	Brain_Cerebellum	0.952846	0.774517
SLC9A3	0.438697	Brain_Cerebellum	0.952846	0.774395
AC005330.2	0.438816	Brain_Cerebellum	0.952846	-0.774194
ZNF98	0.439094	Brain_Cerebellum	0.952846	-0.773724
AC099552.3	0.439095	Brain_Cerebellum	0.952846	0.773723
GIGYF1	0.439118	Brain_Cerebellum	0.952846	0.773684
PPP2R1A	0.439199	Brain_Cerebellum	0.952846	0.773547
SNX16	0.439278	Brain_Cerebellum	0.952846	0.773413
MKNK2	0.439435	Brain_Cerebellum	0.952846	0.773148
FAM13C	0.439684	Brain_Cerebellum	0.952846	-0.772727
SMIM20	0.439688	Brain_Cerebellum	0.952846	-0.772721
ADGRG5	0.439845	Brain_Cerebellum	0.952846	0.772455
FBLN2	0.439845	Brain_Cerebellum	0.952846	-0.772455
NFKBID	0.439938	Brain_Cerebellum	0.952846	0.772298
PDLIM2	0.439938	Brain_Cerebellum	0.952846	-0.772297
MORN1	0.440115	Brain_Cerebellum	0.952846	-0.771999
LINC01411	0.440348	Brain_Cerebellum	0.952846	-0.771605
VMO1	0.440367	Brain_Cerebellum	0.952846	0.771574
ARFIP1	0.440392	Brain_Cerebellum	0.952846	-0.771532
MICAL1	0.440453	Brain_Cerebellum	0.952846	-0.771429
CCT8	0.440519	Brain_Cerebellum	0.952846	-0.771318
VWA8	0.440564	Brain_Cerebellum	0.952846	0.771242
KCNS1	0.440737	Brain_Cerebellum	0.952846	0.77095
ANP32B	0.440772	Brain_Cerebellum	0.952846	0.770889
TP53TG1	0.440815	Brain_Cerebellum	0.952846	0.770818
GEMIN2	0.440884	Brain_Cerebellum	0.952846	0.770701
TRPC6	0.440944	Brain_Cerebellum	0.952846	0.7706
PQLC2	0.44102	Brain_Cerebellum	0.952846	0.770472
SNRNP48	0.441193	Brain_Cerebellum	0.952846	-0.770181
CLEC19A	0.441394	Brain_Cerebellum	0.952846	-0.769841
CNOT3	0.441428	Brain_Cerebellum	0.952846	0.769784
ARPC5L	0.441456	Brain_Cerebellum	0.952846	0.769737
UBN1	0.441643	Brain_Cerebellum	0.952846	0.769421
TRNT1	0.441756	Brain_Cerebellum	0.952846	-0.769231
AC090044.2	0.441756	Brain_Cerebellum	0.952846	0.769231
SMARCA2	0.441869	Brain_Cerebellum	0.952846	-0.769042
AES	0.441871	Brain_Cerebellum	0.952846	-0.769037
OR2C3	0.441895	Brain_Cerebellum	0.952846	-0.768997
C5orf56	0.441941	Brain_Cerebellum	0.952846	-0.768919
LINC01231	0.442002	Brain_Cerebellum	0.952846	-0.768817
CTD-2270P14.5	0.442062	Brain_Cerebellum	0.952846	0.768716
CPOX	0.442067	Brain_Cerebellum	0.952846	0.768707
SARAF	0.442076	Brain_Cerebellum	0.952846	0.768692
TMEM120B	0.442098	Brain_Cerebellum	0.952846	0.768656
FAM131C	0.442098	Brain_Cerebellum	0.952846	0.768655
INAFM1	0.442209	Brain_Cerebellum	0.952846	0.768469
RGS11	0.442242	Brain_Cerebellum	0.952846	-0.768413
LINC00857	0.44226	Brain_Cerebellum	0.952846	0.768382
HDHD3	0.442264	Brain_Cerebellum	0.952846	0.768375
COTL1	0.442265	Brain_Cerebellum	0.952846	0.768375
CTHRC1	0.442396	Brain_Cerebellum	0.952846	-0.768154
ST3GAL5	0.442418	Brain_Cerebellum	0.952846	-0.768116
ARG2	0.442418	Brain_Cerebellum	0.952846	-0.768116
ZC3H18	0.442477	Brain_Cerebellum	0.952846	-0.768017
CYP2C8	0.520844	Prostate	0.952848	-0.642045
MED8	0.468802	Testis	0.952851	0.72443
ABHD14B	0.43211	Skin_Not_Sun_Exposed_Suprapubic	0.952851	-0.785587
HOOK1	0.432153	Skin_Not_Sun_Exposed_Suprapubic	0.952851	-0.785513
GIMAP1	0.432235	Skin_Not_Sun_Exposed_Suprapubic	0.952851	0.785373
UBE2G1	0.432616	Skin_Not_Sun_Exposed_Suprapubic	0.952851	0.784722
SLC26A7	0.432704	Skin_Not_Sun_Exposed_Suprapubic	0.952851	-0.784573
PIM3	0.432856	Skin_Not_Sun_Exposed_Suprapubic	0.952851	0.784314
FGGY	0.433051	Skin_Not_Sun_Exposed_Suprapubic	0.952851	0.783981
PPP2R5B	0.433105	Skin_Not_Sun_Exposed_Suprapubic	0.952851	0.78389
PKN3	0.433121	Skin_Not_Sun_Exposed_Suprapubic	0.952851	-0.783863
NFE2L2	0.433167	Skin_Not_Sun_Exposed_Suprapubic	0.952851	-0.783784
PCM1	0.433195	Skin_Not_Sun_Exposed_Suprapubic	0.952851	-0.783736
ZNF684	0.43326	Skin_Not_Sun_Exposed_Suprapubic	0.952851	-0.783626
FGF7	0.433304	Skin_Not_Sun_Exposed_Suprapubic	0.952851	0.78355
TM6SF2	0.433369	Skin_Not_Sun_Exposed_Suprapubic	0.952851	0.78344
NDRG3	0.433405	Skin_Not_Sun_Exposed_Suprapubic	0.952851	0.783379
STX16	0.433665	Skin_Not_Sun_Exposed_Suprapubic	0.952851	-0.782935
CAMK1D	0.433711	Skin_Not_Sun_Exposed_Suprapubic	0.952851	0.782857
RP11-54O7.16	0.433857	Skin_Not_Sun_Exposed_Suprapubic	0.952851	-0.782609
DNAJA3	0.434031	Skin_Not_Sun_Exposed_Suprapubic	0.952851	-0.782313
ASPM	0.434031	Skin_Not_Sun_Exposed_Suprapubic	0.952851	0.782313
FAM193A	0.434175	Skin_Not_Sun_Exposed_Suprapubic	0.952851	-0.782068
NUDT6	0.434321	Skin_Not_Sun_Exposed_Suprapubic	0.952851	0.781818
RGS12	0.434378	Skin_Not_Sun_Exposed_Suprapubic	0.952851	0.781722
PIGC	0.434397	Skin_Not_Sun_Exposed_Suprapubic	0.952851	-0.78169
RP11-1082L8.3	0.434545	Skin_Not_Sun_Exposed_Suprapubic	0.952851	-0.781439
MMP17	0.43473	Skin_Not_Sun_Exposed_Suprapubic	0.952851	-0.781124
RP11-486O12.2	0.434734	Skin_Not_Sun_Exposed_Suprapubic	0.952851	-0.781116
ZNF568	0.434764	Skin_Not_Sun_Exposed_Suprapubic	0.952851	-0.781065
ZNF777	0.43479	Skin_Not_Sun_Exposed_Suprapubic	0.952851	-0.781022
ODC1	0.43479	Skin_Not_Sun_Exposed_Suprapubic	0.952851	-0.781022
RASEF	0.434889	Skin_Not_Sun_Exposed_Suprapubic	0.952851	0.780852
TMEM62	0.434907	Skin_Not_Sun_Exposed_Suprapubic	0.952851	0.780822
PACSIN2	0.434951	Skin_Not_Sun_Exposed_Suprapubic	0.952851	0.780748
UPB1	0.434959	Skin_Not_Sun_Exposed_Suprapubic	0.952851	0.780734
EZH2	0.435027	Skin_Not_Sun_Exposed_Suprapubic	0.952851	0.780619
CEP85	0.435291	Skin_Not_Sun_Exposed_Suprapubic	0.952851	0.780169
CHRFAM7A	0.435456	Skin_Not_Sun_Exposed_Suprapubic	0.952851	-0.77989
LIMD1	0.435465	Skin_Not_Sun_Exposed_Suprapubic	0.952851	0.779874
PML	0.435538	Skin_Not_Sun_Exposed_Suprapubic	0.952851	-0.77975
EBLN2	0.435737	Skin_Not_Sun_Exposed_Suprapubic	0.952851	0.779412
LINC01711	0.43574	Skin_Not_Sun_Exposed_Suprapubic	0.952851	-0.779407
DNAJB5	0.435762	Skin_Not_Sun_Exposed_Suprapubic	0.952851	-0.77937
ASB13	0.435795	Skin_Not_Sun_Exposed_Suprapubic	0.952851	0.779314
TMED4	0.435797	Skin_Not_Sun_Exposed_Suprapubic	0.952851	0.77931
MTUS2	0.435797	Skin_Not_Sun_Exposed_Suprapubic	0.952851	-0.77931
CYP7B1	0.43589	Skin_Not_Sun_Exposed_Suprapubic	0.952851	-0.779152
AKAP6	0.435939	Skin_Not_Sun_Exposed_Suprapubic	0.952851	-0.77907
RBBP4	0.435984	Skin_Not_Sun_Exposed_Suprapubic	0.952851	-0.778993
TKFC	0.436061	Skin_Not_Sun_Exposed_Suprapubic	0.952851	-0.778862
CIB1	0.436221	Skin_Not_Sun_Exposed_Suprapubic	0.952851	-0.778591
TCTN3	0.436351	Skin_Not_Sun_Exposed_Suprapubic	0.952851	0.77837
ZNF682	0.436692	Skin_Not_Sun_Exposed_Suprapubic	0.952851	0.777791
RP11-9M16.2	0.4367	Skin_Not_Sun_Exposed_Suprapubic	0.952851	0.777778
DVL2	0.4367	Skin_Not_Sun_Exposed_Suprapubic	0.952851	0.777778
SMC2	0.436798	Skin_Not_Sun_Exposed_Suprapubic	0.952851	-0.777611
NIPSNAP3A	0.436813	Skin_Not_Sun_Exposed_Suprapubic	0.952851	0.777586
GMPPA	0.436872	Skin_Not_Sun_Exposed_Suprapubic	0.952851	0.777487
VAMP1	0.436877	Skin_Not_Sun_Exposed_Suprapubic	0.952851	0.777478
FAM71F2	0.437016	Skin_Not_Sun_Exposed_Suprapubic	0.952851	-0.777243
FAM114A2	0.437023	Skin_Not_Sun_Exposed_Suprapubic	0.952851	-0.77723
MEIOB	0.437042	Skin_Not_Sun_Exposed_Suprapubic	0.952851	-0.777199
GREM2	0.437111	Skin_Not_Sun_Exposed_Suprapubic	0.952851	0.777081
POFUT2	0.437143	Skin_Not_Sun_Exposed_Suprapubic	0.952851	0.777027
RP5-1065P14.2	0.437171	Skin_Not_Sun_Exposed_Suprapubic	0.952851	0.776978
QSER1	0.437407	Skin_Not_Sun_Exposed_Suprapubic	0.952851	0.776579
GCNT3	0.437427	Skin_Not_Sun_Exposed_Suprapubic	0.952851	0.776546
PRDM8	0.437471	Skin_Not_Sun_Exposed_Suprapubic	0.952851	0.776471
UBE2QL1	0.437493	Skin_Not_Sun_Exposed_Suprapubic	0.952851	-0.776434
PLXDC1	0.437499	Skin_Not_Sun_Exposed_Suprapubic	0.952851	0.776423
TNFAIP8	0.43754	Skin_Not_Sun_Exposed_Suprapubic	0.952851	-0.776353
CSDE1	0.437563	Skin_Not_Sun_Exposed_Suprapubic	0.952851	-0.776316
RP11-234K19.1	0.437563	Skin_Not_Sun_Exposed_Suprapubic	0.952851	0.776316
SMYD1	0.437687	Skin_Not_Sun_Exposed_Suprapubic	0.952851	-0.776104
PRAG1	0.437724	Skin_Not_Sun_Exposed_Suprapubic	0.952851	-0.776042
EPHB3	0.437749	Skin_Not_Sun_Exposed_Suprapubic	0.952851	0.776
ZNF780B	0.438211	Skin_Not_Sun_Exposed_Suprapubic	0.952851	-0.775218
CERCAM	0.43834	Skin_Not_Sun_Exposed_Suprapubic	0.952851	-0.775
LPGAT1	0.438476	Skin_Not_Sun_Exposed_Suprapubic	0.952851	0.77477
NT5C	0.438548	Skin_Not_Sun_Exposed_Suprapubic	0.952851	-0.774648
WDR82	0.438548	Skin_Not_Sun_Exposed_Suprapubic	0.952851	-0.774648
ZNF445	0.438719	Skin_Not_Sun_Exposed_Suprapubic	0.952851	0.774359
BNIP2	0.438869	Skin_Not_Sun_Exposed_Suprapubic	0.952851	-0.774104
BRI3	0.438975	Skin_Not_Sun_Exposed_Suprapubic	0.952851	-0.773925
TRIM8	0.439095	Skin_Not_Sun_Exposed_Suprapubic	0.952851	0.773723
PNMA2	0.439095	Skin_Not_Sun_Exposed_Suprapubic	0.952851	0.773723
ALG6	0.439095	Skin_Not_Sun_Exposed_Suprapubic	0.952851	-0.773723
GIGYF1	0.439118	Skin_Not_Sun_Exposed_Suprapubic	0.952851	0.773684
NPAS3	0.439311	Skin_Not_Sun_Exposed_Suprapubic	0.952851	-0.773357
RP11-7F17.5	0.439325	Skin_Not_Sun_Exposed_Suprapubic	0.952851	0.773333
RP11-102N12.3	0.439353	Skin_Not_Sun_Exposed_Suprapubic	0.952851	0.773286
TTC9	0.439371	Skin_Not_Sun_Exposed_Suprapubic	0.952851	-0.773256
FZD8	0.439684	Skin_Not_Sun_Exposed_Suprapubic	0.952851	0.772727
ZNF730	0.439783	Skin_Not_Sun_Exposed_Suprapubic	0.952851	-0.77256
PSG5	0.439799	Skin_Not_Sun_Exposed_Suprapubic	0.952851	0.772532
CEP95	0.439809	Skin_Not_Sun_Exposed_Suprapubic	0.952851	0.772516
TNFRSF10B	0.439869	Skin_Not_Sun_Exposed_Suprapubic	0.952851	0.772414
RAD21	0.439869	Skin_Not_Sun_Exposed_Suprapubic	0.952851	-0.772414
EML6	0.439882	Skin_Not_Sun_Exposed_Suprapubic	0.952851	0.772392
EIF4G1	0.439903	Skin_Not_Sun_Exposed_Suprapubic	0.952851	-0.772358
CEP41	0.439976	Skin_Not_Sun_Exposed_Suprapubic	0.952851	-0.772234
CYP2C9	0.440009	Skin_Not_Sun_Exposed_Suprapubic	0.952851	-0.772178
AF064858.8	0.440162	Skin_Not_Sun_Exposed_Suprapubic	0.952851	-0.771919
C10orf82	0.44029	Skin_Not_Sun_Exposed_Suprapubic	0.952851	0.771704
SLCO2B1	0.440415	Skin_Not_Sun_Exposed_Suprapubic	0.952851	0.771493
CLASP2	0.440453	Skin_Not_Sun_Exposed_Suprapubic	0.952851	-0.771429
CTD-2339F6.1	0.44051	Skin_Not_Sun_Exposed_Suprapubic	0.952851	-0.771333
CCT8	0.440519	Skin_Not_Sun_Exposed_Suprapubic	0.952851	-0.771318
VWA8	0.440564	Skin_Not_Sun_Exposed_Suprapubic	0.952851	0.771242
PAGR1	0.440632	Skin_Not_Sun_Exposed_Suprapubic	0.952851	0.771126
ARPC1A	0.440639	Skin_Not_Sun_Exposed_Suprapubic	0.952851	-0.771114
TMEM63A	0.440659	Skin_Not_Sun_Exposed_Suprapubic	0.952851	0.771081
AKAP2	0.440806	Skin_Not_Sun_Exposed_Suprapubic	0.952851	0.770833
AFF4	0.440884	Skin_Not_Sun_Exposed_Suprapubic	0.952851	0.770701
ZC3H7B	0.441034	Skin_Not_Sun_Exposed_Suprapubic	0.952851	-0.770449
VSIG8	0.441038	Skin_Not_Sun_Exposed_Suprapubic	0.952851	0.770441
GAPLINC	0.441189	Skin_Not_Sun_Exposed_Suprapubic	0.952851	-0.770186
SOST	0.441456	Skin_Not_Sun_Exposed_Suprapubic	0.952851	-0.769737
PDZRN4	0.441468	Skin_Not_Sun_Exposed_Suprapubic	0.952851	0.769716
CELF6	0.441614	Skin_Not_Sun_Exposed_Suprapubic	0.952851	-0.76947
WDR72	0.441802	Skin_Not_Sun_Exposed_Suprapubic	0.952851	-0.769154
PSMD14	0.441895	Skin_Not_Sun_Exposed_Suprapubic	0.952851	0.768997
LINC01786	0.442006	Skin_Not_Sun_Exposed_Suprapubic	0.952851	-0.768811
FBXW11	0.442031	Skin_Not_Sun_Exposed_Suprapubic	0.952851	0.768769
SARAF	0.442076	Skin_Not_Sun_Exposed_Suprapubic	0.952851	0.768692
LY75	0.442084	Skin_Not_Sun_Exposed_Suprapubic	0.952851	0.768679
LINC00896	0.442156	Skin_Not_Sun_Exposed_Suprapubic	0.952851	0.768557
NSL1	0.442206	Skin_Not_Sun_Exposed_Suprapubic	0.952851	0.768473
LINC00857	0.44226	Skin_Not_Sun_Exposed_Suprapubic	0.952851	0.768382
IL25	0.4423	Skin_Not_Sun_Exposed_Suprapubic	0.952851	-0.768314
SNX14	0.44236	Skin_Not_Sun_Exposed_Suprapubic	0.952851	0.768215
ABHD6	0.442452	Skin_Not_Sun_Exposed_Suprapubic	0.952851	0.768059
CDK2AP1	0.442487	Skin_Not_Sun_Exposed_Suprapubic	0.952851	0.768
MFSD2B	0.442609	Skin_Not_Sun_Exposed_Suprapubic	0.952851	-0.767795
ZNF211	0.442634	Skin_Not_Sun_Exposed_Suprapubic	0.952851	0.767753
MYL12A	0.442672	Skin_Not_Sun_Exposed_Suprapubic	0.952851	0.767688
EID2	0.442679	Skin_Not_Sun_Exposed_Suprapubic	0.952851	-0.767677
PSMD8	0.442794	Skin_Not_Sun_Exposed_Suprapubic	0.952851	0.767483
TCTEX1D4	0.442819	Skin_Not_Sun_Exposed_Suprapubic	0.952851	-0.767442
JAGN1	0.442938	Skin_Not_Sun_Exposed_Suprapubic	0.952851	0.767241
AC001226.7	0.442938	Skin_Not_Sun_Exposed_Suprapubic	0.952851	-0.767241
FOXD3	0.44295	Skin_Not_Sun_Exposed_Suprapubic	0.952851	0.767221
DNAJA1	0.443082	Skin_Not_Sun_Exposed_Suprapubic	0.952851	-0.766999
C1QTNF12	0.443131	Skin_Not_Sun_Exposed_Suprapubic	0.952851	-0.766917
FAM218A	0.443146	Skin_Not_Sun_Exposed_Suprapubic	0.952851	0.766891
QPCTL	0.443169	Skin_Not_Sun_Exposed_Suprapubic	0.952851	-0.766853
CENPK	0.443174	Skin_Not_Sun_Exposed_Suprapubic	0.952851	-0.766845
RHBDL1	0.4432	Skin_Not_Sun_Exposed_Suprapubic	0.952851	-0.7668
RASL11A	0.44322	Skin_Not_Sun_Exposed_Suprapubic	0.952851	-0.766767
RP11-81A22.5	0.443262	Skin_Not_Sun_Exposed_Suprapubic	0.952851	0.766697
ZNF175	0.443327	Skin_Not_Sun_Exposed_Suprapubic	0.952851	0.766588
TMEM222	0.443358	Skin_Not_Sun_Exposed_Suprapubic	0.952851	0.766534
SCNN1G	0.443424	Skin_Not_Sun_Exposed_Suprapubic	0.952851	-0.766423
CYB561D1	0.443443	Skin_Not_Sun_Exposed_Suprapubic	0.952851	0.766392
GOLGA8A	0.443666	Skin_Not_Sun_Exposed_Suprapubic	0.952851	0.766017
SDCBP	0.4437	Skin_Not_Sun_Exposed_Suprapubic	0.952851	0.76596
SP4	0.443702	Skin_Not_Sun_Exposed_Suprapubic	0.952851	0.765957
CLU	0.443755	Skin_Not_Sun_Exposed_Suprapubic	0.952851	-0.765868
ALDH7A1	0.443915	Skin_Not_Sun_Exposed_Suprapubic	0.952851	0.765598
ACOT11	0.444014	Skin_Not_Sun_Exposed_Suprapubic	0.952851	-0.765432
LINC01473	0.444067	Skin_Not_Sun_Exposed_Suprapubic	0.952851	0.765343
RCBTB2	0.444161	Skin_Not_Sun_Exposed_Suprapubic	0.952851	-0.765185
LINC00242	0.444237	Skin_Not_Sun_Exposed_Suprapubic	0.952851	-0.765059
NCALD	0.44429	Skin_Not_Sun_Exposed_Suprapubic	0.952851	0.764969
CTD-2541M15.3	0.444307	Skin_Not_Sun_Exposed_Suprapubic	0.952851	-0.76494
PSCA	0.444447	Skin_Not_Sun_Exposed_Suprapubic	0.952851	0.764706
MBIP	0.444447	Skin_Not_Sun_Exposed_Suprapubic	0.952851	0.764706
RP4-534N18.2	0.444499	Skin_Not_Sun_Exposed_Suprapubic	0.952851	-0.764618
HAPLN4	0.44467	Skin_Not_Sun_Exposed_Suprapubic	0.952851	0.764331
ETV2	0.44467	Skin_Not_Sun_Exposed_Suprapubic	0.952851	-0.764331
RPS20	0.444809	Skin_Not_Sun_Exposed_Suprapubic	0.952851	0.764099
CCDC141	0.444933	Skin_Not_Sun_Exposed_Suprapubic	0.952851	-0.763889
PINLYP	0.444954	Skin_Not_Sun_Exposed_Suprapubic	0.952851	-0.763855
FETUB	0.445175	Skin_Not_Sun_Exposed_Suprapubic	0.952851	-0.763484
OSER1-AS1	0.445238	Skin_Not_Sun_Exposed_Suprapubic	0.952851	0.763379
B3GALNT2	0.44524	Skin_Not_Sun_Exposed_Suprapubic	0.952851	0.763375
ALPK2	0.445293	Skin_Not_Sun_Exposed_Suprapubic	0.952851	-0.763285
PDHX	0.445338	Skin_Not_Sun_Exposed_Suprapubic	0.952851	-0.76321
POU2AF1	0.445369	Skin_Not_Sun_Exposed_Suprapubic	0.952851	0.763158
DZANK1	0.445437	Skin_Not_Sun_Exposed_Suprapubic	0.952851	-0.763044
CHAC1	0.44549	Skin_Not_Sun_Exposed_Suprapubic	0.952851	-0.762955
JAM3	0.44552	Skin_Not_Sun_Exposed_Suprapubic	0.952851	-0.762905
C3orf20	0.445708	Skin_Not_Sun_Exposed_Suprapubic	0.952851	-0.76259
DOCK1	0.445762	Skin_Not_Sun_Exposed_Suprapubic	0.952851	0.7625
SPSB3	0.445762	Skin_Not_Sun_Exposed_Suprapubic	0.952851	-0.7625
RER1	0.44579	Skin_Not_Sun_Exposed_Suprapubic	0.952851	0.762452
AC091801.1	0.445957	Skin_Not_Sun_Exposed_Suprapubic	0.952851	-0.762173
NT5E	0.445994	Skin_Not_Sun_Exposed_Suprapubic	0.952851	0.76211
SNTB1	0.446111	Skin_Not_Sun_Exposed_Suprapubic	0.952851	-0.761915
CCDC90B	0.446117	Skin_Not_Sun_Exposed_Suprapubic	0.952851	0.761905
DYDC2	0.446117	Skin_Not_Sun_Exposed_Suprapubic	0.952851	0.761905
PKNOX2	0.446117	Skin_Not_Sun_Exposed_Suprapubic	0.952851	-0.761905
POLE2	0.44614	Skin_Not_Sun_Exposed_Suprapubic	0.952851	0.761866
GPR35	0.508951	Adrenal_Gland	0.952854	0.660472
ACO2	0.542145	Kidney_Cortex	0.952855	-0.609572
SLC15A3	0.450789	Uterus	0.952857	0.754101
KIT	0.49443	Heart_Left_Ventricle	0.952858	0.68328
ABCA7	0.437804	Breast_Mammary_Tissue	0.952863	0.775907
GPI	0.542309	Kidney_Cortex	0.952868	-0.609325
EI24	0.542577	Kidney_Cortex	0.952868	0.608921
BAK1	0.542642	Kidney_Cortex	0.952868	-0.608823
RP11-138I1.3	0.542726	Kidney_Cortex	0.952868	0.608696
RP11-775C24.5	0.542726	Kidney_Cortex	0.952868	0.608696
PRKCG	0.542866	Kidney_Cortex	0.952868	-0.608485
DDIT4L	0.543095	Kidney_Cortex	0.952868	0.608139
INTS8	0.543185	Kidney_Cortex	0.952868	-0.608004
RP5-832C2.5	0.543187	Kidney_Cortex	0.952868	-0.608
UTP20	0.543218	Kidney_Cortex	0.952868	-0.607955
RP11-428G5.5	0.512676	Small_Intestine_Terminal_Ileum	0.952886	-0.654676
GBF1	0.512805	Small_Intestine_Terminal_Ileum	0.952886	0.654476
HSD3B2	0.513004	Small_Intestine_Terminal_Ileum	0.952886	0.654167
APOH	0.513133	Small_Intestine_Terminal_Ileum	0.952886	-0.653967
RP11-775C24.3	0.513211	Small_Intestine_Terminal_Ileum	0.952886	-0.653846
GTF3C2	0.513211	Small_Intestine_Terminal_Ileum	0.952886	-0.653846
ZNF10	0.513327	Small_Intestine_Terminal_Ileum	0.952886	0.653666
MAP2K4	0.513336	Small_Intestine_Terminal_Ileum	0.952886	0.653653
SELENOK	0.513471	Small_Intestine_Terminal_Ileum	0.952886	-0.653442
BRAF	0.513503	Small_Intestine_Terminal_Ileum	0.952886	0.653394
TUSC1	0.513513	Small_Intestine_Terminal_Ileum	0.952886	-0.653378
HAUS6	0.513533	Small_Intestine_Terminal_Ileum	0.952886	0.653346
SEC22A	0.467059	Brain_Frontal_Cortex_BA9	0.952886	-0.727273
MISP3	0.467301	Brain_Frontal_Cortex_BA9	0.952886	0.726877
VPS52	0.467304	Brain_Frontal_Cortex_BA9	0.952886	0.726872
RP11-575F12.3	0.467405	Brain_Frontal_Cortex_BA9	0.952886	0.726708
MICU1	0.46746	Brain_Frontal_Cortex_BA9	0.952886	-0.726619
CCDC174	0.46746	Brain_Frontal_Cortex_BA9	0.952886	0.726619
BOLA3	0.46746	Brain_Frontal_Cortex_BA9	0.952886	0.726619
SYNM	0.467525	Brain_Frontal_Cortex_BA9	0.952886	0.726511
PBLD	0.445955	Whole_Blood	0.952886	0.762175
AUH	0.446117	Whole_Blood	0.952886	0.761905
ZRANB1	0.446117	Whole_Blood	0.952886	0.761905
RELL2	0.446189	Whole_Blood	0.952886	-0.761783
PGAM1	0.451859	Brain_Anterior_cingulate_cortex_BA24	0.952892	0.75232
NAB1	0.451927	Brain_Anterior_cingulate_cortex_BA24	0.952892	-0.752207
GLUD1	0.471353	Lung	0.952913	0.72028
GTF2E2	0.471403	Lung	0.952913	0.720199
HPCAL4	0.473133	Heart_Atrial_Appendage	0.952915	-0.717391
WIPF2	0.47523	Brain_Hippocampus	0.952926	0.713996
PRDX1	0.510601	Artery_Aorta	0.952927	0.657902
MAP4K5	0.359933	Muscle_Skeletal	0.952929	-0.915493
ERP27	0.360078	Muscle_Skeletal	0.952929	-0.915217
GTF2I	0.360353	Muscle_Skeletal	0.952929	-0.914692
ZNF519	0.360525	Muscle_Skeletal	0.952929	-0.914366
COMMD2	0.360567	Muscle_Skeletal	0.952929	-0.914286
CORO1B	0.360567	Muscle_Skeletal	0.952929	-0.914286
DNAJC21	0.360758	Muscle_Skeletal	0.952929	0.913921
APOL3	0.360867	Muscle_Skeletal	0.952929	-0.913715
ITGAE	0.360891	Muscle_Skeletal	0.952929	0.913669
C2orf74	0.361158	Muscle_Skeletal	0.952929	0.91316
RP11-60A24.3	0.36122	Muscle_Skeletal	0.952929	0.913043
RHBDD3	0.361278	Muscle_Skeletal	0.952929	-0.912933
SLC35B3	0.361287	Muscle_Skeletal	0.952929	0.912916
ZMYM2	0.361455	Muscle_Skeletal	0.952929	0.912596
MEPCE	0.361621	Muscle_Skeletal	0.952929	0.912281
ATXN3	0.36173	Muscle_Skeletal	0.952929	0.912073
YRDC	0.361818	Muscle_Skeletal	0.952929	-0.911906
EPHB6	0.361882	Muscle_Skeletal	0.952929	0.911785
MRPS33	0.361893	Muscle_Skeletal	0.952929	-0.911765
DNAJC15	0.361905	Muscle_Skeletal	0.952929	-0.911742
MCEMP1	0.362107	Muscle_Skeletal	0.952929	0.911357
MUC20	0.362427	Muscle_Skeletal	0.952929	-0.910751
PLEKHM2	0.362451	Muscle_Skeletal	0.952929	0.910704
WDR31	0.362558	Muscle_Skeletal	0.952929	0.910501
CPNE8	0.362624	Muscle_Skeletal	0.952929	-0.910377
POLE4	0.36272	Muscle_Skeletal	0.952929	0.910194
RAB40B	0.362773	Muscle_Skeletal	0.952929	-0.910094
C6orf132	0.362784	Muscle_Skeletal	0.952929	0.910073
BABAM1	0.362969	Muscle_Skeletal	0.952929	-0.909723
RP11-314B1.2	0.362969	Muscle_Skeletal	0.952929	0.909722
RP11-43N5.1	0.363129	Muscle_Skeletal	0.952929	-0.909419
CCDC13	0.363144	Muscle_Skeletal	0.952929	0.90939
PLCD3	0.363344	Muscle_Skeletal	0.952929	-0.909011
GCFC2	0.363346	Muscle_Skeletal	0.952929	0.909008
HSPA4	0.363475	Muscle_Skeletal	0.952929	-0.908763
ZNF623	0.363576	Muscle_Skeletal	0.952929	0.908572
SPPL2A	0.363609	Muscle_Skeletal	0.952929	0.908509
RASL12	0.36361	Muscle_Skeletal	0.952929	0.908508
PLEK	0.363616	Muscle_Skeletal	0.952929	-0.908497
SLC50A1	0.363652	Muscle_Skeletal	0.952929	0.908428
ZFP69B	0.363682	Muscle_Skeletal	0.952929	-0.908371
PRR33	0.363837	Muscle_Skeletal	0.952929	-0.908078
SPTBN1	0.363857	Muscle_Skeletal	0.952929	-0.90804
CYTH3	0.363924	Muscle_Skeletal	0.952929	-0.907913
SCOC	0.364061	Muscle_Skeletal	0.952929	-0.907654
ZFYVE26	0.364191	Muscle_Skeletal	0.952929	-0.907407
PDC	0.364292	Muscle_Skeletal	0.952929	0.907216
FBP2	0.364331	Muscle_Skeletal	0.952929	-0.907143
HSPB3	0.364331	Muscle_Skeletal	0.952929	0.907143
OSTN	0.364415	Muscle_Skeletal	0.952929	0.906984
ARHGAP12	0.364575	Muscle_Skeletal	0.952929	0.906683
CISD3	0.364685	Muscle_Skeletal	0.952929	-0.906475
PHF7	0.364697	Muscle_Skeletal	0.952929	-0.906452
ZDHHC5	0.364834	Muscle_Skeletal	0.952929	0.906192
LONRF1	0.364848	Muscle_Skeletal	0.952929	0.906167
GPS2	0.364957	Muscle_Skeletal	0.952929	0.905959
ZSCAN32	0.365166	Muscle_Skeletal	0.952929	0.905566
MRPL37	0.365248	Muscle_Skeletal	0.952929	-0.90541
ZCRB1	0.365269	Muscle_Skeletal	0.952929	0.90537
C11orf91	0.365295	Muscle_Skeletal	0.952929	0.905321
LTBR	0.365568	Muscle_Skeletal	0.952929	-0.904807
UHMK1	0.365608	Muscle_Skeletal	0.952929	-0.904731
RNF212	0.365734	Muscle_Skeletal	0.952929	0.904493
NAB1	0.365777	Muscle_Skeletal	0.952929	-0.904412
STAMBP	0.365828	Muscle_Skeletal	0.952929	-0.904316
EXT2	0.365892	Muscle_Skeletal	0.952929	-0.904195
PLAC9	0.365899	Muscle_Skeletal	0.952929	0.904182
ANKRD10	0.365919	Muscle_Skeletal	0.952929	0.904144
PARD6B	0.365937	Muscle_Skeletal	0.952929	0.90411
ARL1	0.366034	Muscle_Skeletal	0.952929	0.903927
PVRIG	0.366077	Muscle_Skeletal	0.952929	-0.903846
DPYSL4	0.366139	Muscle_Skeletal	0.952929	-0.903728
ASH2L	0.366153	Muscle_Skeletal	0.952929	0.903704
SLN	0.366178	Muscle_Skeletal	0.952929	0.903655
TRIM52	0.366268	Muscle_Skeletal	0.952929	0.903485
ATRNL1	0.366288	Muscle_Skeletal	0.952929	0.903448
RHBDD2	0.3664	Muscle_Skeletal	0.952929	-0.903237
CNTN1	0.366493	Muscle_Skeletal	0.952929	0.903061
ZNF766	0.366644	Muscle_Skeletal	0.952929	0.902778
IL1RAP	0.366684	Muscle_Skeletal	0.952929	0.902703
DENND6A	0.366809	Muscle_Skeletal	0.952929	0.902467
TLDC1	0.366941	Muscle_Skeletal	0.952929	-0.902219
C22orf39	0.366945	Muscle_Skeletal	0.952929	-0.902211
ZNF415	0.367122	Muscle_Skeletal	0.952929	0.901877
BTN2A2	0.36738	Muscle_Skeletal	0.952929	0.901392
PNPLA6	0.36742	Muscle_Skeletal	0.952929	-0.901316
DDX6	0.367572	Muscle_Skeletal	0.952929	-0.901031
JAG2	0.367743	Muscle_Skeletal	0.952929	0.900709
FAM71F1	0.367768	Muscle_Skeletal	0.952929	0.900662
ADAMTS5	0.36779	Muscle_Skeletal	0.952929	0.900621
JAGN1	0.367827	Muscle_Skeletal	0.952929	-0.900551
RP11-214N9.1	0.368045	Muscle_Skeletal	0.952929	-0.900141
MCC	0.368151	Muscle_Skeletal	0.952929	0.899943
ATP6AP1L	0.368152	Muscle_Skeletal	0.952929	0.89994
CDKN2A	0.368323	Muscle_Skeletal	0.952929	-0.899619
PRDX3	0.368338	Muscle_Skeletal	0.952929	0.899592
TEAD2	0.368478	Muscle_Skeletal	0.952929	-0.899329
CYP4Z1	0.368503	Muscle_Skeletal	0.952929	-0.899281
HSD17B3	0.368503	Muscle_Skeletal	0.952929	-0.899281
LZTR1	0.368503	Muscle_Skeletal	0.952929	-0.899281
DYNC1H1	0.368623	Muscle_Skeletal	0.952929	-0.899056
IMP4	0.368687	Muscle_Skeletal	0.952929	0.898936
NDUFC1	0.368687	Muscle_Skeletal	0.952929	-0.898936
CTD-2256P15.5	0.368726	Muscle_Skeletal	0.952929	-0.898862
HDAC11	0.368752	Muscle_Skeletal	0.952929	0.898814
FAM120AOS	0.369007	Muscle_Skeletal	0.952929	0.898334
B4GALT4	0.369124	Muscle_Skeletal	0.952929	0.898115
CSTF2T	0.369206	Muscle_Skeletal	0.952929	0.897962
PGBD1	0.369246	Muscle_Skeletal	0.952929	0.897887
ZFP41	0.369287	Muscle_Skeletal	0.952929	-0.89781
KLHL9	0.369307	Muscle_Skeletal	0.952929	-0.897773
RPL7A	0.369427	Muscle_Skeletal	0.952929	-0.897547
ZNF707	0.36953	Muscle_Skeletal	0.952929	-0.897353
RP3-449M8.6	0.369561	Muscle_Skeletal	0.952929	0.897295
CIITA	0.36958	Muscle_Skeletal	0.952929	0.89726
PDE6G	0.369599	Muscle_Skeletal	0.952929	0.897224
ANKLE2	0.369658	Muscle_Skeletal	0.952929	-0.897115
IL15	0.369717	Muscle_Skeletal	0.952929	-0.897004
SMG9	0.369735	Muscle_Skeletal	0.952929	0.89697
BCAM	0.369827	Muscle_Skeletal	0.952929	0.896797
RAET1G	0.369902	Muscle_Skeletal	0.952929	-0.896656
LIG4	0.369958	Muscle_Skeletal	0.952929	0.896552
GIN1	0.369958	Muscle_Skeletal	0.952929	0.896552
SOD1	0.370081	Muscle_Skeletal	0.952929	-0.896321
CYB561D1	0.370129	Muscle_Skeletal	0.952929	-0.896233
TAOK2	0.370171	Muscle_Skeletal	0.952929	0.896154
HIST2H2BF	0.504248	Pituitary	0.952932	0.66782
CDH17	0.504256	Pituitary	0.952932	-0.667808
MDN1	0.507008	Cells_Cultured_fibroblasts	0.952942	0.663504
ZNF655	0.507195	Cells_Cultured_fibroblasts	0.952942	-0.663212
FAM200A	0.507195	Cells_Cultured_fibroblasts	0.952942	-0.663212
DPF3	0.507256	Cells_Cultured_fibroblasts	0.952942	0.663116
ACP5	0.507305	Cells_Cultured_fibroblasts	0.952942	-0.66304
MYL12A	0.442672	Brain_Cerebellum	0.952951	0.767688
ARL1	0.442704	Brain_Cerebellum	0.952951	0.767635
CTNNA1	0.442824	Brain_Cerebellum	0.952951	-0.767434
GCH1	0.442856	Brain_Cerebellum	0.952951	-0.767379
AC001226.7	0.442938	Brain_Cerebellum	0.952951	-0.767241
MYL5	0.443067	Brain_Cerebellum	0.952951	-0.767025
C1QTNF12	0.443131	Brain_Cerebellum	0.952951	-0.766917
PHYHIP	0.443173	Brain_Cerebellum	0.952951	0.766847
LTA4H	0.539308	Esophagus_Gastroesophageal_Junction	0.952951	0.61386
VASH2	0.427499	Cells_EBV-transformed_lymphocytes	0.952957	-0.793478
SLAMF7	0.427584	Cells_EBV-transformed_lymphocytes	0.952957	0.793333
LINC01762	0.483684	Adipose_Subcutaneous	0.952957	0.700389
COX6C	0.483927	Adipose_Subcutaneous	0.952957	0.7
RP11-94C24.13	0.483927	Adipose_Subcutaneous	0.952957	0.7
PTPN21	0.483927	Adipose_Subcutaneous	0.952957	0.7
KIAA1143	0.483948	Adipose_Subcutaneous	0.952957	0.699966
NDUFA4	0.356915	Brain_Cerebellar_Hemisphere	0.952958	-0.92126
RASAL2-AS1	0.494569	Heart_Left_Ventricle	0.952962	0.68306
SAE1	0.500653	Brain_Putamen_basal_ganglia	0.952964	-0.673462
CREBZF	0.451704	Ovary	0.952983	0.752577
PISD	0.452026	Ovary	0.952983	-0.752042
C22orf29	0.452149	Ovary	0.952983	-0.751838
DYRK1B	0.452156	Ovary	0.952983	0.751825
SNX27	0.452217	Ovary	0.952983	-0.751724
ZNF18	0.452245	Ovary	0.952983	-0.751678
PRR36	0.452284	Ovary	0.952983	0.751613
PNISR	0.4523	Ovary	0.952983	-0.751586
ATP6V1F	0.452354	Ovary	0.952983	0.751497
TRIM68	0.370527	Muscle_Skeletal	0.952984	0.895487
RP5-1159O4.2	0.370563	Muscle_Skeletal	0.952984	0.89542
YY1	0.370598	Muscle_Skeletal	0.952984	-0.895353
NMB	0.370754	Muscle_Skeletal	0.952984	0.895062
OXA1L	0.370936	Muscle_Skeletal	0.952984	0.894722
NDUFB9	0.371054	Muscle_Skeletal	0.952984	0.8945
DNAJB4	0.371084	Muscle_Skeletal	0.952984	-0.894444
FZD4	0.371165	Muscle_Skeletal	0.952984	-0.894293
SLC22A5	0.371229	Muscle_Skeletal	0.952984	0.894174
ABRA	0.371296	Muscle_Skeletal	0.952984	0.894049
XDH	0.371301	Muscle_Skeletal	0.952984	-0.89404
SNX29	0.3714	Muscle_Skeletal	0.952984	-0.893855
WDTC1	0.371434	Muscle_Skeletal	0.952984	0.893791
UBR4	0.371472	Muscle_Skeletal	0.952984	0.89372
TMEM9	0.371594	Muscle_Skeletal	0.952984	0.893491
LRRC47	0.37163	Muscle_Skeletal	0.952984	-0.893425
CD276	0.371748	Muscle_Skeletal	0.952984	0.893204
ZNF165	0.372257	Muscle_Skeletal	0.952984	0.892254
SMIM15	0.372374	Muscle_Skeletal	0.952984	-0.892035
TFCP2L1	0.372478	Muscle_Skeletal	0.952984	0.891841
ELP6	0.372533	Muscle_Skeletal	0.952984	-0.891738
BDNF	0.372585	Muscle_Skeletal	0.952984	0.891641
TMEM249	0.372773	Muscle_Skeletal	0.952984	0.891291
APTX	0.372795	Muscle_Skeletal	0.952984	0.89125
RTP2	0.372845	Muscle_Skeletal	0.952984	-0.891156
RAD1	0.372935	Muscle_Skeletal	0.952984	0.890989
MRPS35	0.373071	Muscle_Skeletal	0.952984	-0.890736
MAP3K12	0.37321	Muscle_Skeletal	0.952984	0.890476
LANCL2	0.373245	Muscle_Skeletal	0.952984	0.890411
KLF12	0.373307	Muscle_Skeletal	0.952984	0.890295
PRR14L	0.37337	Muscle_Skeletal	0.952984	-0.890178
GAS8	0.373438	Muscle_Skeletal	0.952984	0.890051
ITPR1	0.373519	Muscle_Skeletal	0.952984	-0.889901
CTSL	0.373552	Muscle_Skeletal	0.952984	0.88984
GPANK1	0.373944	Muscle_Skeletal	0.952984	0.88911
CCDC71L	0.373955	Muscle_Skeletal	0.952984	0.88909
IRS1	0.374063	Muscle_Skeletal	0.952984	0.888889
CCDC88C	0.374063	Muscle_Skeletal	0.952984	-0.888889
NOS2	0.374133	Muscle_Skeletal	0.952984	0.888758
NINL	0.374309	Muscle_Skeletal	0.952984	0.88843
RP11-162A12.4	0.374327	Muscle_Skeletal	0.952984	0.888398
RP11-395A13.2	0.374417	Muscle_Skeletal	0.952984	0.88823
SCRT1	0.374468	Muscle_Skeletal	0.952984	-0.888135
SOGA1	0.374517	Muscle_Skeletal	0.952984	-0.888044
HSD17B6	0.374646	Muscle_Skeletal	0.952984	0.887805
PRIM1	0.374646	Muscle_Skeletal	0.952984	0.887805
JMJD8	0.374671	Muscle_Skeletal	0.952984	-0.887758
LNPK	0.374706	Muscle_Skeletal	0.952984	-0.887693
MED29	0.374712	Muscle_Skeletal	0.952984	0.887681
SNRPC	0.374797	Muscle_Skeletal	0.952984	0.887524
FBXL20	0.37481	Muscle_Skeletal	0.952984	-0.8875
MYEOV	0.374825	Muscle_Skeletal	0.952984	0.887471
RP11-7F17.5	0.374905	Muscle_Skeletal	0.952984	0.887324
RP11-7F17.3	0.374905	Muscle_Skeletal	0.952984	0.887324
CRABP2	0.374933	Muscle_Skeletal	0.952984	-0.887272
THAP3	0.374939	Muscle_Skeletal	0.952984	0.88726
PROCR	0.374942	Muscle_Skeletal	0.952984	0.887255
BATF3	0.374982	Muscle_Skeletal	0.952984	0.887179
LINC01136	0.504482	Pituitary	0.952989	0.667454
LINC01571	0.504904	Pituitary	0.952989	-0.666793
LINC01376	0.504985	Pituitary	0.952989	0.666667
KCNQ3	0.504985	Pituitary	0.952989	0.666667
RP11-30K9.6	0.504985	Pituitary	0.952989	0.666667
WWOX	0.504985	Pituitary	0.952989	-0.666667
MINDY2	0.504985	Pituitary	0.952989	0.666667
MCM4	0.504985	Pituitary	0.952989	-0.666667
CAMSAP3	0.504985	Pituitary	0.952989	-0.666667
CBX7	0.53946	Esophagus_Gastroesophageal_Junction	0.95299	-0.61363
CCDC50	0.539722	Esophagus_Gastroesophageal_Junction	0.95299	0.613233
PELO	0.539723	Esophagus_Gastroesophageal_Junction	0.95299	0.613232
PCDHB16	0.539785	Esophagus_Gastroesophageal_Junction	0.95299	0.613139
PCDHB8	0.539785	Esophagus_Gastroesophageal_Junction	0.95299	0.613139
COA4	0.539884	Esophagus_Gastroesophageal_Junction	0.95299	-0.612989
DSG2	0.54027	Esophagus_Gastroesophageal_Junction	0.95299	0.612405
VTN	0.540308	Esophagus_Gastroesophageal_Junction	0.95299	0.612348
FAM212A	0.540316	Esophagus_Gastroesophageal_Junction	0.95299	-0.612335
VRK2	0.540637	Esophagus_Gastroesophageal_Junction	0.95299	-0.61185
NAGK	0.540642	Esophagus_Gastroesophageal_Junction	0.95299	-0.611842
RMDN3	0.540861	Esophagus_Gastroesophageal_Junction	0.95299	0.611511
ZCCHC6	0.540861	Esophagus_Gastroesophageal_Junction	0.95299	0.611511
PBX3	0.540892	Esophagus_Gastroesophageal_Junction	0.95299	0.611465
KCNMB1	0.540991	Esophagus_Gastroesophageal_Junction	0.95299	0.611315
SERPINI2	0.541003	Esophagus_Gastroesophageal_Junction	0.95299	0.611297
MASP1	0.541126	Esophagus_Gastroesophageal_Junction	0.95299	0.611111
ATP6V1C2	0.541293	Esophagus_Gastroesophageal_Junction	0.95299	0.610859
GPR75	0.54147	Esophagus_Gastroesophageal_Junction	0.95299	0.610592
SCCPDH	0.541513	Esophagus_Gastroesophageal_Junction	0.95299	0.610526
LMCD1	0.541625	Esophagus_Gastroesophageal_Junction	0.95299	0.610358
FZD4	0.541639	Esophagus_Gastroesophageal_Junction	0.95299	-0.610337
RPF2	0.541641	Esophagus_Gastroesophageal_Junction	0.95299	0.610333
CHMP5	0.541692	Esophagus_Gastroesophageal_Junction	0.95299	0.610256
RABGEF1	0.541722	Esophagus_Gastroesophageal_Junction	0.95299	-0.61021
RANBP6	0.54175	Esophagus_Gastroesophageal_Junction	0.95299	0.610169
MICA	0.54175	Esophagus_Gastroesophageal_Junction	0.95299	-0.610169
SLC39A4	0.541826	Esophagus_Gastroesophageal_Junction	0.95299	-0.610054
ANXA1	0.541842	Esophagus_Gastroesophageal_Junction	0.95299	0.610029
FENDRR	0.541917	Esophagus_Gastroesophageal_Junction	0.95299	-0.609917
C12orf10	0.541951	Esophagus_Gastroesophageal_Junction	0.95299	-0.609865
LINC02106	0.542117	Esophagus_Gastroesophageal_Junction	0.95299	0.609614
LYNX1	0.542127	Esophagus_Gastroesophageal_Junction	0.95299	0.6096
CLDN1	0.5422	Esophagus_Gastroesophageal_Junction	0.95299	0.60949
CFAP161	0.542247	Esophagus_Gastroesophageal_Junction	0.95299	0.609418
MAP3K7CL	0.542509	Esophagus_Gastroesophageal_Junction	0.95299	0.609023
UQCR10	0.542583	Esophagus_Gastroesophageal_Junction	0.95299	0.608912
DNMT3A	0.542641	Esophagus_Gastroesophageal_Junction	0.95299	0.608824
SYNE2	0.542726	Esophagus_Gastroesophageal_Junction	0.95299	0.608696
B3GALT6	0.542726	Esophagus_Gastroesophageal_Junction	0.95299	0.608696
YEATS2	0.542726	Esophagus_Gastroesophageal_Junction	0.95299	-0.608696
RAB14	0.542726	Esophagus_Gastroesophageal_Junction	0.95299	0.608696
PCLO	0.542726	Esophagus_Gastroesophageal_Junction	0.95299	0.608696
ERC1	0.500818	Brain_Putamen_basal_ganglia	0.95299	-0.673203
RP11-466F5.10	0.500975	Brain_Putamen_basal_ganglia	0.95299	0.672956
NASP	0.501177	Brain_Putamen_basal_ganglia	0.95299	0.672638
RP11-736K20.6	0.501201	Brain_Putamen_basal_ganglia	0.95299	0.672601
ZBTB26	0.50132	Brain_Putamen_basal_ganglia	0.95299	0.672414
CYBA	0.501391	Brain_Putamen_basal_ganglia	0.95299	0.672303
C16orf86	0.5014	Brain_Putamen_basal_ganglia	0.95299	0.672289
SGK1	0.501514	Brain_Putamen_basal_ganglia	0.95299	0.67211
IQCK	0.501663	Brain_Putamen_basal_ganglia	0.95299	0.671875
CASC3	0.501687	Brain_Putamen_basal_ganglia	0.95299	-0.671837
CD38	0.501881	Brain_Putamen_basal_ganglia	0.95299	-0.671533
PTPN23	0.501948	Brain_Putamen_basal_ganglia	0.95299	-0.671429
COTL1	0.502033	Brain_Putamen_basal_ganglia	0.95299	0.671295
TEX101	0.502159	Brain_Putamen_basal_ganglia	0.95299	-0.671096
GBP3	0.502192	Brain_Putamen_basal_ganglia	0.95299	0.671045
RAB38	0.502261	Brain_Putamen_basal_ganglia	0.95299	0.670936
AASDH	0.502293	Brain_Putamen_basal_ganglia	0.95299	-0.670886
RP11-646I6.5	0.502293	Brain_Putamen_basal_ganglia	0.95299	0.670886
PABPC1L	0.502293	Brain_Putamen_basal_ganglia	0.95299	0.670886
CDH19	0.502376	Brain_Putamen_basal_ganglia	0.95299	-0.670755
RABL2B	0.502414	Brain_Putamen_basal_ganglia	0.95299	0.670696
PYGB	0.520317	Brain_Cortex	0.953002	0.642857
CPSF4	0.427926	Adipose_Visceral_Omentum	0.953004	-0.792746
RP11-493E12.1	0.428205	Adipose_Visceral_Omentum	0.953004	0.792267
CTD-2547L24.4	0.428314	Adipose_Visceral_Omentum	0.953004	0.792079
TSACC	0.428392	Adipose_Visceral_Omentum	0.953004	-0.791946
PTPN18	0.428555	Adipose_Visceral_Omentum	0.953004	0.791667
RPS28	0.428726	Adipose_Visceral_Omentum	0.953004	0.791373
CDH1	0.428863	Adipose_Visceral_Omentum	0.953004	-0.791139
HNRNPLL	0.429064	Adipose_Visceral_Omentum	0.953004	-0.790795
GAPVD1	0.429104	Adipose_Visceral_Omentum	0.953004	-0.790726
PEBP4	0.42912	Adipose_Visceral_Omentum	0.953004	-0.790698
CTD-3088G3.8	0.429136	Adipose_Visceral_Omentum	0.953004	-0.790672
CMTR2	0.429242	Adipose_Visceral_Omentum	0.953004	-0.79049
PFN4	0.429337	Adipose_Visceral_Omentum	0.953004	0.790327
FMN2	0.429475	Adipose_Visceral_Omentum	0.953004	0.79009
CPM	0.429612	Adipose_Visceral_Omentum	0.953004	0.789855
CYB561D1	0.429666	Adipose_Visceral_Omentum	0.953004	-0.789763
NNAT	0.429744	Adipose_Visceral_Omentum	0.953004	-0.78963
GALNS	0.429769	Adipose_Visceral_Omentum	0.953004	0.789587
RELN	0.429835	Adipose_Visceral_Omentum	0.953004	0.789474
KRT72	0.429872	Adipose_Visceral_Omentum	0.953004	-0.78941
CTD-2619J13.17	0.430069	Adipose_Visceral_Omentum	0.953004	0.789074
DSC1	0.430072	Adipose_Visceral_Omentum	0.953004	0.789068
SFMBT1	0.430112	Adipose_Visceral_Omentum	0.953004	0.789
PTPN14	0.430192	Adipose_Visceral_Omentum	0.953004	-0.788863
ADAM9	0.430268	Adipose_Visceral_Omentum	0.953004	-0.788732
TMEM126A	0.430311	Adipose_Visceral_Omentum	0.953004	0.78866
EIF4B	0.430325	Adipose_Visceral_Omentum	0.953004	0.788636
MPDZ	0.430351	Adipose_Visceral_Omentum	0.953004	-0.788591
C7orf26	0.430368	Adipose_Visceral_Omentum	0.953004	0.788562
RP11-799B12.4	0.430509	Adipose_Visceral_Omentum	0.953004	0.788321
B3GNT3	0.430648	Adipose_Visceral_Omentum	0.953004	0.788084
MERTK	0.430822	Adipose_Visceral_Omentum	0.953004	0.787787
GCSH	0.430875	Adipose_Visceral_Omentum	0.953004	-0.787695
ADH1C	0.430974	Adipose_Visceral_Omentum	0.953004	0.787527
RP11-387H17.4	0.431075	Adipose_Visceral_Omentum	0.953004	-0.787353
MRPL55	0.431225	Adipose_Visceral_Omentum	0.953004	-0.787097
FLII	0.431225	Adipose_Visceral_Omentum	0.953004	-0.787097
GNAO1	0.43142	Adipose_Visceral_Omentum	0.953004	0.786765
FAR2	0.43142	Adipose_Visceral_Omentum	0.953004	0.786765
RTN4	0.431436	Adipose_Visceral_Omentum	0.953004	-0.786736
RASAL2	0.431464	Adipose_Visceral_Omentum	0.953004	-0.786688
HSPA14	0.431477	Adipose_Visceral_Omentum	0.953004	0.786667
RP11-398C13.8	0.431477	Adipose_Visceral_Omentum	0.953004	0.786667
FRMPD1	0.431525	Adipose_Visceral_Omentum	0.953004	0.786585
TPD52	0.431675	Adipose_Visceral_Omentum	0.953004	0.786329
FAM53A	0.431717	Adipose_Visceral_Omentum	0.953004	0.786257
FAM172A	0.431783	Adipose_Visceral_Omentum	0.953004	-0.786145
BECN1	0.431852	Adipose_Visceral_Omentum	0.953004	-0.786026
IGFBP6	0.432035	Adipose_Visceral_Omentum	0.953004	0.785714
EPS8L2	0.432035	Adipose_Visceral_Omentum	0.953004	-0.785714
GLMP	0.432316	Adipose_Visceral_Omentum	0.953004	-0.785235
METTL9	0.432411	Adipose_Visceral_Omentum	0.953004	-0.785072
C14orf93	0.43246	Adipose_Visceral_Omentum	0.953004	0.784989
MIXL1	0.432565	Adipose_Visceral_Omentum	0.953004	-0.78481
GRIN2A	0.432616	Adipose_Visceral_Omentum	0.953004	0.784722
PSMG3	0.432634	Adipose_Visceral_Omentum	0.953004	0.784692
SLC26A7	0.432704	Adipose_Visceral_Omentum	0.953004	-0.784573
NOP10	0.432813	Adipose_Visceral_Omentum	0.953004	-0.784388
C17orf53	0.432824	Adipose_Visceral_Omentum	0.953004	-0.784369
BEND4	0.432883	Adipose_Visceral_Omentum	0.953004	-0.784268
PRDM8	0.433039	Adipose_Visceral_Omentum	0.953004	-0.784002
NADK	0.43309	Adipose_Visceral_Omentum	0.953004	0.783915
S100PBP	0.433094	Adipose_Visceral_Omentum	0.953004	0.783908
PPP2R5B	0.433105	Adipose_Visceral_Omentum	0.953004	-0.78389
WARS	0.433112	Adipose_Visceral_Omentum	0.953004	-0.783877
EML6	0.433159	Adipose_Visceral_Omentum	0.953004	-0.783797
TM6SF2	0.433369	Adipose_Visceral_Omentum	0.953004	0.78344
KLHL12	0.433382	Adipose_Visceral_Omentum	0.953004	-0.783418
DLEC1	0.433482	Adipose_Visceral_Omentum	0.953004	0.783248
TROAP	0.433489	Adipose_Visceral_Omentum	0.953004	-0.783236
TSR3	0.433628	Adipose_Visceral_Omentum	0.953004	-0.782998
PNPT1	0.4338	Adipose_Visceral_Omentum	0.953004	-0.782705
ZADH2	0.433857	Adipose_Visceral_Omentum	0.953004	-0.782609
RP11-214N9.1	0.433985	Adipose_Visceral_Omentum	0.953004	-0.78239
LINC00656	0.433989	Adipose_Visceral_Omentum	0.953004	0.782383
CPA4	0.434052	Adipose_Visceral_Omentum	0.953004	0.782277
SUMO4	0.434184	Adipose_Visceral_Omentum	0.953004	0.782051
CAPZA2	0.434199	Adipose_Visceral_Omentum	0.953004	0.782027
RAB11FIP1	0.434201	Adipose_Visceral_Omentum	0.953004	-0.782022
ATP6V1G1	0.434234	Adipose_Visceral_Omentum	0.953004	-0.781966
MARK2	0.434266	Adipose_Visceral_Omentum	0.953004	-0.781913
NUDT6	0.434321	Adipose_Visceral_Omentum	0.953004	0.781818
TRIM36	0.434322	Adipose_Visceral_Omentum	0.953004	-0.781818
GDPD4	0.434782	Adipose_Visceral_Omentum	0.953004	0.781034
PNMA2	0.43479	Adipose_Visceral_Omentum	0.953004	0.781022
ZNF788	0.43479	Adipose_Visceral_Omentum	0.953004	-0.781022
NOL10	0.43479	Adipose_Visceral_Omentum	0.953004	-0.781022
SECISBP2	0.434802	Adipose_Visceral_Omentum	0.953004	-0.781001
DDHD1	0.43483	Adipose_Visceral_Omentum	0.953004	-0.780952
RP11-380B4.3	0.434845	Adipose_Visceral_Omentum	0.953004	-0.780928
HOXA6	0.434862	Adipose_Visceral_Omentum	0.953004	0.780899
TMEM62	0.434907	Adipose_Visceral_Omentum	0.953004	0.780822
RP11-64C12.8	0.435115	Adipose_Visceral_Omentum	0.953004	-0.780468
FEM1C	0.43512	Adipose_Visceral_Omentum	0.953004	0.780461
HLA-DMB	0.435122	Adipose_Visceral_Omentum	0.953004	0.780456
ANXA6	0.435361	Adipose_Visceral_Omentum	0.953004	0.780051
GABRA2	0.43538	Adipose_Visceral_Omentum	0.953004	-0.780018
EIF2B2	0.435737	Adipose_Visceral_Omentum	0.953004	0.779412
LIMS2	0.435742	Adipose_Visceral_Omentum	0.953004	0.779404
DNAJB5	0.435762	Adipose_Visceral_Omentum	0.953004	-0.77937
CPT1B	0.435794	Adipose_Visceral_Omentum	0.953004	0.779316
SNRNP200	0.435798	Adipose_Visceral_Omentum	0.953004	-0.779309
CHMP6	0.435983	Adipose_Visceral_Omentum	0.953004	-0.778994
RBBP4	0.435984	Adipose_Visceral_Omentum	0.953004	-0.778993
MEGF10	0.435992	Adipose_Visceral_Omentum	0.953004	0.778979
FANCG	0.43607	Adipose_Visceral_Omentum	0.953004	-0.778846
EXTL1	0.436285	Adipose_Visceral_Omentum	0.953004	0.778481
LINC01836	0.436347	Adipose_Visceral_Omentum	0.953004	-0.778377
RP11-9M16.2	0.4367	Adipose_Visceral_Omentum	0.953004	0.777778
DVL2	0.4367	Adipose_Visceral_Omentum	0.953004	0.777778
ADPRH	0.43689	Adipose_Visceral_Omentum	0.953004	0.777455
ECHS1	0.437006	Adipose_Visceral_Omentum	0.953004	-0.777259
MAP6	0.437027	Adipose_Visceral_Omentum	0.953004	0.777223
ERP27	0.437081	Adipose_Visceral_Omentum	0.953004	-0.777132
TMED8	0.437154	Adipose_Visceral_Omentum	0.953004	0.777008
PREX1	0.437171	Adipose_Visceral_Omentum	0.953004	0.776978
LRFN1	0.437219	Adipose_Visceral_Omentum	0.953004	0.776898
LLPH	0.43731	Adipose_Visceral_Omentum	0.953004	0.776744
CASC3	0.437384	Adipose_Visceral_Omentum	0.953004	0.776619
BCAR3	0.437451	Adipose_Visceral_Omentum	0.953004	-0.776504
RP4-561L24.3	0.437451	Adipose_Visceral_Omentum	0.953004	0.776504
TNFAIP8	0.43754	Adipose_Visceral_Omentum	0.953004	0.776353
AOC1	0.437584	Adipose_Visceral_Omentum	0.953004	0.776279
CTD-2306A12.1	0.437595	Adipose_Visceral_Omentum	0.953004	-0.77626
TMEM119	0.437653	Adipose_Visceral_Omentum	0.953004	-0.776163
COA1	0.437665	Adipose_Visceral_Omentum	0.953004	0.776142
PICK1	0.437681	Adipose_Visceral_Omentum	0.953004	-0.776115
PHACTR3	0.437692	Adipose_Visceral_Omentum	0.953004	-0.776096
XXYLT1	0.437835	Adipose_Visceral_Omentum	0.953004	-0.775854
CTAGE8	0.437893	Adipose_Visceral_Omentum	0.953004	-0.775755
NALCN	0.437947	Adipose_Visceral_Omentum	0.953004	-0.775665
CASP2	0.438064	Adipose_Visceral_Omentum	0.953004	-0.775467
PRKCE	0.438126	Adipose_Visceral_Omentum	0.953004	0.775362
RDH11	0.438174	Adipose_Visceral_Omentum	0.953004	0.775281
CCT8	0.438225	Adipose_Visceral_Omentum	0.953004	-0.775194
MAP1B	0.438244	Adipose_Visceral_Omentum	0.953004	0.775162
NALCN	0.437947	Breast_Mammary_Tissue	0.953005	0.775665
EPPK1	0.446389	Skin_Not_Sun_Exposed_Suprapubic	0.953005	0.761449
RP11-471B22.3	0.446405	Skin_Not_Sun_Exposed_Suprapubic	0.953005	-0.761421
BPGM	0.446434	Skin_Not_Sun_Exposed_Suprapubic	0.953005	-0.761373
MRO	0.507497	Cells_Cultured_fibroblasts	0.953007	-0.66274
STK38L	0.507748	Cells_Cultured_fibroblasts	0.953007	-0.662349
MIR155HG	0.507829	Cells_Cultured_fibroblasts	0.953007	0.662222
RP1-122P22.2	0.507895	Cells_Cultured_fibroblasts	0.953007	0.662119
C5orf42	0.507901	Cells_Cultured_fibroblasts	0.953007	0.66211
MBLAC2	0.507927	Cells_Cultured_fibroblasts	0.953007	-0.662069
CSTF2T	0.50794	Cells_Cultured_fibroblasts	0.953007	-0.662049
MB	0.508003	Cells_Cultured_fibroblasts	0.953007	0.661951
PPM1A	0.508103	Cells_Cultured_fibroblasts	0.953007	0.661794
DDX43	0.508124	Cells_Cultured_fibroblasts	0.953007	-0.661761
TMCO3	0.456949	Colon_Transverse	0.953015	-0.743879
HACD1	0.375191	Muscle_Skeletal	0.953021	-0.886792
RND2	0.375335	Muscle_Skeletal	0.953021	-0.886525
AC006129.1	0.375668	Muscle_Skeletal	0.953021	-0.885906
MFSD4B	0.375687	Muscle_Skeletal	0.953021	-0.885871
SPATA20	0.375872	Muscle_Skeletal	0.953021	0.885527
GDI2	0.375934	Muscle_Skeletal	0.953021	0.885412
ITPKA	0.376077	Muscle_Skeletal	0.953021	-0.885147
ADAMTS15	0.376084	Muscle_Skeletal	0.953021	-0.885135
MRPL42	0.376103	Muscle_Skeletal	0.953021	0.885099
ERMARD	0.376179	Muscle_Skeletal	0.953021	0.884959
LA16c-380H5.5	0.376215	Muscle_Skeletal	0.953021	-0.884892
BANF1	0.376236	Muscle_Skeletal	0.953021	0.884852
P2RY2	0.376501	Muscle_Skeletal	0.953021	0.884362
SHOX2	0.376556	Muscle_Skeletal	0.953021	-0.884259
DGCR6	0.376557	Muscle_Skeletal	0.953021	-0.884257
DSTYK	0.376576	Muscle_Skeletal	0.953021	0.884223
SLC12A9	0.376636	Muscle_Skeletal	0.953021	0.884111
GRAMD4	0.376731	Muscle_Skeletal	0.953021	0.883936
NDUFS3	0.376868	Muscle_Skeletal	0.953021	-0.883681
GCAT	0.376933	Muscle_Skeletal	0.953021	-0.883562
TRIM28	0.376948	Muscle_Skeletal	0.953021	-0.883534
MGA	0.377102	Muscle_Skeletal	0.953021	-0.883249
KCTD17	0.377248	Muscle_Skeletal	0.953021	-0.882979
TIMM29	0.377276	Muscle_Skeletal	0.953021	-0.882927
RAB27A	0.377335	Muscle_Skeletal	0.953021	-0.882818
SPATA22	0.377345	Muscle_Skeletal	0.953021	-0.882798
GNLY	0.377516	Muscle_Skeletal	0.953021	0.882482
PANK2	0.377586	Muscle_Skeletal	0.953021	0.882353
C11orf24	0.377736	Muscle_Skeletal	0.953021	0.882075
ADIPOR1	0.377807	Muscle_Skeletal	0.953021	0.881944
CAPN10	0.377808	Muscle_Skeletal	0.953021	0.881943
ROCK2	0.377885	Muscle_Skeletal	0.953021	0.881801
BLCAP	0.378038	Muscle_Skeletal	0.953021	-0.881517
ZNF480	0.37809	Muscle_Skeletal	0.953021	0.881422
C16orf70	0.378308	Muscle_Skeletal	0.953021	-0.881019
DTWD2	0.378332	Muscle_Skeletal	0.953021	-0.880974
GALNS	0.378453	Muscle_Skeletal	0.953021	0.88075
CLCF1	0.37855	Muscle_Skeletal	0.953021	-0.88057
HMGN1	0.37866	Muscle_Skeletal	0.953021	-0.880368
SPEF1	0.378805	Muscle_Skeletal	0.953021	0.880101
SCFD1	0.378947	Muscle_Skeletal	0.953021	0.879837
ANKRD9	0.378951	Muscle_Skeletal	0.953021	0.879831
CDCA4	0.378958	Muscle_Skeletal	0.953021	0.879819
PI15	0.379075	Muscle_Skeletal	0.953021	-0.879601
RAF1	0.379109	Muscle_Skeletal	0.953021	0.879539
SELENBP1	0.379619	Muscle_Skeletal	0.953021	-0.878599
CTC-429P9.2	0.379738	Muscle_Skeletal	0.953021	0.878378
TMEM171	0.379807	Muscle_Skeletal	0.953021	0.878252
ZNF367	0.379884	Muscle_Skeletal	0.953021	0.878109
PPP1R1A	0.379944	Muscle_Skeletal	0.953021	0.878
CCDC115	0.380128	Muscle_Skeletal	0.953021	-0.87766
PIK3R3	0.380296	Muscle_Skeletal	0.953021	0.877351
PSMD8	0.380351	Muscle_Skeletal	0.953021	0.877249
PGP	0.380356	Muscle_Skeletal	0.953021	-0.87724
CTIF	0.380588	Muscle_Skeletal	0.953021	-0.876814
TUFT1	0.380589	Muscle_Skeletal	0.953021	-0.876812
HMGCS2	0.380589	Muscle_Skeletal	0.953021	0.876812
NSA2	0.380608	Muscle_Skeletal	0.953021	-0.876777
CEP112	0.380622	Muscle_Skeletal	0.953021	-0.876751
CCDC146	0.380643	Muscle_Skeletal	0.953021	0.876712
ZNF577	0.380645	Muscle_Skeletal	0.953021	0.876708
CRTAC1	0.380998	Muscle_Skeletal	0.953021	-0.876059
C6orf120	0.381178	Muscle_Skeletal	0.953021	0.875728
DBI	0.381309	Muscle_Skeletal	0.953021	0.875487
TTC1	0.38149	Muscle_Skeletal	0.953021	-0.875154
SLC43A2	0.381536	Muscle_Skeletal	0.953021	0.87507
ARNTL	0.381574	Muscle_Skeletal	0.953021	-0.875
SEZ6L2	0.381574	Muscle_Skeletal	0.953021	-0.875
FLYWCH2	0.381574	Muscle_Skeletal	0.953021	-0.875
PDE6C	0.381574	Muscle_Skeletal	0.953021	-0.875
MICAL2	0.381644	Muscle_Skeletal	0.953021	-0.874871
NUP88	0.38169	Muscle_Skeletal	0.953021	0.874786
SYNCRIP	0.38172	Muscle_Skeletal	0.953021	0.874731
SBSN	0.381871	Muscle_Skeletal	0.953021	0.874453
ZNF675	0.381981	Muscle_Skeletal	0.953021	-0.874251
UBE2Z	0.38204	Muscle_Skeletal	0.953021	0.874143
C16orf54	0.382063	Muscle_Skeletal	0.953021	-0.874101
TMEM128	0.382168	Muscle_Skeletal	0.953021	0.87391
SLC12A7	0.382271	Muscle_Skeletal	0.953021	-0.87372
BRMS1L	0.38229	Muscle_Skeletal	0.953021	-0.873684
FANCC	0.382528	Muscle_Skeletal	0.953021	-0.873248
FSTL3	0.38259	Muscle_Skeletal	0.953021	-0.873134
MATN3	0.382729	Muscle_Skeletal	0.953021	-0.872879
VPS9D1	0.382909	Muscle_Skeletal	0.953021	0.872549
LPIN3	0.382945	Muscle_Skeletal	0.953021	0.872483
DDTL	0.383023	Muscle_Skeletal	0.953021	-0.87234
KIAA2013	0.383119	Muscle_Skeletal	0.953021	-0.872164
TMEM245	0.383235	Muscle_Skeletal	0.953021	0.871951
KDELC2	0.383371	Muscle_Skeletal	0.953021	0.871702
NUPR2	0.383393	Muscle_Skeletal	0.953021	0.871662
AAGAB	0.383594	Muscle_Skeletal	0.953021	0.871293
ACBD6	0.383724	Muscle_Skeletal	0.953021	0.871055
PXMP2	0.383772	Muscle_Skeletal	0.953021	0.870968
PSMA2	0.383843	Muscle_Skeletal	0.953021	0.870837
ATAD3A	0.38389	Muscle_Skeletal	0.953021	-0.870751
CYBRD1	0.383896	Muscle_Skeletal	0.953021	-0.870741
RBPJ	0.383947	Muscle_Skeletal	0.953021	0.870647
ENC1	0.383979	Muscle_Skeletal	0.953021	-0.870588
CH17-264L24.1	0.384025	Muscle_Skeletal	0.953021	0.870504
TSPAN15	0.384025	Muscle_Skeletal	0.953021	-0.870504
TMEM8A	0.384027	Muscle_Skeletal	0.953021	0.8705
BIRC2	0.384169	Muscle_Skeletal	0.953021	0.870241
LIMA1	0.384236	Muscle_Skeletal	0.953021	-0.870118
FAM217B	0.384237	Muscle_Skeletal	0.953021	-0.870116
PLPP1	0.384505	Muscle_Skeletal	0.953021	0.869626
ADCYAP1	0.384607	Muscle_Skeletal	0.953021	-0.869438
RP11-471B22.3	0.384746	Muscle_Skeletal	0.953021	-0.869185
KIF20A	0.384866	Muscle_Skeletal	0.953021	0.868966
CAPRIN1	0.384968	Muscle_Skeletal	0.953021	0.868778
GZMM	0.384975	Muscle_Skeletal	0.953021	0.868766
MANBAL	0.38504	Muscle_Skeletal	0.953021	0.868647
COASY	0.385059	Muscle_Skeletal	0.953021	0.868613
LINC00989	0.385164	Muscle_Skeletal	0.953021	-0.868421
SSC5D	0.385223	Muscle_Skeletal	0.953021	0.868313
SMIM12	0.385506	Muscle_Skeletal	0.953021	-0.867797
MYOC	0.385516	Muscle_Skeletal	0.953021	0.867778
NECTIN2	0.385557	Muscle_Skeletal	0.953021	-0.867703
CTB-75G16.3	0.385956	Muscle_Skeletal	0.953021	-0.866975
FAN1	0.386006	Muscle_Skeletal	0.953021	0.866884
LSR	0.386029	Muscle_Skeletal	0.953021	-0.866841
DLX6	0.38612	Muscle_Skeletal	0.953021	0.866675
IQUB	0.386131	Muscle_Skeletal	0.953021	-0.866655
KHDRBS2	0.386177	Muscle_Skeletal	0.953021	-0.866571
VTCN1	0.38621	Muscle_Skeletal	0.953021	0.866511
UROD	0.386357	Muscle_Skeletal	0.953021	0.866242
LRRC3B	0.386409	Muscle_Skeletal	0.953021	-0.866149
AKR1E2	0.386412	Muscle_Skeletal	0.953021	0.866142
CTNNBIP1	0.386462	Muscle_Skeletal	0.953021	-0.866051
CTD-3220F14.1	0.386536	Muscle_Skeletal	0.953021	0.865916
TAL1	0.386892	Muscle_Skeletal	0.953021	0.865268
COL6A2	0.387035	Muscle_Skeletal	0.953021	0.865007
NABP1	0.387236	Muscle_Skeletal	0.953021	0.864641
RBM42	0.387268	Muscle_Skeletal	0.953021	-0.864583
GRPEL2	0.387321	Muscle_Skeletal	0.953021	-0.864486
2024-09-01	0.387431	Muscle_Skeletal	0.953021	0.864286
MZT2B	0.387431	Muscle_Skeletal	0.953021	0.864286
GLIPR1L1	0.387431	Muscle_Skeletal	0.953021	0.864286
SMPD4	0.387431	Muscle_Skeletal	0.953021	0.864286
ENKD1	0.387554	Muscle_Skeletal	0.953021	-0.864062
TMEM150A	0.38764	Muscle_Skeletal	0.953021	-0.863905
CPA1	0.387675	Muscle_Skeletal	0.953021	-0.863842
C16orf52	0.387853	Muscle_Skeletal	0.953021	0.863517
MAP3K14	0.387943	Muscle_Skeletal	0.953021	0.863354
MB21D2	0.387954	Muscle_Skeletal	0.953021	0.863333
SELENOI	0.387967	Muscle_Skeletal	0.953021	-0.863309
PABPC3	0.388067	Muscle_Skeletal	0.953021	-0.863128
USP28	0.388137	Muscle_Skeletal	0.953021	-0.863001
SACS	0.388165	Muscle_Skeletal	0.953021	0.86295
C1QTNF3	0.388278	Muscle_Skeletal	0.953021	0.862745
POPDC2	0.388447	Muscle_Skeletal	0.953021	0.862437
FGD6	0.388474	Muscle_Skeletal	0.953021	0.862388
RP11-783K16.13	0.388565	Muscle_Skeletal	0.953021	0.862222
ABHD14A	0.38859	Muscle_Skeletal	0.953021	-0.862177
WDYHV1	0.38865	Muscle_Skeletal	0.953021	-0.862069
RHOC	0.38874	Muscle_Skeletal	0.953021	-0.861905
RP11-79P5.9	0.389065	Muscle_Skeletal	0.953021	-0.861314
PSMB1	0.389116	Muscle_Skeletal	0.953021	0.861221
AC004156.3	0.389259	Muscle_Skeletal	0.953021	-0.860962
FAM109A	0.389505	Muscle_Skeletal	0.953021	0.860515
YME1L1	0.38959	Muscle_Skeletal	0.953021	-0.86036
IL1RL1	0.389627	Muscle_Skeletal	0.953021	-0.860294
COLQ	0.389655	Muscle_Skeletal	0.953021	0.860242
MPV17L	0.389767	Muscle_Skeletal	0.953021	0.860039
CEACAM16	0.389932	Muscle_Skeletal	0.953021	-0.85974
PARP8	0.389941	Muscle_Skeletal	0.953021	-0.859724
ENPP1	0.390012	Muscle_Skeletal	0.953021	-0.859595
CSE1L	0.39017	Muscle_Skeletal	0.953021	-0.859309
ZNF439	0.390209	Muscle_Skeletal	0.953021	-0.859238
ITGA1	0.390226	Muscle_Skeletal	0.953021	-0.859207
ZFP2	0.390235	Muscle_Skeletal	0.953021	0.85919
NAA38	0.390255	Muscle_Skeletal	0.953021	-0.859155
PIH1D1	0.390307	Muscle_Skeletal	0.953021	0.85906
NQO2	0.390335	Muscle_Skeletal	0.953021	0.85901
FITM2	0.390337	Muscle_Skeletal	0.953021	-0.859007
RP11-304L19.13	0.39037	Muscle_Skeletal	0.953021	-0.858947
RBPMS2	0.390438	Muscle_Skeletal	0.953021	-0.858824
RGL4	0.390457	Muscle_Skeletal	0.953021	-0.858788
LINC00092	0.390612	Muscle_Skeletal	0.953021	0.858508
B3GALNT2	0.390689	Muscle_Skeletal	0.953021	0.858369
C1QTNF6	0.390766	Muscle_Skeletal	0.953021	-0.858229
CNFN	0.390868	Muscle_Skeletal	0.953021	0.858044
SIDT1	0.390971	Muscle_Skeletal	0.953021	0.857857
SLX4	0.391054	Muscle_Skeletal	0.953021	0.857708
REST	0.391072	Muscle_Skeletal	0.953021	-0.857675
NCAPD3	0.391181	Muscle_Skeletal	0.953021	0.857477
AP001505.10	0.391355	Muscle_Skeletal	0.953021	-0.857163
CLVS2	0.391366	Muscle_Skeletal	0.953021	0.857143
VWF	0.391366	Muscle_Skeletal	0.953021	0.857143
C15orf61	0.391366	Muscle_Skeletal	0.953021	0.857143
CYP2J2	0.391366	Muscle_Skeletal	0.953021	-0.857143
ADAM22	0.391366	Muscle_Skeletal	0.953021	0.857143
DCLK3	0.391443	Muscle_Skeletal	0.953021	-0.857004
AMIGO1	0.391467	Muscle_Skeletal	0.953021	-0.856961
HIST1H2BD	0.391521	Muscle_Skeletal	0.953021	0.856862
THAP8	0.39169	Muscle_Skeletal	0.953021	-0.856557
SOAT1	0.391934	Muscle_Skeletal	0.953021	0.856115
ELOVL6	0.392109	Muscle_Skeletal	0.953021	0.855799
TMEM69	0.39219	Muscle_Skeletal	0.953021	-0.855653
HAGH	0.392217	Muscle_Skeletal	0.953021	0.855604
LZTS2	0.392249	Muscle_Skeletal	0.953021	0.855546
ZNF429	0.39236	Muscle_Skeletal	0.953021	-0.855346
USP3	0.392511	Muscle_Skeletal	0.953021	-0.855072
GSTZ1	0.392577	Muscle_Skeletal	0.953021	-0.854953
SCN9A	0.392601	Muscle_Skeletal	0.953021	0.854911
MIER2	0.39264	Muscle_Skeletal	0.953021	0.854839
CUL1	0.392697	Muscle_Skeletal	0.953021	-0.854736
AQP11	0.392713	Muscle_Skeletal	0.953021	0.854708
LINC01134	0.392857	Muscle_Skeletal	0.953021	0.854448
ATP1B1	0.392915	Muscle_Skeletal	0.953021	0.854342
ASPHD1	0.393013	Muscle_Skeletal	0.953021	-0.854167
SCN5A	0.393075	Muscle_Skeletal	0.953021	0.854054
CWC15	0.39323	Muscle_Skeletal	0.953021	-0.853774
CAST	0.393607	Muscle_Skeletal	0.953021	0.853093
ABC13-47488600E17.1	0.393692	Muscle_Skeletal	0.953021	0.852941
RP11-732A21.3	0.393692	Muscle_Skeletal	0.953021	-0.852941
MTA3	0.393692	Muscle_Skeletal	0.953021	0.852941
PARP16	0.393716	Muscle_Skeletal	0.953021	0.852897
TK2	0.393753	Muscle_Skeletal	0.953021	-0.85283
GPR18	0.393933	Muscle_Skeletal	0.953021	0.852507
AGMO	0.394007	Muscle_Skeletal	0.953021	0.852373
SYT17	0.394147	Muscle_Skeletal	0.953021	-0.852122
CCDC89	0.394187	Muscle_Skeletal	0.953021	-0.852049
SPOCK2	0.394229	Muscle_Skeletal	0.953021	-0.851974
RP11-486O12.2	0.39428	Muscle_Skeletal	0.953021	-0.851881
CHD9	0.39435	Muscle_Skeletal	0.953021	-0.851755
CCDC6	0.394571	Muscle_Skeletal	0.953021	-0.851357
C3orf58	0.394636	Muscle_Skeletal	0.953021	-0.85124
CTD-2005H7.1	0.394649	Muscle_Skeletal	0.953021	0.851216
DDX27	0.394664	Muscle_Skeletal	0.953021	0.85119
WRAP53	0.394689	Muscle_Skeletal	0.953021	-0.851145
GID8	0.394818	Muscle_Skeletal	0.953021	-0.850913
GTF3C3	0.394825	Muscle_Skeletal	0.953021	0.8509
MRFAP1	0.394948	Muscle_Skeletal	0.953021	0.850679
MLYCD	0.395203	Muscle_Skeletal	0.953021	-0.85022
SCAND1	0.395276	Muscle_Skeletal	0.953021	0.850088
BAIAP2	0.395285	Muscle_Skeletal	0.953021	-0.850072
TOM1	0.395325	Muscle_Skeletal	0.953021	0.85
TCEA1	0.395325	Muscle_Skeletal	0.953021	-0.85
COPG1	0.395325	Muscle_Skeletal	0.953021	-0.85
RUBCNL	0.395325	Muscle_Skeletal	0.953021	-0.85
DGKD	0.395424	Muscle_Skeletal	0.953021	-0.849822
KLKB1	0.395491	Muscle_Skeletal	0.953021	-0.849701
NCKAP5	0.395507	Muscle_Skeletal	0.953021	0.849673
ZNF295-AS1	0.395581	Muscle_Skeletal	0.953021	-0.849539
CDK14	0.395601	Muscle_Skeletal	0.953021	-0.849504
PRDX1	0.395608	Muscle_Skeletal	0.953021	0.849491
SORBS1	0.395633	Muscle_Skeletal	0.953021	-0.849446
RP1-151F17.2	0.395688	Muscle_Skeletal	0.953021	0.849347
ACAP3	0.395744	Muscle_Skeletal	0.953021	0.849246
CCDC150	0.39585	Muscle_Skeletal	0.953021	-0.849057
RP11-14C10.5	0.395885	Muscle_Skeletal	0.953021	-0.848993
FAM46C	0.395932	Muscle_Skeletal	0.953021	-0.848909
FAM60A	0.396262	Muscle_Skeletal	0.953021	0.848316
DMXL1	0.396272	Muscle_Skeletal	0.953021	-0.848298
MFSD14C	0.396355	Muscle_Skeletal	0.953021	0.848148
ZMPSTE24	0.396382	Muscle_Skeletal	0.953021	-0.848101
DUOX1	0.396382	Muscle_Skeletal	0.953021	-0.848101
CTC-444N24.8	0.396452	Muscle_Skeletal	0.953021	0.847976
TMEM131	0.396547	Muscle_Skeletal	0.953021	-0.847804
INTS7	0.396604	Muscle_Skeletal	0.953021	-0.847701
JAM2	0.396615	Muscle_Skeletal	0.953021	-0.847682
CYLD	0.396698	Muscle_Skeletal	0.953021	0.847532
NLGN2	0.396921	Muscle_Skeletal	0.953021	-0.847134
ZNF446	0.396962	Muscle_Skeletal	0.953021	0.847059
C2CD2	0.397154	Muscle_Skeletal	0.953021	-0.846715
GMNN	0.397271	Muscle_Skeletal	0.953021	-0.846505
TMEM177	0.397467	Muscle_Skeletal	0.953021	-0.846154
PUM3	0.397467	Muscle_Skeletal	0.953021	0.846154
GSDMA	0.397585	Muscle_Skeletal	0.953021	-0.845943
PEX2	0.397606	Muscle_Skeletal	0.953021	0.845905
ANLN	0.397669	Muscle_Skeletal	0.953021	0.845792
FLI1	0.39768	Muscle_Skeletal	0.953021	-0.845771
SMYD3	0.397756	Muscle_Skeletal	0.953021	0.845636
CCDC25	0.397783	Muscle_Skeletal	0.953021	0.845588
TROVE2	0.397798	Muscle_Skeletal	0.953021	-0.845561
KCTD21	0.397889	Muscle_Skeletal	0.953021	0.845397
PCP4L1	0.398012	Muscle_Skeletal	0.953021	0.845176
ZNF236	0.398072	Muscle_Skeletal	0.953021	0.84507
N4BP2	0.398101	Muscle_Skeletal	0.953021	0.845018
PROCA1	0.398168	Muscle_Skeletal	0.953021	0.844898
GLT8D2	0.398207	Muscle_Skeletal	0.953021	-0.844828
CNIH2	0.485106	Artery_Coronary	0.953026	0.698113
FUT10	0.521021	Prostate	0.953028	0.641772
ADAMTS8	0.448663	Skin_Sun_Exposed_Lower_leg	0.953029	-0.757645
VKORC1	0.448705	Skin_Sun_Exposed_Lower_leg	0.953029	-0.757576
ADRA2B	0.448821	Skin_Sun_Exposed_Lower_leg	0.953029	-0.757381
AC012074.2	0.448838	Skin_Sun_Exposed_Lower_leg	0.953029	0.757353
SYTL2	0.448871	Skin_Sun_Exposed_Lower_leg	0.953029	-0.757299
C14orf132	0.448896	Skin_Sun_Exposed_Lower_leg	0.953029	-0.757256
UBN2	0.448937	Skin_Sun_Exposed_Lower_leg	0.953029	-0.757188
ACOT1	0.471454	Artery_Tibial	0.953035	0.720115
EFEMP1	0.485202	Artery_Coronary	0.953036	-0.697961
PIK3R1	0.485276	Artery_Coronary	0.953036	-0.697842
ZNF184	0.438053	Breast_Mammary_Tissue	0.953042	-0.775486
PLLP	0.438124	Breast_Mammary_Tissue	0.953042	-0.775366
CCT8	0.438225	Breast_Mammary_Tissue	0.953042	-0.775194
FHOD1	0.438388	Breast_Mammary_Tissue	0.953042	-0.774919
TRIM6	0.438417	Breast_Mammary_Tissue	0.953042	-0.77487
SFXN3	0.438515	Breast_Mammary_Tissue	0.953042	0.774704
IL1RN	0.438548	Breast_Mammary_Tissue	0.953042	0.774648
NMT1	0.4386	Breast_Mammary_Tissue	0.953042	-0.77456
SCYL2	0.438725	Breast_Mammary_Tissue	0.953042	0.774348
SSR1	0.438736	Breast_Mammary_Tissue	0.953042	0.774329
UROD	0.4947	Heart_Left_Ventricle	0.95305	0.682853
C12orf65	0.508831	Spleen	0.953052	0.660659
NUTM1	0.508908	Spleen	0.953052	-0.660539
B4GALT4	0.509004	Spleen	0.953052	0.660389
CDK8	0.509012	Spleen	0.953052	0.660377
DDB2	0.443301	Brain_Cerebellum	0.953053	-0.766631
DLX2	0.538093	smultixcan	0.953055	-0.437877
AC003985.1	0.538106	smultixcan	0.953055	0.615679
NRBF2	0.538172	smultixcan	0.953055	0.18868
IFT52	0.538233	smultixcan	0.953055	-0.410827
RNF146	0.538399	smultixcan	0.953055	-0.227919
CTD-2540L5.6	0.538402	smultixcan	0.953055	-0.797757
DPY19L4	0.538402	smultixcan	0.953055	-0.36937
SHMT1	0.538743	smultixcan	0.953055	-0.858545
VWA5A	0.538759	smultixcan	0.953055	-0.0360691
SLC6A7	0.538779	smultixcan	0.953055	-0.343829
FRK	0.53883	smultixcan	0.953055	0.0968871
CTD-3074O7.2	0.538847	smultixcan	0.953055	0.817122
TSKS	0.538874	smultixcan	0.953055	-0.0224712
PCNP	0.538931	smultixcan	0.953055	-0.742551
MRPL15	0.538938	smultixcan	0.953055	0.164186
PCDHA3	0.538968	smultixcan	0.953055	-0.732926
CASP2	0.539076	smultixcan	0.953055	0.0619903
GAS2L1	0.539094	smultixcan	0.953055	1.03733
NFKBID	0.539107	smultixcan	0.953055	0.18195
RPL28	0.539216	smultixcan	0.953055	0.609175
SNU13	0.53926	smultixcan	0.953055	0.15292
ZHX1	0.539266	smultixcan	0.953055	-0.613924
RP11-436D23.1	0.539289	smultixcan	0.953055	-0.366971
SLC5A5	0.539292	smultixcan	0.953055	0.00401573
OLFML2A	0.539371	smultixcan	0.953055	-0.463881
ITSN1	0.539395	smultixcan	0.953055	0.266706
MKI67	0.539424	smultixcan	0.953055	0.0480819
GDAP1	0.539446	smultixcan	0.953055	0.653566
RP11-56F10.3	0.539452	smultixcan	0.953055	1.42747
RP11-72L22.1	0.539488	smultixcan	0.953055	0.834025
LRRTM2	0.539533	smultixcan	0.953055	0.0408892
TMEM229B	0.539541	smultixcan	0.953055	-0.291591
AB015752.3	0.539614	smultixcan	0.953055	0.613397
VWF	0.539625	smultixcan	0.953055	0.867554
SAMD11	0.539631	smultixcan	0.953055	-0.263723
PLD4	0.539637	smultixcan	0.953055	-0.0213615
RP11-760D2.5	0.539694	smultixcan	0.953055	0.0614571
NIPA2	0.539705	smultixcan	0.953055	-0.61326
RP11-405M12.3	0.539731	smultixcan	0.953055	1.11673
RFC3	0.539774	smultixcan	0.953055	0.919992
KBTBD4	0.485381	Artery_Coronary	0.953056	0.697674
TOX4	0.485492	Artery_Coronary	0.953056	-0.697496
GGACT	0.485608	Artery_Coronary	0.953056	-0.697312
MLC1	0.485615	Artery_Coronary	0.953056	-0.697299
MRPL19	0.445157	Brain_Nucleus_accumbens_basal_ganglia	0.953058	0.763514
STX3	0.445246	Brain_Nucleus_accumbens_basal_ganglia	0.953058	-0.763365
OMD	0.445437	Brain_Nucleus_accumbens_basal_ganglia	0.953058	0.763043
PSMA4	0.445519	Brain_Nucleus_accumbens_basal_ganglia	0.953058	0.762906
KLHDC4	0.44557	Brain_Nucleus_accumbens_basal_ganglia	0.953058	0.762821
ARHGEF16	0.445643	Brain_Nucleus_accumbens_basal_ganglia	0.953058	-0.762699
FOXQ1	0.445836	Brain_Nucleus_accumbens_basal_ganglia	0.953058	0.762375
FAM163A	0.445884	Brain_Nucleus_accumbens_basal_ganglia	0.953058	-0.762295
SLC25A38	0.445924	Brain_Nucleus_accumbens_basal_ganglia	0.953058	0.762228
GNAL	0.446104	Brain_Nucleus_accumbens_basal_ganglia	0.953058	-0.761926
AL121656.5	0.446105	Brain_Nucleus_accumbens_basal_ganglia	0.953058	0.761925
CEP152	0.446117	Brain_Nucleus_accumbens_basal_ganglia	0.953058	-0.761905
RELL2	0.446189	Brain_Nucleus_accumbens_basal_ganglia	0.953058	-0.761783
KNOP1	0.446264	Brain_Nucleus_accumbens_basal_ganglia	0.953058	-0.761658
CTD-2541M15.3	0.446368	Brain_Nucleus_accumbens_basal_ganglia	0.953058	-0.761484
CC2D2A	0.446501	Brain_Nucleus_accumbens_basal_ganglia	0.953058	-0.761261
LGALS9	0.446605	Brain_Nucleus_accumbens_basal_ganglia	0.953058	-0.761087
METTL17	0.446632	Brain_Nucleus_accumbens_basal_ganglia	0.953058	0.761042
RP11-2B6.3	0.446653	Brain_Nucleus_accumbens_basal_ganglia	0.953058	0.761006
FGL1	0.446711	Brain_Nucleus_accumbens_basal_ganglia	0.953058	0.760909
GPR148	0.446882	Brain_Nucleus_accumbens_basal_ganglia	0.953058	0.760623
DAPK3	0.446969	Brain_Nucleus_accumbens_basal_ganglia	0.953058	0.760478
GDPD5	0.447196	Brain_Nucleus_accumbens_basal_ganglia	0.953058	0.760097
TRMT1L	0.447255	Brain_Nucleus_accumbens_basal_ganglia	0.953058	0.76
SWT1	0.447255	Brain_Nucleus_accumbens_basal_ganglia	0.953058	-0.76
IPMK	0.447489	Brain_Nucleus_accumbens_basal_ganglia	0.953058	-0.759608
CD6	0.447605	Brain_Nucleus_accumbens_basal_ganglia	0.953058	0.759414
ZNF66	0.44767	Brain_Nucleus_accumbens_basal_ganglia	0.953058	0.759306
IKZF2	0.447755	Brain_Nucleus_accumbens_basal_ganglia	0.953058	-0.759164
NSUN3	0.447755	Brain_Nucleus_accumbens_basal_ganglia	0.953058	0.759162
HCLS1	0.447868	Brain_Nucleus_accumbens_basal_ganglia	0.953058	-0.758974
AQP11	0.448054	Brain_Nucleus_accumbens_basal_ganglia	0.953058	0.758663
FCRLA	0.448079	Brain_Nucleus_accumbens_basal_ganglia	0.953058	0.758621
TBC1D9B	0.448127	Brain_Nucleus_accumbens_basal_ganglia	0.953058	0.75854
ATP2C1	0.448218	Brain_Nucleus_accumbens_basal_ganglia	0.953058	0.758389
WDR86	0.44826	Brain_Nucleus_accumbens_basal_ganglia	0.953058	-0.758319
TMIGD2	0.448349	Brain_Nucleus_accumbens_basal_ganglia	0.953058	0.75817
JPH2	0.448386	Brain_Nucleus_accumbens_basal_ganglia	0.953058	0.758109
ELMSAN1	0.448412	Brain_Nucleus_accumbens_basal_ganglia	0.953058	-0.758065
CTD-2192J16.26	0.448758	Brain_Nucleus_accumbens_basal_ganglia	0.953058	0.757487
TRPC7	0.448795	Brain_Nucleus_accumbens_basal_ganglia	0.953058	-0.757426
TBC1D13	0.448824	Brain_Nucleus_accumbens_basal_ganglia	0.953058	-0.757377
DPYS	0.44889	Brain_Nucleus_accumbens_basal_ganglia	0.953058	-0.757268
ATP2B1-AS1	0.448929	Brain_Nucleus_accumbens_basal_ganglia	0.953058	-0.757202
DNAJC24	0.448964	Brain_Nucleus_accumbens_basal_ganglia	0.953058	-0.757143
DCDC1	0.448964	Brain_Nucleus_accumbens_basal_ganglia	0.953058	0.757143
ZBTB24	0.448964	Brain_Nucleus_accumbens_basal_ganglia	0.953058	-0.757143
RP11-1007O24.3	0.448992	Brain_Nucleus_accumbens_basal_ganglia	0.953058	0.757096
FBXW8	0.448993	Brain_Nucleus_accumbens_basal_ganglia	0.953058	0.757095
ASIC4	0.449083	Brain_Nucleus_accumbens_basal_ganglia	0.953058	0.756944
CRTC3	0.44909	Brain_Nucleus_accumbens_basal_ganglia	0.953058	0.756933
MMP27	0.509129	Spleen	0.953073	0.660194
C19orf35	0.509184	Spleen	0.953073	0.660109
PLVAP	0.481617	Colon_Sigmoid	0.953079	-0.703704
TRAPPC12	0.481695	Colon_Sigmoid	0.953079	-0.703579
ACAD11	0.481709	Colon_Sigmoid	0.953079	-0.703557
PROSC	0.505751	Liver	0.953081	-0.665468
LRPPRC	0.469087	Minor_Salivary_Gland	0.953089	-0.723965
HOXA10	0.398373	Muscle_Skeletal	0.953092	-0.84453
TREM2	0.398402	Muscle_Skeletal	0.953092	0.844479
BICDL1	0.521138	Prostate	0.953096	-0.641593
PRKCG	0.542866	Esophagus_Gastroesophageal_Junction	0.953096	0.608485
TIMP4	0.502554	Brain_Putamen_basal_ganglia	0.953097	0.670477
SDC4	0.485723	Artery_Coronary	0.953106	0.697128
DNAJC21	0.502646	Brain_Putamen_basal_ganglia	0.953114	0.670332
IL7R	0.486083	Artery_Coronary	0.953115	0.696552
TRHDE	0.48615	Artery_Coronary	0.953115	-0.696445
PDS5A	0.48616	Artery_Coronary	0.953115	0.696429
CD244	0.48617	Artery_Coronary	0.953115	-0.696414
ATXN7L2	0.486325	Artery_Coronary	0.953115	0.696165
FAM177A1	0.486346	Artery_Coronary	0.953115	0.696133
ING4	0.486364	Artery_Coronary	0.953115	0.696104
ELL	0.486457	Artery_Coronary	0.953115	-0.695955
HOPX	0.486468	Artery_Coronary	0.953115	-0.695938
TNFAIP8L3	0.452156	Brain_Anterior_cingulate_cortex_BA24	0.953129	-0.751825
CLDN7	0.452245	Brain_Anterior_cingulate_cortex_BA24	0.953129	0.751678
RABL2A	0.452295	Brain_Anterior_cingulate_cortex_BA24	0.953129	0.751594
GATC	0.357063	Brain_Cerebellar_Hemisphere	0.953132	-0.920975
CDHR3	0.35719	Brain_Cerebellar_Hemisphere	0.953132	0.920733
PREX2	0.357421	Brain_Cerebellar_Hemisphere	0.953132	0.92029
MIR181A1HG	0.357434	Brain_Cerebellar_Hemisphere	0.953132	0.920266
TMEM121	0.357526	Brain_Cerebellar_Hemisphere	0.953132	0.920089
GNAS	0.357646	Brain_Cerebellar_Hemisphere	0.953132	-0.919861
RNF126	0.357792	Brain_Cerebellar_Hemisphere	0.953132	-0.91958
OXCT1	0.357871	Brain_Cerebellar_Hemisphere	0.953132	-0.919429
RP11-370I10.10	0.35791	Brain_Cerebellar_Hemisphere	0.953132	0.919356
GSG2	0.358034	Brain_Cerebellar_Hemisphere	0.953132	-0.919118
MFN1	0.358048	Brain_Cerebellar_Hemisphere	0.953132	0.919092
USP40	0.358123	Brain_Cerebellar_Hemisphere	0.953132	0.918948
PROM1	0.358138	Brain_Cerebellar_Hemisphere	0.953132	-0.918919
PLCH1	0.358138	Brain_Cerebellar_Hemisphere	0.953132	0.918919
DDRGK1	0.446393	Whole_Blood	0.953133	-0.761442
RAD54B	0.484115	Adipose_Subcutaneous	0.953137	-0.6997
TAGLN2	0.521254	Prostate	0.953137	-0.641413
KRT40	0.521319	Prostate	0.953137	-0.641314
ADCY4	0.459142	Brain_Caudate_basal_ganglia	0.953139	-0.74026
PACSIN2	0.470646	Brain_Amygdala	0.953142	0.721429
KB-1507C5.4	0.534969	Esophagus_Muscularis	0.953143	0.620438
LPAR2	0.535083	Esophagus_Muscularis	0.953143	0.620266
SLC41A3	0.535091	Esophagus_Muscularis	0.953143	-0.620253
PROS1	0.535131	Esophagus_Muscularis	0.953143	-0.620192
BBS5	0.486617	Artery_Coronary	0.953143	-0.695699
NRBP1	0.486647	Artery_Coronary	0.953143	-0.695652
PSEN1	0.471611	Artery_Tibial	0.953144	-0.71986
CCDC130	0.47166	Artery_Tibial	0.953144	0.71978
ZNF214	0.510837	Artery_Aorta	0.953144	-0.657534
CACTIN	0.510961	Artery_Aorta	0.953144	-0.657343
CIDEA	0.511073	Artery_Aorta	0.953144	-0.657168
ITM2C	0.511153	Artery_Aorta	0.953144	-0.657044
LONP2	0.511316	Artery_Aorta	0.953144	0.656789
CST6	0.511377	Artery_Aorta	0.953144	-0.656695
DDX51	0.511482	Artery_Aorta	0.953144	-0.656532
FOXD1	0.511504	Artery_Aorta	0.953144	0.656497
FDXR	0.51154	Artery_Aorta	0.953144	0.656442
TFRC	0.51154	Artery_Aorta	0.953144	0.656442
SLC22A13	0.511601	Artery_Aorta	0.953144	-0.656347
UNC5C	0.511645	Artery_Aorta	0.953144	-0.656278
PAQR3	0.509367	Spleen	0.953149	0.659824
SQRDL	0.509462	Spleen	0.953149	0.659675
ARSA	0.509544	Spleen	0.953149	0.659547
FCHO2	0.509626	Spleen	0.953149	-0.65942
TRIM3	0.509626	Spleen	0.953149	-0.65942
LY86	0.484197	Adipose_Subcutaneous	0.953149	-0.699569
DAPK1	0.521408	Prostate	0.953156	-0.641176
MISP3	0.509717	Spleen	0.953159	0.659279
LINC02202	0.50981	Spleen	0.953159	-0.659134
SPINK5	0.509872	Spleen	0.953159	0.659037
LY86	0.470747	Brain_Amygdala	0.953164	-0.721264
EXPH5	0.391592	Pancreas	0.953168	0.856734
SH3GL1	0.494917	Heart_Left_Ventricle	0.953169	0.682509
MFSD2A	0.494966	Heart_Left_Ventricle	0.953169	-0.682432
HK1	0.495016	Heart_Left_Ventricle	0.953169	-0.682353
APOBEC3D	0.451076	Uterus	0.953169	0.753623
MPG	0.451112	Uterus	0.953169	-0.753562
WDR86	0.486743	Artery_Coronary	0.95317	-0.695499
FAM109B	0.543501	Kidney_Cortex	0.953177	0.607528
CCDC130	0.47166	Lung	0.953178	0.71978
COLEC11	0.471733	Lung	0.953178	-0.719662
TRIM58	0.471757	Lung	0.953178	-0.719623
PAFAH1B2	0.484291	Adipose_Subcutaneous	0.953186	0.699418
SERPINA11	0.521506	Prostate	0.95319	0.641026
BRE	0.427782	Cells_EBV-transformed_lymphocytes	0.953191	0.792993
PXK	0.469223	Minor_Salivary_Gland	0.953194	-0.723745
TTC21B	0.41495	Nerve_Tibial	0.953195	-0.815214
RP11-327J17.2	0.415018	Nerve_Tibial	0.953195	0.815094
RP11-554D14.6	0.415095	Nerve_Tibial	0.953207	-0.814961
ASB16	0.4593	Brain_Caudate_basal_ganglia	0.953211	-0.74
BCL7B	0.459466	Brain_Caudate_basal_ganglia	0.953211	-0.739726
IARS	0.459484	Brain_Caudate_basal_ganglia	0.953211	0.739696
RP11-350N15.5	0.459553	Brain_Caudate_basal_ganglia	0.953211	-0.739583
SNAPIN	0.459642	Brain_Caudate_basal_ganglia	0.953211	0.739437
TSKS	0.45966	Brain_Caudate_basal_ganglia	0.953211	0.739407
C2orf40	0.45267	Ovary	0.953225	0.750971
ZNF525	0.452671	Ovary	0.953225	0.750969
GSTT2B	0.452719	Ovary	0.953225	-0.75089
GOPC	0.502651	Esophagus_Mucosa	0.953231	-0.670324
RAB30-AS1	0.446566	Whole_Blood	0.953235	0.761153
CD101	0.446617	Whole_Blood	0.953235	-0.761067
CDH19	0.471879	Lung	0.953243	0.719424
CALR	0.472031	Lung	0.953243	-0.719178
ST20	0.472169	Lung	0.953243	-0.718954
RP4-564F22.5	0.472191	Lung	0.953243	0.718919
RP4-564F22.7	0.472191	Lung	0.953243	0.718919
C19orf84	0.472235	Lung	0.953243	-0.718847
HIST1H3E	0.475588	Brain_Hippocampus	0.953246	0.713416
MYO9A	0.475775	Brain_Hippocampus	0.953246	0.713115
PPIA	0.475775	Brain_Hippocampus	0.953246	-0.713115
KCNQ2	0.475819	Brain_Hippocampus	0.953246	0.713043
DNAH1	0.475982	Brain_Hippocampus	0.953246	-0.71278
RP11-209K10.2	0.476027	Brain_Hippocampus	0.953246	-0.712707
C10orf142	0.476036	Brain_Hippocampus	0.953246	-0.712692
NIT1	0.476121	Brain_Hippocampus	0.953246	0.712556
TTC26	0.476155	Brain_Hippocampus	0.953246	0.7125
CDC7	0.448492	Stomach	0.953248	-0.757931
R3HCC1L	0.438437	Adipose_Visceral_Omentum	0.953258	0.774834
IER3IP1	0.502913	Brain_Putamen_basal_ganglia	0.95326	-0.669914
TRAPPC9	0.502919	Brain_Putamen_basal_ganglia	0.95326	-0.669905
AIRE	0.503005	Brain_Putamen_basal_ganglia	0.95326	0.669769
CIR1	0.503223	Brain_Putamen_basal_ganglia	0.95326	0.669428
VPS33B	0.503248	Brain_Putamen_basal_ganglia	0.95326	0.669388
RP1-137D17.2	0.50331	Brain_Putamen_basal_ganglia	0.95326	0.669291
XRCC4	0.50342	Brain_Putamen_basal_ganglia	0.95326	-0.669118
CITF22-92A6.1	0.503454	Brain_Putamen_basal_ganglia	0.95326	0.669065
DHPS	0.503472	Brain_Putamen_basal_ganglia	0.95326	-0.669036
TSACC	0.428392	Cells_EBV-transformed_lymphocytes	0.953265	-0.791946
NXT1	0.428472	Cells_EBV-transformed_lymphocytes	0.953265	-0.791809
FBXO43	0.428555	Cells_EBV-transformed_lymphocytes	0.953265	0.791667
ERICH2	0.428555	Cells_EBV-transformed_lymphocytes	0.953265	-0.791667
SERPINA6	0.428555	Cells_EBV-transformed_lymphocytes	0.953265	-0.791667
NUDT1	0.428593	Cells_EBV-transformed_lymphocytes	0.953265	-0.791602
ZCCHC7	0.428609	Cells_EBV-transformed_lymphocytes	0.953265	0.791574
KLHL5	0.428716	Cells_EBV-transformed_lymphocytes	0.953265	0.791391
RP11-471B22.3	0.428832	Cells_EBV-transformed_lymphocytes	0.953265	-0.791193
CDH1	0.428863	Cells_EBV-transformed_lymphocytes	0.953265	-0.791139
HSPA14	0.428879	Cells_EBV-transformed_lymphocytes	0.953265	-0.791111
HNRNPLL	0.429064	Cells_EBV-transformed_lymphocytes	0.953265	0.790795
GAPVD1	0.429104	Cells_EBV-transformed_lymphocytes	0.953265	-0.790726
CST7	0.429148	Cells_EBV-transformed_lymphocytes	0.953265	-0.79065
C9orf66	0.429526	Cells_EBV-transformed_lymphocytes	0.953265	-0.790004
RNF146	0.429556	Cells_EBV-transformed_lymphocytes	0.953265	-0.789952
CRCP	0.429621	Cells_EBV-transformed_lymphocytes	0.953265	0.789841
LZTFL1	0.429783	Cells_EBV-transformed_lymphocytes	0.953265	0.789563
AKTIP	0.429981	Cells_EBV-transformed_lymphocytes	0.953265	0.789225
LEPR	0.43002	Cells_EBV-transformed_lymphocytes	0.953265	-0.789157
DBP	0.430188	Cells_EBV-transformed_lymphocytes	0.953265	-0.78887
RP11-419C23.1	0.430268	Cells_EBV-transformed_lymphocytes	0.953265	-0.788732
TM2D2	0.430268	Cells_EBV-transformed_lymphocytes	0.953265	0.788732
TMEM126A	0.430311	Cells_EBV-transformed_lymphocytes	0.953265	0.78866
PRKCQ	0.430311	Cells_EBV-transformed_lymphocytes	0.953265	-0.78866
PIGH	0.430427	Cells_EBV-transformed_lymphocytes	0.953265	0.788462
C1GALT1	0.430435	Cells_EBV-transformed_lymphocytes	0.953265	0.788447
PLPP4	0.430509	Cells_EBV-transformed_lymphocytes	0.953265	0.788321
SNAPC1	0.430525	Cells_EBV-transformed_lymphocytes	0.953265	0.788294
UGCG	0.510036	Spleen	0.95327	0.658781
ICA1	0.510092	Spleen	0.95327	-0.658694
ZNF839	0.502749	Esophagus_Mucosa	0.953271	0.670171
KB-226F1.2	0.452719	Brain_Hypothalamus	0.95328	-0.75089
SMARCAL1	0.453031	Brain_Hypothalamus	0.95328	-0.750371
CHCHD4	0.45309	Brain_Hypothalamus	0.95328	0.750274
DMKN	0.453255	Brain_Hypothalamus	0.95328	0.75
DDX59	0.453255	Brain_Hypothalamus	0.95328	0.75
MIEN1	0.453255	Brain_Hypothalamus	0.95328	-0.75
HIST1H1D	0.453255	Brain_Hypothalamus	0.95328	0.75
MOCS1	0.453308	Brain_Hypothalamus	0.95328	0.749911
NSMCE4A	0.453358	Brain_Hypothalamus	0.95328	0.749829
REEP1	0.54367	Kidney_Cortex	0.953287	-0.607273
RP11-60A24.3	0.36122	Vagina	0.953289	0.913043
CCDC141	0.361306	Vagina	0.953289	0.912879
MACROD2	0.36147	Vagina	0.953289	0.912568
FAM83E	0.361486	Vagina	0.953289	-0.912536
AGBL2	0.361554	Vagina	0.953289	-0.912409
COL9A3	0.361596	Vagina	0.953289	-0.912329
AC005013.5	0.361819	Vagina	0.953289	-0.911905
FAAP24	0.362089	Vagina	0.953289	0.911392
OASL	0.362168	Vagina	0.953289	-0.911243
S100A6	0.362176	Vagina	0.953289	0.911227
AP000350.5	0.362324	Vagina	0.953289	0.910945
MGME1	0.362402	Vagina	0.953289	0.910798
NAA38	0.362446	Vagina	0.953289	0.910714
LINC00940	0.36257	Vagina	0.953289	0.910478
CPNE8	0.362624	Vagina	0.953289	0.910377
MAP3K11	0.362687	Vagina	0.953289	0.910256
RP11-1029J19.4	0.362743	Vagina	0.953289	-0.910152
SLC26A10	0.362748	Vagina	0.953289	0.910141
FBXO32	0.36275	Vagina	0.953289	0.910138
PEX6	0.453097	Ovary	0.953292	0.750261
POMGNT1	0.453255	Ovary	0.953292	0.75
HIST1H1D	0.453255	Ovary	0.953292	0.75
IWS1	0.453255	Ovary	0.953292	0.75
KLHL10	0.453255	Ovary	0.953292	-0.75
DDX59	0.453255	Ovary	0.953292	0.75
CASP14	0.453383	Ovary	0.953292	0.749786
TPST2	0.453537	Ovary	0.953292	0.749531
RREB1	0.45365	Ovary	0.953292	-0.749344
BLMH	0.453733	Ovary	0.953292	-0.749206
PRSS12	0.453746	Ovary	0.953292	-0.749184
ESRRG	0.453836	Ovary	0.953292	-0.749035
BTBD9	0.453855	Ovary	0.953292	0.749004
LIN9	0.453955	Ovary	0.953292	0.748837
CHAF1B	0.454098	Ovary	0.953292	0.7486
FANCG	0.454308	Ovary	0.953292	0.748252
UBE2I	0.454328	Ovary	0.953292	0.748219
SGTB	0.454339	Ovary	0.953292	-0.748201
NISCH	0.454339	Ovary	0.953292	-0.748201
AHR	0.391728	Pancreas	0.953293	0.856488
TRAPPC6B	0.391808	Pancreas	0.953293	-0.856343
SZRD1	0.438947	Breast_Mammary_Tissue	0.953295	-0.773973
EVL	0.439007	Breast_Mammary_Tissue	0.953295	-0.773871
SPTBN4	0.408405	Brain_Substantia_nigra	0.953296	0.826705
RP11-333E1.2	0.408437	Brain_Substantia_nigra	0.953296	0.826647
AC025335.1	0.470952	Brain_Amygdala	0.953298	-0.72093
HTR5A	0.470995	Brain_Amygdala	0.953298	0.720861
ACTR3B	0.521647	Prostate	0.953304	-0.640808
TMEM256	0.415271	Nerve_Tibial	0.953313	-0.814653
ZC3H14	0.415283	Nerve_Tibial	0.953313	-0.814631
AFAP1L2	0.484536	Adipose_Subcutaneous	0.953316	-0.699025
NCSTN	0.484566	Adipose_Subcutaneous	0.953316	-0.698978
ZKSCAN2	0.484583	Adipose_Subcutaneous	0.953316	-0.69895
MSX1	0.511814	Artery_Aorta	0.953316	-0.656016
SEC14L6	0.521809	Prostate	0.953317	0.640559
EXOSC8	0.521813	Prostate	0.953317	0.640553
CARD10	0.439095	Breast_Mammary_Tissue	0.953317	0.773723
C11orf65	0.406953	Thyroid	0.953319	0.829268
LAMB2	0.48466	Adipose_Subcutaneous	0.953319	0.698827
RAC1	0.439174	Breast_Mammary_Tissue	0.953321	-0.773589
SNX31	0.487014	Artery_Coronary	0.953324	0.695066
GGCT	0.487158	Artery_Coronary	0.953324	-0.694836
MAP3K10	0.487177	Artery_Coronary	0.953324	0.694805
SPOCD1	0.487249	Artery_Coronary	0.953324	0.69469
RP1-137D17.2	0.487312	Artery_Coronary	0.953324	0.694591
PRR29	0.487315	Artery_Coronary	0.953324	0.694586
POLR2I	0.398583	Muscle_Skeletal	0.953327	0.844155
C7orf57	0.438548	Adipose_Visceral_Omentum	0.953331	0.774648
RP11-626G11.4	0.408544	Brain_Substantia_nigra	0.953332	0.826458
CTB-113P19.5	0.481919	Colon_Sigmoid	0.953338	-0.70322
DUS2	0.471378	Brain_Spinal_cord_cervical_c-1	0.953339	0.720238
GLO1	0.47143	Brain_Spinal_cord_cervical_c-1	0.953339	0.720155
BLMH	0.453733	Brain_Hypothalamus	0.953342	-0.749206
UBR3	0.453844	Brain_Hypothalamus	0.953342	0.749023
BTBD9	0.453855	Brain_Hypothalamus	0.953342	0.749004
KIAA0319	0.453988	Brain_Hypothalamus	0.953342	-0.748783
PTMS	0.454135	Brain_Hypothalamus	0.953342	0.748538
TMEM176B	0.454143	Brain_Hypothalamus	0.953342	0.748526
AKR1A1	0.454311	Brain_Hypothalamus	0.953342	0.748247
GAR1	0.454339	Brain_Hypothalamus	0.953342	-0.748201
AC012360.4	0.454339	Brain_Hypothalamus	0.953342	0.748201
WARS	0.454382	Brain_Hypothalamus	0.953342	-0.74813
RP11-81H14.2	0.454394	Brain_Hypothalamus	0.953342	-0.74811
RP11-408A13.4	0.454397	Brain_Hypothalamus	0.953342	0.748104
NDFIP2	0.540033	smultixcan	0.953344	0.19134
TLL1	0.540047	smultixcan	0.953344	1.21453
C1QL3	0.540161	smultixcan	0.953344	0.625935
MAN2A1	0.540174	smultixcan	0.953344	0.378946
RP11-315L6.1	0.540225	smultixcan	0.953344	0.612472
KBTBD4	0.540231	smultixcan	0.953344	0.205083
IFNE	0.540246	smultixcan	0.953344	-0.862181
GRHL3	0.543902	Kidney_Cortex	0.953345	0.606923
FNBP1	0.54392	Kidney_Cortex	0.953345	-0.606897
KCNJ4	0.544022	Kidney_Cortex	0.953345	-0.606742
TRMO	0.520655	Brain_Cortex	0.953345	-0.642336
LINC00886	0.520711	Brain_Cortex	0.953345	-0.64225
LINC01305	0.520742	Brain_Cortex	0.953345	0.642202
BLACAT1	0.41537	Nerve_Tibial	0.953348	0.81448
METTL14	0.430766	Cells_EBV-transformed_lymphocytes	0.953349	0.787882
LYRM7	0.430861	Cells_EBV-transformed_lymphocytes	0.953349	0.787719
NAGS	0.430925	Cells_EBV-transformed_lymphocytes	0.953349	-0.787611
MYO5B	0.430946	Cells_EBV-transformed_lymphocytes	0.953349	-0.787574
MRPL55	0.431225	Cells_EBV-transformed_lymphocytes	0.953349	-0.787097
NOC2L	0.431413	Cells_EBV-transformed_lymphocytes	0.953349	0.786777
PROSC	0.431576	Cells_EBV-transformed_lymphocytes	0.953349	-0.786497
G3BP2	0.431629	Cells_EBV-transformed_lymphocytes	0.953349	-0.786408
LINC01087	0.431677	Cells_EBV-transformed_lymphocytes	0.953349	0.786326
EXOC4	0.431726	Cells_EBV-transformed_lymphocytes	0.953349	-0.786242
B4GALNT3	0.431772	Cells_EBV-transformed_lymphocytes	0.953349	-0.786164
ZNF789	0.431784	Cells_EBV-transformed_lymphocytes	0.953349	-0.786142
MS4A7	0.431868	Cells_EBV-transformed_lymphocytes	0.953349	0.785999
TM9SF3	0.431871	Cells_EBV-transformed_lymphocytes	0.953349	0.785994
NECTIN3	0.358356	Brain_Cerebellar_Hemisphere	0.953351	0.918502
RABL6	0.358522	Brain_Cerebellar_Hemisphere	0.953351	0.918185
C9orf172	0.358522	Brain_Cerebellar_Hemisphere	0.953351	0.918185
CLOCK	0.358552	Brain_Cerebellar_Hemisphere	0.953351	0.918129
TXK	0.40704	Thyroid	0.953355	0.829114
CLDN7	0.543236	Esophagus_Gastroesophageal_Junction	0.953356	0.607927
TM2D3	0.543248	Esophagus_Gastroesophageal_Junction	0.953356	0.607909
SLC35E2B	0.543251	Esophagus_Gastroesophageal_Junction	0.953356	0.607904
HP1BP3	0.535328	Esophagus_Muscularis	0.953357	0.619893
FBXO16	0.506019	Liver	0.95336	0.665049
TMEM223	0.506314	Liver	0.95336	-0.664588
C3orf70	0.506334	Liver	0.95336	0.664557
RCHY1	0.506475	Liver	0.95336	-0.664336
PCP2	0.506507	Liver	0.95336	-0.664286
TRIM3	0.506522	Liver	0.95336	-0.664263
SCAP	0.506535	Liver	0.95336	-0.664243
LINC00847	0.472368	Lung	0.953361	-0.718632
KCTD2	0.508417	Cells_Cultured_fibroblasts	0.953368	-0.661305
DGAT1	0.508473	Cells_Cultured_fibroblasts	0.953368	-0.661216
ASCC1	0.509432	Adrenal_Gland	0.953368	-0.659722
CCNF	0.509432	Adrenal_Gland	0.953368	-0.659722
MINPP1	0.509626	Adrenal_Gland	0.953368	-0.65942
FCHO2	0.509626	Adrenal_Gland	0.953368	-0.65942
NIN	0.509646	Adrenal_Gland	0.953368	0.659389
WASHC4	0.510045	Adrenal_Gland	0.953368	0.658768
ICA1	0.510092	Adrenal_Gland	0.953368	-0.658694
TRMT10B	0.5101	Adrenal_Gland	0.953368	-0.658683
PLEKHA2	0.51011	Adrenal_Gland	0.953368	0.658667
FOXD1	0.510249	Adrenal_Gland	0.953368	0.658451
SLCO2B1	0.510284	Adrenal_Gland	0.953368	0.658396
WDPCP	0.510291	Adrenal_Gland	0.953368	0.658385
ERLEC1	0.510319	Adrenal_Gland	0.953368	-0.658342
FANCD2	0.544145	Kidney_Cortex	0.953372	-0.606557
MIF	0.398685	Muscle_Skeletal	0.953374	0.843972
ZNF322	0.449173	Skin_Sun_Exposed_Lower_leg	0.953375	0.756795
OSCP1	0.451302	Uterus	0.953384	0.753247
RP11-78O7.2	0.54426	Kidney_Cortex	0.953388	-0.606383
RP11-109E12.1	0.505327	Pituitary	0.953389	-0.666132
ZNF730	0.505352	Pituitary	0.953389	0.666092
TBCK	0.50543	Pituitary	0.953389	-0.665971
RFT1	0.459828	Brain_Caudate_basal_ganglia	0.953392	-0.73913
AANAT	0.439493	Breast_Mammary_Tissue	0.953393	-0.77305
ACSL5	0.439493	Breast_Mammary_Tissue	0.953393	-0.77305
RP1-228P16.8	0.439519	Breast_Mammary_Tissue	0.953393	0.773006
ARGLU1	0.439646	Breast_Mammary_Tissue	0.953393	0.77279
CAPN5	0.439684	Breast_Mammary_Tissue	0.953393	-0.772727
FAM13C	0.439684	Breast_Mammary_Tissue	0.953393	-0.772727
DOCK6	0.43986	Breast_Mammary_Tissue	0.953393	0.77243
SLC7A4	0.439863	Breast_Mammary_Tissue	0.953393	-0.772424
EIF4G1	0.439903	Breast_Mammary_Tissue	0.953393	-0.772358
ATG5	0.521942	Prostate	0.953407	0.640355
STMN1	0.407134	Thyroid	0.953407	-0.828947
BIRC5	0.5139	Small_Intestine_Terminal_Ileum	0.953409	-0.652778
PGD	0.513979	Small_Intestine_Terminal_Ileum	0.953409	-0.652655
FOXD1	0.510249	Spleen	0.953412	0.658451
CSGALNACT2	0.543369	Esophagus_Gastroesophageal_Junction	0.95342	0.607727
FAM83H	0.543456	Esophagus_Gastroesophageal_Junction	0.95342	0.607595
RIOK3	0.543552	Esophagus_Gastroesophageal_Junction	0.95342	-0.60745
TAPT1	0.543611	Esophagus_Gastroesophageal_Junction	0.95342	-0.607362
C2orf16	0.543726	Esophagus_Gastroesophageal_Junction	0.95342	0.607189
GRHL3	0.543902	Esophagus_Gastroesophageal_Junction	0.95342	-0.606923
C1orf226	0.54392	Esophagus_Gastroesophageal_Junction	0.95342	-0.606897
RP11-218E20.3	0.54392	Esophagus_Gastroesophageal_Junction	0.95342	0.606897
BCL2L10	0.443553	Brain_Cerebellum	0.953421	-0.766207
CLU	0.482119	Colon_Sigmoid	0.953425	-0.702899
SFXN4	0.482119	Colon_Sigmoid	0.953425	0.702899
TP53I13	0.535443	Esophagus_Muscularis	0.953427	0.619718
CYB5B	0.522035	Prostate	0.953433	0.640212
MYO1D	0.502937	Esophagus_Mucosa	0.953438	0.669875
MMP25	0.503085	Esophagus_Mucosa	0.953438	0.669643
IL1RL1	0.503207	Esophagus_Mucosa	0.953438	-0.669452
LRRC3	0.503333	Esophagus_Mucosa	0.953438	-0.669255
CITF22-92A6.1	0.503454	Esophagus_Mucosa	0.953438	0.669065
DHPS	0.503472	Esophagus_Mucosa	0.953438	-0.669036
BAG3	0.503494	Esophagus_Mucosa	0.953438	0.669003
LINC00989	0.503547	Esophagus_Mucosa	0.953438	-0.668919
FUT4	0.503576	Esophagus_Mucosa	0.953438	-0.668874
MAML1	0.503679	Esophagus_Mucosa	0.953438	-0.668712
TAC4	0.503691	Esophagus_Mucosa	0.953438	-0.668693
SFXN2	0.503752	Esophagus_Mucosa	0.953438	0.668598
TMED3	0.432142	Cells_EBV-transformed_lymphocytes	0.953442	0.785531
FAM20B	0.432316	Cells_EBV-transformed_lymphocytes	0.953442	0.785235
RP11-554F20.1	0.432616	Cells_EBV-transformed_lymphocytes	0.953442	0.784722
UBE2G1	0.432616	Cells_EBV-transformed_lymphocytes	0.953442	0.784722
SH2D4A	0.432635	Cells_EBV-transformed_lymphocytes	0.953442	-0.78469
UPF1	0.43266	Cells_EBV-transformed_lymphocytes	0.953442	0.784647
NRP1	0.432679	Cells_EBV-transformed_lymphocytes	0.953442	-0.784615
CITF22-49E9.3	0.432856	Cells_EBV-transformed_lymphocytes	0.953442	0.784314
IL15RA	0.432939	Cells_EBV-transformed_lymphocytes	0.953442	-0.784173
PPP2R5B	0.433105	Cells_EBV-transformed_lymphocytes	0.953442	0.78389
PWP2	0.433185	Cells_EBV-transformed_lymphocytes	0.953442	0.783753
RP11-557N21.1	0.433352	Cells_EBV-transformed_lymphocytes	0.953442	-0.783469
GNPTG	0.433628	Cells_EBV-transformed_lymphocytes	0.953442	-0.782998
TSR3	0.433628	Cells_EBV-transformed_lymphocytes	0.953442	-0.782998
IQCH-AS1	0.433654	Cells_EBV-transformed_lymphocytes	0.953442	-0.782955
WDR36	0.433726	Cells_EBV-transformed_lymphocytes	0.953442	0.782831
CCDC50	0.433816	Cells_EBV-transformed_lymphocytes	0.953442	-0.782678
OR52N4	0.433831	Cells_EBV-transformed_lymphocytes	0.953442	-0.782653
AXIN2	0.434019	Cells_EBV-transformed_lymphocytes	0.953442	-0.782333
SUMO4	0.434184	Cells_EBV-transformed_lymphocytes	0.953442	0.782051
LINC01003	0.434226	Cells_EBV-transformed_lymphocytes	0.953442	0.78198
ZFP37	0.434239	Cells_EBV-transformed_lymphocytes	0.953442	0.781959
DNAJC21	0.43425	Cells_EBV-transformed_lymphocytes	0.953442	0.781939
GPHN	0.434258	Cells_EBV-transformed_lymphocytes	0.953442	0.781927
NUDT6	0.434321	Cells_EBV-transformed_lymphocytes	0.953442	0.781818
NPRL3	0.434347	Cells_EBV-transformed_lymphocytes	0.953442	-0.781775
NDUFAF5	0.434622	Cells_EBV-transformed_lymphocytes	0.953442	-0.781308
TMEM99	0.434655	Cells_EBV-transformed_lymphocytes	0.953442	-0.78125
HLA-DMB	0.435122	Cells_EBV-transformed_lymphocytes	0.953442	0.780456
PKDCC	0.43516	Cells_EBV-transformed_lymphocytes	0.953442	-0.780392
SAA1	0.435362	Cells_EBV-transformed_lymphocytes	0.953442	0.780048
SNRPE	0.435446	Cells_EBV-transformed_lymphocytes	0.953442	0.779907
KANSL2	0.43563	Cells_EBV-transformed_lymphocytes	0.953442	0.779594
GRAMD1C	0.435631	Cells_EBV-transformed_lymphocytes	0.953442	-0.779593
GSTP1	0.435693	Cells_EBV-transformed_lymphocytes	0.953442	0.779487
EIF2B2	0.435737	Cells_EBV-transformed_lymphocytes	0.953442	0.779412
PAPOLG	0.435737	Cells_EBV-transformed_lymphocytes	0.953442	0.779412
DNAJB5	0.435762	Cells_EBV-transformed_lymphocytes	0.953442	-0.77937
TMED4	0.435797	Cells_EBV-transformed_lymphocytes	0.953442	0.77931
NT5C3A	0.435797	Cells_EBV-transformed_lymphocytes	0.953442	0.77931
PKN3	0.435918	Cells_EBV-transformed_lymphocytes	0.953442	-0.779104
RBBP4	0.435984	Cells_EBV-transformed_lymphocytes	0.953442	-0.778993
GAA	0.436068	Cells_EBV-transformed_lymphocytes	0.953442	0.778849
ZSWIM1	0.436232	Cells_EBV-transformed_lymphocytes	0.953442	-0.778571
TSHZ1	0.436232	Cells_EBV-transformed_lymphocytes	0.953442	-0.778571
LINC02132	0.436415	Cells_EBV-transformed_lymphocytes	0.953442	0.778261
RP11-9M16.2	0.4367	Cells_EBV-transformed_lymphocytes	0.953442	0.777778
DVL2	0.4367	Cells_EBV-transformed_lymphocytes	0.953442	-0.777778
PSMG1	0.436895	Cells_EBV-transformed_lymphocytes	0.953442	-0.777448
ASPA	0.436918	Cells_EBV-transformed_lymphocytes	0.953442	0.777409
RPS6	0.436965	Cells_EBV-transformed_lymphocytes	0.953442	0.777328
HOOK2	0.437232	Cells_EBV-transformed_lymphocytes	0.953442	-0.776876
EBPL	0.437383	Cells_EBV-transformed_lymphocytes	0.953442	0.77662
IARS	0.437411	Cells_EBV-transformed_lymphocytes	0.953442	0.776573
BCAR3	0.437451	Cells_EBV-transformed_lymphocytes	0.953442	-0.776504
LINC01678	0.437514	Cells_EBV-transformed_lymphocytes	0.953442	0.776398
GPR45	0.437563	Cells_EBV-transformed_lymphocytes	0.953442	-0.776316
2024-03-08	0.437621	Cells_EBV-transformed_lymphocytes	0.953442	-0.776216
MYH7B	0.437628	Cells_EBV-transformed_lymphocytes	0.953442	0.776205
SERPINB5	0.43767	Cells_EBV-transformed_lymphocytes	0.953442	0.776134
SLPI	0.437698	Cells_EBV-transformed_lymphocytes	0.953442	0.776086
LINC01473	0.437892	Cells_EBV-transformed_lymphocytes	0.953442	-0.775758
PTTG1IP	0.437926	Cells_EBV-transformed_lymphocytes	0.953442	-0.775701
BBS9	0.437991	Cells_EBV-transformed_lymphocytes	0.953442	-0.775591
UPB1	0.438126	Cells_EBV-transformed_lymphocytes	0.953442	0.775362
ACSF2	0.438277	Cells_EBV-transformed_lymphocytes	0.953442	0.775105
ZNF730	0.43833	Cells_EBV-transformed_lymphocytes	0.953442	-0.775016
GALNS	0.438366	Cells_EBV-transformed_lymphocytes	0.953442	0.774956
CDC7	0.438422	Cells_EBV-transformed_lymphocytes	0.953442	-0.77486
C7orf57	0.438548	Cells_EBV-transformed_lymphocytes	0.953442	0.774648
WDR82	0.438548	Cells_EBV-transformed_lymphocytes	0.953442	-0.774648
MKI67	0.510444	Adrenal_Gland	0.953445	0.658147
H1FNT	0.471623	Brain_Spinal_cord_cervical_c-1	0.953447	0.71984
CCDC130	0.47166	Brain_Spinal_cord_cervical_c-1	0.953447	0.71978
GAL3ST2	0.438732	Cells_EBV-transformed_lymphocytes	0.953451	0.774336
BTN2A2	0.438742	Cells_EBV-transformed_lymphocytes	0.953451	-0.774319
RPL37A	0.438832	Cells_EBV-transformed_lymphocytes	0.953451	0.774167
RAB5C	0.449731	Brain_Nucleus_accumbens_basal_ganglia	0.953454	0.755863
WDR34	0.449761	Brain_Nucleus_accumbens_basal_ganglia	0.953454	-0.755814
LAMA5	0.449776	Brain_Nucleus_accumbens_basal_ganglia	0.953454	0.755788
LINC01772	0.44982	Brain_Nucleus_accumbens_basal_ganglia	0.953454	0.755716
MTG2	0.449913	Brain_Nucleus_accumbens_basal_ganglia	0.953454	0.755561
COMMD8	0.449981	Brain_Nucleus_accumbens_basal_ganglia	0.953454	0.755446
ISM2	0.450001	Brain_Nucleus_accumbens_basal_ganglia	0.953454	0.755413
ERCC8	0.450262	Brain_Nucleus_accumbens_basal_ganglia	0.953454	-0.754979
RAB36	0.450269	Brain_Nucleus_accumbens_basal_ganglia	0.953454	-0.754967
UQCRH	0.450331	Brain_Nucleus_accumbens_basal_ganglia	0.953454	0.754864
ZMAT4	0.45036	Brain_Nucleus_accumbens_basal_ganglia	0.953454	-0.754815
NECTIN1	0.45039	Brain_Nucleus_accumbens_basal_ganglia	0.953454	0.754765
CD274	0.450407	Brain_Nucleus_accumbens_basal_ganglia	0.953454	-0.754736
MDM4	0.450419	Brain_Nucleus_accumbens_basal_ganglia	0.953454	-0.754717
TBC1D16	0.450495	Brain_Nucleus_accumbens_basal_ganglia	0.953454	-0.75459
DDX55	0.50399	Esophagus_Mucosa	0.953462	-0.668225
AKAP1	0.504043	Esophagus_Mucosa	0.953462	0.668142
RHOBTB2	0.504074	Esophagus_Mucosa	0.953462	-0.668093
RPL26L1	0.504248	Esophagus_Mucosa	0.953462	-0.66782
HIST2H2BF	0.504248	Esophagus_Mucosa	0.953462	0.66782
STYK1	0.504318	Esophagus_Mucosa	0.953462	0.667712
SPC24	0.504461	Esophagus_Mucosa	0.953462	0.667487
PLXNA2	0.50462	Esophagus_Mucosa	0.953462	-0.667237
C8orf46	0.50464	Esophagus_Mucosa	0.953462	0.667206
SUCLA2	0.504681	Esophagus_Mucosa	0.953462	-0.667142
CD101	0.504786	Esophagus_Mucosa	0.953462	-0.666979
PRMT6	0.504937	Esophagus_Mucosa	0.953462	0.666742
MCM4	0.504985	Esophagus_Mucosa	0.953462	-0.666667
GJB3	0.504985	Esophagus_Mucosa	0.953462	-0.666667
RELA	0.504985	Esophagus_Mucosa	0.953462	0.666667
MINDY2	0.504985	Esophagus_Mucosa	0.953462	0.666667
BTBD1	0.443654	Brain_Cerebellum	0.953463	0.766038
LINC00475	0.454507	Ovary	0.953466	0.747923
CISD3	0.454588	Ovary	0.953466	0.747788
SLC13A4	0.443757	Brain_Cerebellum	0.953469	-0.765864
PRELID2	0.443869	Brain_Cerebellum	0.953469	-0.765677
TRMT12	0.443899	Brain_Cerebellum	0.953469	-0.765625
TTC26	0.535544	Esophagus_Muscularis	0.95347	-0.619565
MAPK8IP2	0.398809	Muscle_Skeletal	0.953473	0.84375
EXOSC9	0.451434	Uterus	0.953477	0.753027
CYP7B1	0.454683	Ovary	0.953489	-0.747631
PHF10	0.408865	Brain_Substantia_nigra	0.9535	-0.825893
SLC17A7	0.408875	Brain_Substantia_nigra	0.9535	0.825874
CA5A	0.408893	Brain_Substantia_nigra	0.9535	-0.825843
LINP1	0.440207	Breast_Mammary_Tissue	0.953501	-0.771843
HSD17B3	0.440226	Breast_Mammary_Tissue	0.953501	0.771812
NCAPH2	0.440316	Breast_Mammary_Tissue	0.953501	-0.77166
REST	0.440348	Breast_Mammary_Tissue	0.953501	-0.771605
TBC1D9B	0.44048	Breast_Mammary_Tissue	0.953501	0.771382
BRAT1	0.440528	Breast_Mammary_Tissue	0.953501	0.771302
VWA8	0.440564	Breast_Mammary_Tissue	0.953501	0.771242
RP11-147L13.12	0.440761	Breast_Mammary_Tissue	0.953501	-0.770909
AFF4	0.440884	Breast_Mammary_Tissue	0.953501	0.770701
UFL1	0.440899	Breast_Mammary_Tissue	0.953501	-0.770677
ZC3H7B	0.441034	Breast_Mammary_Tissue	0.953501	-0.770449
AIF1L	0.441044	Breast_Mammary_Tissue	0.953501	0.770432
ARID3C	0.441099	Breast_Mammary_Tissue	0.953501	0.770338
SSU72	0.44114	Breast_Mammary_Tissue	0.953501	-0.77027
LINC00896	0.441152	Breast_Mammary_Tissue	0.953501	0.77025
GAPLINC	0.441189	Breast_Mammary_Tissue	0.953501	-0.770186
TSTD2	0.472566	Lung	0.953506	-0.71831
SLC2A1-AS1	0.472622	Lung	0.953506	-0.718219
RBM12B	0.472683	Lung	0.953506	0.718121
UBE2V2	0.472737	Lung	0.953506	0.718033
CMSS1	0.505711	Pituitary	0.953507	0.665532
PROSC	0.505751	Pituitary	0.953507	0.665468
GPHA2	0.505794	Pituitary	0.953507	0.665401
WAC	0.505803	Pituitary	0.953507	-0.665387
GDPD5	0.473508	Heart_Atrial_Appendage	0.95351	0.716783
ROPN1B	0.482241	Colon_Sigmoid	0.953511	-0.702703
RP11-480D4.2	0.469191	Testis	0.953513	-0.723796
HAUS2	0.508729	Cells_Cultured_fibroblasts	0.953513	0.660819
C19orf68	0.508784	Cells_Cultured_fibroblasts	0.953513	-0.660733
ERCC5	0.508834	Cells_Cultured_fibroblasts	0.953513	0.660655
RPUSD4	0.508865	Cells_Cultured_fibroblasts	0.953513	-0.660606
SCCPDH	0.467946	Brain_Frontal_Cortex_BA9	0.953516	0.725826
WDR86	0.468075	Brain_Frontal_Cortex_BA9	0.953516	-0.725615
TIRAP	0.468078	Brain_Frontal_Cortex_BA9	0.953516	-0.72561
ANKRD42	0.471787	Brain_Spinal_cord_cervical_c-1	0.953523	0.719575
MVB12A	0.454784	Ovary	0.953526	0.747463
CPVL	0.471879	Brain_Spinal_cord_cervical_c-1	0.95353	-0.719424
TMEM171	0.47197	Brain_Spinal_cord_cervical_c-1	0.953534	-0.719278
GPC1	0.506166	Pituitary	0.953536	-0.66482
IFNAR2	0.506221	Pituitary	0.953536	0.664733
GGCT	0.506261	Pituitary	0.953536	-0.664671
CA13	0.506261	Pituitary	0.953536	-0.664671
TMEM150C	0.506269	Pituitary	0.953536	0.664658
ERGIC1	0.506285	Pituitary	0.953536	0.664634
IGSF9B	0.398945	Muscle_Skeletal	0.953536	0.843508
CCDC114	0.399023	Muscle_Skeletal	0.953536	0.843367
RGS11	0.399084	Muscle_Skeletal	0.953536	-0.843259
RPL37	0.544093	Esophagus_Gastroesophageal_Junction	0.953538	0.606635
FANCD2	0.544145	Esophagus_Gastroesophageal_Junction	0.953538	-0.606557
LINC00968	0.5404	smultixcan	0.953538	0.977955
RBSN	0.487745	Artery_Coronary	0.953538	0.6939
TLCD1	0.487965	Artery_Coronary	0.953538	0.693548
RP11-266K4.13	0.488039	Artery_Coronary	0.953538	0.693431
NEK3	0.488039	Artery_Coronary	0.953538	-0.693431
LLNLF-187D8.1	0.4881	Artery_Coronary	0.953538	0.693333
CYP7B1	0.488155	Artery_Coronary	0.953538	-0.693246
SLC25A39	0.488175	Artery_Coronary	0.953538	0.693215
ZFR	0.488266	Artery_Coronary	0.953538	-0.693069
SLC29A3	0.488328	Artery_Coronary	0.953538	0.692971
WIF1	0.488556	Artery_Coronary	0.953538	-0.692607
C5orf63	0.488622	Artery_Coronary	0.953538	0.692502
IL1RL2	0.488651	Artery_Coronary	0.953538	0.692456
RP11-726G1.1	0.488951	Artery_Coronary	0.953538	0.691979
GNPTG	0.488996	Artery_Coronary	0.953538	0.691906
SSU72	0.489075	Artery_Coronary	0.953538	-0.691781
NR2C1	0.489107	Artery_Coronary	0.953538	-0.691731
PLPP2	0.489132	Artery_Coronary	0.953538	0.69169
DCAF4	0.489344	Artery_Coronary	0.953538	0.691352
RNF20	0.489444	Artery_Coronary	0.953538	-0.691193
STXBP1	0.489455	Artery_Coronary	0.953538	-0.691176
C1orf53	0.489777	Artery_Coronary	0.953538	0.690663
ST8SIA6	0.489941	Artery_Coronary	0.953538	-0.690402
RAB21	0.490057	Artery_Coronary	0.953538	-0.690217
LMBR1L	0.490106	Artery_Coronary	0.953538	0.690141
MEG3	0.490135	Artery_Coronary	0.953538	-0.690095
RP11-675F6.4	0.490278	Artery_Coronary	0.953538	-0.689867
CHORDC1	0.490362	Artery_Coronary	0.953538	-0.689733
GYPE	0.490411	Artery_Coronary	0.953538	-0.689655
AIMP1	0.490456	Artery_Coronary	0.953538	0.689583
RASGEF1A	0.490467	Artery_Coronary	0.953538	0.689566
KCNE1	0.490546	Artery_Coronary	0.953538	-0.689441
RFLNA	0.490704	Artery_Coronary	0.953538	-0.689189
FRK	0.490728	Artery_Coronary	0.953538	-0.689152
CCDC113	0.490747	Artery_Coronary	0.953538	-0.689121
ACSS3	0.490832	Artery_Coronary	0.953538	0.688986
HHIPL2	0.491197	Artery_Coronary	0.953538	0.688406
RP11-767I20.1	0.491243	Artery_Coronary	0.953538	0.688333
FBXO10	0.491257	Artery_Coronary	0.953538	-0.688312
FOLR2	0.491268	Artery_Coronary	0.953538	0.688293
B4GALT4	0.49145	Artery_Coronary	0.953538	0.688004
PTRH1	0.491489	Artery_Coronary	0.953538	0.687943
SPSB1	0.491517	Artery_Coronary	0.953538	-0.687898
PPFIA2	0.491517	Artery_Coronary	0.953538	-0.687898
PARVG	0.491559	Artery_Coronary	0.953538	-0.687831
LINC00840	0.491655	Artery_Coronary	0.953538	-0.687679
ZSCAN26	0.491688	Artery_Coronary	0.953538	0.687627
PHF23	0.491768	Artery_Coronary	0.953538	0.6875
CLEC12A	0.491768	Artery_Coronary	0.953538	0.6875
HPCAL1	0.491768	Artery_Coronary	0.953538	-0.6875
SLC35D1	0.491768	Artery_Coronary	0.953538	0.6875
OVCH2	0.492032	Artery_Coronary	0.953538	-0.68708
YPEL4	0.492036	Artery_Coronary	0.953538	-0.687075
HIST1H2BN	0.492165	Artery_Coronary	0.953538	-0.686869
KAT2B	0.492326	Artery_Coronary	0.953538	-0.686614
PPEF2	0.492537	Artery_Coronary	0.953538	0.686279
SSRP1	0.492592	Artery_Coronary	0.953538	0.686192
SFRP4	0.49263	Artery_Coronary	0.953538	0.686131
NPR1	0.49263	Artery_Coronary	0.953538	-0.686131
EPDR1	0.49263	Artery_Coronary	0.953538	0.686131
DNAJC15	0.492645	Artery_Coronary	0.953538	-0.686108
RP1-124C6.1	0.49265	Artery_Coronary	0.953538	0.6861
LRGUK	0.493013	Artery_Coronary	0.953538	-0.685524
PHYHIPL	0.493118	Artery_Coronary	0.953538	0.685358
NUDT9	0.493127	Artery_Coronary	0.953538	0.685343
SQRDL	0.493146	Artery_Coronary	0.953538	0.685313
RP11-696F12.1	0.493224	Artery_Coronary	0.953538	-0.68519
MDH1	0.493227	Artery_Coronary	0.953538	0.685185
SMARCAL1	0.493387	Artery_Coronary	0.953538	-0.684932
REM1	0.493454	Artery_Coronary	0.953538	0.684825
NECTIN1	0.493566	Artery_Coronary	0.953538	0.684647
SEMA5B	0.493574	Artery_Coronary	0.953538	-0.684636
SAMD9L	0.493644	Artery_Coronary	0.953538	-0.684524
FKBP3	0.493706	Artery_Coronary	0.953538	-0.684426
FANCM	0.493706	Artery_Coronary	0.953538	0.684426
ANO3	0.493749	Artery_Coronary	0.953538	0.684358
ACD	0.493762	Artery_Coronary	0.953538	0.684337
PARD6A	0.493762	Artery_Coronary	0.953538	-0.684337
MEGF6	0.493842	Artery_Coronary	0.953538	0.684211
ARPIN	0.438989	Cells_EBV-transformed_lymphocytes	0.953541	0.773902
ILDR2	0.439061	Cells_EBV-transformed_lymphocytes	0.953541	0.77378
LINC01762	0.540447	smultixcan	0.953543	0.042842
TM9SF3	0.409104	Brain_Substantia_nigra	0.953544	0.825472
LINC01783	0.409272	Brain_Substantia_nigra	0.953544	0.825175
SV2B	0.409466	Brain_Substantia_nigra	0.953544	-0.824834
LTK	0.409475	Brain_Substantia_nigra	0.953544	-0.824818
CXCR2	0.409475	Brain_Substantia_nigra	0.953544	-0.824818
C20orf194	0.409536	Brain_Substantia_nigra	0.953544	-0.82471
FAM181B	0.409752	Brain_Substantia_nigra	0.953544	0.824329
MAD1L1	0.409755	Brain_Substantia_nigra	0.953544	-0.824324
RP11-415J8.7	0.40988	Brain_Substantia_nigra	0.953544	0.824104
NSFL1C	0.410126	Brain_Substantia_nigra	0.953544	-0.823672
PPP2CB	0.410503	Brain_Substantia_nigra	0.953544	0.823009
S100A4	0.410503	Brain_Substantia_nigra	0.953544	0.823009
STAR	0.410577	Brain_Substantia_nigra	0.953544	-0.822878
METTL2B	0.410681	Brain_Substantia_nigra	0.953544	-0.822695
ZNF184	0.410681	Brain_Substantia_nigra	0.953544	-0.822695
PPP1R12B	0.410747	Brain_Substantia_nigra	0.953544	-0.822581
UEVLD	0.410867	Brain_Substantia_nigra	0.953544	-0.822368
PRDX2	0.410897	Brain_Substantia_nigra	0.953544	0.822317
H3F3A	0.41103	Brain_Substantia_nigra	0.953544	-0.822082
DCBLD2	0.411083	Brain_Substantia_nigra	0.953544	0.82199
COPS8	0.411155	Brain_Substantia_nigra	0.953544	-0.821862
PLCG1	0.411175	Brain_Substantia_nigra	0.953544	-0.821828
RASGEF1B	0.411245	Brain_Substantia_nigra	0.953544	-0.821705
BPI	0.411315	Brain_Substantia_nigra	0.953544	0.821581
PSPH	0.41139	Brain_Substantia_nigra	0.953544	0.82145
MDN1	0.41145	Brain_Substantia_nigra	0.953544	-0.821345
NDRG1	0.411551	Brain_Substantia_nigra	0.953544	0.821168
RASL12	0.411844	Brain_Substantia_nigra	0.953544	-0.820652
TTC14	0.411995	Brain_Substantia_nigra	0.953544	0.820388
RAB40B	0.412011	Brain_Substantia_nigra	0.953544	0.820359
SLC25A27	0.412054	Brain_Substantia_nigra	0.953544	0.820284
MCRIP1	0.412088	Brain_Substantia_nigra	0.953544	-0.820225
SLA2	0.412182	Brain_Substantia_nigra	0.953544	0.820059
RBM7	0.41226	Brain_Substantia_nigra	0.953544	0.819923
C11orf71	0.41226	Brain_Substantia_nigra	0.953544	-0.819923
RP11-736K20.6	0.412349	Brain_Substantia_nigra	0.953544	0.819766
ADAD2	0.412413	Brain_Substantia_nigra	0.953544	-0.819655
TIMM50	0.412564	Brain_Substantia_nigra	0.953544	0.81939
HAGLROS	0.412576	Brain_Substantia_nigra	0.953544	-0.819369
PANK4	0.412877	Brain_Substantia_nigra	0.953544	-0.818841
NANOS1	0.412877	Brain_Substantia_nigra	0.953544	-0.818841
WDR5B	0.413253	Brain_Substantia_nigra	0.953544	-0.818182
STXBP3	0.413253	Brain_Substantia_nigra	0.953544	0.818182
BRK1	0.413306	Brain_Substantia_nigra	0.953544	0.818089
AMDHD1	0.413534	Brain_Substantia_nigra	0.953544	-0.81769
TPPP	0.413632	Brain_Substantia_nigra	0.953544	-0.817518
RINL	0.413632	Brain_Substantia_nigra	0.953544	-0.817518
OSTN	0.413739	Brain_Substantia_nigra	0.953544	0.817331
BCAS1	0.413756	Brain_Substantia_nigra	0.953544	-0.817302
NIP7	0.413812	Brain_Substantia_nigra	0.953544	0.817204
DMGDH	0.413835	Brain_Substantia_nigra	0.953544	0.817164
WDR61	0.413887	Brain_Substantia_nigra	0.953544	-0.817073
RP11-7F17.3	0.413985	Brain_Substantia_nigra	0.953544	0.816901
HNRNPL	0.413985	Brain_Substantia_nigra	0.953544	0.816901
CHMP3	0.41399	Brain_Substantia_nigra	0.953544	-0.816892
ME3	0.438842	Adipose_Visceral_Omentum	0.953547	-0.77415
COX16	0.439018	Adipose_Visceral_Omentum	0.953547	-0.773853
DLGAP2	0.439095	Adipose_Visceral_Omentum	0.953547	-0.773723
TRIM8	0.439095	Adipose_Visceral_Omentum	0.953547	0.773723
DYRK1B	0.439095	Adipose_Visceral_Omentum	0.953547	0.773723
PLPP5	0.439205	Adipose_Visceral_Omentum	0.953547	0.773537
MYH15	0.439238	Adipose_Visceral_Omentum	0.953547	-0.773481
AP001476.2	0.439456	Adipose_Visceral_Omentum	0.953547	-0.773113
AANAT	0.439493	Adipose_Visceral_Omentum	0.953547	-0.77305
PGAM1	0.439502	Adipose_Visceral_Omentum	0.953547	0.773035
USO1	0.439554	Adipose_Visceral_Omentum	0.953547	0.772947
SLC2A1-AS1	0.439568	Adipose_Visceral_Omentum	0.953547	-0.772924
CCDC89	0.476501	Brain_Hippocampus	0.953548	0.711941
PRM1	0.476831	Brain_Hippocampus	0.953548	-0.711409
RPS6	0.476844	Brain_Hippocampus	0.953548	0.711388
TARBP2	0.476853	Brain_Hippocampus	0.953548	-0.711373
ATPAF2	0.477068	Brain_Hippocampus	0.953548	-0.711027
TP53TG5	0.477181	Brain_Hippocampus	0.953548	0.710843
ABCG2	0.477218	Brain_Hippocampus	0.953548	-0.710784
C7orf31	0.477243	Brain_Hippocampus	0.953548	-0.710744
MTPAP	0.477378	Brain_Hippocampus	0.953548	0.710526
SKIDA1	0.477452	Brain_Hippocampus	0.953548	0.710407
PTGR1	0.477456	Brain_Hippocampus	0.953548	0.710401
NIPSNAP3A	0.477614	Brain_Hippocampus	0.953548	0.710145
ARFIP1	0.477766	Brain_Hippocampus	0.953548	-0.7099
SCLY	0.477864	Brain_Hippocampus	0.953548	0.709743
ATG14	0.477873	Brain_Hippocampus	0.953548	0.709728
MYO3A	0.477937	Brain_Hippocampus	0.953548	-0.709625
FBLN5	0.47805	Brain_Hippocampus	0.953548	-0.709442
ARSA	0.478164	Brain_Hippocampus	0.953548	0.709259
C1orf122	0.478188	Brain_Hippocampus	0.953548	0.70922
UBE2E2	0.478188	Brain_Hippocampus	0.953548	0.70922
TBC1D19	0.478188	Brain_Hippocampus	0.953548	0.70922
PSMD9	0.47822	Brain_Hippocampus	0.953548	-0.709168
CALCOCO2	0.478454	Brain_Hippocampus	0.953548	0.708791
PSMC4	0.478463	Brain_Hippocampus	0.953548	0.708776
RP11-616M22.11	0.478634	Brain_Hippocampus	0.953548	-0.708501
SENP8	0.478668	Brain_Hippocampus	0.953548	-0.708447
TOR1B	0.478755	Brain_Hippocampus	0.953548	0.708307
TMUB2	0.478781	Brain_Hippocampus	0.953548	-0.708265
TMEM101	0.478862	Brain_Hippocampus	0.953548	-0.708134
OR10AD1	0.47906	Brain_Hippocampus	0.953548	0.707815
LINC01963	0.479192	Brain_Hippocampus	0.953548	-0.707602
RAPGEFL1	0.479215	Brain_Hippocampus	0.953548	0.707566
AC114730.2	0.479266	Brain_Hippocampus	0.953548	-0.707483
GNG8	0.479289	Brain_Hippocampus	0.953548	-0.707447
MRPL3	0.47935	Brain_Hippocampus	0.953548	0.707349
FAM186A	0.479369	Brain_Hippocampus	0.953548	-0.707317
C10orf142	0.510404	Spleen	0.953552	-0.658209
FOXRED2	0.44933	Skin_Sun_Exposed_Lower_leg	0.953555	-0.756533
ZNF395	0.506754	Liver	0.95356	0.6639
CREB3L2	0.506823	Liver	0.95356	-0.663793
GNA12	0.495307	Heart_Left_Ventricle	0.953566	-0.681892
RP11-539L10.3	0.362947	Vagina	0.95357	-0.909764
RP11-167N5.5	0.510494	Spleen	0.953571	0.658068
WFDC2	0.439656	Adipose_Visceral_Omentum	0.953573	0.772774
UQCR11	0.392405	Pancreas	0.953583	-0.855263
NIPAL1	0.392405	Pancreas	0.953583	-0.855263
TTC5	0.39243	Pancreas	0.953583	0.855219
PCDHB16	0.392474	Pancreas	0.953583	-0.855139
TCAIM	0.392511	Pancreas	0.953583	-0.855072
TSPOAP1	0.392624	Pancreas	0.953583	-0.854868
DDRGK1	0.392677	Pancreas	0.953583	-0.854772
LIN37	0.392677	Pancreas	0.953583	-0.854772
SNAI1	0.392803	Pancreas	0.953583	0.854545
ASPHD1	0.393013	Pancreas	0.953583	-0.854167
JAGN1	0.393227	Pancreas	0.953583	0.85378
KDM4D	0.39323	Pancreas	0.953583	0.853774
RGL3	0.39323	Pancreas	0.953583	0.853774
CWC15	0.39323	Pancreas	0.953583	-0.853774
RPA2	0.39359	Pancreas	0.953583	-0.853125
CWC25	0.3936	Pancreas	0.953583	-0.853107
RP11-732A21.3	0.393692	Pancreas	0.953583	-0.852941
MTA3	0.393692	Pancreas	0.953583	0.852941
LIPJ	0.393692	Pancreas	0.953583	-0.852941
RIC3	0.393692	Pancreas	0.953583	0.852941
PARP16	0.393716	Pancreas	0.953583	-0.852897
LIMK1	0.393745	Pancreas	0.953583	0.852845
SP3	0.514155	Small_Intestine_Terminal_Ileum	0.953584	-0.652381
DYNC1I2	0.439209	Cells_EBV-transformed_lymphocytes	0.953585	-0.773529
HCLS1	0.439268	Cells_EBV-transformed_lymphocytes	0.953585	-0.773431
PHYHD1	0.469641	Minor_Salivary_Gland	0.95359	-0.723064
METAP1D	0.46966	Minor_Salivary_Gland	0.95359	-0.723032
TSPAN11	0.46971	Minor_Salivary_Gland	0.95359	-0.722951
PDZD9	0.469834	Minor_Salivary_Gland	0.95359	-0.722749
SPPL3	0.469909	Minor_Salivary_Gland	0.95359	0.722628
SH3BGRL2	0.469951	Minor_Salivary_Gland	0.95359	-0.722559
ING5	0.47009	Minor_Salivary_Gland	0.95359	-0.722333
JRKL	0.470108	Minor_Salivary_Gland	0.95359	0.722303
BAZ2B	0.470168	Minor_Salivary_Gland	0.95359	-0.722206
MPP6	0.472859	Lung	0.953593	-0.717835
TLE4	0.472929	Lung	0.953593	0.717722
SYCP3	0.479478	Brain_Hippocampus	0.953594	0.707143
ANO9	0.39388	Pancreas	0.953596	-0.852602
MOCS1	0.394112	Pancreas	0.953596	-0.852184
SPOCK2	0.394229	Pancreas	0.953596	0.851974
OCIAD1	0.394249	Pancreas	0.953596	0.851937
SOCS6	0.394512	Pancreas	0.953596	0.851463
DTD2	0.394574	Pancreas	0.953596	-0.851351
STC2	0.394651	Pancreas	0.953596	-0.851213
ERMARD	0.394665	Pancreas	0.953596	0.851187
LYSMD4	0.394686	Pancreas	0.953596	0.851151
WRAP53	0.394689	Pancreas	0.953596	-0.851145
LL09NC01-139C3.1	0.394769	Pancreas	0.953596	-0.851
HIST1H2BD	0.394807	Pancreas	0.953596	0.850932
GTF3C3	0.394825	Pancreas	0.953596	0.8509
GMPR	0.482426	Colon_Sigmoid	0.953605	0.702407
RP11-554A11.7	0.482445	Colon_Sigmoid	0.953605	0.702375
SIGLEC12	0.407347	Thyroid	0.953606	-0.828571
ZNF100	0.407555	Thyroid	0.953606	-0.828204
TMEM206	0.407724	Thyroid	0.953606	0.827906
ADAMTS17	0.407738	Thyroid	0.953606	-0.827881
KIAA1324	0.407776	Thyroid	0.953606	-0.827815
DNAJC2	0.407905	Thyroid	0.953606	0.827586
FAM98C	0.407905	Thyroid	0.953606	0.827586
RP11-417L19.4	0.407909	Thyroid	0.953606	-0.82758
RIC3	0.407932	Thyroid	0.953606	0.827539
GLIPR1	0.408045	Thyroid	0.953606	-0.827338
CBWD1	0.408251	Thyroid	0.953606	-0.826976
YY1	0.408475	Thyroid	0.953606	0.82658
TDRD9	0.408527	Thyroid	0.953606	0.826489
LINC01554	0.408579	Thyroid	0.953606	0.826396
METTL3	0.408607	Thyroid	0.953606	0.826347
RP11-134K13.4	0.408704	Thyroid	0.953606	-0.826176
TAS2R30	0.408755	Thyroid	0.953606	-0.826087
PRH1	0.408755	Thyroid	0.953606	0.826087
C9orf84	0.408893	Thyroid	0.953606	-0.825843
ARMC12	0.408896	Thyroid	0.953606	0.825839
CD244	0.409041	Thyroid	0.953606	-0.825583
TGFBR3L	0.409042	Thyroid	0.953606	0.825581
CDC40	0.409178	Thyroid	0.953606	-0.825342
MPP3	0.409201	Thyroid	0.953606	-0.825301
ACOT4	0.409229	Thyroid	0.953606	0.825251
HAT1	0.409294	Thyroid	0.953606	0.825137
RASEF	0.409349	Thyroid	0.953606	0.82504
PI4K2A	0.409506	Thyroid	0.953606	-0.824763
ADGRG5	0.409556	Thyroid	0.953606	0.824675
TSPAN31	0.40962	Thyroid	0.953606	-0.824562
RP11-486O12.2	0.409631	Thyroid	0.953606	-0.824543
SLC30A5	0.409692	Thyroid	0.953606	-0.824436
JUN	0.409755	Thyroid	0.953606	0.824324
TMEM117	0.409777	Thyroid	0.953606	0.824286
PMVK	0.409808	Thyroid	0.953606	0.824231
NOA1	0.409866	Thyroid	0.953606	-0.824129
RP11-415J8.7	0.40988	Thyroid	0.953606	0.824104
ARHGEF35	0.51211	Artery_Aorta	0.95361	-0.655556
NCBP2-AS2	0.512144	Artery_Aorta	0.95361	-0.655502
NAT6	0.512232	Artery_Aorta	0.95361	0.655366
TOM1L1	0.512357	Artery_Aorta	0.95361	0.655172
ABCC8	0.512448	Artery_Aorta	0.95361	-0.655031
PRDX5	0.512487	Artery_Aorta	0.95361	-0.654971
ZCCHC9	0.512513	Artery_Aorta	0.95361	-0.65493
LINC02091	0.468236	Brain_Frontal_Cortex_BA9	0.953625	-0.725352
PCM1	0.468294	Brain_Frontal_Cortex_BA9	0.953625	0.725258
QSOX1	0.441328	Breast_Mammary_Tissue	0.953633	-0.769953
FADS6	0.510919	Spleen	0.953647	-0.657407
RAB12	0.510943	Spleen	0.953647	-0.657371
RPH3A	0.510961	Spleen	0.953647	-0.657343
ATXN7L3B	0.510986	Spleen	0.953647	-0.657303
NIP7	0.511034	Spleen	0.953647	0.657229
ATG5	0.511099	Spleen	0.953647	0.657128
LYSMD4	0.511122	Spleen	0.953647	0.657092
ITGB1	0.511178	Spleen	0.953647	0.657005
PUF60	0.544621	Kidney_Cortex	0.953647	0.605839
CFAP46	0.544621	Kidney_Cortex	0.953647	0.605839
RP1-288L1.5	0.52103	Brain_Cortex	0.95365	-0.641758
NCAPH2	0.521269	Brain_Cortex	0.95365	-0.64139
SERPINA11	0.521506	Brain_Cortex	0.95365	-0.641026
GSTZ1	0.521623	Brain_Cortex	0.95365	-0.640845
APLP2	0.521665	Brain_Cortex	0.95365	0.64078
GK5	0.52173	Brain_Cortex	0.95365	-0.640681
PROC	0.521829	Brain_Cortex	0.95365	-0.640528
BHLHA15	0.522016	Brain_Cortex	0.95365	-0.640241
TPM1	0.522296	Brain_Cortex	0.95365	0.63981
OTUD6B	0.522328	Brain_Cortex	0.95365	-0.63976
GPR153	0.522333	Brain_Cortex	0.95365	-0.639754
DNAJC15	0.522334	Brain_Cortex	0.95365	-0.639752
KIN	0.522337	Brain_Cortex	0.95365	0.639748
NDST1	0.522364	Brain_Cortex	0.95365	0.639706
ANO3	0.522391	Brain_Cortex	0.95365	0.639665
RUBCNL	0.522548	Brain_Cortex	0.95365	-0.639423
COL8A2	0.522599	Brain_Cortex	0.95365	0.639344
ZDHHC7	0.522683	Brain_Cortex	0.95365	0.639216
SAMD9	0.5227	Brain_Cortex	0.95365	-0.639189
TFDP2	0.522777	Brain_Cortex	0.95365	0.63907
DDI2	0.522946	Brain_Cortex	0.95365	-0.63881
POLR3A	0.52299	Brain_Cortex	0.95365	0.638743
RP11-33O4.1	0.523047	Brain_Cortex	0.95365	0.638655
LINC01114	0.523107	Brain_Cortex	0.95365	0.638563
DUSP19	0.523202	Brain_Cortex	0.95365	-0.638418
MORN1	0.523208	Brain_Cortex	0.95365	-0.638408
HPX	0.523208	Brain_Cortex	0.95365	-0.638408
C3orf62	0.52328	Brain_Cortex	0.95365	0.638298
ZBED3	0.523327	Brain_Cortex	0.95365	0.638225
DNAH1	0.523468	Brain_Cortex	0.95365	-0.638009
FAM228B	0.523519	Brain_Cortex	0.95365	0.637931
POU3F1	0.523565	Brain_Cortex	0.95365	-0.63786
C22orf39	0.523591	Brain_Cortex	0.95365	-0.637821
SNX20	0.523607	Brain_Cortex	0.95365	-0.637795
DAPK3	0.446969	Skin_Not_Sun_Exposed_Suprapubic	0.953656	0.760478
SP2	0.447086	Skin_Not_Sun_Exposed_Suprapubic	0.953656	-0.760281
MAP3K6	0.447145	Skin_Not_Sun_Exposed_Suprapubic	0.953656	0.760183
TYW5	0.447163	Skin_Not_Sun_Exposed_Suprapubic	0.953656	0.760153
PDSS1	0.44718	Skin_Not_Sun_Exposed_Suprapubic	0.953656	-0.760126
NNMT	0.447255	Skin_Not_Sun_Exposed_Suprapubic	0.953656	-0.76
AP2A1	0.447258	Skin_Not_Sun_Exposed_Suprapubic	0.953656	-0.759994
GATM	0.457334	Colon_Transverse	0.953657	0.743243
HIVEP2	0.394963	Pancreas	0.953663	0.850651
GLT8D2	0.395136	Pancreas	0.953663	-0.85034
KBTBD2	0.395136	Pancreas	0.953663	0.85034
OGFOD3	0.395183	Pancreas	0.953663	-0.850255
CHURC1	0.540561	smultixcan	0.953667	0.608576
BBC3	0.415602	Nerve_Tibial	0.953669	-0.814075
FN3K	0.415661	Nerve_Tibial	0.953669	-0.813971
CAPN5	0.415923	Nerve_Tibial	0.953669	-0.813514
FARP1	0.415978	Nerve_Tibial	0.953669	0.813418
TBX2	0.416078	Nerve_Tibial	0.953669	-0.813245
FKBP1B	0.416108	Nerve_Tibial	0.953669	-0.813191
TMEM161A	0.4162	Nerve_Tibial	0.953669	0.813031
DBR1	0.416209	Nerve_Tibial	0.953669	-0.813015
NT5M	0.416336	Nerve_Tibial	0.953669	-0.812795
FAT4	0.416396	Nerve_Tibial	0.953669	0.812689
HIST1H2AE	0.416505	Nerve_Tibial	0.953669	-0.8125
UBE2QL1	0.416524	Nerve_Tibial	0.953669	0.812466
FAM26F	0.416534	Nerve_Tibial	0.953669	0.812448
GDE1	0.416639	Nerve_Tibial	0.953669	0.812265
RBKS	0.416703	Nerve_Tibial	0.953669	0.812155
MURC	0.41688	Nerve_Tibial	0.953669	-0.811847
NACA	0.416971	Nerve_Tibial	0.953669	-0.811688
HSPA13	0.41699	Nerve_Tibial	0.953669	-0.811655
PPM1G	0.417025	Nerve_Tibial	0.953669	-0.811594
ATP6V0E2	0.417045	Nerve_Tibial	0.953669	-0.811558
FGD6	0.417068	Nerve_Tibial	0.953669	0.811518
SPRYD7	0.417138	Nerve_Tibial	0.953669	0.811396
AMBP	0.41715	Nerve_Tibial	0.953669	0.811376
TFIP11	0.472127	Brain_Spinal_cord_cervical_c-1	0.953672	-0.719022
SALL4	0.450681	Brain_Nucleus_accumbens_basal_ganglia	0.953676	-0.75428
PARP11	0.473107	Lung	0.953677	0.717433
REXO1	0.473201	Lung	0.953677	0.71728
SPTBN2	0.473225	Lung	0.953677	0.717241
PPP3R1	0.473268	Lung	0.953677	0.717172
SPATA6L	0.399267	Muscle_Skeletal	0.953678	0.842932
IL17D	0.399308	Muscle_Skeletal	0.953678	0.842857
NCK2	0.514289	Small_Intestine_Terminal_Ileum	0.95368	-0.652174
ANKRD50	0.473673	Heart_Atrial_Appendage	0.953681	0.716515
SH3TC2	0.399423	Muscle_Skeletal	0.953681	0.842652
CAMSAP2	0.399494	Muscle_Skeletal	0.953681	0.842525
CLTA	0.399677	Muscle_Skeletal	0.953681	-0.842197
CTD-2528L19.6	0.399729	Muscle_Skeletal	0.953681	-0.842105
BAIAP2L2	0.399848	Muscle_Skeletal	0.953681	0.841893
ZFAT	0.399895	Muscle_Skeletal	0.953681	0.841808
SNX14	0.400051	Muscle_Skeletal	0.953681	-0.84153
CDC23	0.400135	Muscle_Skeletal	0.953681	-0.841379
ULK2	0.400244	Muscle_Skeletal	0.953681	0.841186
TCTE1	0.400449	Muscle_Skeletal	0.953681	-0.84082
PLTP	0.40048	Muscle_Skeletal	0.953681	-0.840764
AC142472.6	0.400583	Muscle_Skeletal	0.953681	-0.84058
MDM4	0.400633	Muscle_Skeletal	0.953681	-0.840491
BRWD1	0.400647	Muscle_Skeletal	0.953681	-0.840467
ADAM23	0.400852	Muscle_Skeletal	0.953681	-0.8401
ACOT13	0.401095	Muscle_Skeletal	0.953681	-0.839668
VDAC2	0.401236	Muscle_Skeletal	0.953681	0.839416
CREB3L4	0.401236	Muscle_Skeletal	0.953681	0.839416
CCDC91	0.401236	Muscle_Skeletal	0.953681	-0.839416
RP11-47A8.5	0.401236	Muscle_Skeletal	0.953681	0.839416
ATMIN	0.401257	Muscle_Skeletal	0.953681	0.839378
C1orf226	0.401383	Muscle_Skeletal	0.953681	-0.839153
MAGEF1	0.401511	Muscle_Skeletal	0.953681	-0.838926
RBBP5	0.401532	Muscle_Skeletal	0.953681	-0.838889
TTLL12	0.401596	Muscle_Skeletal	0.953681	-0.838775
LZTS1	0.40161	Muscle_Skeletal	0.953681	0.838749
CEPT1	0.401719	Muscle_Skeletal	0.953681	-0.838555
EBPL	0.401739	Muscle_Skeletal	0.953681	0.838519
LMO1	0.401776	Muscle_Skeletal	0.953681	-0.838454
SSH3	0.401823	Muscle_Skeletal	0.953681	0.83837
STX10	0.401899	Muscle_Skeletal	0.953681	-0.838235
OGFOD3	0.401954	Muscle_Skeletal	0.953681	-0.838136
ARMT1	0.523706	Brain_Cortex	0.953685	0.637644
RP11-319E12.2	0.469523	Testis	0.953691	0.723255
SH3RF3-AS1	0.469579	Testis	0.953691	0.723164
DBNL	0.469822	Testis	0.953691	-0.722768
LINC02164	0.469851	Testis	0.953691	-0.722721
CCDC178	0.469894	Testis	0.953691	-0.722652
BLOC1S2	0.469909	Testis	0.953691	0.722628
FAM214A	0.469909	Testis	0.953691	0.722628
C11orf49	0.469909	Testis	0.953691	-0.722628
OSTM1-AS1	0.469909	Testis	0.953691	-0.722628
SPATA6L	0.469981	Testis	0.953691	-0.72251
MVB12A	0.470023	Testis	0.953691	-0.722441
BOD1L2	0.470187	Testis	0.953691	-0.722174
C11orf68	0.470227	Testis	0.953691	0.72211
RP11-259O2.1	0.470324	Testis	0.953691	-0.721951
IFNLR1	0.470389	Testis	0.953691	0.721847
LINC00029	0.470646	Testis	0.953691	-0.721429
ACOT8	0.470646	Testis	0.953691	-0.721429
RP13-942N8.1	0.470717	Testis	0.953691	-0.721312
UBA2	0.470718	Testis	0.953691	0.721311
KIF2C	0.470736	Testis	0.953691	-0.721282
ING5	0.47077	Testis	0.953691	-0.721226
RP11-140I16.3	0.470807	Testis	0.953691	-0.721166
RP5-933K21.3	0.470821	Testis	0.953691	0.721145
RP11-99L13.2	0.470855	Testis	0.953691	-0.721088
PNLIP	0.470855	Testis	0.953691	-0.721088
CABP4	0.506445	Pituitary	0.953692	0.664384
GBP3	0.514466	Small_Intestine_Terminal_Ileum	0.953692	0.651899
FNDC1	0.514551	Small_Intestine_Terminal_Ileum	0.953692	0.651768
PTPMT1	0.514608	Small_Intestine_Terminal_Ileum	0.953692	-0.65168
SLC4A8	0.514651	Small_Intestine_Terminal_Ileum	0.953692	-0.651613
WDR11	0.514705	Small_Intestine_Terminal_Ileum	0.953692	-0.651529
OSGIN2	0.470919	Testis	0.953693	-0.720985
GNA11	0.506541	Pituitary	0.953709	0.664234
C11orf74	0.506609	Pituitary	0.953709	-0.664127
LURAP1	0.409997	Thyroid	0.95371	0.823899
PAEP	0.451831	Uterus	0.953718	0.752366
SLAMF1	0.451935	Uterus	0.953718	-0.752193
FGD6	0.452011	Uterus	0.953718	-0.752066
APOL2	0.452105	Uterus	0.953718	-0.751911
CLDN7	0.452245	Uterus	0.953718	0.751678
POLR2M	0.452263	Uterus	0.953718	-0.751648
PRR36	0.452284	Uterus	0.953718	0.751613
PLLP	0.452305	Uterus	0.953718	-0.751578
ATP6V1F	0.452354	Uterus	0.953718	0.751497
PGP	0.4525	Uterus	0.953718	0.751254
ZNF317	0.452544	Uterus	0.953718	0.751181
EPS15L1	0.452757	Uterus	0.953718	0.750827
CST7	0.45279	Uterus	0.953718	0.750771
C1orf229	0.453255	Uterus	0.953718	-0.75
DOCK5	0.453255	Uterus	0.953718	-0.75
ERAP1	0.453255	Uterus	0.953718	0.75
HIST1H1D	0.453255	Uterus	0.953718	0.75
GALNS	0.453255	Uterus	0.953718	-0.75
MOCS1	0.453308	Uterus	0.953718	0.749911
PNISR	0.453309	Uterus	0.953718	-0.74991
BTNL9	0.410102	Thyroid	0.953719	-0.823713
RASA1	0.41015	Thyroid	0.953719	0.82363
RP11-1109F11.5	0.410217	Thyroid	0.953719	0.823513
LINC01615	0.505242	Esophagus_Mucosa	0.95372	-0.666265
GBE1	0.505274	Esophagus_Mucosa	0.95372	0.666214
TRIM2	0.441518	Breast_Mammary_Tissue	0.953721	0.769633
ZNF777	0.441844	Breast_Mammary_Tissue	0.953721	-0.769083
ZNF626	0.441862	Breast_Mammary_Tissue	0.953721	0.769054
PTGFRN	0.442118	Breast_Mammary_Tissue	0.953721	0.768622
ZNF12	0.442135	Breast_Mammary_Tissue	0.953721	0.768593
IL25	0.4423	Breast_Mammary_Tissue	0.953721	-0.768314
ZBED6	0.442379	Breast_Mammary_Tissue	0.953721	0.768182
ABCC3	0.442409	Breast_Mammary_Tissue	0.953721	0.768131
PPOX	0.442429	Breast_Mammary_Tissue	0.953721	-0.768098
DPP6	0.442493	Breast_Mammary_Tissue	0.953721	0.767991
AC001226.7	0.442938	Breast_Mammary_Tissue	0.953721	-0.767241
FOXD3	0.44295	Breast_Mammary_Tissue	0.953721	0.767221
SRD5A1	0.443075	Breast_Mammary_Tissue	0.953721	0.76701
C1QTNF12	0.443131	Breast_Mammary_Tissue	0.953721	-0.766917
SEMA4D	0.44328	Breast_Mammary_Tissue	0.953721	-0.766667
MAPK11	0.443424	Breast_Mammary_Tissue	0.953721	-0.766423
NADK	0.443424	Breast_Mammary_Tissue	0.953721	0.766423
CLEC18A	0.443424	Breast_Mammary_Tissue	0.953721	0.766423
SH3GLB2	0.443424	Breast_Mammary_Tissue	0.953721	-0.766423
IREB2	0.443537	Breast_Mammary_Tissue	0.953721	0.766234
TMEM108	0.443654	Breast_Mammary_Tissue	0.953721	0.766038
CCR1	0.443755	Breast_Mammary_Tissue	0.953721	0.765868
RP11-177G23.2	0.443831	Breast_Mammary_Tissue	0.953721	-0.76574
PLEKHH1	0.443841	Breast_Mammary_Tissue	0.953721	-0.765723
PRELID2	0.443869	Breast_Mammary_Tissue	0.953721	-0.765677
SEL1L3	0.443961	Breast_Mammary_Tissue	0.953721	-0.765522
DFNA5	0.444268	Breast_Mammary_Tissue	0.953721	0.765006
STXBP3	0.444295	Breast_Mammary_Tissue	0.953721	-0.764961
RP11-535A5.1	0.444297	Breast_Mammary_Tissue	0.953721	0.764957
RPS20	0.444319	Breast_Mammary_Tissue	0.953721	0.76492
CCDC38	0.444447	Breast_Mammary_Tissue	0.953721	-0.764706
PSCA	0.444447	Breast_Mammary_Tissue	0.953721	0.764706
AMDHD1	0.444447	Breast_Mammary_Tissue	0.953721	-0.764706
RAP1GDS1	0.444462	Breast_Mammary_Tissue	0.953721	0.76468
RP4-534N18.2	0.444499	Breast_Mammary_Tissue	0.953721	-0.764618
LRCH4	0.444574	Breast_Mammary_Tissue	0.953721	-0.764493
RP1-193H18.3	0.444602	Breast_Mammary_Tissue	0.953721	-0.764444
FUZ	0.444658	Breast_Mammary_Tissue	0.953721	0.76435
HAPLN4	0.44467	Breast_Mammary_Tissue	0.953721	0.764331
ETV2	0.44467	Breast_Mammary_Tissue	0.953721	-0.764331
OOEP	0.444671	Breast_Mammary_Tissue	0.953721	-0.76433
RP1-153G14.4	0.444697	Breast_Mammary_Tissue	0.953721	0.764286
CDK10	0.444697	Breast_Mammary_Tissue	0.953721	-0.764286
UNC13C	0.444912	Breast_Mammary_Tissue	0.953721	0.763924
KDM5B	0.444975	Breast_Mammary_Tissue	0.953721	-0.763819
FAM84B	0.445024	Breast_Mammary_Tissue	0.953721	-0.763736
FAM107A	0.445081	Breast_Mammary_Tissue	0.953721	0.763642
RP11-64C12.8	0.445132	Breast_Mammary_Tissue	0.953721	-0.763556
MRPL19	0.445157	Breast_Mammary_Tissue	0.953721	0.763514
DNAJC15	0.522334	Prostate	0.953729	-0.639752
L3MBTL1	0.522356	Prostate	0.953729	-0.639719
BHMT2	0.48261	Colon_Sigmoid	0.953733	-0.702112
CD300C	0.482667	Colon_Sigmoid	0.953733	0.70202
S100A10	0.53577	Esophagus_Muscularis	0.953737	-0.619222
ADARB1	0.472031	Artery_Tibial	0.953739	-0.719178
C18orf25	0.511421	Spleen	0.95374	-0.656627
FDXR	0.51154	Spleen	0.95374	-0.656442
SLC22A13	0.511601	Spleen	0.95374	-0.656347
MEGF11	0.511663	Spleen	0.95374	0.65625
LAMB1	0.51184	Spleen	0.95374	0.655975
PLCL1	0.512041	Spleen	0.95374	-0.655663
NCBP2-AS2	0.512144	Spleen	0.95374	-0.655502
DYTN	0.512207	Spleen	0.95374	-0.655405
ZNF507	0.512323	Spleen	0.95374	0.655225
TRMT10B	0.512338	Spleen	0.95374	-0.655201
CPSF3	0.512364	Spleen	0.95374	-0.65516
RPL26	0.512399	Spleen	0.95374	0.655107
RP1-197B17.4	0.512454	Spleen	0.95374	-0.655022
TRMT112	0.512487	Spleen	0.95374	-0.654971
LINC01569	0.512507	Spleen	0.95374	-0.65494
DDX24	0.512553	Spleen	0.95374	-0.654867
RTN4	0.512594	Spleen	0.95374	-0.654804
APOBR	0.545004	Kidney_Cortex	0.95374	-0.605263
FRMPD2	0.54522	Kidney_Cortex	0.95374	-0.604938
TMEM176A	0.545259	Kidney_Cortex	0.95374	-0.604879
PRPF40A	0.54526	Kidney_Cortex	0.95374	-0.604878
ARL6IP6	0.54526	Kidney_Cortex	0.95374	-0.604878
TMEM43	0.545411	Kidney_Cortex	0.95374	0.604651
SPPL2B	0.545421	Kidney_Cortex	0.95374	-0.604636
ANK1	0.417496	Nerve_Tibial	0.953741	-0.810773
TRIP4	0.417695	Nerve_Tibial	0.953741	0.810427
MCMBP	0.417705	Nerve_Tibial	0.953741	0.810409
GPT	0.417814	Nerve_Tibial	0.953741	-0.810219
C16orf70	0.41783	Nerve_Tibial	0.953741	-0.810192
IFI16	0.417974	Nerve_Tibial	0.953741	0.809942
RASGRP2	0.418093	Nerve_Tibial	0.953741	-0.809735
RP11-506M13.3	0.418106	Nerve_Tibial	0.953741	0.809711
NUDT2	0.418265	Nerve_Tibial	0.953741	0.809434
RP11-676J15.1	0.418325	Nerve_Tibial	0.953741	0.80933
SNTB2	0.41837	Nerve_Tibial	0.953741	0.809253
KRIT1	0.418441	Nerve_Tibial	0.953741	-0.809129
SNRNP25	0.418499	Nerve_Tibial	0.953741	-0.809029
CTD-3131K8.2	0.418617	Nerve_Tibial	0.953741	-0.808824
ANKRD55	0.418797	Nerve_Tibial	0.953741	-0.808511
GLS2	0.418831	Nerve_Tibial	0.953741	-0.808451
PRKCSH	0.418918	Nerve_Tibial	0.953741	0.808299
PTGDR	0.418964	Nerve_Tibial	0.953741	0.808219
ANK3	0.418978	Nerve_Tibial	0.953741	0.808196
CLN8	0.419021	Nerve_Tibial	0.953741	0.808121
RNF25	0.419028	Nerve_Tibial	0.953741	0.808108
RAB5C	0.419062	Nerve_Tibial	0.953741	-0.808049
CAMK1D	0.419072	Nerve_Tibial	0.953741	0.808032
RASAL1	0.419171	Nerve_Tibial	0.953741	0.80786
FUZ	0.41934	Nerve_Tibial	0.953741	0.807567
FAM53C	0.419584	Nerve_Tibial	0.953741	0.807143
ZFAND2B	0.419584	Nerve_Tibial	0.953741	-0.807143
ARL2	0.419718	Nerve_Tibial	0.953741	0.806911
CYP7B1	0.419778	Nerve_Tibial	0.953741	-0.806807
RBL1	0.419848	Nerve_Tibial	0.953741	-0.806685
NAV1	0.419859	Nerve_Tibial	0.953741	-0.806667
ST18	0.420009	Nerve_Tibial	0.953741	0.806406
PNLDC1	0.420124	Nerve_Tibial	0.953741	-0.806206
FLRT1	0.420344	Nerve_Tibial	0.953741	-0.805825
SPATA20	0.420373	Nerve_Tibial	0.953741	0.805774
APPL2	0.420454	Nerve_Tibial	0.953741	-0.805635
BDP1	0.420498	Nerve_Tibial	0.953741	-0.805558
FIGNL1	0.420506	Nerve_Tibial	0.953741	-0.805544
CHMP3	0.42051	Nerve_Tibial	0.953741	-0.805538
PYGM	0.420641	Nerve_Tibial	0.953741	0.80531
VEGFB	0.420707	Nerve_Tibial	0.953741	0.805195
CLDN23	0.421006	Nerve_Tibial	0.953741	0.804678
RSL1D1	0.421065	Nerve_Tibial	0.953741	-0.804575
ADIPOR2	0.421074	Nerve_Tibial	0.953741	-0.804559
PCAT14	0.421136	Nerve_Tibial	0.953741	0.804452
SCO1	0.421196	Nerve_Tibial	0.953741	0.804348
ADPRM	0.421196	Nerve_Tibial	0.953741	0.804348
GALNT9	0.421196	Nerve_Tibial	0.953741	0.804348
BLVRA	0.421251	Nerve_Tibial	0.953741	0.804254
C1QL2	0.421366	Nerve_Tibial	0.953741	0.804054
STX8	0.421514	Nerve_Tibial	0.953741	0.803797
MAG	0.421593	Nerve_Tibial	0.953741	-0.80366
HADH	0.421613	Nerve_Tibial	0.953741	0.803625
CISD3	0.421694	Nerve_Tibial	0.953741	-0.803485
CAST	0.421782	Nerve_Tibial	0.953741	-0.803334
WTIP	0.421814	Nerve_Tibial	0.953741	-0.803279
ADAL	0.421845	Nerve_Tibial	0.953741	0.803225
PLEKHB1	0.42193	Nerve_Tibial	0.953741	-0.803077
RPL12	0.421941	Nerve_Tibial	0.953741	-0.803059
LINC01569	0.421959	Nerve_Tibial	0.953741	-0.803028
RDH12	0.422021	Nerve_Tibial	0.953741	0.80292
RASA2	0.422136	Nerve_Tibial	0.953741	-0.802721
HPSE	0.422147	Nerve_Tibial	0.953741	-0.802702
KRT78	0.422153	Nerve_Tibial	0.953741	-0.802692
HAT1	0.422154	Nerve_Tibial	0.953741	0.802691
RP11-686D22.4	0.422212	Nerve_Tibial	0.953741	-0.802589
BMP5	0.422252	Nerve_Tibial	0.953741	-0.80252
RUFY1	0.422316	Nerve_Tibial	0.953741	-0.80241
PHIP	0.422337	Nerve_Tibial	0.953741	0.802373
BRINP3	0.422361	Nerve_Tibial	0.953741	0.802333
LRRC43	0.422375	Nerve_Tibial	0.953741	0.802308
TTC12	0.422402	Nerve_Tibial	0.953741	-0.802261
ZC3H12A	0.422699	Nerve_Tibial	0.953741	-0.801748
NLGN1	0.422702	Nerve_Tibial	0.953741	-0.801742
ATF7IP2	0.422773	Nerve_Tibial	0.953741	-0.801619
PRX	0.422889	Nerve_Tibial	0.953741	-0.801418
ACAN	0.42292	Nerve_Tibial	0.953741	-0.801366
DHX29	0.42296	Nerve_Tibial	0.953741	0.801296
IGSF21	0.422991	Nerve_Tibial	0.953741	0.801242
MTMR14	0.423007	Nerve_Tibial	0.953741	0.801215
OR2T8	0.42301	Nerve_Tibial	0.953741	-0.801209
ZNF467	0.423149	Nerve_Tibial	0.953741	-0.800971
HOXC13	0.423162	Nerve_Tibial	0.953741	0.800948
VDR	0.423172	Nerve_Tibial	0.953741	0.80093
AIM2	0.439435	Cells_EBV-transformed_lymphocytes	0.953744	0.773148
AC012531.25	0.473376	Lung	0.953745	-0.716996
MTG1	0.507017	Liver	0.953747	-0.66349
KCNK17	0.507113	Liver	0.953747	0.663339
FAM200A	0.507195	Liver	0.953747	-0.663212
RP11-147L13.14	0.494033	Artery_Coronary	0.953748	-0.683908
H3F3A	0.48498	Adipose_Subcutaneous	0.95375	-0.698316
NEB	0.48512	Adipose_Subcutaneous	0.95375	-0.698092
RP5-1159O4.2	0.48515	Adipose_Subcutaneous	0.95375	0.698043
MED15	0.485195	Adipose_Subcutaneous	0.95375	0.697971
GEM	0.485257	Adipose_Subcutaneous	0.95375	0.697872
IER3IP1	0.523825	Brain_Cortex	0.953758	-0.63746
MARS2	0.512676	Artery_Aorta	0.953769	-0.654676
DNMT3A	0.540689	smultixcan	0.953773	0.51762
YKT6	0.540709	smultixcan	0.953773	-0.777968
SLC18A2	0.414286	Brain_Substantia_nigra	0.953773	0.816375
TTLL12	0.414528	Brain_Substantia_nigra	0.953773	0.815952
NCAPD2	0.41453	Brain_Substantia_nigra	0.953773	-0.815948
HEPACAM2	0.414621	Brain_Substantia_nigra	0.953773	0.815789
IFNAR2	0.414898	Brain_Substantia_nigra	0.953773	0.815304
ADGRL1	0.414948	Brain_Substantia_nigra	0.953773	0.815217
LINC01497	0.415319	Brain_Substantia_nigra	0.953773	0.81457
EXOC6	0.415319	Brain_Substantia_nigra	0.953773	0.81457
ZBED6CL	0.415343	Brain_Substantia_nigra	0.953773	0.814527
EEFSEC	0.415349	Brain_Substantia_nigra	0.953773	0.814517
BLACAT1	0.41537	Brain_Substantia_nigra	0.953773	0.81448
WDR86	0.415456	Brain_Substantia_nigra	0.953773	-0.81433
SNX24	0.415586	Brain_Substantia_nigra	0.953773	0.814103
VPS50	0.415625	Brain_Substantia_nigra	0.953773	-0.814035
RP11-707G18.1	0.416043	Brain_Substantia_nigra	0.953773	0.813306
SRRD	0.416213	Brain_Substantia_nigra	0.953773	-0.813008
IGFBP4	0.416247	Brain_Substantia_nigra	0.953773	0.81295
RP11-104O19.4	0.416505	Brain_Substantia_nigra	0.953773	0.8125
RBKS	0.416703	Brain_Substantia_nigra	0.953773	0.812155
ARNTL	0.416745	Brain_Substantia_nigra	0.953773	-0.812081
POU2F2	0.416834	Brain_Substantia_nigra	0.953773	0.811927
PLIN5	0.416865	Brain_Substantia_nigra	0.953773	0.811871
CD36	0.417146	Brain_Substantia_nigra	0.953773	0.811382
CKMT2	0.417181	Brain_Substantia_nigra	0.953773	-0.811321
POP7	0.417302	Brain_Substantia_nigra	0.953773	-0.811111
CD163L1	0.417316	Brain_Substantia_nigra	0.953773	0.811086
EIF5A	0.417487	Brain_Substantia_nigra	0.953773	0.810788
PTRH1	0.417649	Brain_Substantia_nigra	0.953773	0.810506
FAM173A	0.417656	Brain_Substantia_nigra	0.953773	0.810495
CPEB2	0.417742	Brain_Substantia_nigra	0.953773	-0.810345
SLC22A7	0.417879	Brain_Substantia_nigra	0.953773	0.810107
POLR3K	0.417912	Brain_Substantia_nigra	0.953773	-0.810049
DLEC1	0.418021	Brain_Substantia_nigra	0.953773	0.809859
KATNBL1	0.418214	Brain_Substantia_nigra	0.953773	-0.809524
CEP131	0.418214	Brain_Substantia_nigra	0.953773	0.809524
KIFAP3	0.418285	Brain_Substantia_nigra	0.953773	-0.809399
PRMT1	0.418348	Brain_Substantia_nigra	0.953773	0.809291
TMC6	0.418407	Brain_Substantia_nigra	0.953773	-0.809187
PGLS	0.418617	Brain_Substantia_nigra	0.953773	0.808824
CTD-3131K8.2	0.418617	Brain_Substantia_nigra	0.953773	-0.808824
CEBPZOS	0.418797	Brain_Substantia_nigra	0.953773	0.808511
RP11-420A23.1	0.418957	Brain_Substantia_nigra	0.953773	-0.808231
HDAC10	0.418964	Brain_Substantia_nigra	0.953773	-0.808219
SPACA9	0.41901	Brain_Substantia_nigra	0.953773	-0.80814
ENTPD4	0.419018	Brain_Substantia_nigra	0.953773	0.808126
RNF25	0.419028	Brain_Substantia_nigra	0.953773	0.808108
LGALS4	0.419034	Brain_Substantia_nigra	0.953773	-0.808098
SNAPC3	0.41907	Brain_Substantia_nigra	0.953773	0.808036
ZNF546	0.41932	Brain_Substantia_nigra	0.953773	-0.807601
FLT1	0.419584	Brain_Substantia_nigra	0.953773	0.807143
ARL2	0.419718	Brain_Substantia_nigra	0.953773	0.806911
SNTG2	0.419798	Brain_Substantia_nigra	0.953773	-0.806771
NMI	0.420046	Brain_Substantia_nigra	0.953773	0.806341
SIGLEC8	0.420428	Brain_Substantia_nigra	0.953773	0.805678
TMEM79	0.420607	Brain_Substantia_nigra	0.953773	0.805369
ASPRV1	0.420668	Brain_Substantia_nigra	0.953773	-0.805263
TMEM248	0.420668	Brain_Substantia_nigra	0.953773	0.805263
CACNA1S	0.420679	Brain_Substantia_nigra	0.953773	-0.805243
CDK11B	0.420707	Brain_Substantia_nigra	0.953773	0.805195
TRPT1	0.420707	Brain_Substantia_nigra	0.953773	-0.805195
ITGA4	0.420746	Brain_Substantia_nigra	0.953773	-0.805128
SSR1	0.420785	Brain_Substantia_nigra	0.953773	0.805059
PYGL	0.420844	Brain_Substantia_nigra	0.953773	0.804959
NPLOC4	0.42089	Brain_Substantia_nigra	0.953773	-0.804878
SCO1	0.421196	Brain_Substantia_nigra	0.953773	0.804348
CX3CR1	0.421196	Brain_Substantia_nigra	0.953773	-0.804348
ADPRM	0.421196	Brain_Substantia_nigra	0.953773	0.804348
ATG7	0.421284	Brain_Substantia_nigra	0.953773	0.804196
GRAMD1A	0.421366	Brain_Substantia_nigra	0.953773	-0.804054
C15orf59	0.421528	Brain_Substantia_nigra	0.953773	0.803774
HRAS	0.421544	Brain_Substantia_nigra	0.953773	0.803746
ZFP91	0.421581	Brain_Substantia_nigra	0.953773	-0.803681
NAT6	0.421606	Brain_Substantia_nigra	0.953773	0.803639
MIGA2	0.421607	Brain_Substantia_nigra	0.953773	0.803636
HADH	0.421613	Brain_Substantia_nigra	0.953773	-0.803625
LINC01978	0.421681	Brain_Substantia_nigra	0.953773	0.803509
WDR70	0.421704	Brain_Substantia_nigra	0.953773	0.803468
MYL6B	0.421774	Brain_Substantia_nigra	0.953773	0.803347
WTIP	0.421814	Brain_Substantia_nigra	0.953773	0.803279
NRIP2	0.421912	Brain_Substantia_nigra	0.953773	0.803109
RAB37	0.42199	Brain_Substantia_nigra	0.953773	-0.802974
RDH12	0.422021	Brain_Substantia_nigra	0.953773	-0.80292
RASA2	0.422136	Brain_Substantia_nigra	0.953773	-0.802721
HAT1	0.422154	Brain_Substantia_nigra	0.953773	0.802691
MICAL1	0.422188	Brain_Substantia_nigra	0.953773	-0.802632
NUDT15	0.422423	Brain_Substantia_nigra	0.953773	0.802225
SNRPE	0.422439	Brain_Substantia_nigra	0.953773	0.802198
PRX	0.422889	Brain_Substantia_nigra	0.953773	-0.801418
RP11-410E4.1	0.422889	Brain_Substantia_nigra	0.953773	-0.801418
DHX29	0.42296	Brain_Substantia_nigra	0.953773	0.801296
BATF3	0.423006	Brain_Substantia_nigra	0.953773	0.801216
MTMR14	0.423007	Brain_Substantia_nigra	0.953773	-0.801215
BCL2L10	0.423032	Brain_Substantia_nigra	0.953773	-0.801172
CLEC16A	0.423135	Brain_Substantia_nigra	0.953773	0.800995
VDR	0.423172	Brain_Substantia_nigra	0.953773	0.80093
RNF19A	0.423295	Brain_Substantia_nigra	0.953773	-0.800718
RBM17	0.423306	Brain_Substantia_nigra	0.953773	-0.800699
PRKCD	0.423541	Brain_Substantia_nigra	0.953773	0.800293
SETD9	0.423645	Brain_Substantia_nigra	0.953773	-0.800113
RP11-799B12.4	0.423711	Brain_Substantia_nigra	0.953773	0.8
S100A16	0.423711	Brain_Substantia_nigra	0.953773	-0.8
EXOC3L1	0.423711	Brain_Substantia_nigra	0.953773	0.8
NDUFB2	0.423711	Brain_Substantia_nigra	0.953773	0.8
PRDM11	0.424176	Brain_Substantia_nigra	0.953773	0.799197
NUDT2	0.424367	Brain_Substantia_nigra	0.953773	0.798868
FBXW9	0.424392	Brain_Substantia_nigra	0.953773	-0.798825
GLMP	0.424489	Brain_Substantia_nigra	0.953773	-0.798658
LINC01569	0.424516	Brain_Substantia_nigra	0.953773	-0.798611
WDR5	0.424545	Brain_Substantia_nigra	0.953773	-0.798561
CYP39A1	0.424577	Brain_Substantia_nigra	0.953773	-0.798506
ZKSCAN4	0.424612	Brain_Substantia_nigra	0.953773	-0.798446
LINC00598	0.425039	Brain_Substantia_nigra	0.953773	0.79771
MIXL1	0.425179	Brain_Substantia_nigra	0.953773	-0.797468
KLK10	0.425278	Brain_Substantia_nigra	0.953773	-0.797297
CLN3	0.425392	Brain_Substantia_nigra	0.953773	0.797101
INVS	0.425524	Brain_Substantia_nigra	0.953773	0.796875
RP11-471B22.3	0.425533	Brain_Substantia_nigra	0.953773	-0.796858
LIPT2	0.425677	Brain_Substantia_nigra	0.953773	-0.79661
POLD3	0.425677	Brain_Substantia_nigra	0.953773	-0.79661
TSEN54	0.425754	Brain_Substantia_nigra	0.953773	-0.796479
CTD-2623N2.11	0.425773	Brain_Substantia_nigra	0.953773	-0.796446
ARPC5L	0.426001	Brain_Substantia_nigra	0.953773	0.796053
POR	0.426079	Brain_Substantia_nigra	0.953773	-0.795918
ATR	0.426217	Brain_Substantia_nigra	0.953773	-0.795682
CCR10	0.426253	Brain_Substantia_nigra	0.953773	0.79562
PHOSPHO2	0.426253	Brain_Substantia_nigra	0.953773	0.79562
KLHL23	0.426253	Brain_Substantia_nigra	0.953773	-0.79562
UPF1	0.426395	Brain_Substantia_nigra	0.953773	0.795376
UGP2	0.426543	Brain_Substantia_nigra	0.953773	-0.795122
ANGPT1	0.426566	Brain_Substantia_nigra	0.953773	0.795082
CD151	0.426596	Brain_Substantia_nigra	0.953773	0.79503
TMED2	0.426688	Brain_Substantia_nigra	0.953773	-0.794872
MRPL45	0.426718	Brain_Substantia_nigra	0.953773	0.79482
WBP2NL	0.426767	Brain_Substantia_nigra	0.953773	-0.794737
RP11-756G20.1	0.426892	Brain_Substantia_nigra	0.953773	0.794521
PEAK1	0.426892	Brain_Substantia_nigra	0.953773	-0.794521
MYO15B	0.426989	Brain_Substantia_nigra	0.953773	0.794355
FBXO7	0.427006	Brain_Substantia_nigra	0.953773	-0.794326
KCNMB4	0.427006	Brain_Substantia_nigra	0.953773	0.794326
RP11-1109F11.3	0.427019	Brain_Substantia_nigra	0.953773	0.794304
TMEM147	0.444197	Brain_Cerebellum	0.953774	-0.765125
GORASP1	0.444396	Brain_Cerebellum	0.953774	-0.76479
GOLGA1	0.444447	Brain_Cerebellum	0.953774	0.764706
CCDC38	0.444447	Brain_Cerebellum	0.953774	-0.764706
GARNL3	0.444447	Brain_Cerebellum	0.953774	0.764706
FANCF	0.468452	Brain_Frontal_Cortex_BA9	0.953782	-0.725
USO1	0.439554	Cells_EBV-transformed_lymphocytes	0.9538	0.772947
ZDHHC8	0.495551	Heart_Left_Ventricle	0.953804	-0.681507
RPIA	0.495652	Heart_Left_Ventricle	0.953804	0.681347
MYO16	0.495771	Heart_Left_Ventricle	0.953804	-0.681159
FHOD1	0.495927	Heart_Left_Ventricle	0.953804	-0.680912
SELENOK	0.496012	Heart_Left_Ventricle	0.953804	-0.680778
CCNF	0.496153	Heart_Left_Ventricle	0.953804	-0.680556
MCCC1	0.496535	Heart_Left_Ventricle	0.953804	0.679952
MRPL1	0.49667	Heart_Left_Ventricle	0.953804	0.679739
PAN3	0.496702	Heart_Left_Ventricle	0.953804	0.679688
B3GNT8	0.496732	Heart_Left_Ventricle	0.953804	0.679641
GORAB	0.496926	Heart_Left_Ventricle	0.953804	0.679334
BABAM1	0.496982	Heart_Left_Ventricle	0.953804	-0.679245
TDRP	0.49713	Heart_Left_Ventricle	0.953804	-0.679012
FAM133B	0.497139	Heart_Left_Ventricle	0.953804	-0.678999
EFCAB7	0.49715	Heart_Left_Ventricle	0.953804	0.678981
C21orf2	0.497243	Heart_Left_Ventricle	0.953804	0.678833
HSPBP1	0.497244	Heart_Left_Ventricle	0.953804	-0.678832
SRRM5	0.497244	Heart_Left_Ventricle	0.953804	0.678832
LINC01929	0.497409	Heart_Left_Ventricle	0.953804	-0.678571
EFCC1	0.497409	Heart_Left_Ventricle	0.953804	0.678571
TUSC1	0.497565	Heart_Left_Ventricle	0.953804	-0.678326
RP11-227G15.8	0.497568	Heart_Left_Ventricle	0.953804	-0.678322
PODXL2	0.497645	Heart_Left_Ventricle	0.953804	0.6782
ANKRD13C	0.497765	Heart_Left_Ventricle	0.953804	0.67801
SYF2	0.497793	Heart_Left_Ventricle	0.953804	-0.677966
TBC1D32	0.497847	Heart_Left_Ventricle	0.953804	0.677882
C5AR2	0.497862	Heart_Left_Ventricle	0.953804	0.677858
TAL1	0.497892	Heart_Left_Ventricle	0.953804	0.677811
GNLY	0.49814	Heart_Left_Ventricle	0.953804	-0.677419
ZBTB41	0.498394	Heart_Left_Ventricle	0.953804	0.677019
DDX55	0.498416	Heart_Left_Ventricle	0.953804	-0.676985
TPCN2	0.498467	Heart_Left_Ventricle	0.953804	-0.676904
ST8SIA5	0.49851	Heart_Left_Ventricle	0.953804	-0.676837
RP11-343L5.2	0.498742	Heart_Left_Ventricle	0.953804	0.676471
RP11-379F4.7	0.498742	Heart_Left_Ventricle	0.953804	0.676471
SPARCL1	0.498742	Heart_Left_Ventricle	0.953804	0.676471
RP11-379F4.6	0.498742	Heart_Left_Ventricle	0.953804	0.676471
ERI3	0.498745	Heart_Left_Ventricle	0.953804	-0.676466
ITPK1	0.498746	Heart_Left_Ventricle	0.953804	0.676465
LRRTM2	0.535885	Esophagus_Muscularis	0.953805	0.619048
HCLS1	0.505471	Esophagus_Mucosa	0.953811	-0.665907
DCTD	0.505475	Esophagus_Mucosa	0.953811	-0.6659
GLUD1	0.471353	Brain_Amygdala	0.953812	0.72028
GLO1	0.47143	Brain_Amygdala	0.953812	0.720155
HYDIN	0.468551	Brain_Frontal_Cortex_BA9	0.953818	-0.724839
ZNF395	0.506754	Pituitary	0.953818	0.6639
CREB3L2	0.506823	Pituitary	0.953818	-0.663793
SP140L	0.439847	Adipose_Visceral_Omentum	0.953821	-0.772451
SFRP1	0.448964	Stomach	0.95383	-0.757143
DNAJC24	0.448964	Stomach	0.95383	-0.757143
CPT1B	0.449087	Stomach	0.95383	0.756938
SPATA5L1	0.449196	Stomach	0.95383	-0.756757
ALDH8A1	0.449273	Stomach	0.95383	-0.756628
ZNF329	0.449311	Stomach	0.95383	0.756564
LINC01515	0.449345	Stomach	0.95383	-0.756508
ARMC9	0.449413	Stomach	0.95383	-0.756394
SLC46A3	0.472295	Brain_Spinal_cord_cervical_c-1	0.953831	-0.71875
GNB2	0.446994	Whole_Blood	0.953843	-0.760436
TMEM141	0.447091	Whole_Blood	0.953843	-0.760274
C17orf53	0.447255	Whole_Blood	0.953843	-0.76
SWT1	0.447255	Whole_Blood	0.953843	-0.76
KBTBD4	0.485381	Adipose_Subcutaneous	0.953845	0.697674
ZNF165	0.453579	Uterus	0.953847	0.749462
RREB1	0.45365	Uterus	0.953847	-0.749344
KLK6	0.453695	Uterus	0.953847	0.749269
CD8B	0.453818	Uterus	0.953847	0.749066
LIN9	0.453955	Uterus	0.953847	0.748837
LINC02157	0.454036	Uterus	0.953847	0.748703
PTMS	0.454135	Uterus	0.953847	0.748538
RP11-1070N10.3	0.454179	Uterus	0.953847	0.748466
ATMIN	0.454251	Uterus	0.953847	0.748347
TMBIM4	0.454308	Uterus	0.953847	0.748252
LINC01322	0.454339	Uterus	0.953847	-0.748201
SPACA9	0.439959	Adipose_Visceral_Omentum	0.95385	-0.772263
ABHD17A	0.440024	Adipose_Visceral_Omentum	0.95385	-0.772152
TRIM2	0.440091	Adipose_Visceral_Omentum	0.95385	0.772039
EPS8L2	0.523959	Brain_Cortex	0.953857	-0.637255
DCAF16	0.471544	Brain_Amygdala	0.95386	-0.719969
USP53	0.410516	Thyroid	0.953867	0.822986
RP11-277B15.3	0.410618	Thyroid	0.953867	-0.822807
HOXA4	0.410637	Thyroid	0.953867	0.822773
BBOX1	0.410768	Thyroid	0.953867	-0.822543
LL09NC01-139C3.1	0.410842	Thyroid	0.953867	-0.822413
SPTY2D1-AS1	0.410867	Thyroid	0.953867	-0.822368
OGFOD1	0.410916	Thyroid	0.953867	0.822283
CX3CL1	0.410946	Thyroid	0.953867	0.822229
GNAL	0.410976	Thyroid	0.953867	-0.822178
UBALD1	0.410999	Thyroid	0.953867	-0.822136
LTB4R2	0.536143	Esophagus_Muscularis	0.953868	-0.618656
SNW1	0.536377	Esophagus_Muscularis	0.953868	-0.618301
CALML6	0.536408	Esophagus_Muscularis	0.953868	0.618254
EML4	0.536411	Esophagus_Muscularis	0.953868	0.61825
VSTM2L	0.536449	Esophagus_Muscularis	0.953868	0.618192
CEACAM4	0.536455	Esophagus_Muscularis	0.953868	0.618182
EPB41L4B	0.536455	Esophagus_Muscularis	0.953868	-0.618182
AC007950.2	0.457568	Colon_Transverse	0.953869	-0.742857
ADGRA3	0.457591	Colon_Transverse	0.953869	-0.742819
LINC01569	0.440254	Adipose_Visceral_Omentum	0.953872	-0.771764
C10orf82	0.44029	Adipose_Visceral_Omentum	0.953872	0.771704
RP11-696F12.1	0.440335	Adipose_Visceral_Omentum	0.953872	0.771628
ZNF175	0.440408	Adipose_Visceral_Omentum	0.953872	0.771504
ALG1	0.485471	Adipose_Subcutaneous	0.953873	-0.697531
RP11-399H11.3	0.452734	Brain_Anterior_cingulate_cortex_BA24	0.953874	0.750865
MDH1	0.499005	Heart_Left_Ventricle	0.953878	-0.676056
DDX24	0.499121	Heart_Left_Ventricle	0.953878	-0.675873
ARHGEF17	0.499321	Heart_Left_Ventricle	0.953878	0.675559
KRCC1	0.499326	Heart_Left_Ventricle	0.953878	0.675551
INPP1	0.499426	Heart_Left_Ventricle	0.953878	0.675393
BAZ2B	0.499443	Heart_Left_Ventricle	0.953878	0.675367
CCT8	0.499446	Heart_Left_Ventricle	0.953878	-0.675361
ETAA1	0.49947	Heart_Left_Ventricle	0.953878	0.675325
GLTPD2	0.499575	Heart_Left_Ventricle	0.953878	-0.675159
GTF2H2C	0.499715	Heart_Left_Ventricle	0.953878	0.674938
C1QL3	0.499753	Heart_Left_Ventricle	0.953878	0.674878
HMGB2	0.500045	Heart_Left_Ventricle	0.953878	-0.674419
FAM89A	0.500173	Heart_Left_Ventricle	0.953878	-0.674218
CDPF1	0.500211	Heart_Left_Ventricle	0.953878	-0.674157
TMA7	0.500367	Heart_Left_Ventricle	0.953878	0.673913
RNF44	0.500556	Heart_Left_Ventricle	0.953878	0.673616
PRPF18	0.5008	Heart_Left_Ventricle	0.953878	0.673231
ATP5L	0.500818	Heart_Left_Ventricle	0.953878	-0.673203
SLC37A4	0.500918	Heart_Left_Ventricle	0.953878	-0.673046
ENDOG	0.501043	Heart_Left_Ventricle	0.953878	-0.67285
ADRA2A	0.501049	Heart_Left_Ventricle	0.953878	-0.67284
ZBTB26	0.50132	Heart_Left_Ventricle	0.953878	0.672414
RABL2B	0.501399	Heart_Left_Ventricle	0.953878	0.67229
C16orf86	0.5014	Heart_Left_Ventricle	0.953878	0.672289
TEPSIN	0.501572	Heart_Left_Ventricle	0.953878	-0.672018
NEMP2	0.501594	Heart_Left_Ventricle	0.953878	-0.671984
ADD3	0.501626	Heart_Left_Ventricle	0.953878	-0.671934
IQCK	0.501663	Heart_Left_Ventricle	0.953878	-0.671875
ZNF500	0.501717	Heart_Left_Ventricle	0.953878	-0.67179
DMC1	0.501776	Heart_Left_Ventricle	0.953878	-0.671698
SDK1	0.501881	Heart_Left_Ventricle	0.953878	-0.671533
PTPN23	0.501948	Heart_Left_Ventricle	0.953878	-0.671429
HNRNPM	0.501977	Heart_Left_Ventricle	0.953878	0.671383
WASF1	0.502007	Heart_Left_Ventricle	0.953878	0.671335
STRN4	0.502058	Heart_Left_Ventricle	0.953878	0.671256
MS4A4A	0.502072	Heart_Left_Ventricle	0.953878	-0.671233
ZDHHC6	0.502226	Heart_Left_Ventricle	0.953878	0.670991
HNRNPUL1	0.502446	Heart_Left_Ventricle	0.953878	0.670646
ZNF805	0.502507	Heart_Left_Ventricle	0.953878	-0.67055
ATP6V1D	0.503053	Heart_Left_Ventricle	0.953878	-0.669693
TMEM19	0.503203	Heart_Left_Ventricle	0.953878	-0.669459
RP11-439M11.1	0.503256	Heart_Left_Ventricle	0.953878	0.669375
PSME2	0.503329	Heart_Left_Ventricle	0.953878	-0.669261
PSME1	0.503329	Heart_Left_Ventricle	0.953878	-0.669261
RPS18	0.5034	Heart_Left_Ventricle	0.953878	-0.669149
HIBADH	0.50342	Heart_Left_Ventricle	0.953878	-0.669118
GRAMD3	0.50342	Heart_Left_Ventricle	0.953878	-0.669118
MITD1	0.503454	Heart_Left_Ventricle	0.953878	-0.669065
LINC00540	0.503461	Heart_Left_Ventricle	0.953878	0.669054
TOX4	0.503486	Heart_Left_Ventricle	0.953878	-0.669014
LMO1	0.503517	Heart_Left_Ventricle	0.953878	0.668966
RP11-621L6.3	0.503618	Heart_Left_Ventricle	0.953878	0.668808
IDNK	0.50363	Heart_Left_Ventricle	0.953878	0.66879
TNNT3	0.503647	Heart_Left_Ventricle	0.953878	0.668763
PEF1	0.503693	Heart_Left_Ventricle	0.953878	-0.668691
CENPK	0.503706	Heart_Left_Ventricle	0.953878	-0.66867
MAPK8IP2	0.503764	Heart_Left_Ventricle	0.953878	0.668579
RP13-870H17.3	0.503792	Heart_Left_Ventricle	0.953878	-0.668535
RSPH4A	0.503799	Heart_Left_Ventricle	0.953878	0.668524
LRP6	0.450906	Brain_Nucleus_accumbens_basal_ganglia	0.953882	-0.753906
TTC23	0.451037	Brain_Nucleus_accumbens_basal_ganglia	0.953882	0.753687
SMARCAL1	0.451317	Brain_Nucleus_accumbens_basal_ganglia	0.953882	-0.75322
EXOSC9	0.451434	Brain_Nucleus_accumbens_basal_ganglia	0.953882	0.753027
ZFP36L2	0.451485	Brain_Nucleus_accumbens_basal_ganglia	0.953882	-0.752941
RP11-86H7.6	0.451526	Brain_Nucleus_accumbens_basal_ganglia	0.953882	-0.752874
ZC3HC1	0.451569	Brain_Nucleus_accumbens_basal_ganglia	0.953882	-0.752802
LINC01139	0.451605	Brain_Nucleus_accumbens_basal_ganglia	0.953882	0.752741
CGNL1	0.451643	Brain_Nucleus_accumbens_basal_ganglia	0.953882	-0.752679
PNISR	0.451826	Brain_Nucleus_accumbens_basal_ganglia	0.953882	-0.752375
ACVR1B	0.45188	Brain_Nucleus_accumbens_basal_ganglia	0.953882	0.752284
LRIF1	0.451966	Brain_Nucleus_accumbens_basal_ganglia	0.953882	-0.752141
ROM1	0.452097	Brain_Nucleus_accumbens_basal_ganglia	0.953882	-0.751924
DYRK1B	0.452156	Brain_Nucleus_accumbens_basal_ganglia	0.953882	0.751825
MLH3	0.452156	Brain_Nucleus_accumbens_basal_ganglia	0.953882	0.751825
CLDN7	0.452245	Brain_Nucleus_accumbens_basal_ganglia	0.953882	0.751678
POLR2M	0.452263	Brain_Nucleus_accumbens_basal_ganglia	0.953882	-0.751648
LINC01659	0.452418	Brain_Nucleus_accumbens_basal_ganglia	0.953882	-0.75139
PGP	0.4525	Brain_Nucleus_accumbens_basal_ganglia	0.953882	0.751254
KLHL23	0.452561	Brain_Nucleus_accumbens_basal_ganglia	0.953882	0.751153
TPD52	0.452609	Brain_Nucleus_accumbens_basal_ganglia	0.953882	-0.751073
POU4F1	0.45264	Brain_Nucleus_accumbens_basal_ganglia	0.953882	0.75102
KB-226F1.2	0.452719	Brain_Nucleus_accumbens_basal_ganglia	0.953882	-0.75089
POP1	0.45278	Brain_Nucleus_accumbens_basal_ganglia	0.953882	0.750789
IFIT5	0.45281	Brain_Nucleus_accumbens_basal_ganglia	0.953882	0.750739
ANKRD13C	0.51276	Spleen	0.9539	0.654545
VPS11	0.512847	Artery_Aorta	0.953901	-0.654412
CCDC190	0.512969	Artery_Aorta	0.953901	-0.654221
CDKN2D	0.513053	Artery_Aorta	0.953901	-0.654091
TARBP1	0.513156	Artery_Aorta	0.953901	0.653931
RP11-775C24.3	0.513211	Artery_Aorta	0.953901	-0.653846
TM4SF1	0.513211	Artery_Aorta	0.953901	-0.653846
RP11-862G15.2	0.359016	Brain_Cerebellar_Hemisphere	0.953909	-0.917241
SCARB1	0.35905	Brain_Cerebellar_Hemisphere	0.953909	-0.917178
FGGY	0.359051	Brain_Cerebellar_Hemisphere	0.953909	-0.917175
GPR68	0.359214	Brain_Cerebellar_Hemisphere	0.953909	0.916863
CGGBP1	0.359243	Brain_Cerebellar_Hemisphere	0.953909	0.916808
SMG6	0.359317	Brain_Cerebellar_Hemisphere	0.953909	0.916667
SERPINB1	0.359341	Brain_Cerebellar_Hemisphere	0.953909	-0.916622
RP11-370I10.12	0.452837	Brain_Anterior_cingulate_cortex_BA24	0.953911	0.750694
TDP2	0.536653	Esophagus_Muscularis	0.953914	0.617883
FNBP1	0.536708	Esophagus_Muscularis	0.953914	-0.617799
RPL28	0.536713	Esophagus_Muscularis	0.953914	0.617792
S100A13	0.536808	Esophagus_Muscularis	0.953914	-0.617647
PPP6R1	0.536899	Esophagus_Muscularis	0.953914	0.617509
GRK5	0.536992	Esophagus_Muscularis	0.953914	-0.617368
ARHGAP9	0.537221	Esophagus_Muscularis	0.953914	0.617021
ZDHHC8	0.537268	Esophagus_Muscularis	0.953914	-0.616949
GRAMD1A	0.53733	Esophagus_Muscularis	0.953914	-0.616856
MOK	0.537352	Esophagus_Muscularis	0.953914	0.616822
RP4-777O23.2	0.537389	Esophagus_Muscularis	0.953914	-0.616766
ABHD15	0.537398	Esophagus_Muscularis	0.953914	-0.616753
CAPZA2	0.447455	Skin_Not_Sun_Exposed_Suprapubic	0.953918	0.759665
RP1-122P22.4	0.545631	Kidney_Cortex	0.953921	-0.60432
SDK1	0.457695	Colon_Transverse	0.953925	-0.742647
HECW1	0.503907	Brain_Putamen_basal_ganglia	0.953926	-0.668354
KIAA0141	0.471118	Testis	0.953931	0.720661
RP11-328J6.1	0.471163	Testis	0.953931	0.720588
C17orf107	0.507065	Pituitary	0.953933	-0.663415
FIBP	0.507127	Pituitary	0.953933	-0.663317
SOCS7	0.507161	Pituitary	0.953933	-0.663265
FAM200A	0.507195	Pituitary	0.953933	-0.663212
ADORA3	0.427274	Brain_Substantia_nigra	0.953936	0.793866
VASH2	0.427499	Brain_Substantia_nigra	0.953936	-0.793478
PLEKHF2	0.427572	Brain_Substantia_nigra	0.953936	-0.793353
PSMG2	0.427995	Brain_Substantia_nigra	0.953936	0.792627
GLTSCR2	0.428069	Brain_Substantia_nigra	0.953936	0.7925
CTD-2547L24.4	0.428314	Brain_Substantia_nigra	0.953936	0.792079
RP11-536O18.1	0.428322	Brain_Substantia_nigra	0.953936	-0.792066
TSACC	0.428392	Brain_Substantia_nigra	0.953936	-0.791946
NXT1	0.428472	Brain_Substantia_nigra	0.953936	-0.791809
ERICH2	0.428555	Brain_Substantia_nigra	0.953936	-0.791667
CCDC173	0.428612	Brain_Substantia_nigra	0.953936	0.791569
CPSF4	0.428648	Brain_Substantia_nigra	0.953936	0.791508
KLHL5	0.428716	Brain_Substantia_nigra	0.953936	0.791391
ZC3H18	0.428772	Brain_Substantia_nigra	0.953936	0.791295
CDH1	0.428863	Brain_Substantia_nigra	0.953936	-0.791139
OCIAD1	0.428927	Brain_Substantia_nigra	0.953936	-0.79103
GAPVD1	0.429104	Brain_Substantia_nigra	0.953936	-0.790726
RP11-290F24.6	0.42912	Brain_Substantia_nigra	0.953936	0.790698
WDR27	0.429305	Brain_Substantia_nigra	0.953936	-0.790382
TTC23	0.429482	Brain_Substantia_nigra	0.953936	0.790079
CISTR	0.429591	Brain_Substantia_nigra	0.953936	0.789891
GTF2H1	0.429673	Brain_Substantia_nigra	0.953936	0.789752
ACAD11	0.429677	Brain_Substantia_nigra	0.953936	-0.789745
C21orf59	0.430023	Brain_Substantia_nigra	0.953936	-0.789153
PAK4	0.430044	Brain_Substantia_nigra	0.953936	-0.789116
GSTO1	0.430126	Brain_Substantia_nigra	0.953936	0.788976
RP11-147L13.13	0.430177	Brain_Substantia_nigra	0.953936	0.788889
TAS2R5	0.430203	Brain_Substantia_nigra	0.953936	0.788845
ATP6V1D	0.430211	Brain_Substantia_nigra	0.953936	-0.788831
TM2D2	0.430268	Brain_Substantia_nigra	0.953936	-0.788732
ZBTB8B	0.430268	Brain_Substantia_nigra	0.953936	-0.788732
LEKR1	0.430298	Brain_Substantia_nigra	0.953936	0.788682
PRKCQ	0.430311	Brain_Substantia_nigra	0.953936	-0.78866
FAM169A	0.430335	Brain_Substantia_nigra	0.953936	-0.788618
SULT4A1	0.430456	Brain_Substantia_nigra	0.953936	-0.788411
RBMS1	0.430508	Brain_Substantia_nigra	0.953936	0.788322
TUBG2	0.430509	Brain_Substantia_nigra	0.953936	-0.788321
RP11-260M19.2	0.430603	Brain_Substantia_nigra	0.95394	-0.78816
ASS1	0.510854	Adrenal_Gland	0.953952	0.657509
CACTIN	0.510961	Adrenal_Gland	0.953952	-0.657343
SNHG15	0.510967	Adrenal_Gland	0.953952	0.657332
2024-03-09	0.537496	Esophagus_Muscularis	0.953952	0.616604
FZR1	0.537577	Esophagus_Muscularis	0.95396	-0.616481
CD72	0.471246	Testis	0.953962	-0.720454
COPS6	0.471384	Testis	0.953962	0.72023
GLO1	0.47143	Testis	0.953962	0.720155
MLLT1	0.471478	Testis	0.953962	0.720077
AJ239322.1	0.471525	Testis	0.953962	0.72
PPP3CC	0.471557	Testis	0.953962	0.719948
RP5-944M2.2	0.471825	Testis	0.953962	0.719512
GABRR1	0.471951	Testis	0.953962	-0.719309
YBX2	0.472079	Testis	0.953962	0.719101
SCRN1	0.472104	Testis	0.953962	0.719059
RP11-285E9.5	0.47212	Testis	0.953962	-0.719033
C19orf84	0.472235	Testis	0.953962	0.718847
RP13-60M5.2	0.472248	Testis	0.953962	0.718826
SLC46A3	0.472295	Testis	0.953962	-0.71875
ZNF70	0.472319	Testis	0.953962	0.718711
SEC14L6	0.472434	Testis	0.953962	0.718525
PKHD1	0.472443	Testis	0.953962	0.718509
RAD9A	0.472472	Testis	0.953962	-0.718462
ASTN2	0.472482	Testis	0.953962	0.718447
FAM19A2	0.472516	Testis	0.953962	0.718391
HIST1H3E	0.472565	Testis	0.953962	0.718312
ST6GALNAC3	0.472566	Testis	0.953962	0.71831
CCL16	0.472667	Testis	0.953962	0.718147
RDH14	0.472719	Testis	0.953962	0.718062
SEC16A	0.472755	Testis	0.953962	-0.718004
ZC3HAV1	0.513055	Spleen	0.953965	-0.654088
AMACR	0.513113	Spleen	0.953965	-0.653999
TMTC1	0.513172	Spleen	0.953965	0.653906
GTF3C2	0.513211	Spleen	0.953965	-0.653846
RP11-775C24.3	0.513211	Spleen	0.953965	-0.653846
SPDYC	0.513278	Spleen	0.953965	-0.653742
ADRA1B	0.522572	Prostate	0.953973	-0.639386
RP11-256I23.3	0.522648	Prostate	0.953973	0.639269
SMIM24	0.514941	Small_Intestine_Terminal_Ileum	0.953978	-0.651163
CASC10	0.440538	Adipose_Visceral_Omentum	0.953987	0.771285
MIATNB	0.507686	Liver	0.953988	-0.662445
CTA-217C2.2	0.507788	Liver	0.953988	-0.662286
PKN3	0.507907	Liver	0.953988	-0.6621
MBLAC2	0.507927	Liver	0.953988	-0.662069
PARP4	0.507989	Liver	0.953988	-0.661972
ZNF621	0.508054	Liver	0.953988	-0.66187
PFKFB2	0.508054	Liver	0.953988	-0.66187
DDX43	0.508124	Liver	0.953988	-0.661761
TIGD1	0.50814	Liver	0.953988	-0.661737
CYP7B1	0.445382	Breast_Mammary_Tissue	0.95399	-0.763137
OMD	0.445437	Breast_Mammary_Tissue	0.95399	0.763043
RP11-134K13.4	0.447687	Skin_Not_Sun_Exposed_Suprapubic	0.95399	-0.759276
NSUN3	0.447755	Skin_Not_Sun_Exposed_Suprapubic	0.95399	-0.759162
AKR1C1	0.447778	Skin_Not_Sun_Exposed_Suprapubic	0.95399	0.759124
PLA2G4C	0.447832	Skin_Not_Sun_Exposed_Suprapubic	0.95399	0.759034
HCLS1	0.447868	Skin_Not_Sun_Exposed_Suprapubic	0.95399	-0.758974
SNX27	0.448079	Skin_Not_Sun_Exposed_Suprapubic	0.95399	-0.758621
FAM174A	0.448122	Skin_Not_Sun_Exposed_Suprapubic	0.95399	-0.758549
ADGRL1	0.448218	Skin_Not_Sun_Exposed_Suprapubic	0.95399	-0.758389
FN3K	0.44825	Skin_Not_Sun_Exposed_Suprapubic	0.95399	-0.758335
IRF5	0.448259	Skin_Not_Sun_Exposed_Suprapubic	0.95399	-0.758321
ELMSAN1	0.448412	Skin_Not_Sun_Exposed_Suprapubic	0.95399	0.758065
RP11-59H7.4	0.448563	Skin_Not_Sun_Exposed_Suprapubic	0.95399	0.757814
MINDY4	0.448632	Skin_Not_Sun_Exposed_Suprapubic	0.95399	0.757698
HPS4	0.448637	Skin_Not_Sun_Exposed_Suprapubic	0.95399	-0.75769
LACTB	0.44869	Skin_Not_Sun_Exposed_Suprapubic	0.95399	0.757601
ST6GALNAC1	0.448718	Skin_Not_Sun_Exposed_Suprapubic	0.95399	0.757555
BCAT2	0.448973	Skin_Not_Sun_Exposed_Suprapubic	0.95399	-0.757128
TRIO	0.449011	Skin_Not_Sun_Exposed_Suprapubic	0.95399	0.757065
ASIC4	0.449083	Skin_Not_Sun_Exposed_Suprapubic	0.95399	-0.756944
CNDP2	0.449099	Skin_Not_Sun_Exposed_Suprapubic	0.95399	0.756918
C15orf59	0.449119	Skin_Not_Sun_Exposed_Suprapubic	0.95399	-0.756885
EIF4B	0.44912	Skin_Not_Sun_Exposed_Suprapubic	0.95399	0.756883
SPATA5L1	0.449196	Skin_Not_Sun_Exposed_Suprapubic	0.953994	-0.756757
CACNB1	0.439814	Cells_EBV-transformed_lymphocytes	0.953996	0.772508
NKG7	0.43996	Cells_EBV-transformed_lymphocytes	0.953996	-0.77226
GLMP	0.440226	Cells_EBV-transformed_lymphocytes	0.953996	-0.771812
PLCG2	0.440391	Cells_EBV-transformed_lymphocytes	0.953996	-0.771533
IKBKAP	0.440453	Cells_EBV-transformed_lymphocytes	0.953996	-0.771429
BET1	0.440453	Cells_EBV-transformed_lymphocytes	0.953996	0.771429
CCT8	0.440519	Cells_EBV-transformed_lymphocytes	0.953996	-0.771318
RPAP3	0.440529	Cells_EBV-transformed_lymphocytes	0.953996	0.7713
CASC10	0.440538	Cells_EBV-transformed_lymphocytes	0.953996	0.771285
PSRC1	0.44074	Cells_EBV-transformed_lymphocytes	0.953996	0.770944
SOCS6	0.44077	Cells_EBV-transformed_lymphocytes	0.953996	-0.770893
ANP32B	0.440772	Cells_EBV-transformed_lymphocytes	0.953996	0.770889
CTNNAL1	0.44086	Cells_EBV-transformed_lymphocytes	0.953996	-0.770742
TOP3B	0.359568	Brain_Cerebellar_Hemisphere	0.953998	0.916189
SH2D4A	0.359579	Brain_Cerebellar_Hemisphere	0.953998	0.916168
CHML	0.359623	Brain_Cerebellar_Hemisphere	0.953998	-0.916084
NELFCD	0.452946	Brain_Nucleus_accumbens_basal_ganglia	0.953999	-0.750512
YAP1	0.363201	Vagina	0.954002	0.909282
ADAT2	0.473918	Heart_Atrial_Appendage	0.954012	-0.716119
SCHIP1	0.47359	Lung	0.954014	0.716649
ADAMTS8	0.473672	Lung	0.954014	0.716518
TBC1D3L	0.473733	Lung	0.954014	-0.716418
CENPC	0.50825	Liver	0.954024	0.661565
XCL1	0.51518	Small_Intestine_Terminal_Ileum	0.954025	-0.650794
TRMT1	0.515182	Small_Intestine_Terminal_Ileum	0.954025	-0.650791
KIF7	0.515219	Small_Intestine_Terminal_Ileum	0.954025	-0.650733
SQRDL	0.515295	Small_Intestine_Terminal_Ileum	0.954025	0.650616
BCAT1	0.474114	Heart_Atrial_Appendage	0.954025	0.715802
CTNNA1	0.474135	Heart_Atrial_Appendage	0.954025	-0.715767
ZNF587B	0.474279	Heart_Atrial_Appendage	0.954025	-0.715534
LACE1	0.474343	Heart_Atrial_Appendage	0.954025	0.715431
KIAA1143	0.474406	Heart_Atrial_Appendage	0.954025	0.715328
STXBP2	0.474406	Heart_Atrial_Appendage	0.954025	-0.715328
HSD17B13	0.363358	Vagina	0.954026	-0.908985
SLC38A9	0.363391	Vagina	0.954026	-0.908922
SMCO2	0.507544	Pituitary	0.954031	-0.662667
UNC45A	0.507586	Pituitary	0.954031	0.662602
BBS2	0.507768	Pituitary	0.954031	-0.662317
CAPN9	0.507989	Pituitary	0.954031	0.661972
FBXL4	0.507989	Pituitary	0.954031	-0.661972
SLC35B4	0.508054	Pituitary	0.954031	0.66187
KPNA5	0.508075	Pituitary	0.954031	-0.661838
C10orf82	0.508107	Pituitary	0.954031	0.661788
ZNF556	0.508112	Pituitary	0.954031	-0.661781
OOEP	0.508124	Pituitary	0.954031	-0.661761
DDX43	0.508124	Pituitary	0.954031	-0.661761
GALNT1	0.508207	Pituitary	0.954031	0.661631
C2orf40	0.508257	Pituitary	0.954031	0.661554
RABGGTA	0.453255	Brain_Nucleus_accumbens_basal_ganglia	0.954037	0.75
RPL12	0.453306	Brain_Nucleus_accumbens_basal_ganglia	0.954037	-0.749914
MOCS1	0.453308	Brain_Nucleus_accumbens_basal_ganglia	0.954037	0.749911
SPAAR	0.453459	Brain_Nucleus_accumbens_basal_ganglia	0.954037	0.749661
LINC01166	0.453485	Brain_Nucleus_accumbens_basal_ganglia	0.954037	0.749618
RP11-274B21.10	0.453703	Brain_Nucleus_accumbens_basal_ganglia	0.954037	0.749256
WDR5B	0.453707	Brain_Nucleus_accumbens_basal_ganglia	0.954037	-0.749249
CD8B	0.453818	Brain_Nucleus_accumbens_basal_ganglia	0.954037	-0.749066
LIN9	0.453955	Brain_Nucleus_accumbens_basal_ganglia	0.954037	0.748837
CENPP	0.453999	Brain_Nucleus_accumbens_basal_ganglia	0.954037	0.748764
RP11-620J15.3	0.454081	Brain_Nucleus_accumbens_basal_ganglia	0.954037	0.748629
LGALS7B	0.454179	Brain_Nucleus_accumbens_basal_ganglia	0.954037	0.748466
MAPK13	0.454227	Brain_Nucleus_accumbens_basal_ganglia	0.954037	0.748387
PCDHGA1	0.454308	Brain_Nucleus_accumbens_basal_ganglia	0.954037	0.748252
FANCG	0.454308	Brain_Nucleus_accumbens_basal_ganglia	0.954037	-0.748252
RPA3	0.45451	Brain_Nucleus_accumbens_basal_ganglia	0.954037	0.747917
ANXA9	0.455371	Brain_Nucleus_accumbens_basal_ganglia	0.954037	0.746491
ZKSCAN1	0.45542	Brain_Nucleus_accumbens_basal_ganglia	0.954037	0.74641
VPS37C	0.455539	Brain_Nucleus_accumbens_basal_ganglia	0.954037	-0.746212
PHF24	0.455848	Brain_Nucleus_accumbens_basal_ganglia	0.954037	0.745702
RP1-111D6.3	0.455895	Brain_Nucleus_accumbens_basal_ganglia	0.954037	-0.745623
HNMT	0.455993	Brain_Nucleus_accumbens_basal_ganglia	0.954037	0.745461
DDIT3	0.455997	Brain_Nucleus_accumbens_basal_ganglia	0.954037	-0.745455
MBD6	0.455997	Brain_Nucleus_accumbens_basal_ganglia	0.954037	-0.745455
IFT57	0.456055	Brain_Nucleus_accumbens_basal_ganglia	0.954037	0.745358
B4GAT1	0.456065	Brain_Nucleus_accumbens_basal_ganglia	0.954037	0.745342
FAM83H	0.456354	Brain_Nucleus_accumbens_basal_ganglia	0.954037	0.744864
GFOD1	0.456359	Brain_Nucleus_accumbens_basal_ganglia	0.954037	0.744856
MMACHC	0.456376	Brain_Nucleus_accumbens_basal_ganglia	0.954037	0.744828
CCDC163	0.456376	Brain_Nucleus_accumbens_basal_ganglia	0.954037	-0.744828
LINC00094	0.45643	Brain_Nucleus_accumbens_basal_ganglia	0.954037	-0.744737
GNLY	0.456465	Brain_Nucleus_accumbens_basal_ganglia	0.954037	0.744681
RNPEPL1	0.456504	Brain_Nucleus_accumbens_basal_ganglia	0.954037	-0.744615
ERGIC1	0.456535	Brain_Nucleus_accumbens_basal_ganglia	0.954037	-0.744565
TOP1MT	0.456559	Brain_Nucleus_accumbens_basal_ganglia	0.954037	-0.744526
SUPV3L1	0.456571	Brain_Nucleus_accumbens_basal_ganglia	0.954037	0.744505
GNS	0.456685	Brain_Nucleus_accumbens_basal_ganglia	0.954037	0.744316
DIAPH3	0.456751	Brain_Nucleus_accumbens_basal_ganglia	0.954037	0.744207
DDHD1	0.456764	Brain_Nucleus_accumbens_basal_ganglia	0.954037	-0.744186
ARMC9	0.456801	Brain_Nucleus_accumbens_basal_ganglia	0.954037	-0.744125
ARHGAP21	0.456814	Brain_Nucleus_accumbens_basal_ganglia	0.954037	-0.744103
FLT3	0.456854	Brain_Nucleus_accumbens_basal_ganglia	0.954037	0.744037
PI4K2A	0.456978	Brain_Nucleus_accumbens_basal_ganglia	0.954037	-0.743833
ARVCF	0.457125	Brain_Nucleus_accumbens_basal_ganglia	0.954037	0.74359
DTX3L	0.457192	Brain_Nucleus_accumbens_basal_ganglia	0.954037	-0.743478
XKR8	0.457227	Brain_Nucleus_accumbens_basal_ganglia	0.954037	-0.743421
SLC7A1	0.457227	Brain_Nucleus_accumbens_basal_ganglia	0.954037	-0.743421
SPATA5L1	0.457334	Brain_Nucleus_accumbens_basal_ganglia	0.954037	-0.743243
COL27A1	0.457362	Brain_Nucleus_accumbens_basal_ganglia	0.954037	0.743197
LINC01977	0.457366	Brain_Nucleus_accumbens_basal_ganglia	0.954037	-0.743191
ITPR2	0.457379	Brain_Nucleus_accumbens_basal_ganglia	0.954037	0.743169
OPN1SW	0.457448	Brain_Nucleus_accumbens_basal_ganglia	0.954037	0.743056
PCOLCE2	0.457472	Brain_Nucleus_accumbens_basal_ganglia	0.954037	0.743017
PAX8	0.457615	Brain_Nucleus_accumbens_basal_ganglia	0.954037	-0.74278
PPP2R5B	0.457704	Brain_Nucleus_accumbens_basal_ganglia	0.954037	-0.742633
CTPS1	0.457797	Brain_Nucleus_accumbens_basal_ganglia	0.954037	-0.74248
ADCK2	0.457838	Brain_Nucleus_accumbens_basal_ganglia	0.954037	-0.742412
SETD4	0.45788	Brain_Nucleus_accumbens_basal_ganglia	0.954037	-0.742342
CLTA	0.4579	Brain_Nucleus_accumbens_basal_ganglia	0.954037	-0.742309
KCTD11	0.457987	Brain_Nucleus_accumbens_basal_ganglia	0.954037	-0.742165
LINC01011	0.458127	Brain_Nucleus_accumbens_basal_ganglia	0.954037	-0.741934
AGAP3	0.458278	Brain_Nucleus_accumbens_basal_ganglia	0.954037	0.741685
CDCA7L	0.458381	Brain_Nucleus_accumbens_basal_ganglia	0.954037	0.741515
DDX59	0.458404	Brain_Nucleus_accumbens_basal_ganglia	0.954037	0.741477
SCAF11	0.458586	Brain_Nucleus_accumbens_basal_ganglia	0.954037	0.741176
RP11-290F5.1	0.458595	Brain_Nucleus_accumbens_basal_ganglia	0.954037	-0.741163
GHDC	0.45865	Brain_Nucleus_accumbens_basal_ganglia	0.954037	-0.741071
NIPAL3	0.458689	Brain_Nucleus_accumbens_basal_ganglia	0.954037	-0.741007
FZR1	0.458689	Brain_Nucleus_accumbens_basal_ganglia	0.954037	-0.741007
KIAA0895L	0.458709	Brain_Nucleus_accumbens_basal_ganglia	0.954037	0.740974
RP11-545G3.1	0.458734	Brain_Nucleus_accumbens_basal_ganglia	0.954037	0.740933
RNF20	0.524187	Brain_Cortex	0.954041	0.636905
HS3ST3B1	0.524228	Brain_Cortex	0.954041	0.636842
SEC14L5	0.524298	Brain_Cortex	0.954041	0.636735
KCNS1	0.440737	Adipose_Visceral_Omentum	0.954046	-0.77095
PCBD2	0.440836	Adipose_Visceral_Omentum	0.954046	0.770782
GEMIN2	0.440884	Adipose_Visceral_Omentum	0.954046	0.770701
AFF4	0.440884	Adipose_Visceral_Omentum	0.954046	0.770701
ZC3H7B	0.441034	Adipose_Visceral_Omentum	0.954046	-0.770449
TSPAN9	0.441065	Adipose_Visceral_Omentum	0.954046	0.770397
LINC00896	0.441152	Adipose_Visceral_Omentum	0.954046	0.77025
NQO2	0.441248	Adipose_Visceral_Omentum	0.954046	0.770087
C16orf46	0.441324	Adipose_Visceral_Omentum	0.954046	-0.76996
GSDMB	0.441386	Adipose_Visceral_Omentum	0.954046	-0.769855
MATN3	0.441409	Adipose_Visceral_Omentum	0.954046	0.769815
UBASH3B	0.441058	Cells_EBV-transformed_lymphocytes	0.954049	0.770408
AIF1L	0.441071	Cells_EBV-transformed_lymphocytes	0.954049	0.770385
CTC-436K13.3	0.472975	Testis	0.954052	-0.717647
ANLN	0.473016	Testis	0.954052	-0.71758
CCDC24	0.473043	Testis	0.954052	0.717537
TLN2	0.473133	Testis	0.954052	-0.717391
FAM173A	0.473133	Testis	0.954052	-0.717391
ZNF667-AS1	0.47329	Testis	0.954052	0.717137
PEX5	0.473446	Testis	0.954052	-0.716883
RCSD1	0.473636	Testis	0.954052	0.716576
WWC2	0.473747	Testis	0.954052	-0.716395
DNAJB5-AS1	0.473778	Testis	0.954052	-0.716346
NPAS4	0.473846	Testis	0.954052	0.716236
AC098828.2	0.473858	Testis	0.954052	0.716216
RAD51AP2	0.473858	Testis	0.954052	0.716216
C3orf67	0.473867	Testis	0.954052	-0.716202
RP11-230C9.4	0.473919	Testis	0.954052	-0.716118
KCTD10	0.474057	Testis	0.954052	-0.715894
WDR36	0.474086	Testis	0.954052	0.715847
FGFR1OP	0.474154	Testis	0.954052	0.715736
HDLBP	0.474222	Testis	0.954052	-0.715627
LGALS8	0.474406	Testis	0.954052	-0.715328
AKR1A1	0.474406	Testis	0.954052	-0.715328
RP11-554E23.2	0.474406	Testis	0.954052	0.715328
LINC02156	0.474437	Testis	0.954052	0.715278
RP11-678G14.3	0.474437	Testis	0.954052	-0.715278
PIP4K2B	0.474576	Testis	0.954052	-0.715054
PEG3	0.474638	Testis	0.954052	0.714953
EIF5	0.474663	Testis	0.954052	0.714912
SLC25A30-AS1	0.474675	Testis	0.954052	0.714894
RP11-428G5.5	0.474732	Testis	0.954052	0.714801
WBSCR17	0.474765	Testis	0.954052	0.714748
RP11-1017G21.6	0.474795	Testis	0.954052	-0.714698
PTPRF	0.474855	Testis	0.954052	0.714602
NPLOC4	0.474949	Testis	0.954052	-0.714451
RP11-768F21.1	0.475051	Testis	0.954052	0.714286
AP006621.5	0.475051	Testis	0.954052	-0.714286
KLK6	0.475133	Testis	0.954052	-0.714153
TMEM135	0.475133	Testis	0.954052	-0.714152
DOCK6	0.441587	Adipose_Visceral_Omentum	0.954053	0.769517
FLYWCH2	0.441756	Adipose_Visceral_Omentum	0.954053	-0.769231
CELSR1	0.441756	Adipose_Visceral_Omentum	0.954053	-0.769231
SMARCA2	0.441869	Adipose_Visceral_Omentum	0.954053	-0.769042
POU2AF1	0.441935	Adipose_Visceral_Omentum	0.954053	0.768929
ING2	0.441948	Adipose_Visceral_Omentum	0.954053	-0.768908
CTD-2270P14.5	0.442062	Adipose_Visceral_Omentum	0.954053	0.768716
COX5B	0.442097	Adipose_Visceral_Omentum	0.954053	0.768657
DHCR24	0.442103	Adipose_Visceral_Omentum	0.954053	0.768646
CEP68	0.504154	Brain_Putamen_basal_ganglia	0.954062	-0.667969
YEATS4	0.504223	Brain_Putamen_basal_ganglia	0.954062	-0.66786
RNF217	0.50475	Brain_Putamen_basal_ganglia	0.954062	0.667035
TARBP2	0.504935	Brain_Putamen_basal_ganglia	0.954062	-0.666745
OLA1	0.504959	Brain_Putamen_basal_ganglia	0.954062	-0.666707
SBNO2	0.504985	Brain_Putamen_basal_ganglia	0.954062	0.666667
MCM4	0.504985	Brain_Putamen_basal_ganglia	0.954062	-0.666667
SYNJ1	0.504985	Brain_Putamen_basal_ganglia	0.954062	0.666667
NFIB	0.504985	Brain_Putamen_basal_ganglia	0.954062	0.666667
RP11-30K9.6	0.504985	Brain_Putamen_basal_ganglia	0.954062	0.666667
BAG6	0.505049	Brain_Putamen_basal_ganglia	0.954062	0.666567
PIGN	0.505117	Brain_Putamen_basal_ganglia	0.954062	0.66646
GNRH2	0.505253	Brain_Putamen_basal_ganglia	0.954062	0.666248
TBCK	0.50543	Brain_Putamen_basal_ganglia	0.954062	-0.665971
CTD-2521M24.11	0.505603	Brain_Putamen_basal_ganglia	0.954062	-0.665699
TMEM98	0.505617	Brain_Putamen_basal_ganglia	0.954062	0.665678
PCTP	0.505691	Brain_Putamen_basal_ganglia	0.954062	-0.665563
ANKRD7	0.506007	Brain_Putamen_basal_ganglia	0.954062	0.665069
RP11-560J1.2	0.506094	Brain_Putamen_basal_ganglia	0.954062	-0.664933
ERGIC1	0.506285	Brain_Putamen_basal_ganglia	0.954062	0.664634
MSMO1	0.506387	Brain_Putamen_basal_ganglia	0.954062	0.664474
SRPRB	0.506415	Brain_Putamen_basal_ganglia	0.954062	-0.66443
CERS4	0.506415	Brain_Putamen_basal_ganglia	0.954062	-0.66443
EVA1A	0.506456	Brain_Putamen_basal_ganglia	0.954062	-0.664365
TTL	0.506541	Brain_Putamen_basal_ganglia	0.954062	0.664234
ANKDD1B	0.506576	Brain_Putamen_basal_ganglia	0.954062	0.664179
DICER1	0.506631	Brain_Putamen_basal_ganglia	0.954062	0.664093
PPID	0.506709	Brain_Putamen_basal_ganglia	0.954062	0.66397
CREB3L2	0.506823	Brain_Putamen_basal_ganglia	0.954062	-0.663793
ZNF534	0.506846	Brain_Putamen_basal_ganglia	0.954062	-0.663756
TFEC	0.506884	Brain_Putamen_basal_ganglia	0.954062	-0.663697
CYP1B1	0.506985	Brain_Putamen_basal_ganglia	0.954062	-0.66354
NR2C2	0.507006	Brain_Putamen_basal_ganglia	0.954062	0.663507
MESDC1	0.507035	Brain_Putamen_basal_ganglia	0.954062	-0.663462
SOCS7	0.507161	Brain_Putamen_basal_ganglia	0.954062	-0.663265
MAP3K21	0.507161	Brain_Putamen_basal_ganglia	0.954062	0.663265
ZNF655	0.507195	Brain_Putamen_basal_ganglia	0.954062	0.663212
FAM200A	0.507195	Brain_Putamen_basal_ganglia	0.954062	-0.663212
AC093627.10	0.507228	Brain_Putamen_basal_ganglia	0.954062	0.66316
DLG5	0.449302	Skin_Not_Sun_Exposed_Suprapubic	0.954063	-0.756579
KLHDC9	0.494363	Artery_Coronary	0.954067	0.683386
KIT	0.49443	Artery_Coronary	0.954067	0.68328
A4GALT	0.494545	Artery_Coronary	0.954067	-0.683099
ATRAID	0.494711	Artery_Coronary	0.954067	-0.682835
GOLGA4	0.494723	Artery_Coronary	0.954067	0.682816
AK5	0.495085	Artery_Coronary	0.954067	-0.682243
OXCT2	0.495244	Artery_Coronary	0.954067	0.681992
RSPH3	0.495354	Artery_Coronary	0.954067	0.681818
CLCNKB	0.495365	Artery_Coronary	0.954067	-0.681801
KRT7	0.495409	Artery_Coronary	0.954067	0.681731
HSD17B3	0.495422	Artery_Coronary	0.954067	-0.68171
TBC1D3L	0.495497	Artery_Coronary	0.954067	-0.681592
RPIA	0.495652	Artery_Coronary	0.954067	0.681347
RRBP1	0.49567	Artery_Coronary	0.954067	-0.681319
ENKUR	0.495736	Artery_Coronary	0.954067	-0.681215
CXCL3	0.495934	Artery_Coronary	0.954067	-0.680902
EFNA1	0.495935	Artery_Coronary	0.954067	-0.680899
RP11-324E6.10	0.495966	Artery_Coronary	0.954067	0.680851
EPCAM	0.49606	Artery_Coronary	0.954067	0.680702
LINC01198	0.496153	Artery_Coronary	0.954067	-0.680556
CCNF	0.496153	Artery_Coronary	0.954067	-0.680556
LIMK1	0.4962	Artery_Coronary	0.954067	0.680481
LINC00886	0.496413	Artery_Coronary	0.954067	-0.680144
UQCR10	0.496504	Artery_Coronary	0.954067	0.68
TPSG1	0.496579	Artery_Coronary	0.954067	0.679883
CPEB4	0.496702	Artery_Coronary	0.954067	0.679688
RPL41	0.496703	Artery_Coronary	0.954067	0.679687
RP11-6N17.2	0.49675	Artery_Coronary	0.954067	0.679612
SELENBP1	0.496784	Artery_Coronary	0.954067	0.679558
CERK	0.496784	Artery_Coronary	0.954067	0.679558
C5AR2	0.496849	Artery_Coronary	0.954067	0.679456
VEGFA	0.496982	Artery_Coronary	0.954067	0.679245
BBS1	0.497038	Artery_Coronary	0.954067	0.679158
LINC00865	0.497046	Artery_Coronary	0.954067	-0.679144
FAM133B	0.497139	Artery_Coronary	0.954067	-0.678999
RNASEL	0.497169	Artery_Coronary	0.954067	-0.67895
SLC25A15	0.497244	Artery_Coronary	0.954067	-0.678832
GPR108	0.423391	Nerve_Tibial	0.954074	0.800552
RP11-230C9.4	0.473919	Lung	0.954084	-0.716118
RP11-102N12.3	0.473947	Lung	0.954084	0.716072
FANCA	0.474006	Lung	0.954084	0.715976
LRBA	0.474154	Lung	0.954084	-0.715736
BRCA2	0.474351	Lung	0.954084	-0.715418
KIAA1143	0.474406	Lung	0.954084	0.715328
RHOBTB3	0.474406	Lung	0.954084	-0.715328
LINC01836	0.474437	Lung	0.954084	-0.715278
RP11-678G14.3	0.474437	Lung	0.954084	-0.715278
GRIN2D	0.544621	Esophagus_Gastroesophageal_Junction	0.954085	-0.605839
PUF60	0.544621	Esophagus_Gastroesophageal_Junction	0.954085	-0.605839
SBNO1	0.544694	Esophagus_Gastroesophageal_Junction	0.954085	-0.60573
STAT5B	0.449618	Stomach	0.954093	0.756052
RP11-282A11.4	0.468771	Brain_Frontal_Cortex_BA9	0.9541	0.724481
MEI1	0.540939	smultixcan	0.954101	-0.234474
CRIP1	0.479818	Brain_Hippocampus	0.954102	-0.706595
SLC46A3	0.472295	Artery_Tibial	0.954103	-0.71875
DNAJC27	0.472393	Artery_Tibial	0.954103	-0.71859
ASTN2	0.472482	Artery_Tibial	0.954103	-0.718447
FAM19A2	0.472516	Artery_Tibial	0.954103	0.718391
PIGH	0.513398	Artery_Aorta	0.954106	0.653555
RP11-255C15.3	0.458851	Brain_Nucleus_accumbens_basal_ganglia	0.95411	-0.740741
GSK3B	0.509341	Cells_Cultured_fibroblasts	0.954111	0.659864
PAQR3	0.509367	Cells_Cultured_fibroblasts	0.954111	-0.659824
C1QC	0.509432	Cells_Cultured_fibroblasts	0.954111	-0.659722
CAMTA2	0.50956	Cells_Cultured_fibroblasts	0.954111	0.659522
PTGDR	0.509577	Cells_Cultured_fibroblasts	0.954111	-0.659497
RP11-344B5.4	0.459007	Brain_Nucleus_accumbens_basal_ganglia	0.954114	-0.740483
FXYD5	0.459095	Brain_Nucleus_accumbens_basal_ganglia	0.954114	-0.740338
C11orf68	0.459288	Brain_Nucleus_accumbens_basal_ganglia	0.954114	0.74002
AKR1C1	0.459354	Brain_Nucleus_accumbens_basal_ganglia	0.954114	0.73991
ZNF324B	0.459466	Brain_Nucleus_accumbens_basal_ganglia	0.954114	0.739726
IARS	0.459484	Brain_Nucleus_accumbens_basal_ganglia	0.954114	0.739696
NSD3	0.459553	Brain_Nucleus_accumbens_basal_ganglia	0.954114	-0.739583
ZNF676	0.459642	Brain_Nucleus_accumbens_basal_ganglia	0.954114	-0.739437
DNMBP	0.459644	Brain_Nucleus_accumbens_basal_ganglia	0.954114	0.739433
CLU	0.459828	Brain_Nucleus_accumbens_basal_ganglia	0.954114	0.73913
SIRT1	0.459828	Brain_Nucleus_accumbens_basal_ganglia	0.954114	0.73913
RFT1	0.459828	Brain_Nucleus_accumbens_basal_ganglia	0.954114	-0.73913
LMAN2L	0.515483	Small_Intestine_Terminal_Ileum	0.954117	0.650323
ESPNL	0.515548	Small_Intestine_Terminal_Ileum	0.954117	0.650224
DAB2	0.515625	Small_Intestine_Terminal_Ileum	0.954117	-0.650104
RAB5A	0.515898	Small_Intestine_Terminal_Ileum	0.954117	0.649682
RNF25	0.515953	Small_Intestine_Terminal_Ileum	0.954117	0.649596
TMEM43	0.515977	Small_Intestine_Terminal_Ileum	0.954117	0.64956
LINC01287	0.516112	Small_Intestine_Terminal_Ileum	0.954117	0.649351
LIMK1	0.516121	Small_Intestine_Terminal_Ileum	0.954117	0.649336
CTC-534A2.2	0.5162	Small_Intestine_Terminal_Ileum	0.954117	0.649215
LMTK2	0.516322	Small_Intestine_Terminal_Ileum	0.954117	-0.649025
FAM153B	0.516334	Small_Intestine_Terminal_Ileum	0.954117	-0.649007
RP11-424I19.2	0.516371	Small_Intestine_Terminal_Ileum	0.954117	-0.64895
RARRES3	0.516461	Small_Intestine_Terminal_Ileum	0.954117	-0.64881
LINC00957	0.516566	Small_Intestine_Terminal_Ileum	0.954117	0.648649
TMEM259	0.516643	Small_Intestine_Terminal_Ileum	0.954117	0.648528
HSPA4	0.516656	Small_Intestine_Terminal_Ileum	0.954117	0.648508
NPRL3	0.47996	Brain_Hippocampus	0.95412	-0.706367
PPP1R2	0.479998	Brain_Hippocampus	0.95412	0.706306
CCL26	0.516829	Small_Intestine_Terminal_Ileum	0.954133	-0.648241
PTPRS	0.516829	Small_Intestine_Terminal_Ileum	0.954133	0.648241
POLB	0.508426	Pituitary	0.954146	0.66129
DGAT1	0.508473	Pituitary	0.954146	-0.661216
EIF5	0.474663	Lung	0.954148	0.714912
ERMARD	0.474798	Lung	0.954148	0.714695
TCTE3	0.474798	Lung	0.954148	0.714695
CTD-2192J16.26	0.474921	Lung	0.954148	0.714495
FAM69B	0.47501	Lung	0.954148	0.714352
GMIP	0.475026	Lung	0.954148	0.714325
RP11-768F21.1	0.475051	Lung	0.954148	0.714286
ADPRH	0.475129	Lung	0.954148	0.714158
OVOS2	0.475186	Lung	0.954148	-0.714067
BDP1	0.475237	Lung	0.954148	-0.713984
SGSM1	0.475302	Lung	0.954148	0.713879
DNAJC13	0.475363	Lung	0.954148	-0.713781
BRAF	0.513503	Artery_Aorta	0.954156	0.653394
BRAF	0.513503	Spleen	0.954159	0.653394
MRPS26	0.513713	Spleen	0.954159	-0.653067
TFR2	0.513904	Spleen	0.954159	0.652771
RP11-17E13.2	0.513909	Spleen	0.954159	-0.652762
FES	0.513944	Spleen	0.954159	0.652709
PGD	0.513979	Spleen	0.954159	-0.652655
GNA14	0.514019	Spleen	0.954159	-0.652592
SC5D	0.514203	Spleen	0.954159	0.652308
NCK2	0.514289	Spleen	0.954159	-0.652174
ZNF557	0.514331	Spleen	0.954159	-0.652108
FBXL18	0.514451	Spleen	0.954159	-0.651923
C19orf84	0.514526	Spleen	0.954159	-0.651807
PARD3	0.514604	Spleen	0.954159	0.651685
CARD6	0.51467	Spleen	0.954159	-0.651584
PTRH2	0.514755	Spleen	0.954159	0.651451
IHH	0.51477	Spleen	0.954159	-0.651429
SCIN	0.514878	Spleen	0.954159	0.65126
RP4-644L1.2	0.514958	Spleen	0.954159	0.651137
RPS8	0.51502	Spleen	0.954159	0.651042
RPRD1B	0.51502	Spleen	0.954159	-0.651042
COLGALT2	0.515092	Spleen	0.954159	0.65093
PLD3	0.515151	Spleen	0.954159	-0.650838
SLC25A30-AS1	0.474675	Heart_Atrial_Appendage	0.954162	-0.714894
CRKL	0.47474	Heart_Atrial_Appendage	0.954162	0.714789
RP11-469J4.3	0.474764	Heart_Atrial_Appendage	0.954162	0.71475
PWP2	0.474983	Heart_Atrial_Appendage	0.954162	0.714395
PCDH20	0.475051	Heart_Atrial_Appendage	0.954162	-0.714286
FOS	0.475078	Heart_Atrial_Appendage	0.954162	-0.714242
ZFP2	0.475082	Heart_Atrial_Appendage	0.954162	0.714235
ARHGEF33	0.475116	Heart_Atrial_Appendage	0.954162	-0.71418
GPR155	0.430833	Brain_Substantia_nigra	0.954164	0.787767
LAYN	0.430889	Brain_Substantia_nigra	0.954164	0.787671
CENPS	0.441506	Cells_EBV-transformed_lymphocytes	0.954169	0.769652
PODNL1	0.441517	Cells_EBV-transformed_lymphocytes	0.954169	0.769634
RP11-158H5.8	0.441553	Cells_EBV-transformed_lymphocytes	0.954169	0.769574
FLYWCH2	0.441756	Cells_EBV-transformed_lymphocytes	0.954169	-0.769231
ATP5G2	0.441866	Cells_EBV-transformed_lymphocytes	0.954169	0.769046
SMARCA2	0.441869	Cells_EBV-transformed_lymphocytes	0.954169	-0.769042
ZNF276	0.441908	Cells_EBV-transformed_lymphocytes	0.954169	-0.768976
YAF2	0.442002	Cells_EBV-transformed_lymphocytes	0.954169	-0.768817
FBXW11	0.442031	Cells_EBV-transformed_lymphocytes	0.954169	0.768769
CTD-2270P14.5	0.442062	Cells_EBV-transformed_lymphocytes	0.954169	0.768716
DCTN5	0.471872	Brain_Amygdala	0.954173	0.719437
DLD	0.471879	Brain_Amygdala	0.954173	-0.719424
CYB5D1	0.522837	Prostate	0.954174	0.638978
YJEFN3	0.44227	Adipose_Visceral_Omentum	0.954175	0.768366
RRAGC	0.442313	Adipose_Visceral_Omentum	0.954175	0.768293
CEP350	0.468933	Brain_Frontal_Cortex_BA9	0.954176	0.724216
NEDD4	0.469188	Brain_Frontal_Cortex_BA9	0.954176	-0.723801
CDHR3	0.469374	Brain_Frontal_Cortex_BA9	0.954176	-0.723497
KCNC4	0.469432	Brain_Frontal_Cortex_BA9	0.954176	-0.723404
CTD-2341M24.1	0.469523	Brain_Frontal_Cortex_BA9	0.954176	0.723256
SH3RF3-AS1	0.469579	Brain_Frontal_Cortex_BA9	0.954176	0.723164
ADAM21	0.469601	Brain_Frontal_Cortex_BA9	0.954176	-0.723128
WIPF3	0.469633	Brain_Frontal_Cortex_BA9	0.954176	0.723077
PRMT2	0.46982	Brain_Frontal_Cortex_BA9	0.954176	-0.722772
REXO1	0.469909	Brain_Frontal_Cortex_BA9	0.954176	-0.722628
PDHB	0.469916	Brain_Frontal_Cortex_BA9	0.954176	0.722615
SH3BGRL2	0.469951	Brain_Frontal_Cortex_BA9	0.954176	-0.722559
ACSL3	0.470028	Brain_Frontal_Cortex_BA9	0.954176	0.722433
LACTB	0.470111	Brain_Frontal_Cortex_BA9	0.954176	0.722299
RTBDN	0.470158	Brain_Frontal_Cortex_BA9	0.954176	-0.722222
C11orf68	0.470227	Brain_Frontal_Cortex_BA9	0.954176	0.72211
WDR62	0.470474	Brain_Frontal_Cortex_BA9	0.954176	0.721708
MRPS18B	0.470506	Brain_Frontal_Cortex_BA9	0.954176	0.721656
NCL	0.470524	Brain_Frontal_Cortex_BA9	0.954176	0.721628
TMED2	0.470543	Brain_Frontal_Cortex_BA9	0.954176	0.721596
KIAA1549L	0.470649	Brain_Frontal_Cortex_BA9	0.954176	-0.721423
GALC	0.470838	Brain_Frontal_Cortex_BA9	0.954176	-0.721116
NYNRIN	0.47084	Brain_Frontal_Cortex_BA9	0.954176	0.721113
AC025335.1	0.470952	Brain_Frontal_Cortex_BA9	0.954176	-0.72093
ACCS	0.470972	Brain_Frontal_Cortex_BA9	0.954176	0.720899
HTR5A	0.470995	Brain_Frontal_Cortex_BA9	0.954176	0.720861
VPS45	0.471069	Brain_Frontal_Cortex_BA9	0.954176	-0.720741
NPRL3	0.471081	Brain_Frontal_Cortex_BA9	0.954176	-0.720722
COMMD4	0.517001	Small_Intestine_Terminal_Ileum	0.954183	0.647975
PES1	0.517058	Small_Intestine_Terminal_Ileum	0.954183	0.647887
PDK4	0.517234	Small_Intestine_Terminal_Ileum	0.954183	0.647615
LMBRD1	0.517263	Small_Intestine_Terminal_Ileum	0.954183	-0.647569
ASPA	0.517358	Small_Intestine_Terminal_Ileum	0.954183	-0.647423
POLR3B	0.517361	Small_Intestine_Terminal_Ileum	0.954183	-0.647419
IER3IP1	0.517581	Small_Intestine_Terminal_Ileum	0.954183	-0.647079
TIGD1	0.517594	Small_Intestine_Terminal_Ileum	0.954183	-0.647059
GBP1	0.517594	Small_Intestine_Terminal_Ileum	0.954183	0.647059
DOCK9	0.545946	Kidney_Cortex	0.954184	0.603846
LINC02170	0.545994	Kidney_Cortex	0.954184	-0.603773
UMAD1	0.445686	Breast_Mammary_Tissue	0.95419	0.762626
RUBCNL	0.445762	Breast_Mammary_Tissue	0.95419	-0.7625
RP11-932O9.10	0.445841	Breast_Mammary_Tissue	0.95419	0.762368
SH3PXD2B	0.445905	Breast_Mammary_Tissue	0.95419	-0.76226
ADAM23	0.445918	Breast_Mammary_Tissue	0.95419	-0.762238
TLR5	0.444722	Brain_Cerebellum	0.954191	-0.764244
DUSP14	0.524478	Brain_Cortex	0.954192	-0.636459
ZNF397	0.524539	Brain_Cortex	0.954192	-0.636364
ARMC9	0.460294	Brain_Caudate_basal_ganglia	0.954192	-0.738362
ZNF506	0.507442	Brain_Putamen_basal_ganglia	0.954193	0.662826
DCHS1	0.507755	Brain_Putamen_basal_ganglia	0.954193	-0.662338
MBLAC2	0.507927	Brain_Putamen_basal_ganglia	0.954193	-0.662069
GLP2R	0.507989	Brain_Putamen_basal_ganglia	0.954193	0.661972
SNCB	0.508054	Brain_Putamen_basal_ganglia	0.954193	-0.66187
KPNA5	0.508075	Brain_Putamen_basal_ganglia	0.954193	-0.661838
PSCA	0.508122	Brain_Putamen_basal_ganglia	0.954193	0.661765
DDX43	0.508124	Brain_Putamen_basal_ganglia	0.954193	-0.661761
GALNT1	0.508207	Brain_Putamen_basal_ganglia	0.954193	0.661631
SARDH	0.508268	Brain_Putamen_basal_ganglia	0.954193	0.661537
RALBP1	0.508293	Brain_Putamen_basal_ganglia	0.954193	-0.661499
ATRAID	0.508472	Brain_Putamen_basal_ganglia	0.954193	-0.661218
PHACTR4	0.508488	Brain_Putamen_basal_ganglia	0.954193	-0.661194
PFN4	0.508664	Brain_Putamen_basal_ganglia	0.954193	0.66092
QPCT	0.508701	Brain_Putamen_basal_ganglia	0.954193	-0.660862
C19orf68	0.508784	Brain_Putamen_basal_ganglia	0.954193	-0.660733
FAM118B	0.508865	Brain_Putamen_basal_ganglia	0.954193	0.660606
RP11-195F19.5	0.508879	Brain_Putamen_basal_ganglia	0.954193	-0.660584
OSBPL11	0.508948	Brain_Putamen_basal_ganglia	0.954193	0.660477
RPL26	0.508964	Brain_Putamen_basal_ganglia	0.954193	0.660452
AGL	0.51525	Spleen	0.954193	0.650685
RSRC1	0.363583	Vagina	0.954206	-0.908559
ZFP69B	0.363682	Vagina	0.954206	-0.908371
RP11-214O1.2	0.363792	Vagina	0.954206	0.908163
RGPD8	0.363821	Vagina	0.954206	-0.908108
SDE2	0.457953	Colon_Transverse	0.954211	-0.742222
KCTD11	0.457987	Colon_Transverse	0.954211	-0.742165
PCDHB13	0.511223	Adrenal_Gland	0.954211	0.656934
RNF144A	0.511275	Adrenal_Gland	0.954211	-0.656854
TOMM40L	0.475361	Testis	0.954215	-0.713784
PTPN7	0.475457	Testis	0.954215	-0.713628
PNMA1	0.475528	Testis	0.954215	-0.713513
PROCA1	0.475668	Testis	0.954215	-0.713287
KPNA2	0.475763	Testis	0.954215	-0.713133
PPIA	0.475775	Testis	0.954215	-0.713115
MYO9A	0.475775	Testis	0.954215	0.713115
EVPLL	0.475796	Testis	0.954215	-0.71308
ANKS3	0.475851	Testis	0.954215	-0.712991
OPRK1	0.475896	Testis	0.954215	0.712919
DNAJB4	0.475909	Testis	0.954215	-0.712898
ENKUR	0.517726	Small_Intestine_Terminal_Ileum	0.954216	-0.646854
TLR10	0.5178	Small_Intestine_Terminal_Ileum	0.954216	-0.64674
RP11-622C24.2	0.5179	Small_Intestine_Terminal_Ileum	0.954216	-0.646586
RNLS	0.517948	Small_Intestine_Terminal_Ileum	0.954216	0.646512
RP11-488C13.5	0.518048	Small_Intestine_Terminal_Ileum	0.954216	-0.646358
RPS27	0.51818	Small_Intestine_Terminal_Ileum	0.954216	0.646154
RP11-260M19.2	0.518236	Small_Intestine_Terminal_Ileum	0.954216	-0.646067
DLX1	0.518268	Small_Intestine_Terminal_Ileum	0.954216	0.646018
DTNA	0.472667	Artery_Tibial	0.954218	-0.718147
BASP1	0.472746	Artery_Tibial	0.954218	-0.718019
IL15	0.47284	Artery_Tibial	0.954218	-0.717866
RTN4RL2	0.472946	Artery_Tibial	0.954218	-0.717694
ETHE1	0.472954	Artery_Tibial	0.954218	0.717681
CIB1	0.473091	Artery_Tibial	0.954228	0.717459
HIST1H3E	0.473179	Artery_Tibial	0.954228	0.717316
RP11-673E1.1	0.473225	Artery_Tibial	0.954228	0.717241
WDR31	0.473264	Artery_Tibial	0.954228	0.717178
TSPAN2	0.537804	Esophagus_Muscularis	0.954228	-0.616137
AGTRAP	0.442418	Adipose_Visceral_Omentum	0.954236	-0.768116
SDHAF1	0.431105	Brain_Substantia_nigra	0.954239	0.787302
MRPL55	0.431225	Brain_Substantia_nigra	0.954239	-0.787097
NOC2L	0.431413	Brain_Substantia_nigra	0.954239	0.786777
SNAP29	0.431467	Brain_Substantia_nigra	0.954239	0.786684
HSPA14	0.431477	Brain_Substantia_nigra	0.954239	-0.786667
RP11-398C13.8	0.431477	Brain_Substantia_nigra	0.954239	0.786667
NCBP1	0.475617	Lung	0.954245	-0.713369
EVPLL	0.475796	Lung	0.954245	-0.71308
PACSIN1	0.475804	Lung	0.954245	-0.713067
AP000442.4	0.475856	Lung	0.954245	-0.712984
XRCC4	0.475946	Lung	0.954245	0.712838
AMFR	0.475961	Lung	0.954245	-0.712814
YBX3	0.475991	Lung	0.954245	-0.712766
ZNF318	0.476094	Lung	0.954245	-0.712598
RP11-81H14.2	0.476133	Lung	0.954245	-0.712536
SLC46A3	0.476155	Lung	0.954245	-0.7125
LINC01233	0.460401	Brain_Caudate_basal_ganglia	0.954247	-0.738186
LINC00052	0.541192	smultixcan	0.954247	-0.335714
DIRAS1	0.541219	smultixcan	0.954247	0.0711191
PTBP3	0.541246	smultixcan	0.954247	-0.834971
LIM2	0.541269	smultixcan	0.954247	0.610895
HS3ST1	0.541273	smultixcan	0.954247	0.0169479
TSTD3	0.541404	smultixcan	0.954247	0.0644837
LINC01794	0.541413	smultixcan	0.954247	-0.0752203
INS-IGF2	0.541455	smultixcan	0.954247	-0.162194
MAGEF1	0.541461	smultixcan	0.954247	-0.586881
2024-09-04	0.541518	smultixcan	0.954247	0.411836
C17orf102	0.541528	smultixcan	0.954247	0.401143
ANKH	0.541628	smultixcan	0.954247	0.615901
AGPAT4	0.541638	smultixcan	0.954247	0.396735
MIR7515HG	0.541692	smultixcan	0.954247	-0.610256
FSCB	0.541709	smultixcan	0.954247	0.61023
ZNF362	0.541733	smultixcan	0.954247	0.80737
TMEM182	0.541826	smultixcan	0.954247	-0.0352173
COPS2	0.541843	smultixcan	0.954247	0.228072
THNSL1	0.541858	smultixcan	0.954247	0.128732
GNAL	0.446104	Breast_Mammary_Tissue	0.954247	-0.761926
ZRANB1	0.446117	Breast_Mammary_Tissue	0.954247	-0.761905
RP11-469J4.3	0.446177	Breast_Mammary_Tissue	0.954247	0.761805
EBLN3P	0.446255	Breast_Mammary_Tissue	0.954249	-0.761674
LINC00163	0.537894	Esophagus_Muscularis	0.954252	0.616
POLR3A	0.52299	Prostate	0.95426	-0.638743
RP11-33O4.1	0.523047	Prostate	0.95426	0.638655
RP4-564F22.5	0.523266	Prostate	0.95426	0.638319
C3orf62	0.52328	Prostate	0.95426	0.638298
LLPH	0.523364	Prostate	0.95426	-0.638168
DPEP2	0.523428	Prostate	0.95426	0.63807
FAM228B	0.523519	Prostate	0.95426	0.637931
SF3B6	0.523519	Prostate	0.95426	-0.637931
BOD1	0.395573	Pancreas	0.954271	-0.849555
CCDC150	0.39585	Pancreas	0.954271	-0.849057
PDCL3	0.395959	Pancreas	0.954271	0.84886
ACKR2	0.396	Pancreas	0.954271	0.848786
FAM3C	0.39602	Pancreas	0.954271	-0.848751
MLXIPL	0.396159	Pancreas	0.954271	0.848501
INTS7	0.396604	Pancreas	0.954271	-0.847701
RPL7L1	0.396786	Pancreas	0.954271	-0.847376
SCLY	0.396793	Pancreas	0.954271	0.847362
DHX34	0.396809	Pancreas	0.954271	0.847334
SNRPA	0.39685	Pancreas	0.954271	-0.84726
ZNF446	0.396962	Pancreas	0.954271	0.847059
LINC00896	0.396976	Pancreas	0.954271	-0.847034
ARHGAP27	0.397031	Pancreas	0.954271	0.846936
LY6H	0.397142	Pancreas	0.954271	-0.846736
C8orf88	0.397159	Pancreas	0.954271	-0.846705
PSENEN	0.397289	Pancreas	0.954271	-0.846473
OVOL1	0.397414	Pancreas	0.954271	-0.846249
PDZRN4	0.397511	Pancreas	0.954271	0.846075
ATP9B	0.397585	Pancreas	0.954271	-0.845941
FLI1	0.39768	Pancreas	0.954271	-0.845771
MGAM2	0.397695	Pancreas	0.954271	0.845745
LINC01207	0.397783	Pancreas	0.954271	0.845588
LSM3	0.397783	Pancreas	0.954271	-0.845588
PRCP	0.397783	Pancreas	0.954271	0.845588
RAB22A	0.397796	Pancreas	0.954271	-0.845564
QSOX1	0.397941	Pancreas	0.954271	-0.845304
NDUFA3	0.398021	Pancreas	0.954271	-0.845161
ZNF236	0.398072	Pancreas	0.954271	0.84507
PROCA1	0.398168	Pancreas	0.954271	0.844898
ANKRD46	0.398184	Pancreas	0.954271	-0.844869
TPM4	0.398192	Pancreas	0.954271	0.844855
REG1A	0.39829	Pancreas	0.954271	0.844679
LINC00662	0.398301	Pancreas	0.954271	-0.84466
KCNS1	0.398329	Pancreas	0.954271	-0.844608
POC1B	0.509089	Brain_Putamen_basal_ganglia	0.954272	-0.660256
SERINC3	0.480161	Brain_Hippocampus	0.954275	0.706044
TMED4	0.402623	Muscle_Skeletal	0.954277	0.836946
CTH	0.40266	Muscle_Skeletal	0.954277	-0.836879
NPHP3	0.402662	Muscle_Skeletal	0.954277	0.836876
FOXL1	0.402813	Muscle_Skeletal	0.954277	-0.836608
RPL7L1	0.402843	Muscle_Skeletal	0.954277	-0.836555
RP11-430C7.5	0.402886	Muscle_Skeletal	0.954277	0.836478
SCGB2A2	0.402886	Muscle_Skeletal	0.954277	0.836478
LMOD2	0.403256	Muscle_Skeletal	0.954277	0.835821
TMPRSS5	0.403463	Muscle_Skeletal	0.954277	-0.835453
GSS	0.403551	Muscle_Skeletal	0.954277	0.835295
SLC4A11	0.403582	Muscle_Skeletal	0.954277	-0.835241
NEK1	0.403746	Muscle_Skeletal	0.954277	-0.834949
NPAS3	0.403804	Muscle_Skeletal	0.954277	-0.834848
FCRLB	0.403817	Muscle_Skeletal	0.954277	0.834823
ARHGEF15	0.403857	Muscle_Skeletal	0.954277	0.834752
ALG5	0.403981	Muscle_Skeletal	0.954277	0.834532
ANKRD36C	0.403981	Muscle_Skeletal	0.954277	0.834532
ATP13A4	0.404078	Muscle_Skeletal	0.954277	0.83436
RP11-96A15.1	0.404154	Muscle_Skeletal	0.954277	-0.834225
RPA2	0.404162	Muscle_Skeletal	0.954277	-0.834212
GPX7	0.404216	Muscle_Skeletal	0.954277	0.834116
FAM71F2	0.404293	Muscle_Skeletal	0.954277	0.833979
BAG4	0.404358	Muscle_Skeletal	0.954277	0.833863
PAK2	0.404397	Muscle_Skeletal	0.954277	0.833794
ZNF843	0.404429	Muscle_Skeletal	0.954277	0.833737
CD274	0.404814	Muscle_Skeletal	0.954277	-0.833055
RNF2	0.404864	Muscle_Skeletal	0.954277	-0.832966
APIP	0.404871	Muscle_Skeletal	0.954277	-0.832953
DECR2	0.404885	Muscle_Skeletal	0.954277	-0.832929
IRAK1BP1	0.405196	Muscle_Skeletal	0.954277	0.832377
RNF149	0.405358	Muscle_Skeletal	0.954277	-0.832091
SNX3	0.40544	Muscle_Skeletal	0.954277	0.831944
TERF2IP	0.405561	Muscle_Skeletal	0.954277	-0.831731
LIMK1	0.405583	Muscle_Skeletal	0.954277	-0.831691
GIT2	0.405653	Muscle_Skeletal	0.954277	0.831568
PRRX1	0.405878	Muscle_Skeletal	0.954277	-0.831169
KCNJ8	0.405931	Muscle_Skeletal	0.954277	-0.831075
LINC00638	0.405956	Muscle_Skeletal	0.954277	0.83103
IGFN1	0.40601	Muscle_Skeletal	0.954277	-0.830935
FEM1B	0.40604	Muscle_Skeletal	0.954277	0.830882
UBXN6	0.406181	Muscle_Skeletal	0.954277	-0.830632
GTF3C5	0.406197	Muscle_Skeletal	0.954277	0.830604
SP140L	0.406231	Muscle_Skeletal	0.954277	-0.830544
TIAL1	0.406324	Muscle_Skeletal	0.954277	-0.83038
RP11-373D23.3	0.406373	Muscle_Skeletal	0.954277	0.830294
AGAP1	0.406508	Muscle_Skeletal	0.954277	-0.830055
SMOC1	0.406641	Muscle_Skeletal	0.954277	-0.82982
ZNF184	0.406659	Muscle_Skeletal	0.954277	-0.829787
MTF2	0.406722	Muscle_Skeletal	0.954277	-0.829676
HPS4	0.406924	Muscle_Skeletal	0.954277	-0.829318
KIAA0391	0.406986	Muscle_Skeletal	0.954277	0.829209
NCKAP1	0.407134	Muscle_Skeletal	0.954277	-0.828947
GIGYF1	0.407239	Muscle_Skeletal	0.954277	0.828763
MICA	0.407407	Muscle_Skeletal	0.954277	0.828465
CEP85	0.407485	Muscle_Skeletal	0.954277	-0.828327
NUDT8	0.407683	Muscle_Skeletal	0.954277	0.827978
BACE1	0.407705	Muscle_Skeletal	0.954277	0.827939
CYB5D2	0.407803	Muscle_Skeletal	0.954277	-0.827766
ERP29	0.407811	Muscle_Skeletal	0.954277	0.827751
DNAJC2	0.407905	Muscle_Skeletal	0.954277	0.827586
NUTM2A	0.407905	Muscle_Skeletal	0.954277	-0.827586
ZNF720	0.408072	Muscle_Skeletal	0.954277	0.827291
AP2M1	0.408378	Muscle_Skeletal	0.954277	-0.826751
LRRC8C	0.408516	Muscle_Skeletal	0.954277	-0.826508
RHOU	0.408755	Muscle_Skeletal	0.954277	-0.826087
ASB3	0.408779	Muscle_Skeletal	0.954277	0.826044
PARD6A	0.408781	Muscle_Skeletal	0.954277	-0.826041
MACF1	0.408914	Muscle_Skeletal	0.954277	-0.825806
TSPAN2	0.408954	Muscle_Skeletal	0.954277	0.825736
TMEM233	0.409086	Muscle_Skeletal	0.954277	0.825503
CABP1	0.409173	Muscle_Skeletal	0.954277	0.825351
CASC3	0.409273	Muscle_Skeletal	0.954277	0.825173
CEBPZOS	0.409345	Muscle_Skeletal	0.954277	-0.825047
ARMC2	0.409483	Muscle_Skeletal	0.954277	0.824803
SMOC2	0.409494	Muscle_Skeletal	0.954277	0.824785
DAGLB	0.409556	Muscle_Skeletal	0.954277	0.824675
SIPA1L2	0.409755	Muscle_Skeletal	0.954277	0.824324
RP11-415J8.7	0.40988	Muscle_Skeletal	0.954277	0.824104
FBXO27	0.409893	Muscle_Skeletal	0.954277	-0.824082
MYH8	0.409972	Muscle_Skeletal	0.954277	0.823944
RSPO3	0.410438	Muscle_Skeletal	0.954277	0.823123
TIMM17A	0.410515	Muscle_Skeletal	0.954277	-0.822988
STAR	0.410577	Muscle_Skeletal	0.954277	0.822878
TEN1	0.410744	Muscle_Skeletal	0.954277	-0.822586
PPP1R12B	0.410747	Muscle_Skeletal	0.954277	-0.822581
RAB3A	0.410801	Muscle_Skeletal	0.954277	-0.822485
HK1	0.410818	Muscle_Skeletal	0.954277	-0.822454
GLIPR1	0.410907	Muscle_Skeletal	0.954277	-0.822299
CYP39A1	0.411097	Muscle_Skeletal	0.954277	0.821964
AFF3	0.411124	Muscle_Skeletal	0.954277	-0.821918
PEX7	0.411147	Muscle_Skeletal	0.954277	-0.821877
ARHGAP19	0.411402	Muscle_Skeletal	0.954277	0.821429
JPH2	0.411455	Muscle_Skeletal	0.954277	-0.821336
MED1	0.411741	Muscle_Skeletal	0.954277	0.820833
LURAP1	0.41182	Muscle_Skeletal	0.954277	-0.820696
DNA2	0.411844	Muscle_Skeletal	0.954277	-0.820652
SLC17A9	0.41187	Muscle_Skeletal	0.954277	-0.820608
PIGN	0.411989	Muscle_Skeletal	0.954277	0.820398
MCRIP1	0.412088	Muscle_Skeletal	0.954277	-0.820225
RBBP4	0.412116	Muscle_Skeletal	0.954277	-0.820175
SLA2	0.412182	Muscle_Skeletal	0.954277	0.820059
GABRR1	0.412204	Muscle_Skeletal	0.954277	-0.820021
LPIN1	0.412207	Muscle_Skeletal	0.954277	-0.820016
MCPH1	0.412216	Muscle_Skeletal	0.954277	-0.82
OR52N4	0.412438	Muscle_Skeletal	0.954277	-0.81961
INVS	0.41245	Muscle_Skeletal	0.954277	0.81959
RP11-554I8.1	0.412479	Muscle_Skeletal	0.954277	-0.81954
AMPD3	0.4125	Muscle_Skeletal	0.954277	0.819502
AK8	0.412519	Muscle_Skeletal	0.954277	0.819468
GPAM	0.412531	Muscle_Skeletal	0.954277	0.819447
SYNPO2	0.412568	Muscle_Skeletal	0.954277	0.819383
PLXDC1	0.412736	Muscle_Skeletal	0.954277	0.819088
LCN6	0.412789	Muscle_Skeletal	0.954277	0.818996
CDC42BPG	0.412828	Muscle_Skeletal	0.954277	0.818928
N4BP2L2	0.412877	Muscle_Skeletal	0.954277	0.818841
SNRPE	0.412879	Muscle_Skeletal	0.954277	0.818838
UQCR11	0.412929	Muscle_Skeletal	0.954277	-0.81875
ATP8B1	0.413529	Muscle_Skeletal	0.954277	-0.8177
RINL	0.413632	Muscle_Skeletal	0.954277	-0.817518
C15orf62	0.413632	Muscle_Skeletal	0.954277	-0.817518
CSTA	0.41365	Muscle_Skeletal	0.954277	-0.817487
RADIL	0.413673	Muscle_Skeletal	0.954277	0.817446
RASAL2-AS1	0.413743	Muscle_Skeletal	0.954277	0.817325
JMY	0.413835	Muscle_Skeletal	0.954277	0.817164
LINC00930	0.41384	Muscle_Skeletal	0.954277	0.817154
BCL2	0.413985	Muscle_Skeletal	0.954277	-0.816901
UBE2S	0.414008	Muscle_Skeletal	0.954277	0.81686
MTCH1	0.414318	Muscle_Skeletal	0.954277	0.816318
CCNK	0.414399	Muscle_Skeletal	0.954277	-0.816176
SETD3	0.414399	Muscle_Skeletal	0.954277	-0.816176
RTP3	0.414582	Muscle_Skeletal	0.954277	-0.815857
TOM1L1	0.414654	Muscle_Skeletal	0.954277	0.815732
GLB1L	0.414908	Muscle_Skeletal	0.954277	0.815287
CDK2AP1	0.414917	Muscle_Skeletal	0.954277	0.815271
COG3	0.415033	Muscle_Skeletal	0.954277	-0.815068
TMEM167B	0.415178	Muscle_Skeletal	0.954277	0.814815
COPZ2	0.415254	Muscle_Skeletal	0.954277	0.814682
SNTB2	0.415301	Muscle_Skeletal	0.954277	0.8146
OPTN	0.415508	Muscle_Skeletal	0.954277	0.814238
FAM98A	0.415542	Muscle_Skeletal	0.954277	0.814179
RNMT	0.415882	Muscle_Skeletal	0.954277	0.813586
PRDX6	0.416027	Muscle_Skeletal	0.954277	0.813333
RAB11FIP2	0.416079	Muscle_Skeletal	0.954277	-0.813243
TMEM99	0.416315	Muscle_Skeletal	0.954277	-0.81283
GBP3	0.416389	Muscle_Skeletal	0.954277	0.812701
RP11-104O19.4	0.416505	Muscle_Skeletal	0.954277	0.8125
RBKS	0.416703	Muscle_Skeletal	0.954277	0.812155
RSL24D1	0.416703	Muscle_Skeletal	0.954277	-0.812155
POU2F2	0.416834	Muscle_Skeletal	0.954277	0.811927
ARHGEF33	0.416878	Muscle_Skeletal	0.954277	-0.811849
MET	0.416921	Muscle_Skeletal	0.954277	0.811775
SAMD9L	0.41697	Muscle_Skeletal	0.954277	-0.811689
NSUN2	0.41698	Muscle_Skeletal	0.954277	0.811672
PPM1G	0.417025	Muscle_Skeletal	0.954277	-0.811594
AMDHD1	0.417044	Muscle_Skeletal	0.954277	-0.81156
SLC25A3	0.417213	Muscle_Skeletal	0.954277	0.811266
PPP1R13L	0.417503	Muscle_Skeletal	0.954277	0.810762
TRIP4	0.417695	Muscle_Skeletal	0.954277	0.810427
RP11-15I11.3	0.417742	Muscle_Skeletal	0.954277	0.810345
CLEC18A	0.417811	Muscle_Skeletal	0.954277	0.810226
POLR3K	0.417912	Muscle_Skeletal	0.954277	-0.810049
CEBPZ	0.418377	Muscle_Skeletal	0.954277	-0.80924
TMED8	0.418719	Muscle_Skeletal	0.954277	0.808645
AXIN1	0.418738	Muscle_Skeletal	0.954277	-0.808612
SMG7	0.418797	Muscle_Skeletal	0.954277	-0.808511
NUP210	0.418884	Muscle_Skeletal	0.954277	0.808358
GPLD1	0.418924	Muscle_Skeletal	0.954277	0.808289
PTGDR	0.418964	Muscle_Skeletal	0.954277	0.808219
RNF25	0.419028	Muscle_Skeletal	0.954277	0.808108
TTC37	0.419268	Muscle_Skeletal	0.954277	-0.807692
CHST5	0.419274	Muscle_Skeletal	0.954277	-0.807682
HTT	0.419322	Muscle_Skeletal	0.954277	-0.807598
LRPAP1	0.41936	Muscle_Skeletal	0.954277	0.807532
RP11-17E13.2	0.419546	Muscle_Skeletal	0.954277	0.807209
CYSTM1	0.419555	Muscle_Skeletal	0.954277	-0.807194
CHRNA5	0.419584	Muscle_Skeletal	0.954277	-0.807143
RTN4RL2	0.419842	Muscle_Skeletal	0.954277	-0.806695
UEVLD	0.419863	Muscle_Skeletal	0.954277	-0.806658
FAM3C	0.419934	Muscle_Skeletal	0.954277	-0.806536
C11orf80	0.420088	Muscle_Skeletal	0.954277	-0.806268
PNLDC1	0.420124	Muscle_Skeletal	0.954277	-0.806206
CDC16	0.420275	Muscle_Skeletal	0.954277	0.805944
ING2	0.420545	Muscle_Skeletal	0.954277	0.805476
PRDM8	0.420578	Muscle_Skeletal	0.954277	-0.805419
CRTAP	0.420589	Muscle_Skeletal	0.954277	-0.805399
PI4K2B	0.420802	Muscle_Skeletal	0.954277	0.805031
NTSR2	0.420912	Muscle_Skeletal	0.954277	-0.80484
CTD-2035E11.4	0.420942	Muscle_Skeletal	0.954277	0.804788
PARP1	0.420973	Muscle_Skeletal	0.954277	-0.804734
ADORA2A	0.421029	Muscle_Skeletal	0.954277	0.804637
RSL1D1	0.421065	Muscle_Skeletal	0.954277	-0.804575
C15orf59	0.421528	Muscle_Skeletal	0.954277	0.803774
TRNP1	0.42154	Muscle_Skeletal	0.954277	-0.803752
MAFF	0.421548	Muscle_Skeletal	0.954277	-0.803738
ZNF557	0.421556	Muscle_Skeletal	0.954277	0.803725
RP11-991C1.1	0.421706	Muscle_Skeletal	0.954277	-0.803465
ARPC2	0.421722	Muscle_Skeletal	0.954277	-0.803437
TSEN2	0.421824	Muscle_Skeletal	0.954277	-0.803261
HAT1	0.422154	Muscle_Skeletal	0.954277	0.802691
TMEM268	0.422331	Muscle_Skeletal	0.954277	-0.802383
PHIP	0.422337	Muscle_Skeletal	0.954277	0.802373
AIF1	0.422414	Muscle_Skeletal	0.954277	0.80224
AP001056.1	0.422477	Muscle_Skeletal	0.954277	0.802131
MSANTD2	0.4226	Muscle_Skeletal	0.954277	-0.801919
TRIB3	0.422626	Muscle_Skeletal	0.954277	-0.801874
DUSP28	0.42274	Muscle_Skeletal	0.954277	-0.801676
LGR6	0.422785	Muscle_Skeletal	0.954277	0.801599
NMT2	0.422831	Muscle_Skeletal	0.954277	-0.801519
TPM1	0.422859	Muscle_Skeletal	0.954277	-0.801471
RP11-410E4.1	0.422889	Muscle_Skeletal	0.954277	-0.801418
REEP6	0.422918	Muscle_Skeletal	0.954277	-0.80137
DHX29	0.42296	Muscle_Skeletal	0.954277	0.801296
MTMR14	0.423007	Muscle_Skeletal	0.954277	-0.801215
IFI16	0.423033	Muscle_Skeletal	0.954277	0.80117
ARL9	0.423088	Muscle_Skeletal	0.954277	0.801075
HOXC13	0.423162	Muscle_Skeletal	0.954277	0.800948
ARHGAP45	0.423252	Muscle_Skeletal	0.954277	-0.800793
RBM17	0.423306	Muscle_Skeletal	0.954277	-0.800699
RNF182	0.423353	Muscle_Skeletal	0.954277	0.800618
NUDT9	0.423413	Muscle_Skeletal	0.954277	-0.800514
PRKCD	0.423541	Muscle_Skeletal	0.954277	0.800293
LIPJ	0.423711	Muscle_Skeletal	0.954277	-0.8
EXOC3L1	0.423711	Muscle_Skeletal	0.954277	0.8
CHST2	0.423774	Muscle_Skeletal	0.954277	-0.799891
BACE2	0.423791	Muscle_Skeletal	0.954277	-0.799861
CSDC2	0.423808	Muscle_Skeletal	0.954277	-0.799831
CTD-2306A12.1	0.42384	Muscle_Skeletal	0.954277	-0.799778
ZCCHC9	0.423885	Muscle_Skeletal	0.954277	0.7997
PRDM11	0.424176	Muscle_Skeletal	0.954277	0.799197
TMC2	0.424193	Muscle_Skeletal	0.954277	0.799168
CPEB1	0.424341	Muscle_Skeletal	0.954277	-0.798913
SH3BGRL3	0.424489	Muscle_Skeletal	0.954277	0.798658
SCN4B	0.424545	Muscle_Skeletal	0.954277	0.798561
CENPK	0.424679	Muscle_Skeletal	0.954277	-0.798329
IGSF21	0.424739	Muscle_Skeletal	0.954277	0.798227
LINC01703	0.424822	Muscle_Skeletal	0.954277	-0.798083
LINC00598	0.425039	Muscle_Skeletal	0.954277	-0.79771
CARS2	0.42532	Muscle_Skeletal	0.954277	-0.797226
PWP2	0.425364	Muscle_Skeletal	0.954277	0.79715
SYNE3	0.425472	Muscle_Skeletal	0.954277	-0.796964
CLOCK	0.425478	Muscle_Skeletal	0.954277	0.796953
AP001372.2	0.425677	Muscle_Skeletal	0.954277	0.79661
TMEM184A	0.425781	Muscle_Skeletal	0.954277	-0.796432
CD151	0.425789	Muscle_Skeletal	0.954277	0.796418
MIGA2	0.425821	Muscle_Skeletal	0.954277	0.796364
ZNF780B	0.425854	Muscle_Skeletal	0.954277	0.796307
CEP55	0.425876	Muscle_Skeletal	0.954277	-0.796268
ARPC5L	0.426001	Muscle_Skeletal	0.954277	0.796053
SAE1	0.426079	Muscle_Skeletal	0.954277	-0.795918
LINC01634	0.426082	Muscle_Skeletal	0.954277	-0.795914
CCT6B	0.426098	Muscle_Skeletal	0.954277	0.795887
DIEXF	0.426122	Muscle_Skeletal	0.954277	0.795845
SPATA5	0.426188	Muscle_Skeletal	0.954277	0.795731
RP11-30K9.6	0.426276	Muscle_Skeletal	0.954277	0.79558
RASL11A	0.426342	Muscle_Skeletal	0.954277	-0.795468
FAM159A	0.42638	Muscle_Skeletal	0.954277	-0.795402
COG8	0.426482	Muscle_Skeletal	0.954277	-0.795227
UPF1	0.426533	Muscle_Skeletal	0.954277	0.795139
SLC25A24	0.426589	Muscle_Skeletal	0.954277	-0.795042
SYPL2	0.426688	Muscle_Skeletal	0.954277	0.794872
WBP2NL	0.426767	Muscle_Skeletal	0.954277	-0.794737
SFXN1	0.426796	Muscle_Skeletal	0.954277	0.794686
TATDN1	0.426808	Muscle_Skeletal	0.954277	0.794665
CALR	0.426892	Muscle_Skeletal	0.954277	-0.794521
KCNMB4	0.427006	Muscle_Skeletal	0.954277	0.794326
TMEM160	0.427127	Muscle_Skeletal	0.954277	-0.794118
ADRA1B	0.427184	Muscle_Skeletal	0.954277	-0.79402
PELP1	0.427341	Muscle_Skeletal	0.954277	0.79375
RFK	0.427386	Muscle_Skeletal	0.954277	0.793673
VASH2	0.427499	Muscle_Skeletal	0.954277	0.793478
PLEKHF2	0.427572	Muscle_Skeletal	0.954277	0.793353
CADM2	0.427642	Muscle_Skeletal	0.954277	0.793233
CBR1	0.427779	Muscle_Skeletal	0.954277	-0.792998
BZW2	0.427813	Muscle_Skeletal	0.954277	-0.79294
PIN1	0.427954	Muscle_Skeletal	0.954277	-0.792698
PPP1R27	0.428282	Muscle_Skeletal	0.954277	-0.792135
CTD-2547L24.4	0.428314	Muscle_Skeletal	0.954277	0.792079
GLMP	0.428392	Muscle_Skeletal	0.954277	-0.791946
ITGA4	0.428471	Muscle_Skeletal	0.954277	-0.791811
RASSF7	0.428496	Muscle_Skeletal	0.954277	-0.791768
CEP126	0.428615	Muscle_Skeletal	0.954277	-0.791564
ECHDC2	0.428648	Muscle_Skeletal	0.954277	0.791507
UNC119B	0.42873	Muscle_Skeletal	0.954277	-0.791367
HIST1H2BK	0.428748	Muscle_Skeletal	0.954277	-0.791336
ANGPTL2	0.428772	Muscle_Skeletal	0.954277	-0.791294
RAC3	0.428859	Muscle_Skeletal	0.954277	0.791146
SCAI	0.428906	Muscle_Skeletal	0.954277	-0.791065
TMEM59L	0.428938	Muscle_Skeletal	0.954277	-0.79101
COL18A1	0.428941	Muscle_Skeletal	0.954277	-0.791005
PRMT6	0.429033	Muscle_Skeletal	0.954277	0.790847
GAPVD1	0.429104	Muscle_Skeletal	0.954277	0.790726
UCK2	0.429319	Muscle_Skeletal	0.954277	-0.790358
MRPL4	0.429357	Muscle_Skeletal	0.954277	0.790292
LDLRAD2	0.42936	Muscle_Skeletal	0.954277	0.790287
STX11	0.429397	Muscle_Skeletal	0.954277	-0.790224
ZNF229	0.429405	Muscle_Skeletal	0.954277	0.79021
NCF2	0.429509	Muscle_Skeletal	0.954277	0.790032
CMKLR1	0.429604	Muscle_Skeletal	0.954277	0.78987
CEP131	0.429612	Muscle_Skeletal	0.954277	0.789855
SH3BP4	0.430018	Muscle_Skeletal	0.954277	-0.789161
PLPP6	0.430037	Muscle_Skeletal	0.954277	0.789128
FAM134A	0.430044	Muscle_Skeletal	0.954277	-0.789116
SNU13	0.430044	Muscle_Skeletal	0.954277	0.789116
SETD9	0.430052	Muscle_Skeletal	0.954277	-0.789103
CCDC27	0.430094	Muscle_Skeletal	0.954277	-0.78903
LRG1	0.430107	Muscle_Skeletal	0.954277	0.789008
PDE8B	0.430167	Muscle_Skeletal	0.954277	-0.788905
TM2D2	0.430268	Muscle_Skeletal	0.954277	-0.788732
KAZALD1	0.430268	Muscle_Skeletal	0.954277	0.788732
MLLT1	0.430311	Muscle_Skeletal	0.954277	0.78866
TMEM126A	0.430311	Muscle_Skeletal	0.954277	0.78866
MYBBP1A	0.430341	Muscle_Skeletal	0.954277	0.788609
CEP83	0.430351	Muscle_Skeletal	0.954277	0.788591
HINT3	0.430355	Muscle_Skeletal	0.954277	-0.788585
RHBDF1	0.43043	Muscle_Skeletal	0.954277	-0.788456
VPS26B	0.430508	Muscle_Skeletal	0.954277	0.788322
DNAJC17	0.430509	Muscle_Skeletal	0.954277	-0.788321
C19orf71	0.430577	Muscle_Skeletal	0.954277	-0.788205
NFKBID	0.430611	Muscle_Skeletal	0.954277	0.788147
BCAS2	0.430626	Muscle_Skeletal	0.954277	0.788121
PLXNA1	0.430741	Muscle_Skeletal	0.954277	-0.787925
RSAD2	0.430791	Muscle_Skeletal	0.954277	0.78784
PLEKHA7	0.430849	Muscle_Skeletal	0.954277	-0.78774
HINT1	0.430861	Muscle_Skeletal	0.954277	0.787719
LYRM7	0.430861	Muscle_Skeletal	0.954277	-0.787719
FAM129B	0.431105	Muscle_Skeletal	0.954277	-0.787303
ZNF10	0.431127	Muscle_Skeletal	0.954277	0.787264
ARL4D	0.431214	Muscle_Skeletal	0.954277	0.787116
MRPL55	0.431225	Muscle_Skeletal	0.954277	-0.787097
WDR18	0.431361	Muscle_Skeletal	0.954277	-0.786864
UCHL3	0.431792	Muscle_Skeletal	0.954277	0.786129
AMY2B	0.432019	Muscle_Skeletal	0.954277	-0.785742
CLDN9	0.432035	Muscle_Skeletal	0.954277	-0.785714
DERL1	0.432068	Muscle_Skeletal	0.954277	-0.785657
NCAPD2	0.43207	Muscle_Skeletal	0.954277	-0.785655
OSBPL1A	0.432106	Muscle_Skeletal	0.954277	-0.785593
FAM234B	0.432145	Muscle_Skeletal	0.954277	-0.785526
ENDOV	0.432232	Muscle_Skeletal	0.954277	-0.785377
NUCB2	0.432454	Muscle_Skeletal	0.954277	0.785
ZNF780A	0.43252	Muscle_Skeletal	0.954277	-0.784886
OSBPL3	0.432565	Muscle_Skeletal	0.954277	-0.78481
ALDOB	0.432601	Muscle_Skeletal	0.954277	-0.784749
RNF24	0.432616	Muscle_Skeletal	0.954277	-0.784722
NRP1	0.432679	Muscle_Skeletal	0.954277	-0.784615
SLC26A7	0.432704	Muscle_Skeletal	0.954277	-0.784573
TSHZ1	0.432806	Muscle_Skeletal	0.954277	-0.784398
MICU2	0.432898	Muscle_Skeletal	0.954277	-0.784241
NANOS1	0.432939	Muscle_Skeletal	0.954277	-0.784173
SGPP2	0.432971	Muscle_Skeletal	0.954277	-0.784118
AP1S1	0.433114	Muscle_Skeletal	0.954277	-0.783875
CAPS	0.433154	Muscle_Skeletal	0.954277	0.783805
STK39	0.43326	Muscle_Skeletal	0.954277	0.783626
TM6SF2	0.433369	Muscle_Skeletal	0.954277	0.78344
TRNAU1AP	0.433458	Muscle_Skeletal	0.954277	0.783289
TROAP	0.433489	Muscle_Skeletal	0.954277	-0.783236
ZNF205	0.433594	Muscle_Skeletal	0.954277	0.783057
TSR3	0.433628	Muscle_Skeletal	0.954277	-0.782998
SMURF1	0.43383	Muscle_Skeletal	0.954277	0.782654
GABPB1	0.434106	Muscle_Skeletal	0.954277	0.782186
ABCA8	0.43414	Muscle_Skeletal	0.954277	-0.782126
LITAF	0.434268	Muscle_Skeletal	0.954277	0.781909
CCDC117	0.434354	Muscle_Skeletal	0.954277	0.781762
CPQ	0.434376	Muscle_Skeletal	0.954277	0.781726
FCF1	0.434483	Muscle_Skeletal	0.954277	0.781543
ADAT2	0.434501	Muscle_Skeletal	0.954277	-0.781513
COX17	0.434524	Muscle_Skeletal	0.954277	-0.781474
SF3B6	0.434534	Muscle_Skeletal	0.954277	-0.781457
LCN8	0.434664	Muscle_Skeletal	0.954277	0.781235
RP1-292L20.3	0.434684	Muscle_Skeletal	0.954277	-0.781201
AZIN1	0.434783	Muscle_Skeletal	0.954277	-0.781033
ZNF788	0.43479	Muscle_Skeletal	0.954277	-0.781022
PTAR1	0.434883	Muscle_Skeletal	0.954277	-0.780863
RP11-297N6.4	0.435004	Muscle_Skeletal	0.954277	-0.780657
SPHK2	0.435356	Muscle_Skeletal	0.954277	0.780059
FBXO48	0.435389	Muscle_Skeletal	0.954277	-0.780003
ABHD6	0.435414	Muscle_Skeletal	0.954277	-0.779962
GOLGA3	0.435504	Muscle_Skeletal	0.954277	-0.779808
C15orf40	0.435594	Muscle_Skeletal	0.954277	-0.779655
TCP10L	0.435726	Muscle_Skeletal	0.954277	0.779431
EIF2B2	0.435737	Muscle_Skeletal	0.954277	0.779412
ACOT2	0.435744	Muscle_Skeletal	0.954277	-0.7794
ZNF653	0.435758	Muscle_Skeletal	0.954277	-0.779376
DNAJB5	0.435762	Muscle_Skeletal	0.954277	-0.77937
RPS2	0.435861	Muscle_Skeletal	0.954277	0.779202
TKFC	0.436061	Muscle_Skeletal	0.954277	-0.778862
WBSCR27	0.436122	Muscle_Skeletal	0.954277	-0.778758
PLCXD2	0.436246	Muscle_Skeletal	0.954277	0.778548
PLA2G6	0.4363	Muscle_Skeletal	0.954277	-0.778456
SERPINA1	0.436377	Muscle_Skeletal	0.954277	-0.778325
MTURN	0.436549	Muscle_Skeletal	0.954277	-0.778034
SWAP70	0.436551	Muscle_Skeletal	0.954277	-0.77803
CRB1	0.4367	Muscle_Skeletal	0.954277	0.777778
DVL2	0.4367	Muscle_Skeletal	0.954277	-0.777778
RPS6	0.436965	Muscle_Skeletal	0.954277	0.777328
RP11-274B21.10	0.436998	Muscle_Skeletal	0.954277	0.777272
ADCY3	0.437067	Muscle_Skeletal	0.954277	0.777156
SRCIN1	0.437074	Muscle_Skeletal	0.954277	0.777143
PTGIR	0.437117	Muscle_Skeletal	0.954277	0.77707
PANK1	0.437143	Muscle_Skeletal	0.954277	-0.777027
2024-09-02	0.437171	Muscle_Skeletal	0.954277	0.776978
LY6G5B	0.43724	Muscle_Skeletal	0.954277	-0.776862
SPRYD7	0.437242	Muscle_Skeletal	0.954277	0.776859
LLPH	0.43731	Muscle_Skeletal	0.954277	0.776744
QRSL1	0.437317	Muscle_Skeletal	0.954277	-0.776732
POLL	0.437495	Muscle_Skeletal	0.954277	0.776431
SETSIP	0.437514	Muscle_Skeletal	0.954277	0.776398
ETNK1	0.43757	Muscle_Skeletal	0.954277	-0.776303
TMEM119	0.437653	Muscle_Skeletal	0.954277	0.776163
SERPINB5	0.43767	Muscle_Skeletal	0.954277	0.776134
PAPLN	0.437682	Muscle_Skeletal	0.954277	0.776113
UQCRQ	0.437811	Muscle_Skeletal	0.954277	0.775895
VPS4A	0.43783	Muscle_Skeletal	0.954277	-0.775862
XXYLT1	0.437835	Muscle_Skeletal	0.954277	-0.775854
HMG20A	0.437862	Muscle_Skeletal	0.954277	0.775808
NALCN	0.437947	Muscle_Skeletal	0.954277	0.775665
NUDT16L1	0.438045	Muscle_Skeletal	0.954277	0.775499
LRRC34	0.438126	Muscle_Skeletal	0.954277	-0.775362
GPAT2	0.438134	Muscle_Skeletal	0.954277	0.775348
TECR	0.438247	Muscle_Skeletal	0.954277	0.775157
EHD1	0.438258	Muscle_Skeletal	0.954277	0.775138
LINC00702	0.438283	Muscle_Skeletal	0.954277	0.775095
PHACTR2	0.438303	Muscle_Skeletal	0.954277	0.775061
WDR82	0.438548	Muscle_Skeletal	0.954277	0.774648
PCP4	0.438654	Muscle_Skeletal	0.954277	-0.774468
STAM2	0.438803	Muscle_Skeletal	0.954277	-0.774217
NGRN	0.438888	Muscle_Skeletal	0.954277	-0.774073
ZNF282	0.438924	Muscle_Skeletal	0.954277	0.774011
SZRD1	0.438947	Muscle_Skeletal	0.954277	-0.773973
ARPIN	0.438989	Muscle_Skeletal	0.954277	0.773902
ITGB1BP1	0.438997	Muscle_Skeletal	0.954277	0.773887
RP11-325L12.7	0.439095	Muscle_Skeletal	0.954277	-0.773723
PNMA2	0.439095	Muscle_Skeletal	0.954277	0.773723
MGST3	0.439095	Muscle_Skeletal	0.954277	-0.773723
TRIM8	0.439095	Muscle_Skeletal	0.954277	0.773723
RP11-548P2.2	0.439095	Muscle_Skeletal	0.954277	-0.773723
PRKD2	0.439205	Muscle_Skeletal	0.954277	-0.773536
CD36	0.439289	Muscle_Skeletal	0.954277	0.773394
LINC01125	0.439325	Muscle_Skeletal	0.954277	0.773333
RRN3	0.439421	Muscle_Skeletal	0.954277	-0.773171
AANAT	0.439493	Muscle_Skeletal	0.954277	-0.77305
FIG4	0.439623	Muscle_Skeletal	0.954277	0.772829
EPS15L1	0.439651	Muscle_Skeletal	0.954277	0.772783
LINC01772	0.439683	Muscle_Skeletal	0.954277	-0.772729
FOXN3	0.439802	Muscle_Skeletal	0.954277	-0.772528
TMEM145	0.439937	Muscle_Skeletal	0.954277	-0.772299
SLC2A10	0.440055	Muscle_Skeletal	0.954277	0.772101
TRIM2	0.440091	Muscle_Skeletal	0.954277	0.772039
WDR25	0.440119	Muscle_Skeletal	0.954277	-0.771992
LINC00526	0.440201	Muscle_Skeletal	0.954277	-0.771853
LINC00304	0.440303	Muscle_Skeletal	0.954277	0.771682
RABGEF1	0.440424	Muscle_Skeletal	0.954277	0.771477
CTSA	0.440453	Muscle_Skeletal	0.954277	-0.771429
BET1	0.440453	Muscle_Skeletal	0.954277	-0.771429
SERPINI1	0.440479	Muscle_Skeletal	0.954277	0.771384
TMEM116	0.440506	Muscle_Skeletal	0.954277	-0.77134
PLCH2	0.440509	Muscle_Skeletal	0.954277	0.771334
AC114877.3	0.440529	Muscle_Skeletal	0.954277	-0.7713
VWA8	0.440564	Muscle_Skeletal	0.954277	0.771242
LINC01273	0.440635	Muscle_Skeletal	0.954277	-0.771122
DUOXA1	0.440668	Muscle_Skeletal	0.954277	-0.771065
TPO	0.440726	Muscle_Skeletal	0.954277	-0.770968
RP4-563E14.1	0.440748	Muscle_Skeletal	0.954277	0.77093
CD82	0.440806	Muscle_Skeletal	0.954277	0.770833
CTD-2526A2.2	0.44093	Muscle_Skeletal	0.954277	-0.770624
PANX1	0.441086	Muscle_Skeletal	0.954277	0.770361
ERO1B	0.44109	Muscle_Skeletal	0.954277	0.770354
BPGM	0.441128	Muscle_Skeletal	0.954277	-0.77029
SSU72	0.44114	Muscle_Skeletal	0.954277	-0.77027
POLR1E	0.441399	Muscle_Skeletal	0.954277	0.769832
LAMA2	0.441446	Muscle_Skeletal	0.954277	-0.769754
PDZRN4	0.441468	Muscle_Skeletal	0.954277	0.769716
LINC01124	0.441504	Muscle_Skeletal	0.954277	0.769656
ZNF100	0.441536	Muscle_Skeletal	0.954277	-0.769603
SCN2B	0.441847	Muscle_Skeletal	0.954277	0.769079
SMARCA2	0.441869	Muscle_Skeletal	0.954277	-0.769042
EIF4G3	0.441944	Muscle_Skeletal	0.954277	-0.768914
FBXW11	0.442031	Muscle_Skeletal	0.954277	0.768769
CTD-2270P14.5	0.442062	Muscle_Skeletal	0.954277	0.768716
COX5B	0.442097	Muscle_Skeletal	0.954277	0.768657
MYOM3	0.442182	Muscle_Skeletal	0.954277	0.768514
LINC00857	0.44226	Muscle_Skeletal	0.954277	0.768382
AQP3	0.442283	Muscle_Skeletal	0.954277	0.768343
DEPDC7	0.442594	Muscle_Skeletal	0.954277	-0.767821
EID2	0.442679	Muscle_Skeletal	0.954277	-0.767677
GATM	0.442691	Muscle_Skeletal	0.954277	-0.767657
LDHAL6A	0.4427	Muscle_Skeletal	0.954277	-0.767641
AMMECR1L	0.442814	Muscle_Skeletal	0.954277	-0.767449
TCTEX1D4	0.442819	Muscle_Skeletal	0.954277	0.767442
AC001226.7	0.442938	Muscle_Skeletal	0.954277	-0.767241
C1QTNF12	0.443131	Muscle_Skeletal	0.954277	-0.766917
TRIB2	0.443297	Muscle_Skeletal	0.954277	-0.766637
TMEM222	0.443358	Muscle_Skeletal	0.954277	0.766534
LPAR1	0.443374	Muscle_Skeletal	0.954277	0.766507
SCNN1G	0.443424	Muscle_Skeletal	0.954277	-0.766423
STEAP1	0.443515	Muscle_Skeletal	0.954277	-0.766272
CDS1	0.443641	Muscle_Skeletal	0.954277	-0.766059
ENTPD4	0.443655	Muscle_Skeletal	0.954277	0.766037
FLJ12825	0.443702	Muscle_Skeletal	0.954277	-0.765957
CMTR2	0.443791	Muscle_Skeletal	0.954277	-0.765807
PRELID2	0.443869	Muscle_Skeletal	0.954277	-0.765677
NPM2	0.443946	Muscle_Skeletal	0.954277	-0.765547
USHBP1	0.444014	Muscle_Skeletal	0.954277	-0.765432
ERICH2	0.444073	Muscle_Skeletal	0.954277	-0.765334
MBD3	0.444225	Muscle_Skeletal	0.954277	0.765078
IQGAP1	0.444255	Muscle_Skeletal	0.954277	-0.765027
MRPS25	0.444296	Muscle_Skeletal	0.954277	0.764958
COL23A1	0.444308	Muscle_Skeletal	0.954277	-0.764939
ACOT11	0.444347	Muscle_Skeletal	0.954277	-0.764874
2024-03-02	0.444373	Muscle_Skeletal	0.954277	-0.764829
ZNF69	0.444386	Muscle_Skeletal	0.954277	0.764807
CABYR	0.454736	Uterus	0.954278	-0.747542
FAT1	0.454747	Uterus	0.954278	-0.747525
FAM43B	0.454808	Uterus	0.954278	-0.747423
ZNF180	0.363966	Vagina	0.954283	-0.907834
RP11-162A12.4	0.364042	Vagina	0.954283	-0.907691
LMLN	0.364121	Vagina	0.954283	-0.90754
WDCP	0.476066	Testis	0.954285	-0.712644
RP11-527N22.2	0.476198	Testis	0.954285	-0.71243
C1orf162	0.476261	Testis	0.954285	0.712329
FAM225B	0.476292	Testis	0.954285	0.712279
PIWIL3	0.476322	Testis	0.954285	0.71223
LINC01826	0.476322	Testis	0.954285	0.71223
RBM12B	0.472683	Brain_Spinal_cord_cervical_c-1	0.95429	0.718121
UBE2V2	0.472737	Brain_Spinal_cord_cervical_c-1	0.95429	-0.718033
ZFPM1	0.472789	Brain_Spinal_cord_cervical_c-1	0.95429	0.717949
MYBPC3	0.518578	Small_Intestine_Terminal_Ileum	0.954291	-0.645539
CYB5B	0.518602	Small_Intestine_Terminal_Ileum	0.954291	0.645503
C9orf50	0.518662	Small_Intestine_Terminal_Ileum	0.954291	0.645409
DPCD	0.518701	Small_Intestine_Terminal_Ileum	0.954291	-0.645349
ZNF775	0.518823	Small_Intestine_Terminal_Ileum	0.954291	0.645161
SLC28A2	0.518988	Small_Intestine_Terminal_Ileum	0.954291	0.644906
RP4-564F22.5	0.518992	Small_Intestine_Terminal_Ileum	0.954291	0.6449
RHBDD3	0.519113	Small_Intestine_Terminal_Ileum	0.954291	-0.644713
PHLDB1	0.519148	Small_Intestine_Terminal_Ileum	0.954291	0.64466
NFIX	0.519257	Small_Intestine_Terminal_Ileum	0.954291	-0.644491
CTDSPL2	0.519287	Small_Intestine_Terminal_Ileum	0.954291	0.644444
RNASEL	0.519385	Small_Intestine_Terminal_Ileum	0.954291	0.644294
LRRK2	0.519459	Small_Intestine_Terminal_Ileum	0.954291	0.644179
DPP9	0.51952	Small_Intestine_Terminal_Ileum	0.954291	-0.644086
CCDC86	0.519541	Small_Intestine_Terminal_Ileum	0.954291	0.644053
MAP2K2	0.51962	Small_Intestine_Terminal_Ileum	0.954291	-0.643931
MGAT4B	0.513843	Artery_Aorta	0.954293	0.652866
ISLR2	0.5139	Artery_Aorta	0.954293	0.652778
ACYP2	0.513913	Artery_Aorta	0.954293	0.652757
POLR3H	0.513946	Artery_Aorta	0.954293	-0.652705
PIKFYVE	0.514026	Artery_Aorta	0.954293	0.652582
PREPL	0.514051	Artery_Aorta	0.954293	0.652543
NCK2	0.514118	Artery_Aorta	0.954293	-0.652439
C19orf68	0.508784	Pituitary	0.954297	-0.660733
YEATS4	0.508808	Pituitary	0.954297	-0.660695
NCS1	0.508823	Pituitary	0.954297	-0.660671
FAM118B	0.508865	Pituitary	0.954297	-0.660606
CNNM4	0.459998	Brain_Nucleus_accumbens_basal_ganglia	0.954298	0.738851
EVI2A	0.46008	Brain_Nucleus_accumbens_basal_ganglia	0.9543	0.738715
SLC30A10	0.480261	Brain_Hippocampus	0.954305	-0.705882
ZNF704	0.485908	Adipose_Subcutaneous	0.954311	0.696833
SRP9	0.485977	Adipose_Subcutaneous	0.954311	0.696721
LMNB2	0.486035	Adipose_Subcutaneous	0.954311	-0.696629
GTF2H5	0.486232	Adipose_Subcutaneous	0.954311	-0.696314
MRPS5	0.486511	Adipose_Subcutaneous	0.954311	0.695869
ADH1C	0.486528	Adipose_Subcutaneous	0.954311	0.695841
CCDC28A	0.486559	Adipose_Subcutaneous	0.954311	0.695793
ACOX1	0.486603	Adipose_Subcutaneous	0.954311	0.695723
NRBP1	0.486647	Adipose_Subcutaneous	0.954311	-0.695652
ALPK3	0.486647	Adipose_Subcutaneous	0.954311	-0.695652
ZNF429	0.486687	Adipose_Subcutaneous	0.954311	-0.695587
GPANK1	0.486745	Adipose_Subcutaneous	0.954311	0.695495
COG8	0.486783	Adipose_Subcutaneous	0.954311	-0.695435
TADA3	0.486786	Adipose_Subcutaneous	0.954311	-0.695429
MTPAP	0.486827	Adipose_Subcutaneous	0.954311	0.695364
FBLN5	0.50985	Cells_Cultured_fibroblasts	0.954316	-0.659071
PRMT6	0.509914	Cells_Cultured_fibroblasts	0.954316	0.658972
KLHDC2	0.509922	Cells_Cultured_fibroblasts	0.954316	-0.65896
KDF1	0.510002	Cells_Cultured_fibroblasts	0.954319	-0.658835
GALNS	0.453255	Brain_Anterior_cingulate_cortex_BA24	0.95432	-0.75
DDX59	0.453255	Brain_Anterior_cingulate_cortex_BA24	0.95432	0.75
STEAP1	0.453387	Brain_Anterior_cingulate_cortex_BA24	0.95432	0.74978
DNAJB12	0.453393	Brain_Anterior_cingulate_cortex_BA24	0.95432	0.749771
LINC01166	0.453485	Brain_Anterior_cingulate_cortex_BA24	0.95432	0.749618
TMEM135	0.453652	Brain_Anterior_cingulate_cortex_BA24	0.95432	-0.74934
FAM229A	0.453679	Brain_Anterior_cingulate_cortex_BA24	0.95432	-0.749296
ESRRG	0.453836	Brain_Anterior_cingulate_cortex_BA24	0.95432	0.749035
ZMAT4	0.45393	Brain_Anterior_cingulate_cortex_BA24	0.95432	0.748879
LIN9	0.453955	Brain_Anterior_cingulate_cortex_BA24	0.95432	0.748837
RAB36	0.454051	Brain_Anterior_cingulate_cortex_BA24	0.95432	-0.748679
LGALS7B	0.454179	Brain_Anterior_cingulate_cortex_BA24	0.95432	0.748466
TMBIM4	0.454308	Brain_Anterior_cingulate_cortex_BA24	0.95432	0.748252
GAR1	0.454339	Brain_Anterior_cingulate_cortex_BA24	0.95432	-0.748201
NISCH	0.454339	Brain_Anterior_cingulate_cortex_BA24	0.95432	-0.748201
RP11-408A13.4	0.454397	Brain_Anterior_cingulate_cortex_BA24	0.95432	0.748104
THEM4	0.541945	smultixcan	0.954323	0.140645
TYW5	0.449828	Skin_Sun_Exposed_Lower_leg	0.954324	0.755701
TMEM208	0.449916	Skin_Sun_Exposed_Lower_leg	0.954324	0.755556
LRRC29	0.449916	Skin_Sun_Exposed_Lower_leg	0.954324	-0.755556
C19orf60	0.450035	Skin_Sun_Exposed_Lower_leg	0.954324	0.755357
EID2	0.450188	Skin_Sun_Exposed_Lower_leg	0.954324	-0.755102
IMPA2	0.450311	Skin_Sun_Exposed_Lower_leg	0.954324	-0.754896
UQCRH	0.450331	Skin_Sun_Exposed_Lower_leg	0.954324	0.754864
RAD52	0.450346	Skin_Sun_Exposed_Lower_leg	0.954324	-0.754839
FAXDC2	0.450364	Skin_Sun_Exposed_Lower_leg	0.954324	-0.754808
MALL	0.450419	Skin_Sun_Exposed_Lower_leg	0.954324	-0.754717
MRPL40	0.442237	Cells_EBV-transformed_lymphocytes	0.954325	-0.768421
MYL12A	0.442672	Cells_EBV-transformed_lymphocytes	0.954325	-0.767688
EID2	0.442679	Cells_EBV-transformed_lymphocytes	0.954325	-0.767677
OR2C1	0.442698	Cells_EBV-transformed_lymphocytes	0.954325	-0.767646
RP11-128M1.1	0.442704	Cells_EBV-transformed_lymphocytes	0.954325	-0.767634
TMC2	0.442938	Cells_EBV-transformed_lymphocytes	0.954325	-0.767241
JAGN1	0.442938	Cells_EBV-transformed_lymphocytes	0.954325	-0.767241
RP11-426C22.5	0.443116	Cells_EBV-transformed_lymphocytes	0.954325	-0.766942
C1QTNF12	0.443131	Cells_EBV-transformed_lymphocytes	0.954325	0.766917
ERICH3	0.443158	Cells_EBV-transformed_lymphocytes	0.954325	0.766871
IGSF22	0.443424	Cells_EBV-transformed_lymphocytes	0.954325	-0.766423
PLA2G4E	0.443424	Cells_EBV-transformed_lymphocytes	0.954325	-0.766423
SCNN1G	0.443424	Cells_EBV-transformed_lymphocytes	0.954325	-0.766423
TIMM10	0.443533	Cells_EBV-transformed_lymphocytes	0.954325	0.76624
IREB2	0.443537	Cells_EBV-transformed_lymphocytes	0.954325	0.766234
CLIP2	0.509203	Pituitary	0.954327	0.660079
RP1-111B22.3	0.509234	Pituitary	0.954327	-0.660031
ZC3H14	0.509254	Pituitary	0.954327	-0.66
CNPPD1	0.509452	Pituitary	0.954327	0.659691
AC012354.6	0.509486	Pituitary	0.954327	0.659637
APPL1	0.509495	Pituitary	0.954327	-0.659624
GRINA	0.509626	Pituitary	0.954327	-0.65942
FCHO2	0.509626	Pituitary	0.954327	-0.65942
RP11-258F22.1	0.509748	Pituitary	0.954327	-0.659229
HAL	0.509837	Pituitary	0.954327	-0.659091
TCTN3	0.509851	Pituitary	0.954327	0.65907
ZC2HC1C	0.509965	Pituitary	0.954327	-0.658892
CNN2	0.509988	Pituitary	0.954327	-0.658856
ICA1	0.510092	Pituitary	0.954327	-0.658694
RASGRF2	0.51015	Pituitary	0.954327	-0.658604
ARID3C	0.510324	Pituitary	0.954327	-0.658334
PEX5	0.510324	Pituitary	0.954327	0.658333
C10orf142	0.510404	Pituitary	0.954327	-0.658209
NRXN1	0.510428	Pituitary	0.954327	0.658171
CH17-264L24.1	0.510436	Pituitary	0.954327	0.65816
TRMT10B	0.5101	Cells_Cultured_fibroblasts	0.954331	-0.658683
NLGN1	0.510261	Cells_Cultured_fibroblasts	0.954331	-0.658431
RP11-555G19.1	0.510292	Cells_Cultured_fibroblasts	0.954331	-0.658383
RPUSD1	0.510392	Cells_Cultured_fibroblasts	0.954331	-0.658228
JRKL	0.510401	Cells_Cultured_fibroblasts	0.954331	0.658213
SEC14L4	0.480362	Brain_Hippocampus	0.954335	0.705721
LEKR1	0.505937	Esophagus_Mucosa	0.954338	0.665177
JAK3	0.506044	Esophagus_Mucosa	0.954338	-0.665011
ZNF649	0.506139	Esophagus_Mucosa	0.954338	-0.664861
RPS18	0.506164	Esophagus_Mucosa	0.954338	-0.664822
MMP17	0.506166	Esophagus_Mucosa	0.954338	-0.66482
TGM5	0.506285	Esophagus_Mucosa	0.954338	0.664634
TSNARE1	0.506415	Esophagus_Mucosa	0.954338	0.66443
SHPK	0.506433	Esophagus_Mucosa	0.954338	0.664403
PCP2	0.506507	Esophagus_Mucosa	0.954338	-0.664286
YAE1D1	0.506541	Esophagus_Mucosa	0.954338	0.664234
RP11-140I16.3	0.506594	Esophagus_Mucosa	0.954338	0.664151
FCER1G	0.476414	Testis	0.954342	-0.712083
TRPC6	0.472112	Brain_Amygdala	0.954342	-0.719048
DNTTIP2	0.472155	Brain_Amygdala	0.954342	-0.718977
C19orf84	0.472235	Brain_Amygdala	0.954342	-0.718847
ATG10	0.511457	Adrenal_Gland	0.954346	0.65657
FDXR	0.51154	Adrenal_Gland	0.954346	0.656442
SLC22A13	0.511601	Adrenal_Gland	0.954346	-0.656347
TYMS	0.511791	Adrenal_Gland	0.954346	0.656051
CSNK1G1	0.512044	Adrenal_Gland	0.954346	0.655659
PASK	0.512061	Adrenal_Gland	0.954346	0.655632
LINC01273	0.512097	Adrenal_Gland	0.954346	-0.655575
SRPRB	0.512207	Adrenal_Gland	0.954346	-0.655405
IGFBP3	0.512357	Adrenal_Gland	0.954346	0.655172
TIGD4	0.512392	Adrenal_Gland	0.954346	-0.655117
BFAR	0.512513	Adrenal_Gland	0.954346	0.65493
TMTC4	0.512561	Adrenal_Gland	0.954346	-0.654855
ZNF701	0.512738	Adrenal_Gland	0.954346	0.65458
XAF1	0.512755	Adrenal_Gland	0.954346	0.654554
ANKRD13C	0.51276	Adrenal_Gland	0.954346	0.654545
GPATCH11	0.512763	Adrenal_Gland	0.954346	0.654542
MISP3	0.512816	Adrenal_Gland	0.954346	0.654459
CDC14A	0.512862	Adrenal_Gland	0.954346	-0.654388
TTC23	0.447603	Whole_Blood	0.954347	0.759418
NLRP12	0.447726	Whole_Blood	0.954347	-0.759211
NSUN3	0.447755	Whole_Blood	0.954347	-0.759162
RP1-142L7.9	0.486923	Adipose_Subcutaneous	0.95435	0.695212
ARMC9	0.544993	Esophagus_Gastroesophageal_Junction	0.954351	0.60528
ZNF3	0.545004	Esophagus_Gastroesophageal_Junction	0.954351	-0.605263
MYDGF	0.510576	Cells_Cultured_fibroblasts	0.954352	0.657941
RAB27B	0.510639	Cells_Cultured_fibroblasts	0.954352	-0.657844
DBN1	0.510715	Cells_Cultured_fibroblasts	0.954352	0.657724
LACTB	0.510727	Cells_Cultured_fibroblasts	0.954352	0.657707
COX15	0.524831	Brain_Cortex	0.954352	-0.635917
CENPC	0.524848	Brain_Cortex	0.954352	-0.63589
PANX2	0.524866	Brain_Cortex	0.954352	0.635863
GSTO2	0.542035	smultixcan	0.954357	-0.396656
KIAA1211L	0.542104	smultixcan	0.954357	0.128563
OLFM1	0.542112	smultixcan	0.954357	0.307695
TMEM97	0.542151	smultixcan	0.954357	0.291956
PTBP2	0.542184	smultixcan	0.954357	-0.577897
C8orf58	0.455265	Ovary	0.954358	0.746667
DPYSL4	0.364499	Vagina	0.95436	-0.906826
HOXD12	0.364583	Vagina	0.95436	0.906667
GIMAP2	0.364649	Vagina	0.95436	0.906542
DHX38	0.364685	Vagina	0.95436	0.906475
PHF7	0.364697	Vagina	0.95436	-0.906452
MEOX2	0.364998	Vagina	0.95436	0.905882
SPACA6P-AS	0.365055	Vagina	0.95436	-0.905775
RP11-973H7.1	0.365063	Vagina	0.95436	0.905759
SLCO2A1	0.365251	Vagina	0.95436	-0.905405
RPS23	0.365251	Vagina	0.95436	-0.905405
SLC2A4	0.365392	Vagina	0.95436	-0.905138
SAP18	0.365407	Vagina	0.95436	0.905109
C2orf74	0.365407	Vagina	0.95436	0.905109
SH3BP4	0.365415	Vagina	0.95436	-0.905095
JMJD8	0.487158	Adipose_Subcutaneous	0.95436	-0.694836
USP53	0.487164	Adipose_Subcutaneous	0.95436	0.694827
MAP3K10	0.487177	Adipose_Subcutaneous	0.95436	0.694805
ATF1	0.487316	Adipose_Subcutaneous	0.95436	0.694584
MED21	0.487417	Adipose_Subcutaneous	0.95436	0.694423
ZBED6	0.487505	Adipose_Subcutaneous	0.95436	-0.694283
WARS2	0.487645	Adipose_Subcutaneous	0.95436	0.694059
PPIA	0.487655	Adipose_Subcutaneous	0.95436	-0.694044
RBSN	0.487745	Adipose_Subcutaneous	0.95436	0.6939
NOS1AP	0.487759	Adipose_Subcutaneous	0.95436	-0.693878
STAMBPL1	0.487759	Adipose_Subcutaneous	0.95436	-0.693878
ZNF813	0.470697	Minor_Salivary_Gland	0.954368	-0.721346
MED21	0.470718	Minor_Salivary_Gland	0.954368	-0.721311
NCAPD3	0.444887	Brain_Cerebellum	0.954371	-0.763967
HDDC3	0.51543	Spleen	0.954377	0.650406
PPP1R13L	0.460295	Brain_Nucleus_accumbens_basal_ganglia	0.954381	0.738361
WFDC2	0.460349	Brain_Nucleus_accumbens_basal_ganglia	0.954381	0.738273
PCDHGA7	0.460363	Brain_Nucleus_accumbens_basal_ganglia	0.954381	0.738249
KBTBD2	0.524963	Brain_Cortex	0.954384	0.635714
TMEM229B	0.476498	Testis	0.954385	0.711946
RNGTT	0.473419	Artery_Tibial	0.954386	0.716928
DFNA5	0.476428	Lung	0.954389	0.712059
ZDHHC13	0.476715	Lung	0.954389	0.711597
RP11-520D19.2	0.476762	Lung	0.954389	-0.711519
HPN	0.476827	Lung	0.954389	0.711415
PRM1	0.476831	Lung	0.954389	-0.711409
PPM1A	0.477066	Lung	0.954389	0.711029
SNTB2	0.477087	Lung	0.954389	0.710996
LINC01827	0.477146	Lung	0.954389	-0.7109
TP53TG5	0.477181	Lung	0.954389	0.710843
BPGM	0.477214	Lung	0.954389	-0.710791
C6orf132	0.477551	Lung	0.954389	-0.710247
ARSA	0.477609	Lung	0.954389	0.710153
ITGA4	0.477614	Lung	0.954389	0.710145
PIFO	0.477645	Lung	0.954389	-0.710095
C1QTNF2	0.477658	Lung	0.954389	-0.710074
WWC2-AS2	0.47766	Lung	0.954389	0.710071
ZNF589	0.477825	Lung	0.954389	-0.709805
SIVA1	0.477938	Lung	0.954389	0.709622
C19orf47	0.47797	Lung	0.954389	0.709571
BACE2	0.477996	Lung	0.954389	-0.70953
CFAP43	0.478039	Lung	0.954389	0.709459
PIAS2	0.478067	Lung	0.954389	-0.709415
KIF25	0.478126	Lung	0.954389	0.70932
ABCB4	0.478188	Lung	0.954389	-0.70922
RHNO1	0.478188	Lung	0.954389	-0.70922
FOXM1	0.478188	Lung	0.954389	-0.70922
FOLH1	0.478283	Lung	0.954389	-0.709067
CMTM7	0.478311	Lung	0.954389	-0.709022
POLR2B	0.480512	Brain_Hippocampus	0.954391	0.705479
DMXL2	0.480646	Brain_Hippocampus	0.954391	-0.705263
CBARP	0.480714	Brain_Hippocampus	0.954391	-0.705154
ECI2	0.48073	Brain_Hippocampus	0.954391	-0.705128
HDAC5	0.473584	Artery_Tibial	0.954398	0.71666
HEXA	0.473733	Artery_Tibial	0.954398	0.716418
WWC2-AS2	0.473747	Artery_Tibial	0.954398	0.716395
WWC2	0.473747	Artery_Tibial	0.954398	0.716395
RP11-230C9.4	0.473919	Artery_Tibial	0.954398	-0.716118
FIGNL1	0.473923	Artery_Tibial	0.954398	-0.716111
RP11-707G18.1	0.474101	Artery_Tibial	0.954398	0.715822
FKRP	0.474108	Artery_Tibial	0.954398	-0.715811
LRBA	0.474154	Artery_Tibial	0.954398	-0.715736
FBXO31	0.474406	Artery_Tibial	0.954398	0.715328
USF2	0.474406	Artery_Tibial	0.954398	-0.715328
RP11-227G15.8	0.474638	Artery_Tibial	0.954398	0.714953
CAP2	0.474771	Artery_Tibial	0.954398	-0.714738
ERMARD	0.474798	Artery_Tibial	0.954398	0.714695
MXRA7	0.47481	Artery_Tibial	0.954398	-0.714675
PSRC1	0.474814	Artery_Tibial	0.954398	0.714668
PRKAB1	0.475051	Artery_Tibial	0.954398	-0.714286
FOS	0.475078	Artery_Tibial	0.954398	-0.714242
TSPAN4	0.475131	Artery_Tibial	0.954398	-0.714156
NACA2	0.475177	Artery_Tibial	0.954398	0.714082
ITPR3	0.475178	Artery_Tibial	0.954398	-0.714079
SPHK1	0.475371	Artery_Tibial	0.954398	0.713768
ADORA2A	0.475386	Artery_Tibial	0.954398	0.713744
ADH1B	0.4757	Artery_Tibial	0.954398	0.713235
ENDOU	0.475786	Artery_Tibial	0.954398	0.713097
IL18R1	0.47584	Artery_Tibial	0.954398	0.713009
WBSCR17	0.47585	Artery_Tibial	0.954398	-0.712993
AP000442.4	0.475856	Artery_Tibial	0.954398	-0.712984
CASP8AP2	0.475869	Artery_Tibial	0.954398	0.712963
DUSP28	0.475925	Artery_Tibial	0.954398	-0.712871
CDC7	0.475939	Artery_Tibial	0.954398	-0.71285
WDCP	0.476066	Artery_Tibial	0.954398	-0.712644
COX6A2	0.476131	Artery_Tibial	0.954398	-0.712539
H3F3A	0.476149	Artery_Tibial	0.954398	-0.712509
RP11-527N22.2	0.476198	Artery_Tibial	0.954398	-0.71243
GTF2H1	0.476239	Artery_Tibial	0.954398	0.712365
GABRP	0.476246	Artery_Tibial	0.954398	0.712354
DNLZ	0.542321	smultixcan	0.954403	0.00521722
PSMA6	0.542341	smultixcan	0.954403	-0.15223
APIP	0.542434	smultixcan	0.954403	-0.216181
ANKEF1	0.542472	smultixcan	0.954403	0.114837
ARHGAP23	0.542502	smultixcan	0.954403	0.551278
CDK13	0.54256	smultixcan	0.954403	-1.31807
PANK1	0.542586	smultixcan	0.954403	-0.855044
AC007204.2	0.542654	smultixcan	0.954403	0.619666
PRDM10	0.542688	smultixcan	0.954403	0.221124
THG1L	0.542699	smultixcan	0.954403	-0.409391
ZNF484	0.542738	smultixcan	0.954403	0.705119
ATP13A3	0.542738	smultixcan	0.954403	0.210859
DCST2	0.460553	Brain_Nucleus_accumbens_basal_ganglia	0.954408	0.737937
SAMD9L	0.46064	Brain_Nucleus_accumbens_basal_ganglia	0.954408	-0.737793
SMPD2	0.460764	Brain_Nucleus_accumbens_basal_ganglia	0.954408	0.737589
LINC00638	0.460869	Brain_Nucleus_accumbens_basal_ganglia	0.954408	0.737416
IGFBP3	0.460964	Brain_Nucleus_accumbens_basal_ganglia	0.954408	0.737261
C19orf60	0.460985	Brain_Nucleus_accumbens_basal_ganglia	0.954408	0.737226
INO80C	0.461059	Brain_Nucleus_accumbens_basal_ganglia	0.954408	-0.737105
AC012354.6	0.4611	Brain_Nucleus_accumbens_basal_ganglia	0.954408	0.737037
SETDB1	0.461108	Brain_Nucleus_accumbens_basal_ganglia	0.954408	0.737024
POLR2I	0.398523	Pancreas	0.954409	-0.844263
GOLGA8N	0.398553	Pancreas	0.954409	-0.844209
GINS1	0.455378	Ovary	0.954419	-0.746479
UGP2	0.455461	Ovary	0.954419	-0.746341
LTBR	0.365568	Vagina	0.954422	-0.904807
GLTSCR2	0.365681	Vagina	0.954422	-0.904594
MAP3K4	0.36571	Vagina	0.954422	0.904539
CDH3	0.411358	Thyroid	0.954423	-0.821507
TM6SF2	0.411383	Thyroid	0.954423	0.821462
MED1	0.411741	Thyroid	0.954426	0.820833
ABCG4	0.411808	Thyroid	0.954426	0.820716
ACTN3	0.411823	Thyroid	0.954426	-0.82069
POPDC3	0.411837	Thyroid	0.954426	0.820665
EML4	0.411873	Thyroid	0.954426	0.820602
PRKCD	0.411906	Thyroid	0.954426	0.820545
MCRIP1	0.412088	Thyroid	0.954426	-0.820225
SLA2	0.412182	Thyroid	0.954426	0.820059
MED12L	0.412185	Thyroid	0.954426	-0.820054
PTGER3	0.412216	Thyroid	0.954426	-0.82
RBM7	0.41226	Thyroid	0.954426	0.819923
CATSPER4	0.412319	Thyroid	0.954426	-0.81982
TPP1	0.41232	Thyroid	0.954426	-0.819818
FBXL13	0.478472	Lung	0.95443	0.708763
CALB1	0.47858	Lung	0.95443	0.708589
PPP5C	0.478621	Lung	0.95443	-0.708522
SENP8	0.478668	Lung	0.95443	-0.708447
NAPG	0.47877	Lung	0.95443	0.708282
EML4	0.478927	Lung	0.95443	0.708029
SHD	0.478927	Lung	0.95443	-0.708029
AC069513.4	0.478927	Lung	0.95443	-0.708029
TUSC1	0.514408	Artery_Aorta	0.954436	-0.651989
REXO1	0.51443	Artery_Aorta	0.954436	0.651956
GBP3	0.514466	Artery_Aorta	0.954436	0.651899
ZNF280D	0.514504	Artery_Aorta	0.954436	0.65184
SYT12	0.445158	Brain_Cerebellum	0.954437	-0.763512
RP11-373D23.3	0.445242	Brain_Cerebellum	0.954437	0.763371
KRTAP5-9	0.445332	Brain_Cerebellum	0.954437	0.76322
TEN1	0.445654	Brain_Cerebellum	0.954437	-0.76268
TTC39A	0.445698	Brain_Cerebellum	0.954437	-0.762607
DOCK1	0.445762	Brain_Cerebellum	0.954437	0.7625
IGSF22	0.445774	Brain_Cerebellum	0.954437	-0.762479
AADAT	0.445815	Brain_Cerebellum	0.954437	-0.762411
DEK	0.445823	Brain_Cerebellum	0.954437	-0.762397
FOXQ1	0.445836	Brain_Cerebellum	0.954437	0.762375
FAM163A	0.445884	Brain_Cerebellum	0.954437	-0.762295
MRPL45	0.445915	Brain_Cerebellum	0.954437	0.762243
TMC5	0.445971	Brain_Cerebellum	0.954437	0.762148
PEX5L	0.472378	Brain_Amygdala	0.954442	0.718615
ST6GALNAC3	0.472566	Brain_Amygdala	0.954442	0.71831
ABHD6	0.472598	Brain_Amygdala	0.954442	-0.718258
RBM12B	0.472683	Brain_Amygdala	0.954442	0.718121
UBE2V2	0.472737	Brain_Amygdala	0.954442	-0.718033
SLC9B2	0.497523	Artery_Coronary	0.954444	-0.678392
ADGRB1	0.483146	Colon_Sigmoid	0.954444	-0.701252
ADCK1	0.48327	Colon_Sigmoid	0.954444	-0.701053
PARP14	0.483275	Colon_Sigmoid	0.954444	-0.701046
RNLS	0.483472	Colon_Sigmoid	0.954444	-0.70073
DHX38	0.483472	Colon_Sigmoid	0.954444	0.70073
CREG2	0.483497	Colon_Sigmoid	0.954444	-0.700689
PCED1B	0.519901	Small_Intestine_Terminal_Ileum	0.95445	0.643498
SAMD4A	0.520124	Small_Intestine_Terminal_Ileum	0.95445	-0.643154
CRIP2	0.520317	Small_Intestine_Terminal_Ileum	0.95445	-0.642857
SORD	0.520461	Small_Intestine_Terminal_Ileum	0.95445	-0.642636
GAD1	0.520511	Small_Intestine_Terminal_Ileum	0.95445	-0.642558
RASGEF1B	0.520655	Small_Intestine_Terminal_Ileum	0.95445	0.642336
STC2	0.520655	Small_Intestine_Terminal_Ileum	0.95445	-0.642336
CASR	0.520889	Small_Intestine_Terminal_Ileum	0.95445	-0.641975
LGALS4	0.520924	Small_Intestine_Terminal_Ileum	0.95445	-0.641921
SCRN3	0.520924	Small_Intestine_Terminal_Ileum	0.95445	-0.641921
MICU3	0.520986	Small_Intestine_Terminal_Ileum	0.95445	0.641827
ATG7	0.521031	Small_Intestine_Terminal_Ileum	0.95445	0.641757
NCAPH2	0.521269	Small_Intestine_Terminal_Ileum	0.95445	-0.64139
RBAKDN	0.521276	Small_Intestine_Terminal_Ileum	0.95445	-0.641379
EHD2	0.521371	Small_Intestine_Terminal_Ileum	0.95445	0.641234
PEX5L	0.521372	Small_Intestine_Terminal_Ileum	0.95445	-0.641233
SERPINA11	0.521506	Small_Intestine_Terminal_Ileum	0.95445	-0.641026
DDX24	0.521529	Small_Intestine_Terminal_Ileum	0.95445	-0.64099
CD209	0.521766	Small_Intestine_Terminal_Ileum	0.95445	-0.640626
ARL15	0.521766	Small_Intestine_Terminal_Ileum	0.95445	-0.640625
TDP1	0.521808	Small_Intestine_Terminal_Ileum	0.95445	-0.640561
EXOSC8	0.521813	Small_Intestine_Terminal_Ileum	0.95445	0.640553
SULT2A1	0.521917	Small_Intestine_Terminal_Ileum	0.95445	-0.640393
ZSCAN9	0.521966	Small_Intestine_Terminal_Ileum	0.95445	0.640318
GRIK4	0.522035	Small_Intestine_Terminal_Ileum	0.95445	-0.640212
SIAH3	0.522055	Small_Intestine_Terminal_Ileum	0.95445	0.640182
RABL2A	0.522102	Small_Intestine_Terminal_Ileum	0.95445	0.640109
DNAJC15	0.522334	Small_Intestine_Terminal_Ileum	0.95445	-0.639752
RRM1	0.522364	Small_Intestine_Terminal_Ileum	0.95445	-0.639706
ZNF514	0.522543	Small_Intestine_Terminal_Ileum	0.95445	-0.63943
IDH3B	0.522598	Small_Intestine_Terminal_Ileum	0.95445	0.639346
RP1-122P22.2	0.522962	Small_Intestine_Terminal_Ileum	0.95445	0.638785
POLR3A	0.52299	Small_Intestine_Terminal_Ileum	0.95445	-0.638743
LTA4H	0.523134	Small_Intestine_Terminal_Ileum	0.95445	0.638522
DUSP19	0.523202	Small_Intestine_Terminal_Ileum	0.95445	-0.638418
CEP83-AS1	0.523269	Small_Intestine_Terminal_Ileum	0.95445	0.638315
C3orf62	0.52328	Small_Intestine_Terminal_Ileum	0.95445	0.638298
RNF151	0.523319	Small_Intestine_Terminal_Ileum	0.95445	-0.638237
ABCC1	0.523392	Small_Intestine_Terminal_Ileum	0.95445	-0.638126
PPM1M	0.523439	Small_Intestine_Terminal_Ileum	0.95445	0.638053
DNAH1	0.523468	Small_Intestine_Terminal_Ileum	0.95445	-0.638009
DPH2	0.523519	Small_Intestine_Terminal_Ileum	0.95445	-0.637931
NWD2	0.523653	Small_Intestine_Terminal_Ileum	0.95445	-0.637725
RP13-870H17.3	0.523676	Small_Intestine_Terminal_Ileum	0.95445	-0.637689
VSTM4	0.523748	Small_Intestine_Terminal_Ileum	0.95445	-0.637579
NR0B2	0.523851	Small_Intestine_Terminal_Ileum	0.95445	0.637421
RP11-474P2.4	0.524118	Small_Intestine_Terminal_Ileum	0.95445	0.637011
RP11-474P2.6	0.524118	Small_Intestine_Terminal_Ileum	0.95445	0.637011
ILDR1	0.52426	Small_Intestine_Terminal_Ileum	0.95445	0.636792
NUP50-AS1	0.524297	Small_Intestine_Terminal_Ileum	0.95445	-0.636736
GGT6	0.524417	Small_Intestine_Terminal_Ileum	0.95445	-0.636551
SPG20	0.524423	Small_Intestine_Terminal_Ileum	0.95445	0.636542
TMBIM1	0.524722	Small_Intestine_Terminal_Ileum	0.95445	-0.636084
CWC22	0.524732	Small_Intestine_Terminal_Ileum	0.95445	-0.636068
PSMD2	0.524843	Small_Intestine_Terminal_Ileum	0.95445	-0.635897
C17orf53	0.524887	Small_Intestine_Terminal_Ileum	0.95445	-0.63583
LINC01762	0.524905	Small_Intestine_Terminal_Ileum	0.95445	0.635802
MED8	0.524913	Small_Intestine_Terminal_Ileum	0.95445	-0.63579
SIGLEC12	0.524963	Small_Intestine_Terminal_Ileum	0.95445	-0.635714
LINC02166	0.525125	Small_Intestine_Terminal_Ileum	0.95445	-0.635466
LPGAT1	0.525189	Small_Intestine_Terminal_Ileum	0.95445	-0.635368
ANXA5	0.5253	Small_Intestine_Terminal_Ileum	0.95445	0.635197
ALG1L	0.52534	Small_Intestine_Terminal_Ileum	0.95445	-0.635135
NT5DC3	0.525398	Small_Intestine_Terminal_Ileum	0.95445	0.635047
HCRTR1	0.525405	Small_Intestine_Terminal_Ileum	0.95445	-0.635036
AC112715.2	0.525405	Small_Intestine_Terminal_Ileum	0.95445	0.635036
DMWD	0.525405	Small_Intestine_Terminal_Ileum	0.95445	-0.635036
LINC02068	0.525405	Small_Intestine_Terminal_Ileum	0.95445	0.635036
CIART	0.525405	Small_Intestine_Terminal_Ileum	0.95445	-0.635036
SMYD1	0.525821	Small_Intestine_Terminal_Ileum	0.95445	-0.634398
PRPF18	0.525912	Small_Intestine_Terminal_Ileum	0.95445	0.634259
SLC27A3	0.52603	Small_Intestine_Terminal_Ileum	0.95445	-0.634078
APOL3	0.52621	Small_Intestine_Terminal_Ileum	0.95445	-0.633803
KRT15	0.52621	Small_Intestine_Terminal_Ileum	0.95445	-0.633803
WDR59	0.526391	Small_Intestine_Terminal_Ileum	0.95445	0.633525
CLPTM1	0.526516	Small_Intestine_Terminal_Ileum	0.95445	-0.633333
IL27	0.526673	Small_Intestine_Terminal_Ileum	0.95445	0.633094
PCTP	0.526754	Small_Intestine_Terminal_Ileum	0.95445	-0.632969
ANKZF1	0.52676	Small_Intestine_Terminal_Ileum	0.95445	-0.63296
HDLBP	0.526792	Small_Intestine_Terminal_Ileum	0.95445	-0.632911
IFNAR2	0.526794	Small_Intestine_Terminal_Ileum	0.95445	-0.632907
CPE	0.52681	Small_Intestine_Terminal_Ileum	0.95445	0.632883
ARCN1	0.526885	Small_Intestine_Terminal_Ileum	0.95445	-0.632768
DERL2	0.526885	Small_Intestine_Terminal_Ileum	0.95445	-0.632768
CPVL	0.5269	Small_Intestine_Terminal_Ileum	0.95445	0.632746
BBIP1	0.526971	Small_Intestine_Terminal_Ileum	0.95445	-0.632637
RP11-244M2.1	0.527026	Small_Intestine_Terminal_Ileum	0.95445	-0.632553
PERP	0.527184	Small_Intestine_Terminal_Ileum	0.95445	-0.632311
LILRB1	0.527205	Small_Intestine_Terminal_Ileum	0.95445	-0.632278
PSMB10	0.527249	Small_Intestine_Terminal_Ileum	0.95445	0.632212
CYS1	0.527282	Small_Intestine_Terminal_Ileum	0.95445	-0.632161
LIMCH1	0.527473	Small_Intestine_Terminal_Ileum	0.95445	0.631868
WBP2	0.527485	Small_Intestine_Terminal_Ileum	0.95445	0.631849
CASC4	0.527553	Small_Intestine_Terminal_Ileum	0.95445	0.631746
INTS12	0.527625	Small_Intestine_Terminal_Ileum	0.95445	0.631635
ZNF579	0.527662	Small_Intestine_Terminal_Ileum	0.95445	0.631579
LINC01554	0.527662	Small_Intestine_Terminal_Ileum	0.95445	0.631579
NRG4	0.510625	Pituitary	0.954461	0.657865
FAM71F2	0.510663	Pituitary	0.954461	-0.657806
CYB5R4	0.546287	Kidney_Cortex	0.954465	-0.603333
LATS2	0.546447	Kidney_Cortex	0.954465	-0.603093
TSPAN15	0.546498	Kidney_Cortex	0.954465	-0.603015
TNFSF12	0.546901	Kidney_Cortex	0.954465	-0.60241
MRPL15	0.546981	Kidney_Cortex	0.954465	-0.60229
NEURL2	0.546999	Kidney_Cortex	0.954465	-0.602264
KCNG3	0.547178	Kidney_Cortex	0.954465	-0.601994
TCTA	0.54721	Kidney_Cortex	0.954465	-0.601946
EIF3F	0.547213	Kidney_Cortex	0.954465	-0.601942
FAM160B2	0.547222	Kidney_Cortex	0.954465	-0.601927
HERPUD1	0.455018	Brain_Hypothalamus	0.954466	0.747076
ISOC1	0.442665	Adipose_Visceral_Omentum	0.954467	0.767701
EID2	0.442679	Adipose_Visceral_Omentum	0.954467	-0.767677
MOV10	0.461219	Brain_Nucleus_accumbens_basal_ganglia	0.954471	0.736841
TRAPPC9	0.359946	Brain_Cerebellar_Hemisphere	0.954472	-0.915468
PHYHD1	0.359998	Brain_Cerebellar_Hemisphere	0.954472	-0.915369
GPATCH2	0.360058	Brain_Cerebellar_Hemisphere	0.954472	0.915254
MUSTN1	0.360353	Brain_Cerebellar_Hemisphere	0.954472	-0.914692
GSS	0.360409	Brain_Cerebellar_Hemisphere	0.954472	0.914585
CACNA1C	0.360631	Brain_Cerebellar_Hemisphere	0.954472	-0.914163
SIPA1L3	0.360633	Brain_Cerebellar_Hemisphere	0.954472	0.914159
UST	0.360768	Brain_Cerebellar_Hemisphere	0.954472	0.913902
EHD1	0.360792	Brain_Cerebellar_Hemisphere	0.954472	0.913858
GLIPR1L1	0.36122	Brain_Cerebellar_Hemisphere	0.954472	-0.913043
DYRK4	0.36122	Brain_Cerebellar_Hemisphere	0.954472	0.913043
KRTAP5-5	0.361286	Brain_Cerebellar_Hemisphere	0.954472	-0.912917
NABP1	0.361306	Brain_Cerebellar_Hemisphere	0.954472	0.912879
ZMYM2	0.361455	Brain_Cerebellar_Hemisphere	0.954472	0.912596
CCDC171	0.361554	Brain_Cerebellar_Hemisphere	0.954472	-0.912409
GABRG3	0.361554	Brain_Cerebellar_Hemisphere	0.954472	0.912409
SLC22A11	0.361554	Brain_Cerebellar_Hemisphere	0.954472	0.912409
TMEM81	0.361554	Brain_Cerebellar_Hemisphere	0.954472	-0.912409
MASP2	0.361565	Brain_Cerebellar_Hemisphere	0.954472	0.912387
COL9A3	0.361596	Brain_Cerebellar_Hemisphere	0.954472	-0.912329
SLC2A1-AS1	0.361622	Brain_Cerebellar_Hemisphere	0.954472	-0.912278
CORO1B	0.36172	Brain_Cerebellar_Hemisphere	0.954472	-0.912093
AHCYL2	0.361795	Brain_Cerebellar_Hemisphere	0.954472	-0.91195
LINC01508	0.361893	Brain_Cerebellar_Hemisphere	0.954472	0.911765
AP000350.5	0.361903	Brain_Cerebellar_Hemisphere	0.954472	0.911745
SLC2A4	0.361955	Brain_Cerebellar_Hemisphere	0.954472	0.911646
PGPEP1	0.450562	Skin_Sun_Exposed_Lower_leg	0.954473	-0.754479
EXOC3L1	0.423711	Nerve_Tibial	0.954473	-0.8
ITIH3	0.423711	Nerve_Tibial	0.954473	0.8
IHH	0.51477	Artery_Aorta	0.954474	-0.651429
FAM3B	0.514786	Artery_Aorta	0.954474	-0.651404
ACBD4	0.514981	Artery_Aorta	0.954474	-0.651102
TRMT1	0.515182	Artery_Aorta	0.954474	-0.650791
AGL	0.51525	Artery_Aorta	0.954474	0.650685
TMEM229B	0.515269	Artery_Aorta	0.954474	-0.650655
USE1	0.515367	Artery_Aorta	0.954474	0.650504
SERPINB8	0.515527	Artery_Aorta	0.954474	-0.650256
SLC12A9	0.515583	Artery_Aorta	0.954474	-0.650169
RP11-58A18.2	0.51565	Artery_Aorta	0.954474	0.650066
APOA2	0.515713	Artery_Aorta	0.954474	-0.649967
SDHA	0.515898	Artery_Aorta	0.954474	-0.649681
MTF1	0.515928	Artery_Aorta	0.954474	0.649635
NT5C1A	0.515994	Artery_Aorta	0.954474	-0.649533
AC009120.5	0.516054	Artery_Aorta	0.954474	0.64944
POU6F2	0.516064	Artery_Aorta	0.954474	0.649425
CTC-534A2.2	0.5162	Artery_Aorta	0.954474	0.649215
SNX19	0.516222	Artery_Aorta	0.954474	-0.649181
HDHD2	0.51624	Artery_Aorta	0.954474	-0.649152
LMTK2	0.516322	Artery_Aorta	0.954474	-0.649025
AC144652.1	0.51638	Artery_Aorta	0.954474	0.648936
BCDIN3D	0.516432	Artery_Aorta	0.954474	-0.648855
RP1-122P22.4	0.516485	Artery_Aorta	0.954474	0.648773
ZSCAN25	0.516566	Artery_Aorta	0.954474	0.648649
PES1	0.516602	Artery_Aorta	0.954474	0.648593
LINC00941	0.516611	Artery_Aorta	0.954474	-0.648578
CHRM5	0.516629	Artery_Aorta	0.954474	-0.648551
FOXRED1	0.516706	Artery_Aorta	0.954474	0.648432
DLG2	0.516941	Artery_Aorta	0.954474	-0.648069
LHFPL2	0.517011	Artery_Aorta	0.954474	-0.647959
GBAS	0.517058	Artery_Aorta	0.954474	0.647887
COMTD1	0.517196	Artery_Aorta	0.954474	-0.647673
GS1-259H13.2	0.517199	Artery_Aorta	0.954474	-0.647668
METTL15	0.517213	Artery_Aorta	0.954474	-0.647647
FBXO41	0.517436	Artery_Aorta	0.954474	0.647302
TMED4	0.517446	Artery_Aorta	0.954474	0.647287
SIRPD	0.517489	Artery_Aorta	0.954474	-0.647222
TIGD1	0.517594	Artery_Aorta	0.954474	-0.647059
OLFML1	0.517686	Artery_Aorta	0.954474	0.646917
UBTD1	0.517725	Artery_Aorta	0.954474	-0.646856
LINC01730	0.517768	Artery_Aorta	0.954474	0.64679
IFIH1	0.517774	Artery_Aorta	0.954474	-0.64678
ACTC1	0.545179	Esophagus_Gastroesophageal_Junction	0.95448	0.605
ESYT3	0.545262	Esophagus_Gastroesophageal_Junction	0.95448	-0.604875
ECI1	0.545315	Esophagus_Gastroesophageal_Junction	0.95448	0.604795
DAB2	0.515625	Spleen	0.95448	-0.650104
PSMD4	0.515692	Spleen	0.95448	0.65
RP11-1017G21.6	0.515831	Spleen	0.95448	-0.649785
CD320	0.515928	Spleen	0.95448	0.649635
RNF25	0.515953	Spleen	0.95448	0.649596
RP11-560J1.2	0.51619	Spleen	0.95448	-0.64923
LMTK2	0.516322	Spleen	0.95448	-0.649025
RARRES3	0.516461	Spleen	0.95448	-0.64881
ZMAT3	0.5165	Spleen	0.95448	0.648751
XRN2	0.516566	Spleen	0.95448	0.648649
C1orf27	0.516693	Spleen	0.95448	-0.648452
PLPP1	0.516745	Spleen	0.95448	0.648371
DLG2	0.516941	Spleen	0.95448	-0.648069
RBCK1	0.517011	Spleen	0.95448	-0.647959
KIF3A	0.517077	Spleen	0.95448	-0.647857
C1orf131	0.517115	Spleen	0.95448	-0.647799
CD300LD	0.517185	Spleen	0.95448	-0.647691
GS1-259H13.2	0.517199	Spleen	0.95448	-0.647668
RIBC2	0.517252	Spleen	0.95448	0.647587
FAM155A	0.517281	Spleen	0.95448	0.647542
NOA1	0.51732	Spleen	0.95448	-0.647482
RCCD1	0.517394	Spleen	0.95448	0.647368
FBXO41	0.517436	Spleen	0.95448	0.647302
AIFM3	0.517437	Spleen	0.95448	0.647302
TIGD1	0.517594	Spleen	0.95448	-0.647059
UBR4	0.517633	Spleen	0.95448	0.646998
WDR55	0.517694	Spleen	0.95448	0.646904
LSM5	0.517737	Spleen	0.95448	-0.646837
ALG8	0.45077	Skin_Sun_Exposed_Lower_leg	0.954481	-0.754132
ARGLU1	0.451064	Skin_Sun_Exposed_Lower_leg	0.954481	0.753642
CECR6	0.451076	Skin_Sun_Exposed_Lower_leg	0.954481	-0.753623
EMC4	0.451183	Skin_Sun_Exposed_Lower_leg	0.954481	0.753445
RANBP1	0.451195	Skin_Sun_Exposed_Lower_leg	0.954481	-0.753425
ZNF324B	0.451195	Skin_Sun_Exposed_Lower_leg	0.954481	0.753425
SEC14L6	0.45125	Skin_Sun_Exposed_Lower_leg	0.954481	-0.753333
PKD1L3	0.451414	Skin_Sun_Exposed_Lower_leg	0.954481	0.753059
EXOSC9	0.451434	Skin_Sun_Exposed_Lower_leg	0.954481	-0.753027
CLEC4F	0.451444	Skin_Sun_Exposed_Lower_leg	0.954481	-0.75301
RP11-147L13.12	0.451565	Skin_Sun_Exposed_Lower_leg	0.954481	-0.752809
KDM3B	0.45182	Skin_Sun_Exposed_Lower_leg	0.954481	-0.752384
MRPL22	0.451924	Skin_Sun_Exposed_Lower_leg	0.954481	-0.752211
SLAMF1	0.451935	Skin_Sun_Exposed_Lower_leg	0.954481	-0.752193
GPR150	0.452132	Skin_Sun_Exposed_Lower_leg	0.954481	0.751866
GIMAP1	0.452134	Skin_Sun_Exposed_Lower_leg	0.954481	0.751862
DYRK1B	0.452156	Skin_Sun_Exposed_Lower_leg	0.954481	0.751825
SNX27	0.452217	Skin_Sun_Exposed_Lower_leg	0.954481	-0.751724
RASL10B	0.452251	Skin_Sun_Exposed_Lower_leg	0.954481	0.751667
RP11-563J2.2	0.452388	Skin_Sun_Exposed_Lower_leg	0.954481	0.75144
PLK5	0.452516	Skin_Sun_Exposed_Lower_leg	0.954481	-0.751227
HTATIP2	0.452609	Skin_Sun_Exposed_Lower_leg	0.954481	-0.751073
DEPDC1	0.452703	Skin_Sun_Exposed_Lower_leg	0.954481	0.750916
SERPINI1	0.452719	Skin_Sun_Exposed_Lower_leg	0.954481	0.750889
PTPRB	0.45277	Skin_Sun_Exposed_Lower_leg	0.954481	-0.750805
LXN	0.452861	Skin_Sun_Exposed_Lower_leg	0.954481	0.750653
JAG1	0.452883	Skin_Sun_Exposed_Lower_leg	0.954481	-0.750617
TECPR1	0.452903	Skin_Sun_Exposed_Lower_leg	0.954481	0.750584
PRDX1	0.452905	Skin_Sun_Exposed_Lower_leg	0.954481	0.750581
GATM	0.453037	Skin_Sun_Exposed_Lower_leg	0.954481	0.750361
CTU2	0.453095	Skin_Sun_Exposed_Lower_leg	0.954481	-0.750264
ZNF707	0.453143	Skin_Sun_Exposed_Lower_leg	0.954481	0.750186
CBFA2T3	0.453255	Skin_Sun_Exposed_Lower_leg	0.954481	0.75
AKR1C2	0.453255	Skin_Sun_Exposed_Lower_leg	0.954481	0.75
AP3S1	0.453255	Skin_Sun_Exposed_Lower_leg	0.954481	-0.75
ZNF92	0.453255	Skin_Sun_Exposed_Lower_leg	0.954481	0.75
POMGNT1	0.453255	Skin_Sun_Exposed_Lower_leg	0.954481	0.75
ARHGEF17	0.480908	Brain_Hippocampus	0.954481	-0.704842
TMEM141	0.480946	Brain_Hippocampus	0.954481	-0.704782
PYGM	0.461361	Brain_Nucleus_accumbens_basal_ganglia	0.954489	0.736607
ACKR1	0.46139	Brain_Nucleus_accumbens_basal_ganglia	0.954489	-0.736559
GALNTL5	0.481093	Brain_Hippocampus	0.954492	0.704545
ACKR1	0.481245	Brain_Hippocampus	0.954492	-0.704301
IMPG2	0.481245	Brain_Hippocampus	0.954492	-0.704301
SDCBP	0.481292	Brain_Hippocampus	0.954492	-0.704225
FBXL22	0.481382	Brain_Hippocampus	0.954501	-0.704082
LRCH4	0.444574	Muscle_Skeletal	0.954501	-0.764493
RHBDD3	0.51783	Spleen	0.954502	-0.646695
DNPEP	0.446484	Breast_Mammary_Tissue	0.954503	-0.76129
EIF4B	0.446529	Breast_Mammary_Tissue	0.954503	0.761215
SLC6A6	0.431732	Brain_Substantia_nigra	0.954506	0.786232
FAM172A	0.431783	Brain_Substantia_nigra	0.954506	0.786145
IKBKE	0.509324	Brain_Putamen_basal_ganglia	0.954521	0.65989
ALS2CL	0.509389	Brain_Putamen_basal_ganglia	0.954521	0.659789
UBR1	0.455595	Ovary	0.954524	0.74612
KCNK10	0.398685	Pancreas	0.954529	-0.843972
SRSF3	0.479059	Lung	0.954537	0.707817
LINC01963	0.479192	Lung	0.954537	-0.707602
MRPL3	0.47935	Lung	0.954537	0.707349
FAM186A	0.479369	Lung	0.954537	-0.707317
NQO2	0.479508	Lung	0.954537	0.707095
ATXN10	0.479615	Lung	0.954537	0.706923
RP11-3B7.1	0.479621	Lung	0.954537	-0.706913
PLEKHF2	0.479624	Lung	0.954537	0.706908
RP11-298J23.10	0.479711	Lung	0.954537	0.706767
CA11	0.479725	Lung	0.954537	-0.706745
EFNB2	0.365894	Vagina	0.954544	0.904192
SCAI	0.365937	Vagina	0.954544	-0.90411
BCKDHA	0.442795	Adipose_Visceral_Omentum	0.954551	-0.767482
C3orf70	0.517894	Artery_Aorta	0.954552	0.646596
CASP2	0.518036	Spleen	0.954554	0.646375
MAN1A1	0.518103	Spleen	0.954554	-0.646272
LTA4H	0.518172	Spleen	0.954554	0.646166
RPS27	0.51818	Spleen	0.954554	0.646154
BORCS8	0.446111	Brain_Cerebellum	0.954562	0.761915
TNFRSF19	0.538225	Esophagus_Muscularis	0.954566	-0.615499
MOCS2	0.538289	Esophagus_Muscularis	0.954566	-0.615403
STMN3	0.538301	Esophagus_Muscularis	0.954566	-0.615385
DNAI1	0.461509	Brain_Nucleus_accumbens_basal_ganglia	0.954567	0.736364
HIST2H2BF	0.504248	Heart_Left_Ventricle	0.954567	0.66782
GPR85	0.475401	Heart_Atrial_Appendage	0.954573	0.713719
ZNF701	0.518015	Artery_Aorta	0.954574	0.646409
SYVN1	0.51806	Artery_Aorta	0.954574	-0.646339
EFEMP2	0.52377	Prostate	0.954574	0.637545
CRIP1	0.479818	Lung	0.954574	-0.706595
FAM234B	0.432145	Brain_Substantia_nigra	0.954579	-0.785526
C11orf58	0.432428	Brain_Substantia_nigra	0.954579	-0.785044
NRP1	0.432679	Brain_Substantia_nigra	0.954579	-0.784615
SLC26A7	0.432704	Brain_Substantia_nigra	0.954579	-0.784573
SLC39A4	0.432799	Brain_Substantia_nigra	0.954579	-0.784411
DCAF16	0.432879	Brain_Substantia_nigra	0.954579	-0.784274
ATG2A	0.433105	Brain_Substantia_nigra	0.954579	0.78389
PPP2R5B	0.433105	Brain_Substantia_nigra	0.954579	-0.78389
LYG1	0.433301	Brain_Substantia_nigra	0.954579	0.783556
FGF7	0.433304	Brain_Substantia_nigra	0.954579	-0.78355
ZNF792	0.433512	Brain_Substantia_nigra	0.954579	0.783196
ADORA2A	0.433605	Brain_Substantia_nigra	0.954579	0.783038
TSR3	0.433628	Brain_Substantia_nigra	0.954579	-0.782998
RP11-274B21.9	0.433689	Brain_Substantia_nigra	0.954579	-0.782895
CYB5R2	0.433733	Brain_Substantia_nigra	0.954579	-0.78282
PNPT1	0.4338	Brain_Substantia_nigra	0.954579	-0.782705
ZADH2	0.433857	Brain_Substantia_nigra	0.954579	-0.782609
PLEKHH2	0.434007	Brain_Substantia_nigra	0.954579	0.782353
SUMO4	0.434184	Brain_Substantia_nigra	0.954579	0.782051
NUDT6	0.434321	Brain_Substantia_nigra	0.954579	0.781818
TEX261	0.434569	Brain_Substantia_nigra	0.954579	0.781396
RP11-486O12.2	0.434734	Brain_Substantia_nigra	0.954579	-0.781116
KCNJ9	0.43479	Brain_Substantia_nigra	0.954579	0.781022
LINC00315	0.43479	Brain_Substantia_nigra	0.954579	-0.781022
SEC61A2	0.43479	Brain_Substantia_nigra	0.954579	-0.781022
ST3GAL5	0.43479	Brain_Substantia_nigra	0.954579	-0.781022
TMEM62	0.434907	Brain_Substantia_nigra	0.954579	0.780822
SNPH	0.434907	Brain_Substantia_nigra	0.954579	-0.780822
PPP1R13L	0.435187	Brain_Substantia_nigra	0.954579	0.780347
PTGDR2	0.435332	Brain_Substantia_nigra	0.954579	0.780101
RPL18	0.435356	Brain_Substantia_nigra	0.954579	-0.780059
SFTA2	0.435625	Brain_Substantia_nigra	0.954579	0.779602
EIF2B2	0.435737	Brain_Substantia_nigra	0.954579	0.779412
TMED4	0.435797	Brain_Substantia_nigra	0.954579	0.77931
TCP10L	0.435822	Brain_Substantia_nigra	0.954579	0.779268
RAB3A	0.435837	Brain_Substantia_nigra	0.954579	0.779242
CIB1	0.43585	Brain_Substantia_nigra	0.954579	0.779221
WNT10B	0.43618	Brain_Substantia_nigra	0.954579	-0.778661
RIBC2	0.436232	Brain_Substantia_nigra	0.954579	0.778571
LINC01003	0.436232	Brain_Substantia_nigra	0.954579	0.778571
PLCB2	0.43626	Brain_Substantia_nigra	0.954579	-0.778524
FBP1	0.436376	Brain_Substantia_nigra	0.954579	-0.778327
MAP2K1	0.4367	Brain_Substantia_nigra	0.954579	-0.777778
MLH1	0.4367	Brain_Substantia_nigra	0.954579	0.777778
DUSP15	0.4367	Brain_Substantia_nigra	0.954579	-0.777778
BMT2	0.437056	Brain_Substantia_nigra	0.954579	0.777174
PANK1	0.437143	Brain_Substantia_nigra	0.954579	-0.777027
SHB	0.437211	Brain_Substantia_nigra	0.954579	0.776911
LRFN1	0.437219	Brain_Substantia_nigra	0.954579	0.776898
PAK1	0.437221	Brain_Substantia_nigra	0.954579	0.776895
RP11-568A7.3	0.437247	Brain_Substantia_nigra	0.954579	-0.776851
BCAR3	0.437451	Brain_Substantia_nigra	0.954579	-0.776504
RP4-561L24.3	0.437451	Brain_Substantia_nigra	0.954579	-0.776504
EPM2AIP1	0.437471	Brain_Substantia_nigra	0.954579	-0.776471
PRDM8	0.437471	Brain_Substantia_nigra	0.954579	0.776471
AP001056.1	0.437514	Brain_Substantia_nigra	0.954579	0.776398
GPR45	0.437563	Brain_Substantia_nigra	0.954579	-0.776316
TMEM119	0.437653	Brain_Substantia_nigra	0.954579	0.776163
CRABP1	0.43779	Brain_Substantia_nigra	0.954579	-0.775931
HCLS1	0.437814	Brain_Substantia_nigra	0.954579	-0.77589
B3GAT2	0.437863	Brain_Substantia_nigra	0.954579	0.775808
NALCN	0.437947	Brain_Substantia_nigra	0.954579	-0.775665
CCDC188	0.438005	Brain_Substantia_nigra	0.954579	-0.775566
SFXN3	0.438515	Brain_Substantia_nigra	0.954579	0.774704
NT5C	0.438548	Brain_Substantia_nigra	0.954579	-0.774648
C7orf57	0.438548	Brain_Substantia_nigra	0.954579	-0.774648
WDR82	0.438548	Brain_Substantia_nigra	0.954579	0.774648
LINC01844	0.438682	Brain_Substantia_nigra	0.954579	-0.774421
FAM170A	0.438719	Brain_Substantia_nigra	0.954579	0.774359
ZNF292	0.438856	Brain_Substantia_nigra	0.954579	0.774127
SZRD1	0.438947	Brain_Substantia_nigra	0.954579	-0.773973
ARPIN	0.438989	Brain_Substantia_nigra	0.954579	0.773902
DYRK1B	0.439095	Brain_Substantia_nigra	0.954579	0.773723
RP11-548P2.2	0.439095	Brain_Substantia_nigra	0.954579	-0.773723
RP11-726G1.1	0.439105	Brain_Substantia_nigra	0.954579	-0.773706
GIGYF1	0.439118	Brain_Substantia_nigra	0.954579	0.773684
RP11-7F17.5	0.439325	Brain_Substantia_nigra	0.954579	0.773333
MKNK2	0.439435	Brain_Substantia_nigra	0.954579	0.773148
AIM2	0.439435	Brain_Substantia_nigra	0.954579	-0.773148
AANAT	0.439493	Brain_Substantia_nigra	0.954579	-0.77305
RP1-228P16.8	0.439519	Brain_Substantia_nigra	0.954579	0.773006
TNFRSF10B	0.439869	Brain_Substantia_nigra	0.954579	-0.772414
UTP18	0.439879	Brain_Substantia_nigra	0.954579	0.772397
NEIL2	0.440215	Brain_Substantia_nigra	0.954579	-0.77183
SLC23A3	0.440226	Brain_Substantia_nigra	0.954579	0.771812
CCDC171	0.440333	Brain_Substantia_nigra	0.954579	-0.771631
REST	0.440348	Brain_Substantia_nigra	0.954579	-0.771605
SLCO2B1	0.440415	Brain_Substantia_nigra	0.954579	0.771493
XRCC5	0.440424	Brain_Substantia_nigra	0.954579	0.771477
IL25	0.440487	Brain_Substantia_nigra	0.954579	-0.771372
CCT8	0.440519	Brain_Substantia_nigra	0.954579	-0.771318
RPAP3	0.440529	Brain_Substantia_nigra	0.954579	0.7713
METTL22	0.440657	Brain_Substantia_nigra	0.954579	-0.771084
ANP32B	0.440772	Brain_Substantia_nigra	0.954579	0.770889
PNISR	0.440815	Brain_Substantia_nigra	0.954579	-0.770818
GEMIN2	0.440884	Brain_Substantia_nigra	0.954579	0.770701
CHEK2	0.440895	Brain_Substantia_nigra	0.954579	-0.770682
RBBP9	0.440943	Brain_Substantia_nigra	0.954579	0.770601
LINC00923	0.440966	Brain_Substantia_nigra	0.954579	-0.770563
RTF1	0.497738	Artery_Coronary	0.95458	-0.678054
SYF2	0.497793	Artery_Coronary	0.95458	-0.677966
ATP6V0E2	0.49792	Artery_Coronary	0.95458	-0.677766
RP11-560J1.2	0.497924	Artery_Coronary	0.95458	-0.677761
MMP25	0.446355	Brain_Cerebellum	0.95458	-0.761506
ZNF8	0.446484	Brain_Cerebellum	0.95458	-0.76129
DLEU1	0.44663	Brain_Cerebellum	0.95458	0.761045
AC068196.1	0.446735	Brain_Cerebellum	0.95458	-0.76087
GPR148	0.446882	Brain_Cerebellum	0.95458	0.760623
SWT1	0.447255	Brain_Cerebellum	0.95458	-0.76
TRMT1L	0.447255	Brain_Cerebellum	0.95458	0.76
SLC45A4	0.447282	Brain_Cerebellum	0.95458	0.759954
RP11-392O17.2	0.447368	Brain_Cerebellum	0.95458	-0.75981
CSPP1	0.447375	Brain_Cerebellum	0.95458	0.759798
DHFR2	0.447755	Brain_Cerebellum	0.95458	-0.759162
NSUN3	0.447755	Brain_Cerebellum	0.95458	0.759162
DDIAS	0.447778	Brain_Cerebellum	0.95458	0.759124
TRAM1	0.447807	Brain_Cerebellum	0.95458	-0.759076
FMO3	0.448208	Brain_Cerebellum	0.95458	0.758406
LXN	0.448224	Brain_Cerebellum	0.95458	0.758379
ISM1	0.448275	Brain_Cerebellum	0.95458	-0.758294
SPTBN4	0.448521	Brain_Cerebellum	0.95458	-0.757884
C17orf53	0.448618	Brain_Cerebellum	0.95458	0.757721
LRRC42	0.448665	Brain_Cerebellum	0.95458	0.757642
RTN2	0.448683	Brain_Cerebellum	0.95458	-0.757613
CCAR2	0.448708	Brain_Cerebellum	0.95458	-0.757571
CCDC7	0.448767	Brain_Cerebellum	0.95458	-0.757472
CTC-459F4.3	0.448784	Brain_Cerebellum	0.95458	0.757444
CYB561D2	0.448897	Brain_Cerebellum	0.95458	-0.757256
LINC01184	0.448927	Brain_Cerebellum	0.95458	0.757205
ATP2B1-AS1	0.448929	Brain_Cerebellum	0.95458	-0.757202
SP140	0.448964	Brain_Cerebellum	0.95458	-0.757143
DNAJC24	0.448964	Brain_Cerebellum	0.95458	0.757143
DDOST	0.448964	Brain_Cerebellum	0.95458	-0.757143
PLIN3	0.449083	Brain_Cerebellum	0.95458	-0.756944
ASIC4	0.449083	Brain_Cerebellum	0.95458	0.756944
SUPV3L1	0.449196	Brain_Cerebellum	0.95458	0.756757
GATM	0.449196	Brain_Cerebellum	0.95458	0.756757
LIMS1	0.449334	Brain_Cerebellum	0.95458	0.756525
YKT6	0.449351	Brain_Cerebellum	0.95458	-0.756497
MRPL38	0.44937	Brain_Cerebellum	0.95458	0.756465
STX6	0.449424	Brain_Cerebellum	0.95458	0.756376
NDUFS6	0.449428	Brain_Cerebellum	0.95458	-0.75637
PGGHG	0.449476	Brain_Cerebellum	0.95458	0.756289
WDR34	0.449761	Brain_Cerebellum	0.95458	-0.755814
TMEM208	0.449916	Brain_Cerebellum	0.95458	0.755556
BCAT2	0.450102	Brain_Cerebellum	0.95458	0.755245
CENPN	0.450183	Brain_Cerebellum	0.95458	0.75511
NGFR	0.450188	Brain_Cerebellum	0.95458	-0.755102
C17orf107	0.450211	Brain_Cerebellum	0.95458	0.755063
MYH3	0.450329	Brain_Cerebellum	0.95458	-0.754866
UQCRH	0.450331	Brain_Cerebellum	0.95458	0.754864
TRIM32	0.450335	Brain_Cerebellum	0.95458	0.754857
PMS2	0.450371	Brain_Cerebellum	0.95458	0.754796
MDM4	0.450419	Brain_Cerebellum	0.95458	-0.754717
GPRC5B	0.45042	Brain_Cerebellum	0.95458	-0.754714
LINC01978	0.450601	Brain_Cerebellum	0.95458	0.754414
ABCA3	0.450787	Brain_Cerebellum	0.95458	0.754103
EXTL1	0.450796	Brain_Cerebellum	0.95458	0.754088
MPO	0.450869	Brain_Cerebellum	0.95458	-0.753967
SNX2	0.451047	Brain_Cerebellum	0.95458	0.753671
SACM1L	0.45111	Brain_Cerebellum	0.95458	0.753565
KIF1B	0.451177	Brain_Cerebellum	0.95458	0.753455
DNAL1	0.45118	Brain_Cerebellum	0.95458	0.753449
MTSS1	0.451217	Brain_Cerebellum	0.95458	0.753388
ZNF667-AS1	0.451247	Brain_Cerebellum	0.95458	-0.753337
RP11-429J17.7	0.451351	Brain_Cerebellum	0.95458	-0.753165
COG8	0.451367	Brain_Cerebellum	0.95458	-0.753138
DCHS2	0.4514	Brain_Cerebellum	0.95458	-0.753084
LINC01126	0.451485	Brain_Cerebellum	0.95458	0.752941
PCDHGA7	0.451551	Brain_Cerebellum	0.95458	0.752832
RNF122	0.510839	Pituitary	0.954581	-0.657532
INTS12	0.510919	Pituitary	0.954581	0.657407
CACTIN	0.510961	Pituitary	0.954581	-0.657343
RP11-305L7.7	0.423831	Nerve_Tibial	0.954584	0.799792
C8orf58	0.455265	Uterus	0.954587	0.746667
ZNF32	0.455265	Uterus	0.954587	0.746667
SEMA6C	0.455339	Uterus	0.954587	0.746544
C7orf57	0.455378	Uterus	0.954587	-0.746479
ZKSCAN7	0.455483	Uterus	0.954587	0.746305
RP11-111M22.3	0.455484	Uterus	0.954587	-0.746303
TLCD1	0.487965	Adipose_Subcutaneous	0.954592	0.693548
RP11-266K4.13	0.488039	Adipose_Subcutaneous	0.954592	0.693431
NMUR1	0.488104	Adipose_Subcutaneous	0.954592	0.693327
RP11-791G15.2	0.527906	Small_Intestine_Terminal_Ileum	0.954595	0.631206
PSMD14	0.527906	Small_Intestine_Terminal_Ileum	0.954595	0.631206
SLC13A4	0.443757	Cells_EBV-transformed_lymphocytes	0.954597	-0.765864
NIP7	0.513085	Adrenal_Gland	0.954598	0.654042
ZNF891	0.513305	Adrenal_Gland	0.954598	-0.6537
SHH	0.51343	Adrenal_Gland	0.954598	-0.653506
SH3BGR	0.513433	Adrenal_Gland	0.954598	-0.653502
MEI4	0.513456	Adrenal_Gland	0.954598	-0.653465
BRAF	0.513503	Adrenal_Gland	0.954598	-0.653394
RP11-2B6.3	0.446653	Breast_Mammary_Tissue	0.954604	0.761006
ASH2L	0.366153	Vagina	0.954607	0.903704
RP11-84A19.4	0.366164	Vagina	0.954607	-0.903683
LINC02009	0.366232	Vagina	0.954607	0.903553
PMS2	0.412472	Thyroid	0.95461	0.819552
LIME1	0.476429	Artery_Tibial	0.954611	-0.712059
SCFD1	0.476678	Testis	0.954617	0.711656
MPI	0.476757	Testis	0.954617	-0.711528
HPN	0.476827	Testis	0.954617	-0.711415
MYOF	0.476871	Testis	0.954617	0.711344
SPATA32	0.477028	Testis	0.954617	0.711091
EXOSC5	0.477124	Testis	0.954617	-0.710936
RITA1	0.477161	Testis	0.954617	0.710877
ACOT4	0.477201	Testis	0.954617	0.710811
NUAK2	0.477256	Testis	0.954617	0.710723
SNTB2	0.477275	Testis	0.954617	0.710692
RP4-535B20.4	0.477308	Testis	0.954617	0.710638
FPR3	0.452011	Brain_Cerebellum	0.954617	0.752066
PTK2	0.452104	Brain_Cerebellum	0.954617	-0.751912
SMYD1	0.452132	Brain_Cerebellum	0.954617	-0.751865
FASTKD2	0.452147	Brain_Cerebellum	0.954617	0.751841
PPIG	0.452156	Brain_Cerebellum	0.954617	-0.751825
SERPINI2	0.452171	Brain_Cerebellum	0.954617	0.751801
SLC25A13	0.452217	Brain_Cerebellum	0.954617	0.751724
SNX27	0.452217	Brain_Cerebellum	0.954617	-0.751724
ENGASE	0.454626	Brain_Anterior_cingulate_cortex_BA24	0.95462	-0.747725
COBLL1	0.547523	Kidney_Cortex	0.954622	-0.601476
EIF4ENIF1	0.547541	Kidney_Cortex	0.954622	-0.601449
SLC25A27	0.547641	Kidney_Cortex	0.954622	0.601299
ATRAID	0.547801	Kidney_Cortex	0.954622	-0.601059
SMIM1	0.547895	Kidney_Cortex	0.954622	-0.600917
MOB2	0.547969	Kidney_Cortex	0.954622	0.600806
RP11-285A1.1	0.548059	Kidney_Cortex	0.954622	-0.600671
RAP2A	0.444719	Muscle_Skeletal	0.954636	0.764249
LINC01762	0.483684	Colon_Sigmoid	0.954637	-0.700389
MAP6	0.483752	Colon_Sigmoid	0.954637	0.700281
RBAK	0.518175	Artery_Aorta	0.954643	0.646161
LEPR	0.444806	Muscle_Skeletal	0.954645	-0.764103
LINC01273	0.523889	Prostate	0.954646	-0.637362
PPP1R2	0.479998	Lung	0.95465	0.706306
CAND1	0.480006	Lung	0.95465	-0.706294
P4HA2	0.523973	Prostate	0.954654	0.637233
SCN1B	0.480345	Lung	0.954655	0.705748
LINC00165	0.480482	Lung	0.954655	0.705528
KDM3A	0.48052	Lung	0.954655	0.705467
ZNF609	0.480553	Lung	0.954655	-0.705414
DMXL2	0.480646	Lung	0.954655	-0.705263
ETV4	0.480788	Lung	0.954655	-0.705036
PLEKHS1	0.480822	Lung	0.954655	-0.704981
CTSZ	0.480881	Lung	0.954655	0.704886
TPSG1	0.481006	Lung	0.954655	-0.704686
LRRC31	0.481033	Lung	0.954655	0.704641
GLO1	0.481082	Lung	0.954655	0.704564
RAD51B	0.48114	Lung	0.954655	0.70447
AGFG2	0.481196	Lung	0.954655	0.70438
ACKR1	0.481245	Lung	0.954655	-0.704301
SDCBP	0.481292	Lung	0.954655	0.704225
ALKBH4	0.481292	Lung	0.954655	-0.704225
FAM208A	0.481345	Lung	0.954655	-0.704141
ADAM21	0.48146	Lung	0.954655	0.703956
MYO1F	0.481484	Lung	0.954655	-0.703917
PAX8	0.481547	Lung	0.954655	0.703817
LTBP2	0.481617	Lung	0.954655	0.703704
KCND3	0.481709	Lung	0.954655	-0.703557
BMP7	0.481767	Lung	0.954655	0.703463
AC003090.1	0.481848	Lung	0.954655	0.703334
SAMD9L	0.481926	Lung	0.954655	-0.703209
GLB1L2	0.482004	Lung	0.954655	-0.703083
NLE1	0.482037	Lung	0.954655	0.70303
BCAT1	0.482092	Lung	0.954655	-0.702941
GATB	0.458285	Colon_Transverse	0.954671	0.741673
DLX1	0.518268	Artery_Aorta	0.954671	0.646018
CFAP52	0.510977	Cells_Cultured_fibroblasts	0.954673	0.657317
DYNC1I2	0.548195	Kidney_Cortex	0.954673	0.600467
AC025335.1	0.470952	Minor_Salivary_Gland	0.954674	-0.72093
SLC25A3	0.412648	Thyroid	0.954681	0.819242
FAM3C	0.412667	Thyroid	0.954681	-0.819209
ZNF707	0.412718	Thyroid	0.954681	-0.819119
HS6ST3	0.412862	Thyroid	0.954684	-0.818868
POT1	0.412864	Thyroid	0.954684	0.818865
NOSIP	0.511074	Cells_Cultured_fibroblasts	0.954692	-0.657167
SLC26A4	0.511189	Cells_Cultured_fibroblasts	0.954692	0.656987
PCDHB13	0.511223	Cells_Cultured_fibroblasts	0.954692	-0.656934
PDZD3	0.482191	Lung	0.954702	-0.702784
TMEM147	0.444197	Cells_EBV-transformed_lymphocytes	0.954705	0.765125
DDT	0.444197	Cells_EBV-transformed_lymphocytes	0.954705	0.765125
TMEM189	0.444447	Cells_EBV-transformed_lymphocytes	0.954705	-0.764706
SCARF2	0.444448	Cells_EBV-transformed_lymphocytes	0.954705	-0.764704
RP4-534N18.2	0.444499	Cells_EBV-transformed_lymphocytes	0.954705	-0.764618
STK38L	0.444537	Cells_EBV-transformed_lymphocytes	0.954705	0.764554
LRCH4	0.444574	Cells_EBV-transformed_lymphocytes	0.954705	-0.764493
CPA4	0.444697	Cells_EBV-transformed_lymphocytes	0.954705	-0.764286
CCDC141	0.444933	Cells_EBV-transformed_lymphocytes	0.954705	-0.763889
ADH1B	0.445038	Cells_EBV-transformed_lymphocytes	0.954705	-0.763713
GIMAP2	0.445054	Cells_EBV-transformed_lymphocytes	0.954705	0.763686
RP4-777O23.1	0.445287	Cells_EBV-transformed_lymphocytes	0.954705	-0.763296
LIMD1	0.445345	Cells_EBV-transformed_lymphocytes	0.954705	0.763198
POU2AF1	0.445369	Cells_EBV-transformed_lymphocytes	0.954705	0.763158
NLGN2	0.4455	Cells_EBV-transformed_lymphocytes	0.954705	-0.762939
SRD5A1	0.445531	Cells_EBV-transformed_lymphocytes	0.954705	0.762887
UFM1	0.445542	Cells_EBV-transformed_lymphocytes	0.954705	0.762868
CCDC59	0.445546	Cells_EBV-transformed_lymphocytes	0.954705	0.762862
QSER1	0.445675	Cells_EBV-transformed_lymphocytes	0.954705	0.762646
ZFYVE19	0.445697	Cells_EBV-transformed_lymphocytes	0.954705	-0.762609
CTD-2292M16.8	0.445772	Cells_EBV-transformed_lymphocytes	0.954705	-0.762482
NAT6	0.455216	Brain_Hypothalamus	0.954706	0.746747
CTB-1I21.1	0.472999	Brain_Amygdala	0.954707	0.717608
VILL	0.473133	Brain_Amygdala	0.954707	-0.717391
ZNF681	0.473207	Brain_Amygdala	0.954707	0.717272
SLC9A1	0.473309	Brain_Amygdala	0.954707	-0.717105
FAM183A	0.473498	Brain_Amygdala	0.954707	0.7168
HEXA	0.473733	Brain_Amygdala	0.954707	0.716418
WWC2	0.473747	Brain_Amygdala	0.954707	0.716395
ERRFI1	0.473799	Brain_Amygdala	0.954707	-0.716312
ZNF639	0.473799	Brain_Amygdala	0.954707	-0.716312
ODF3L2	0.473832	Brain_Amygdala	0.954707	0.716258
RP11-230C9.4	0.473919	Brain_Amygdala	0.954707	-0.716118
ARNT	0.473956	Brain_Amygdala	0.954707	-0.716058
FOXD3	0.44295	Adipose_Visceral_Omentum	0.95472	-0.767221
CCDC107	0.545533	Esophagus_Gastroesophageal_Junction	0.954722	-0.604468
APLNR	0.446918	Breast_Mammary_Tissue	0.954731	0.760563
FOXQ1	0.446933	Breast_Mammary_Tissue	0.954731	0.760537
RASAL2-AS1	0.447043	Breast_Mammary_Tissue	0.954731	0.760354
LINC01336	0.447115	Breast_Mammary_Tissue	0.954731	0.760234
LINC01134	0.447176	Breast_Mammary_Tissue	0.954731	0.760131
SWT1	0.447255	Breast_Mammary_Tissue	0.954731	-0.76
TRMT1L	0.447255	Breast_Mammary_Tissue	0.954731	0.76
ZBED6CL	0.44741	Breast_Mammary_Tissue	0.954732	0.75974
MTFR1L	0.44741	Breast_Mammary_Tissue	0.954732	0.75974
RP11-85G18.6	0.445944	Cells_EBV-transformed_lymphocytes	0.954736	-0.762195
BTN2A1	0.445974	Cells_EBV-transformed_lymphocytes	0.954736	-0.762145
TRAK2	0.444933	Muscle_Skeletal	0.954741	-0.763889
LINC00310	0.52426	Prostate	0.95475	0.636792
ILDR1	0.52426	Prostate	0.95475	0.636792
TMPRSS4	0.524539	Prostate	0.95475	0.636364
RASSF8	0.524539	Prostate	0.95475	0.636364
KBTBD12	0.524539	Prostate	0.95475	0.636364
RP11-244M2.1	0.524618	Prostate	0.95475	-0.636242
SCO2	0.524761	Prostate	0.95475	0.636024
MKX	0.524827	Prostate	0.95475	0.635922
OSMR-AS1	0.524904	Prostate	0.95475	0.635804
MTHFD1L	0.524934	Prostate	0.95475	0.635759
LNX1	0.524995	Prostate	0.95475	-0.635664
LPGAT1	0.525189	Prostate	0.95475	0.635368
MYL4	0.525237	Prostate	0.95475	-0.635294
KCNK5	0.525238	Prostate	0.95475	-0.635292
TPO	0.525405	Prostate	0.95475	-0.635036
IDNK	0.525452	Prostate	0.95475	-0.634963
MINDY3	0.525499	Prostate	0.95475	0.634892
ARHGAP44	0.525508	Prostate	0.95475	0.634877
EP400NL	0.525533	Prostate	0.95475	0.63484
VANGL1	0.448084	Whole_Blood	0.95475	0.758612
ZC3H7B	0.448121	Whole_Blood	0.95475	-0.758551
PCDHGA11	0.53866	Esophagus_Muscularis	0.954765	-0.614841
ZNF565	0.538759	Esophagus_Muscularis	0.954765	-0.61469
PHYH	0.53878	Esophagus_Muscularis	0.954765	-0.614659
MDM4	0.538821	Esophagus_Muscularis	0.954765	-0.614596
C8orf89	0.538913	Esophagus_Muscularis	0.954765	0.614458
KCNK3	0.538965	Esophagus_Muscularis	0.954765	-0.614379
RP11-13K12.1	0.539	Esophagus_Muscularis	0.954765	0.614325
TMPPE	0.539025	Esophagus_Muscularis	0.954765	0.614289
PIAS1	0.511389	Cells_Cultured_fibroblasts	0.954765	-0.656676
FDXR	0.51154	Cells_Cultured_fibroblasts	0.954765	0.656442
TFRC	0.51154	Cells_Cultured_fibroblasts	0.954765	-0.656442
SLC22A13	0.511601	Cells_Cultured_fibroblasts	0.954765	-0.656347
XRCC4	0.511655	Cells_Cultured_fibroblasts	0.954765	0.656262
EPRS	0.476582	Artery_Tibial	0.954766	-0.711811
FBXO31	0.518447	Spleen	0.954769	-0.645741
GOLM1	0.518603	Spleen	0.954769	0.645501
DPCD	0.518701	Spleen	0.954769	-0.645349
FBXL20	0.51872	Spleen	0.954769	-0.64532
VMAC	0.518771	Spleen	0.954769	0.645241
SNN	0.518779	Spleen	0.954769	0.645228
SIK3	0.42408	Nerve_Tibial	0.954771	-0.799363
LINC02082	0.424333	Nerve_Tibial	0.954771	0.798927
COX17	0.424341	Nerve_Tibial	0.954771	-0.798913
ANKUB1	0.424421	Nerve_Tibial	0.954771	-0.798774
GABPB2	0.424446	Nerve_Tibial	0.954771	0.798732
HSPA6	0.424549	Nerve_Tibial	0.954771	0.798554
MEDAG	0.424579	Nerve_Tibial	0.954771	0.798502
USP38	0.424621	Nerve_Tibial	0.954771	-0.798429
LINC00941	0.424651	Nerve_Tibial	0.954771	0.798378
SMPD2	0.424688	Nerve_Tibial	0.954771	0.798315
RP11-467I17.1	0.424775	Nerve_Tibial	0.954771	0.798165
ST8SIA6	0.424932	Nerve_Tibial	0.954771	-0.797894
AC004156.3	0.425165	Nerve_Tibial	0.954771	0.797493
CRTAM	0.425278	Nerve_Tibial	0.954771	-0.797297
E2F2	0.425343	Nerve_Tibial	0.954771	0.797186
LIPT2	0.425677	Nerve_Tibial	0.954771	0.79661
HADHB	0.425793	Nerve_Tibial	0.954771	-0.796411
ARL9	0.425911	Nerve_Tibial	0.954771	-0.796209
COL25A1	0.425966	Nerve_Tibial	0.954771	0.796114
ARPC5L	0.426001	Nerve_Tibial	0.954771	0.796053
MDN1	0.426037	Nerve_Tibial	0.954771	0.795992
FBXL22	0.426046	Nerve_Tibial	0.954771	-0.795976
GOLGA7	0.426078	Nerve_Tibial	0.954771	-0.795921
FOXS1	0.426079	Nerve_Tibial	0.954771	0.795918
DECR2	0.426152	Nerve_Tibial	0.954771	-0.795793
RPL9	0.42618	Nerve_Tibial	0.954771	-0.795745
CNTNAP1	0.426253	Nerve_Tibial	0.954771	0.79562
RP11-327J17.8	0.426253	Nerve_Tibial	0.954771	0.79562
CDC42BPG	0.426269	Nerve_Tibial	0.954771	0.795592
ECSIT	0.4263	Nerve_Tibial	0.954771	-0.795539
EIF4B	0.426475	Nerve_Tibial	0.954771	0.795239
UPF1	0.426533	Nerve_Tibial	0.954771	0.795139
GOPC	0.426541	Nerve_Tibial	0.954771	-0.795124
ANGPT1	0.426566	Nerve_Tibial	0.954771	0.795082
WNK2	0.426605	Nerve_Tibial	0.954771	-0.795014
RTN4IP1	0.426607	Nerve_Tibial	0.954771	0.795012
DHFR2	0.426736	Nerve_Tibial	0.954771	-0.794789
WBP2NL	0.426767	Nerve_Tibial	0.954771	-0.794737
SFXN1	0.426796	Nerve_Tibial	0.954771	0.794686
RP11-756G20.1	0.426892	Nerve_Tibial	0.954771	0.794521
LILRB4	0.426924	Nerve_Tibial	0.954771	0.794466
E2F6	0.427006	Nerve_Tibial	0.954771	-0.794326
PIANP	0.427045	Nerve_Tibial	0.954771	0.794258
CSAD	0.42709	Nerve_Tibial	0.954771	-0.794182
CRTC3	0.427127	Nerve_Tibial	0.954771	0.794118
ADORA3	0.427274	Nerve_Tibial	0.954776	0.793866
PELP1	0.427341	Nerve_Tibial	0.954776	0.79375
CTD-2147F2.1	0.42754	Nerve_Tibial	0.954776	-0.793408
SBSPON	0.427806	Nerve_Tibial	0.954776	0.792952
TRAPPC2L	0.427817	Nerve_Tibial	0.954776	0.792933
SGSM3	0.427861	Nerve_Tibial	0.954776	-0.792857
CPSF4	0.427926	Nerve_Tibial	0.954776	-0.792746
PSMG2	0.427995	Nerve_Tibial	0.954776	0.792627
KIF17	0.428148	Nerve_Tibial	0.954776	0.792364
FAM153C	0.428241	Nerve_Tibial	0.954776	0.792205
TSACC	0.428392	Nerve_Tibial	0.954776	-0.791946
CERKL	0.428471	Nerve_Tibial	0.954776	-0.791811
FBXO43	0.428555	Nerve_Tibial	0.954776	0.791667
TPM4	0.428555	Nerve_Tibial	0.954776	-0.791667
CCDC171	0.428565	Nerve_Tibial	0.954776	-0.79165
SH3YL1	0.428575	Nerve_Tibial	0.954776	-0.791632
NUDT1	0.428593	Nerve_Tibial	0.954776	-0.791602
SARAF	0.428608	Nerve_Tibial	0.954776	0.791576
CDH1	0.428863	Nerve_Tibial	0.954776	-0.791139
CSGALNACT1	0.428871	Nerve_Tibial	0.954776	0.791125
SUMO2	0.428896	Nerve_Tibial	0.954776	0.791083
GPS2	0.428915	Nerve_Tibial	0.954776	0.791051
KMT2C	0.429031	Nerve_Tibial	0.954776	-0.790851
LYPD3	0.429033	Nerve_Tibial	0.954776	-0.790847
GAPVD1	0.429104	Nerve_Tibial	0.954776	-0.790726
COLCA2	0.429115	Nerve_Tibial	0.954776	0.790708
RP11-305L7.1	0.429307	Nerve_Tibial	0.954776	-0.790378
FREM1	0.429342	Nerve_Tibial	0.954776	-0.790318
POMGNT2	0.429364	Nerve_Tibial	0.954776	0.790281
STX11	0.429397	Nerve_Tibial	0.954776	-0.790224
LINC02009	0.429404	Nerve_Tibial	0.954776	-0.790212
SLC35B1	0.429414	Nerve_Tibial	0.954776	-0.790196
SKIDA1	0.477452	Testis	0.954777	0.710407
ADAMTS19	0.511165	Pituitary	0.954781	-0.657025
PCDHB13	0.511223	Pituitary	0.954781	0.656934
SRPK1	0.525401	Brain_Cortex	0.954798	0.635042
DYNC2H1	0.525405	Brain_Cortex	0.954798	0.635036
MINDY3	0.525499	Brain_Cortex	0.954798	-0.634892
ARHGAP44	0.525508	Brain_Cortex	0.954798	0.634877
LTBP2	0.481617	Brain_Hippocampus	0.954799	0.703704
TNKS1BP1	0.51177	Cells_Cultured_fibroblasts	0.954804	-0.656085
MSH4	0.51192	Cells_Cultured_fibroblasts	0.954804	0.655852
CRACR2A	0.51212	Cells_Cultured_fibroblasts	0.954804	0.655541
NCBP2-AS2	0.512144	Cells_Cultured_fibroblasts	0.954804	-0.655502
HSPA4L	0.512271	Cells_Cultured_fibroblasts	0.954804	-0.655305
CLCA2	0.512294	Cells_Cultured_fibroblasts	0.954804	0.655271
DENND6A	0.51246	Cells_Cultured_fibroblasts	0.954804	-0.655012
ABHD10	0.512513	Cells_Cultured_fibroblasts	0.954804	0.65493
ZCCHC17	0.512572	Cells_Cultured_fibroblasts	0.954804	-0.654839
IRF2BP1	0.512676	Cells_Cultured_fibroblasts	0.954804	-0.654676
B4GALT7	0.512704	Cells_Cultured_fibroblasts	0.954804	-0.654633
RP11-253E3.3	0.512746	Cells_Cultured_fibroblasts	0.954804	0.654568
ANKRD13C	0.51276	Cells_Cultured_fibroblasts	0.954804	0.654545
PRRT4	0.512777	Cells_Cultured_fibroblasts	0.954804	0.65452
ELN	0.481709	Brain_Hippocampus	0.954811	0.703557
RAD9A	0.504463	Heart_Left_Ventricle	0.954812	-0.667484
PCDH20	0.476751	Artery_Tibial	0.954816	-0.711538
HPN	0.476827	Artery_Tibial	0.954816	0.711415
GPIHBP1	0.476879	Artery_Tibial	0.954816	0.711332
FAM177A1	0.476979	Artery_Tibial	0.954816	0.71117
RNASEL	0.477021	Artery_Tibial	0.954816	-0.711101
TP53TG5	0.477181	Artery_Tibial	0.954816	0.710843
NUAK2	0.477256	Artery_Tibial	0.954816	0.710723
SLC25A28	0.477263	Artery_Tibial	0.954816	-0.710712
ZNF114	0.477378	Artery_Tibial	0.954816	0.710526
SKIDA1	0.477452	Artery_Tibial	0.954816	0.710407
ANXA6	0.47749	Artery_Tibial	0.954816	0.710345
ATXN10	0.47754	Artery_Tibial	0.954816	0.710264
CCDC93	0.477599	Artery_Tibial	0.954816	-0.71017
MSANTD3	0.366406	Vagina	0.954824	0.903226
NR1D1	0.483927	Colon_Sigmoid	0.954829	-0.7
SPHK2	0.50877	Liver	0.95483	0.660754
RPUSD4	0.508865	Liver	0.954838	-0.660606
ZSCAN25	0.518898	Spleen	0.95484	0.645045
TUBGCP3	0.453523	Skin_Sun_Exposed_Lower_leg	0.95484	0.749555
LINC01963	0.453571	Skin_Sun_Exposed_Lower_leg	0.95484	-0.749475
FBXO48	0.48234	Lung	0.954841	-0.702544
PRUNE2	0.482479	Lung	0.954841	-0.702321
FAM181B	0.482525	Lung	0.954841	0.702247
PPP2R2B	0.48271	Lung	0.954841	0.70195
SCRN1	0.4828	Lung	0.954841	0.701807
KIF18B	0.482947	Lung	0.954841	0.701571
NFE4	0.483117	Lung	0.954841	0.701299
RNF130	0.48321	Lung	0.954841	0.701149
STRC	0.483344	Lung	0.954841	-0.700935
URM1	0.483355	Lung	0.954841	0.700916
ANAPC10	0.483416	Lung	0.954841	-0.70082
USP43	0.483472	Lung	0.954841	-0.70073
MDGA1	0.483544	Lung	0.954841	0.700614
UBE2B	0.483664	Lung	0.954841	0.700422
LRRC43	0.483677	Lung	0.954841	0.700401
RP11-94C24.13	0.483927	Lung	0.954841	0.7
TMCO6	0.483998	Lung	0.954841	0.699887
XPNPEP3	0.484197	Lung	0.954841	0.699568
MAP3K6	0.484273	Lung	0.954841	0.699447
RP11-195F19.5	0.484311	Lung	0.954841	-0.699386
ERLEC1	0.484336	Lung	0.954841	-0.699346
COL4A4	0.484358	Lung	0.954841	-0.699311
USE1	0.484364	Lung	0.954841	0.699301
ELMO3	0.48448	Lung	0.954841	0.699115
NECTIN2	0.484561	Lung	0.954841	0.698986
HNRNPH3	0.484599	Lung	0.954841	0.698925
TACC3	0.48468	Lung	0.954841	0.698795
RPL5	0.484728	Lung	0.954841	-0.698718
RHBDF2	0.48476	Lung	0.954841	-0.698667
SNAI1	0.484783	Lung	0.954841	0.69863
FOXK2	0.484845	Lung	0.954841	-0.698531
CNIH2	0.485106	Lung	0.954841	-0.698113
ABI3BP	0.4852	Lung	0.954841	0.697963
RP11-89C3.4	0.485203	Lung	0.954841	0.697959
FBXL22	0.485221	Lung	0.954841	-0.69793
PIK3R1	0.485276	Lung	0.954841	-0.697842
ZSCAN18	0.485381	Lung	0.954841	-0.697674
EBPL	0.485445	Lung	0.954841	0.697572
ATP11B	0.485519	Lung	0.954841	-0.697453
ADH1B	0.485601	Lung	0.954841	-0.697323
LINC01819	0.485636	Lung	0.954841	-0.697267
ZNF577	0.485978	Lung	0.954841	0.69672
IFT52	0.486011	Lung	0.954841	-0.696667
GYS1	0.486014	Lung	0.954841	0.696663
PPIA	0.486022	Lung	0.954841	-0.69665
LAYN	0.486142	Lung	0.954841	0.696459
NCEH1	0.486247	Lung	0.954841	-0.69629
ATXN7L2	0.486325	Lung	0.954841	0.696165
MSLNL	0.48637	Lung	0.954841	0.696094
MAP9	0.486463	Lung	0.954841	0.695946
HCN2	0.486529	Lung	0.954841	0.695839
CCDC28A	0.486559	Lung	0.954841	0.695793
ZNF695	0.486628	Lung	0.954841	0.695682
KCNE1	0.486647	Lung	0.954841	0.695652
AIF1	0.486647	Lung	0.954841	0.695652
NRBP1	0.486647	Lung	0.954841	-0.695652
H1F0	0.486647	Lung	0.954841	-0.695652
CLU	0.486647	Lung	0.954841	-0.695652
DDX55	0.486978	Lung	0.954841	-0.695123
JMJD8	0.487158	Lung	0.954841	-0.694836
MAP3K10	0.487177	Lung	0.954841	0.694805
KRBOX1	0.487271	Lung	0.954841	-0.694656
RP1-137D17.2	0.487312	Lung	0.954841	0.694591
SAP25	0.48734	Lung	0.954841	-0.694545
TTC12	0.487397	Lung	0.954841	-0.694454
LINC01649	0.487518	Lung	0.954841	-0.694262
GPR183	0.487521	Lung	0.954841	-0.694257
RP11-44F14.8	0.487589	Lung	0.954841	-0.694149
RP11-96O20.5	0.487632	Lung	0.954841	0.69408
RP11-44N21.1	0.487681	Lung	0.954841	0.694002
NINL	0.487759	Lung	0.954841	-0.693878
POMC	0.487791	Lung	0.954841	-0.693827
MYLK4	0.487793	Lung	0.954841	-0.693823
CAPN5	0.487909	Lung	0.954841	-0.693638
LRRFIP2	0.488037	Lung	0.954841	-0.693435
RP11-266K4.13	0.488039	Lung	0.954841	0.693431
PNPLA6	0.488117	Lung	0.954841	0.693306
TMEM129	0.488136	Lung	0.954841	-0.693277
MRC2	0.488376	Lung	0.954841	-0.692895
IL1RL2	0.488651	Lung	0.954841	0.692456
MIER1	0.488744	Lung	0.954841	-0.692308
B3GNT7	0.488781	Lung	0.954841	-0.692248
C5orf63	0.488897	Lung	0.954841	-0.692064
CCR8	0.488937	Lung	0.954841	-0.692
RFT1	0.489221	Lung	0.954841	-0.691549
STXBP1	0.489455	Lung	0.954841	-0.691176
DCTN2	0.489623	Lung	0.954841	0.690909
ABCC5	0.489623	Lung	0.954841	-0.690909
SHPK	0.489623	Lung	0.954841	0.690908
ETV1	0.489768	Lung	0.954841	0.690678
C1orf53	0.489777	Lung	0.954841	0.690663
RP11-455B3.1	0.489816	Lung	0.954841	0.690601
NCMAP	0.4899	Lung	0.954841	0.690468
LIX1-AS1	0.490006	Lung	0.954841	0.690298
DOCK6	0.490008	Lung	0.954841	0.690296
FAM196B	0.490106	Lung	0.954841	0.690141
MISP3	0.490106	Lung	0.954841	-0.690141
LMBR1L	0.490106	Lung	0.954841	0.690141
PPP6R1	0.490213	Lung	0.954841	0.689971
LINC00487	0.490329	Lung	0.954841	0.689786
APOL2	0.490343	Lung	0.954841	-0.689764
QSOX1	0.490359	Lung	0.954841	-0.689738
AC096574.5	0.490361	Lung	0.954841	0.689735
NAB1	0.490374	Lung	0.954841	-0.689714
GYPE	0.490411	Lung	0.954841	-0.689655
AIMP1	0.490456	Lung	0.954841	0.689583
RNF207	0.49052	Lung	0.954841	-0.689482
TICRR	0.49066	Lung	0.954841	-0.68926
RFLNA	0.490704	Lung	0.954841	-0.689189
FRK	0.490728	Lung	0.954841	0.689152
SNAPC5	0.490736	Lung	0.954841	-0.689139
RAB3IP	0.490838	Lung	0.954841	-0.688976
TRAPPC6B	0.49088	Lung	0.954841	-0.68891
RAD54B	0.49102	Lung	0.954841	-0.688687
FUZ	0.491069	Lung	0.954841	0.68861
RICTOR	0.491242	Lung	0.954841	-0.688334
TMPRSS7	0.491372	Lung	0.954841	-0.688129
CRCP	0.4915	Lung	0.954841	0.687925
ABCC10	0.49165	Lung	0.954841	-0.687687
PDXDC1	0.491768	Lung	0.954841	0.6875
ZNF213	0.491768	Lung	0.954841	-0.6875
ANKRD24	0.491822	Lung	0.954841	0.687414
RP11-446H18.5	0.491925	Lung	0.954841	-0.687251
RP4-806M20.4	0.49197	Lung	0.954841	0.68718
YPEL4	0.492036	Lung	0.954841	-0.687075
NUDT5	0.492136	Lung	0.954841	-0.686916
CDC123	0.492136	Lung	0.954841	-0.686916
RP11-255H23.4	0.492207	Lung	0.954841	0.686803
VASP	0.492293	Lung	0.954841	-0.686667
EIF2B2	0.49236	Lung	0.954841	0.686559
RNF212	0.492441	Lung	0.954841	0.686432
PTPRD	0.492486	Lung	0.954841	-0.68636
CORO7	0.492502	Lung	0.954841	0.686335
CCNB1IP1	0.49263	Lung	0.954841	0.686131
DTNB	0.49263	Lung	0.954841	-0.686131
SF1	0.492651	Lung	0.954841	-0.686099
NR4A2	0.492807	Lung	0.954841	0.685851
KMT2C	0.492822	Lung	0.954841	-0.685828
GCNT2	0.49319	Lung	0.954841	-0.685244
UBE2L6	0.493227	Lung	0.954841	-0.685185
ABCC9	0.49336	Lung	0.954841	-0.684974
GALNT14	0.493386	Lung	0.954841	-0.684934
REM1	0.493454	Lung	0.954841	0.684825
CTHRC1	0.493524	Lung	0.954841	-0.684715
SEMA5B	0.493574	Lung	0.954841	-0.684636
MOGAT1	0.493665	Lung	0.954841	0.684492
FKBP3	0.493706	Lung	0.954841	-0.684426
FANCM	0.493706	Lung	0.954841	0.684426
ANO3	0.493749	Lung	0.954841	0.684358
ACD	0.493762	Lung	0.954841	0.684337
PARD6A	0.493762	Lung	0.954841	0.684337
PLOD2	0.49388	Lung	0.954841	-0.684151
OSBPL1A	0.494003	Lung	0.954841	0.683956
SLC22A3	0.494059	Lung	0.954841	-0.683868
LRFN5	0.494087	Lung	0.954841	0.683824
CDC6	0.494205	Lung	0.954841	-0.683636
RP11-419I17.1	0.494271	Lung	0.954841	-0.683532
BCKDHB	0.494284	Lung	0.954841	0.683511
KIT	0.49443	Lung	0.954841	0.68328
RBFADN	0.494519	Lung	0.954841	-0.683139
RP11-1143G9.5	0.494526	Lung	0.954841	0.683128
CADM2	0.494584	Lung	0.954841	-0.683036
CXCR6	0.494693	Lung	0.954841	0.682863
NFE2L1	0.494845	Lung	0.954841	-0.682622
SRP68	0.494966	Lung	0.954841	0.682432
LINC00923	0.495027	Lung	0.954841	-0.682336
ZNF71	0.495064	Lung	0.954841	-0.682276
IQGAP1	0.495114	Lung	0.954841	-0.682198
SIAH3	0.495453	Lung	0.954841	0.681661
KLHL6	0.495559	Lung	0.954841	0.681495
RP11-167B3.2	0.495626	Lung	0.954841	-0.681388
TBX2	0.495705	Lung	0.954841	0.681263
FMO5	0.495771	Lung	0.954841	-0.681159
SELENOK	0.495771	Lung	0.954841	-0.681159
CXCL3	0.495934	Lung	0.954841	-0.680902
RP11-324E6.10	0.495966	Lung	0.954841	0.680851
EP400NL	0.495992	Lung	0.954841	0.68081
UPB1	0.49603	Lung	0.954841	-0.680749
CALML6	0.496114	Lung	0.954841	0.680617
CCNF	0.496153	Lung	0.954841	-0.680556
SERTM1	0.496154	Lung	0.954841	0.680554
ARF4	0.496389	Lung	0.954841	-0.680182
UQCR10	0.496504	Lung	0.954841	0.68
CPEB4	0.496702	Lung	0.954841	0.679688
MRPS9	0.496761	Lung	0.954841	-0.679595
SELENBP1	0.496784	Lung	0.954841	0.679558
C5AR2	0.496849	Lung	0.954841	0.679456
KLF11	0.496932	Lung	0.954841	-0.679325
FAM133B	0.497139	Lung	0.954841	-0.678999
PDP2	0.497259	Lung	0.954841	-0.678809
CDH6	0.497355	Lung	0.954841	-0.678657
SOD3	0.497367	Lung	0.954841	0.678639
LINC01929	0.497409	Lung	0.954841	-0.678571
EFCC1	0.497409	Lung	0.954841	0.678571
KIAA1551	0.497413	Lung	0.954841	-0.678565
RP11-227G15.8	0.497568	Lung	0.954841	-0.678322
LINC02084	0.497617	Lung	0.954841	-0.678245
RP11-879F14.3	0.49772	Lung	0.954841	0.678082
SYF2	0.497793	Lung	0.954841	0.677966
RP4-781K5.6	0.497829	Lung	0.954841	0.677909
C2orf40	0.497834	Lung	0.954841	0.677902
RP11-379F4.6	0.49789	Lung	0.954841	0.677813
ARHGEF17	0.498005	Lung	0.954841	0.677632
ZBTB41	0.498394	Lung	0.954841	0.677019
BAK1	0.498402	Lung	0.954841	-0.677007
SNN	0.498462	Lung	0.954841	0.676911
BTF3	0.498649	Lung	0.954841	-0.676617
CTD-2227C6.2	0.498742	Lung	0.954841	0.676471
RP11-379F4.7	0.498742	Lung	0.954841	0.676471
CSNK2B	0.498784	Lung	0.954841	-0.676405
CDKL2	0.498832	Lung	0.954841	0.676328
MTHFD1	0.499005	Lung	0.954841	-0.676056
RP5-1125A11.7	0.499005	Lung	0.954841	-0.676056
CFAP77	0.499088	Lung	0.954841	-0.675926
VPS13B	0.499247	Lung	0.954841	-0.675676
BAZ2B	0.499443	Lung	0.954841	0.675367
LYNX1	0.499494	Lung	0.954841	0.675286
VPS45	0.499526	Lung	0.954841	-0.675236
GLTPD2	0.499575	Lung	0.954841	-0.675159
GTF2H2C	0.499715	Lung	0.954841	0.674938
DCAF16	0.499928	Lung	0.954841	-0.674602
CERS3	0.500015	Lung	0.954841	0.674467
CDPF1	0.500211	Lung	0.954841	-0.674157
ZBTB2	0.5003	Lung	0.954841	0.674017
TMA7	0.500367	Lung	0.954841	-0.673913
ATRIP	0.500367	Lung	0.954841	0.673913
RP11-1D12.2	0.500432	Lung	0.954841	0.67381
PSME1	0.500441	Lung	0.954841	0.673797
SPATA2	0.500459	Lung	0.954841	0.673768
LINC01287	0.500465	Lung	0.954841	0.673759
TUBG2	0.500496	Lung	0.954841	-0.673709
KLK4	0.500714	Lung	0.954841	-0.673367
FAT2	0.500866	Lung	0.954841	0.673128
FCGRT	0.5009	Lung	0.954841	-0.673074
SULT1C2	0.500932	Lung	0.954841	-0.673024
LINC02185	0.500933	Lung	0.954841	-0.673023
DDHD1	0.501016	Lung	0.954841	-0.672892
CFI	0.501112	Lung	0.954841	-0.672741
SRL	0.501145	Lung	0.954841	-0.672689
MRPL33	0.501173	Lung	0.954841	-0.672645
FAM175A	0.501176	Lung	0.954841	-0.67264
RP11-736K20.6	0.501201	Lung	0.954841	0.672601
OSER1	0.501238	Lung	0.954841	-0.672543
CCDC13	0.501274	Lung	0.954841	-0.672487
KDR	0.501281	Lung	0.954841	-0.672475
ZBTB26	0.50132	Lung	0.954841	0.672414
STK36	0.501377	Lung	0.954841	-0.672325
PEF1	0.501387	Lung	0.954841	-0.67231
RABL2B	0.501399	Lung	0.954841	0.67229
C16orf86	0.5014	Lung	0.954841	0.672289
CTSG	0.501485	Lung	0.954841	0.672155
SGK1	0.501514	Lung	0.954841	0.67211
TEPSIN	0.501572	Lung	0.954841	-0.672018
MIA3	0.501623	Lung	0.954841	-0.671939
IQCK	0.501663	Lung	0.954841	-0.671875
PPP4R4	0.501842	Lung	0.954841	0.671594
RP11-75L1.1	0.501881	Lung	0.954841	-0.671533
PLCD3	0.501948	Lung	0.954841	-0.671429
ORM1	0.501948	Lung	0.954841	0.671429
PTPN23	0.501948	Lung	0.954841	-0.671429
UROD	0.501973	Lung	0.954841	0.671388
WDR78	0.502011	Lung	0.954841	0.671329
TMEM59	0.502068	Lung	0.954841	-0.67124
HNRNPM	0.502085	Lung	0.954841	0.671212
SPTLC3	0.502187	Lung	0.954841	0.671053
PAQR4	0.502205	Lung	0.954841	-0.671024
TTC39B	0.502239	Lung	0.954841	-0.670971
HMGCS2	0.502255	Lung	0.954841	0.670946
RP11-646I6.5	0.502293	Lung	0.954841	0.670886
DUT	0.446117	Cells_EBV-transformed_lymphocytes	0.954842	-0.761905
DICER1	0.452404	Brain_Cerebellum	0.954842	-0.751412
ERI1	0.548506	Kidney_Cortex	0.954843	0.6
EOMES	0.548506	Kidney_Cortex	0.954843	-0.6
SLC40A1	0.471122	Minor_Salivary_Gland	0.954849	0.720654
RP11-700E23.1	0.477614	Testis	0.95485	0.710145
RP11-849F2.4	0.477614	Testis	0.95485	0.710145
UBR4	0.443087	Adipose_Visceral_Omentum	0.95485	0.76699
CAT	0.545692	Esophagus_Gastroesophageal_Junction	0.954854	-0.604228
COG5	0.545994	Esophagus_Gastroesophageal_Junction	0.954854	0.603774
LINC02170	0.545994	Esophagus_Gastroesophageal_Junction	0.954854	-0.603773
ANKRD42	0.546069	Esophagus_Gastroesophageal_Junction	0.954854	0.603661
ALOX15	0.546071	Esophagus_Gastroesophageal_Junction	0.954854	-0.603659
SLC25A35	0.546149	Esophagus_Gastroesophageal_Junction	0.954854	0.603541
SARS2	0.54619	Esophagus_Gastroesophageal_Junction	0.954854	0.603479
QRFPR	0.546241	Esophagus_Gastroesophageal_Junction	0.954854	-0.603402
LINC02145	0.546327	Esophagus_Gastroesophageal_Junction	0.954854	0.603272
LINC01422	0.546453	Esophagus_Gastroesophageal_Junction	0.954854	0.603083
SPG11	0.546548	Esophagus_Gastroesophageal_Junction	0.954854	-0.602941
KLLN	0.546639	Esophagus_Gastroesophageal_Junction	0.954854	0.602804
HACD4	0.546742	Esophagus_Gastroesophageal_Junction	0.954854	-0.602649
SIRT3	0.546818	Esophagus_Gastroesophageal_Junction	0.954854	0.602534
TLE1	0.546869	Esophagus_Gastroesophageal_Junction	0.954854	-0.602459
RP11-105N14.1	0.546918	Esophagus_Gastroesophageal_Junction	0.954854	-0.602385
THAP7	0.546954	Esophagus_Gastroesophageal_Junction	0.954854	0.602331
FKTN	0.447596	Breast_Mammary_Tissue	0.954855	-0.759429
HDHD2	0.447622	Breast_Mammary_Tissue	0.954855	-0.759385
NSUN3	0.447755	Breast_Mammary_Tissue	0.954858	0.759162
C2CD4A	0.447778	Breast_Mammary_Tissue	0.954858	-0.759124
ZNF777	0.461823	Brain_Nucleus_accumbens_basal_ganglia	0.954859	-0.735849
SRD5A3	0.46194	Brain_Nucleus_accumbens_basal_ganglia	0.954859	0.735656
KCND2	0.462048	Brain_Nucleus_accumbens_basal_ganglia	0.954859	-0.735479
TMEM173	0.462066	Brain_Nucleus_accumbens_basal_ganglia	0.954859	-0.73545
HMSD	0.462078	Brain_Nucleus_accumbens_basal_ganglia	0.954859	-0.73543
XXbac-BPGBPG55C20.1	0.462382	Brain_Nucleus_accumbens_basal_ganglia	0.954859	-0.73493
ARSI	0.462421	Brain_Nucleus_accumbens_basal_ganglia	0.954859	0.734866
BICD2	0.462506	Brain_Nucleus_accumbens_basal_ganglia	0.954859	0.734726
B4GALT3	0.462616	Brain_Nucleus_accumbens_basal_ganglia	0.954859	0.734545
SPNS3	0.462673	Brain_Nucleus_accumbens_basal_ganglia	0.954859	-0.734452
FFAR4	0.463025	Brain_Nucleus_accumbens_basal_ganglia	0.954859	0.733874
SLC25A26	0.463082	Brain_Nucleus_accumbens_basal_ganglia	0.954859	-0.733781
LDB1	0.463091	Brain_Nucleus_accumbens_basal_ganglia	0.954859	0.733766
AURKAIP1	0.463151	Brain_Nucleus_accumbens_basal_ganglia	0.954859	0.733668
CBR3	0.463155	Brain_Nucleus_accumbens_basal_ganglia	0.954859	-0.733661
SOCS6	0.463288	Brain_Nucleus_accumbens_basal_ganglia	0.954859	0.733443
RP11-886D15.1	0.463355	Brain_Nucleus_accumbens_basal_ganglia	0.954859	0.733333
PRELID3B	0.463355	Brain_Nucleus_accumbens_basal_ganglia	0.954859	0.733333
ETV7	0.463448	Brain_Nucleus_accumbens_basal_ganglia	0.954859	0.733181
RABGAP1	0.463496	Brain_Nucleus_accumbens_basal_ganglia	0.954859	0.733102
ME3	0.463595	Brain_Nucleus_accumbens_basal_ganglia	0.954859	-0.73294
ANKRD31	0.463662	Brain_Nucleus_accumbens_basal_ganglia	0.954859	-0.73283
TBL1XR1	0.463677	Brain_Nucleus_accumbens_basal_ganglia	0.954859	0.732805
ZFYVE19	0.463709	Brain_Nucleus_accumbens_basal_ganglia	0.954859	-0.732753
CYB5D2	0.463905	Brain_Nucleus_accumbens_basal_ganglia	0.954859	-0.732431
RP11-192H23.4	0.463928	Brain_Nucleus_accumbens_basal_ganglia	0.954859	-0.732394
STOM	0.463928	Brain_Nucleus_accumbens_basal_ganglia	0.954859	-0.732394
EIF4B	0.463959	Brain_Nucleus_accumbens_basal_ganglia	0.954859	0.732343
AC025335.1	0.464009	Brain_Nucleus_accumbens_basal_ganglia	0.954859	-0.732261
SMG1	0.488509	Adipose_Subcutaneous	0.95486	-0.692683
PTPDC1	0.488523	Adipose_Subcutaneous	0.95486	0.692661
IL1RL2	0.488651	Adipose_Subcutaneous	0.95486	0.692456
FBRSL1	0.488673	Adipose_Subcutaneous	0.95486	-0.69242
ACOX3	0.488886	Adipose_Subcutaneous	0.95486	-0.692082
TRAPPC10	0.488897	Adipose_Subcutaneous	0.95486	0.692064
PALM	0.488954	Adipose_Subcutaneous	0.95486	-0.691973
ADD3	0.489017	Adipose_Subcutaneous	0.95486	-0.691874
SSU72	0.489075	Adipose_Subcutaneous	0.95486	-0.691781
UBE2L6	0.489078	Adipose_Subcutaneous	0.95486	-0.691775
CD300LG	0.489296	Adipose_Subcutaneous	0.95486	0.691429
ZNF784	0.489341	Adipose_Subcutaneous	0.95486	0.691358
PLTP	0.489465	Adipose_Subcutaneous	0.95486	-0.691161
E2F2	0.489562	Adipose_Subcutaneous	0.95486	0.691006
C1orf53	0.489777	Adipose_Subcutaneous	0.95486	0.690663
RP11-560J1.2	0.489808	Adipose_Subcutaneous	0.95486	-0.690614
MCOLN1	0.489902	Adipose_Subcutaneous	0.95486	0.690465
CWF19L2	0.489931	Adipose_Subcutaneous	0.95486	-0.690418
SGO1	0.489991	Adipose_Subcutaneous	0.95486	0.690323
LMAN2L	0.489998	Adipose_Subcutaneous	0.95486	0.690311
ZNF563	0.490207	Adipose_Subcutaneous	0.95486	0.689979
BOLA1	0.49026	Adipose_Subcutaneous	0.95486	0.689895
AIRE	0.490264	Adipose_Subcutaneous	0.95486	-0.689889
AC067959.1	0.490411	Adipose_Subcutaneous	0.95486	0.689655
LINC00094	0.490664	Adipose_Subcutaneous	0.95486	0.689253
CCDC113	0.490747	Adipose_Subcutaneous	0.95486	-0.689121
ARHGEF35	0.490893	Adipose_Subcutaneous	0.95486	-0.688889
FOXRED2	0.491172	Adipose_Subcutaneous	0.95486	-0.688446
BTBD11	0.491174	Adipose_Subcutaneous	0.95486	-0.688442
RP11-767I20.1	0.491243	Adipose_Subcutaneous	0.95486	0.688333
FBXO10	0.491257	Adipose_Subcutaneous	0.95486	-0.688312
MEGF10	0.49133	Adipose_Subcutaneous	0.95486	0.688194
AP3S1	0.491501	Adipose_Subcutaneous	0.95486	-0.687924
RP1-137D17.2	0.491664	Adipose_Subcutaneous	0.95486	0.687664
ADPGK	0.491693	Adipose_Subcutaneous	0.95486	0.687619
NEDD1	0.491754	Adipose_Subcutaneous	0.95486	-0.687522
HPCAL1	0.491768	Adipose_Subcutaneous	0.95486	-0.6875
HMBS	0.492074	Adipose_Subcutaneous	0.95486	0.687014
CMSS1	0.492101	Adipose_Subcutaneous	0.95486	-0.686971
AK5	0.492136	Adipose_Subcutaneous	0.95486	-0.686916
YWHAE	0.492182	Adipose_Subcutaneous	0.95486	0.686842
ERBB4	0.492365	Adipose_Subcutaneous	0.95486	-0.686552
VEPH1	0.492407	Adipose_Subcutaneous	0.95486	0.686486
TASP1	0.49247	Adipose_Subcutaneous	0.95486	0.686385
LGI3	0.492472	Adipose_Subcutaneous	0.95486	-0.686382
DLK1	0.492499	Adipose_Subcutaneous	0.95486	-0.686339
HPSE2	0.492502	Adipose_Subcutaneous	0.95486	-0.686335
RHOC	0.492638	Adipose_Subcutaneous	0.95486	-0.686119
AANAT	0.492893	Adipose_Subcutaneous	0.95486	-0.685714
CSNK2B	0.493074	Adipose_Subcutaneous	0.95486	0.685427
KCNB1	0.493145	Adipose_Subcutaneous	0.95486	-0.685315
MDH1	0.493227	Adipose_Subcutaneous	0.95486	0.685185
ANKRD22	0.493381	Adipose_Subcutaneous	0.95486	0.684941
SNX29	0.49344	Adipose_Subcutaneous	0.95486	-0.684848
REM1	0.493454	Adipose_Subcutaneous	0.95486	0.684825
NECTIN1	0.493566	Adipose_Subcutaneous	0.95486	0.684647
SEMA5B	0.493574	Adipose_Subcutaneous	0.95486	-0.684636
2024-09-10	0.493598	Adipose_Subcutaneous	0.95486	0.684598
FANCM	0.493706	Adipose_Subcutaneous	0.95486	0.684426
FKBP3	0.493706	Adipose_Subcutaneous	0.95486	-0.684426
MAP1B	0.493842	Adipose_Subcutaneous	0.95486	0.684211
GNG5	0.493918	Adipose_Subcutaneous	0.95486	0.684091
VAMP2	0.493949	Adipose_Subcutaneous	0.95486	-0.684041
EYA2	0.494087	Adipose_Subcutaneous	0.95486	0.683824
TLR10	0.494181	Adipose_Subcutaneous	0.95486	-0.683673
MAP2K1	0.494185	Adipose_Subcutaneous	0.95486	-0.683667
VPS45	0.49419	Adipose_Subcutaneous	0.95486	-0.68366
ZNF672	0.494237	Adipose_Subcutaneous	0.95486	-0.683585
KLHDC9	0.494363	Adipose_Subcutaneous	0.95486	0.683386
MICU1	0.494407	Adipose_Subcutaneous	0.95486	0.683317
KIT	0.49443	Adipose_Subcutaneous	0.95486	0.68328
ALG1L	0.494446	Adipose_Subcutaneous	0.95486	-0.683255
ZNF79	0.494463	Adipose_Subcutaneous	0.95486	0.683227
GUCY2C	0.494545	Adipose_Subcutaneous	0.95486	-0.683099
SLC26A10	0.49458	Adipose_Subcutaneous	0.95486	-0.683042
STUB1	0.494759	Adipose_Subcutaneous	0.95486	-0.682759
FAXDC2	0.494801	Adipose_Subcutaneous	0.95486	-0.682692
DAAM1	0.494823	Adipose_Subcutaneous	0.95486	-0.682658
RP11-382A20.3	0.494834	Adipose_Subcutaneous	0.95486	-0.682641
ADGRB1	0.495257	Adipose_Subcutaneous	0.95486	0.681971
RP3-393E18.2	0.495308	Adipose_Subcutaneous	0.95486	0.681892
PARVG	0.495354	Adipose_Subcutaneous	0.95486	-0.681818
FAM110C	0.495525	Adipose_Subcutaneous	0.95486	-0.681548
KLHL6	0.495559	Adipose_Subcutaneous	0.95486	0.681495
EVPL	0.495617	Adipose_Subcutaneous	0.95486	-0.681402
ANKRD16	0.495727	Adipose_Subcutaneous	0.95486	-0.681228
CXCL3	0.495934	Adipose_Subcutaneous	0.95486	0.680902
MOB3A	0.495966	Adipose_Subcutaneous	0.95486	-0.680851
BIRC7	0.495967	Adipose_Subcutaneous	0.95486	0.680848
CLEC2D	0.49603	Adipose_Subcutaneous	0.95486	-0.680749
PRRC2A	0.496284	Adipose_Subcutaneous	0.95486	0.680348
RAB40C	0.496332	Adipose_Subcutaneous	0.95486	-0.680272
TMEM104	0.496461	Adipose_Subcutaneous	0.95486	-0.680068
PAMR1	0.49654	Adipose_Subcutaneous	0.95486	-0.679944
EFEMP2	0.496577	Adipose_Subcutaneous	0.95486	0.679886
LINC01686	0.496685	Adipose_Subcutaneous	0.95486	-0.679715
CTD-3220F14.1	0.49669	Adipose_Subcutaneous	0.95486	0.679707
CPEB4	0.496702	Adipose_Subcutaneous	0.95486	0.679688
PAN3	0.496702	Adipose_Subcutaneous	0.95486	0.679688
RP11-6N17.2	0.49675	Adipose_Subcutaneous	0.95486	0.679612
SMC4	0.496775	Adipose_Subcutaneous	0.95486	0.679573
SELENBP1	0.496784	Adipose_Subcutaneous	0.95486	0.679558
LINC01929	0.496852	Adipose_Subcutaneous	0.95486	-0.679452
KLF11	0.496932	Adipose_Subcutaneous	0.95486	-0.679325
CD72	0.496939	Adipose_Subcutaneous	0.95486	0.679313
TMEM50A	0.497067	Adipose_Subcutaneous	0.95486	0.679112
MALSU1	0.49713	Adipose_Subcutaneous	0.95486	0.679012
FAM133B	0.497139	Adipose_Subcutaneous	0.95486	-0.678999
AC114730.2	0.497168	Adipose_Subcutaneous	0.95486	0.678952
C19orf35	0.497172	Adipose_Subcutaneous	0.95486	0.678946
SLC25A15	0.497244	Adipose_Subcutaneous	0.95486	-0.678832
AC004540.5	0.497244	Adipose_Subcutaneous	0.95486	-0.678832
KIAA0087	0.497244	Adipose_Subcutaneous	0.95486	-0.678832
MSH6	0.497244	Adipose_Subcutaneous	0.95486	-0.678832
MLPH	0.497272	Adipose_Subcutaneous	0.95486	0.678788
CYP4F11	0.497338	Adipose_Subcutaneous	0.95486	0.678684
KIAA1257	0.497409	Adipose_Subcutaneous	0.95486	0.678571
RP11-227G15.8	0.497568	Adipose_Subcutaneous	0.95486	-0.678322
CPEB1	0.497659	Adipose_Subcutaneous	0.95486	-0.678178
C19orf47	0.497678	Adipose_Subcutaneous	0.95486	-0.678148
PSMG2	0.497681	Adipose_Subcutaneous	0.95486	0.678143
FJX1	0.49772	Adipose_Subcutaneous	0.95486	-0.678082
ANKRD13C	0.497765	Adipose_Subcutaneous	0.95486	0.67801
SYF2	0.497793	Adipose_Subcutaneous	0.95486	0.677966
ARHGEF17	0.498005	Adipose_Subcutaneous	0.95486	0.677632
RIC8B	0.498044	Adipose_Subcutaneous	0.95486	0.677571
IL17B	0.49814	Adipose_Subcutaneous	0.95486	0.677419
CAPG	0.498191	Adipose_Subcutaneous	0.95486	0.677338
SF1	0.498323	Adipose_Subcutaneous	0.95486	-0.67713
EXO5	0.498561	Adipose_Subcutaneous	0.95486	-0.676755
ZNF326	0.498675	Adipose_Subcutaneous	0.95486	0.676576
RP11-379F4.6	0.498742	Adipose_Subcutaneous	0.95486	0.676471
BORCS5	0.498764	Adipose_Subcutaneous	0.95486	-0.676436
STK32C	0.49886	Adipose_Subcutaneous	0.95486	0.676284
KLF5	0.498924	Adipose_Subcutaneous	0.95486	0.676184
KCNS2	0.499005	Adipose_Subcutaneous	0.95486	-0.676056
FGD6	0.499067	Adipose_Subcutaneous	0.95486	0.675958
SLC25A24	0.499128	Adipose_Subcutaneous	0.95486	0.675862
GATSL3	0.499233	Adipose_Subcutaneous	0.95486	-0.675696
JRK	0.499235	Adipose_Subcutaneous	0.95486	-0.675694
COMTD1	0.499315	Adipose_Subcutaneous	0.95486	-0.675568
KRCC1	0.499326	Adipose_Subcutaneous	0.95486	0.675551
GLTPD2	0.499575	Adipose_Subcutaneous	0.95486	-0.675159
ZNF592	0.499907	Adipose_Subcutaneous	0.95486	0.674637
FAHD2B	0.499914	Adipose_Subcutaneous	0.95486	0.674626
HMGB2	0.500045	Adipose_Subcutaneous	0.95486	-0.674419
RUFY3	0.500077	Adipose_Subcutaneous	0.95486	0.674369
ZBTB2	0.5003	Adipose_Subcutaneous	0.95486	0.674017
SATB1	0.500367	Adipose_Subcutaneous	0.95486	0.673913
ATRIP	0.500367	Adipose_Subcutaneous	0.95486	0.673913
TMA7	0.500367	Adipose_Subcutaneous	0.95486	-0.673913
CCDC51	0.500367	Adipose_Subcutaneous	0.95486	0.673913
BEND4	0.500389	Adipose_Subcutaneous	0.95486	-0.673878
LILRA1	0.500484	Adipose_Subcutaneous	0.95486	-0.673729
CASKIN2	0.500491	Adipose_Subcutaneous	0.95486	-0.673717
KRBOX1	0.500559	Adipose_Subcutaneous	0.95486	0.673611
LSM5	0.500581	Adipose_Subcutaneous	0.95486	-0.673575
RAD23B	0.5007	Adipose_Subcutaneous	0.95486	-0.673389
RELL1	0.500784	Adipose_Subcutaneous	0.95486	-0.673257
RABL2B	0.500885	Adipose_Subcutaneous	0.95486	0.673098
ZNF707	0.500903	Adipose_Subcutaneous	0.95486	0.67307
MOGAT2	0.500906	Adipose_Subcutaneous	0.95486	0.673064
FAM114A2	0.500925	Adipose_Subcutaneous	0.95486	0.673036
ADRA2A	0.501049	Adipose_Subcutaneous	0.95486	0.67284
TRAM1	0.501068	Adipose_Subcutaneous	0.95486	-0.672811
CFI	0.501112	Adipose_Subcutaneous	0.95486	-0.672741
B3GNT8	0.501173	Adipose_Subcutaneous	0.95486	0.672646
NASP	0.501177	Adipose_Subcutaneous	0.95486	0.672638
HIST1H2BN	0.501186	Adipose_Subcutaneous	0.95486	-0.672625
RP11-736K20.6	0.501201	Adipose_Subcutaneous	0.95486	0.672601
FAM171B	0.501249	Adipose_Subcutaneous	0.95486	-0.672526
ZBTB26	0.50132	Adipose_Subcutaneous	0.95486	0.672414
ZNF37A	0.50132	Adipose_Subcutaneous	0.95486	-0.672414
TMCO3	0.366591	Vagina	0.954865	-0.902878
TNFAIP8	0.366602	Vagina	0.954865	0.902856
C16orf86	0.5014	Adipose_Subcutaneous	0.954867	0.672289
HYDIN	0.455382	Brain_Hypothalamus	0.954876	-0.746473
WDR34	0.449761	Skin_Not_Sun_Exposed_Suprapubic	0.954879	0.755814
PTPN12	0.445084	Muscle_Skeletal	0.954886	-0.763636
NCAPG	0.512942	Cells_Cultured_fibroblasts	0.95489	-0.654264
ZNF667	0.51298	Cells_Cultured_fibroblasts	0.95489	0.654204
MDN1	0.507008	Esophagus_Mucosa	0.954905	0.663504
GIT2	0.507172	Esophagus_Mucosa	0.954905	0.663248
FAM200A	0.507195	Esophagus_Mucosa	0.954905	0.663212
CD300A	0.50735	Esophagus_Mucosa	0.954905	0.66297
HSDL2	0.507527	Esophagus_Mucosa	0.954905	0.662693
FAM161B	0.507648	Esophagus_Mucosa	0.954905	-0.662504
ARRDC4	0.507745	Esophagus_Mucosa	0.954905	0.662354
RAB5B	0.507857	Esophagus_Mucosa	0.954905	0.662178
SLC39A13	0.507867	Esophagus_Mucosa	0.954905	-0.662162
TTYH2	0.507989	Esophagus_Mucosa	0.954905	0.661972
TMEM81	0.507989	Esophagus_Mucosa	0.954905	-0.661972
ZNF556	0.508112	Esophagus_Mucosa	0.954905	-0.661781
EBLN2	0.508122	Esophagus_Mucosa	0.954905	0.661765
SPARCL1	0.508122	Esophagus_Mucosa	0.954905	0.661765
OOEP	0.508124	Esophagus_Mucosa	0.954905	-0.661761
DDX43	0.508124	Esophagus_Mucosa	0.954905	-0.661761
SLC30A4	0.508193	Esophagus_Mucosa	0.954905	-0.661654
TNNI3K	0.429544	Nerve_Tibial	0.954907	-0.789972
TMEM204	0.455727	Uterus	0.954911	0.745902
RP11-886D15.1	0.471525	Brain_Frontal_Cortex_BA9	0.954911	0.72
ATG5	0.513876	Adrenal_Gland	0.954917	0.652814
PLA2G4A	0.513883	Adrenal_Gland	0.954917	0.652803
STK4	0.513927	Adrenal_Gland	0.954917	-0.652736
ELOVL1	0.548934	Kidney_Cortex	0.954919	-0.599359
APOH	0.549081	Kidney_Cortex	0.954919	-0.599138
AP006621.6	0.549257	Kidney_Cortex	0.954919	-0.598874
CAPS2	0.549445	Kidney_Cortex	0.954919	0.598592
GLIPR1L2	0.549445	Kidney_Cortex	0.954919	-0.598592
SRP19	0.54948	Kidney_Cortex	0.954919	-0.59854
CARM1	0.549772	Kidney_Cortex	0.954919	-0.598101
MERTK	0.54983	Kidney_Cortex	0.954919	0.598015
PCSK9	0.549917	Kidney_Cortex	0.954919	-0.597885
SRPRA	0.550133	Kidney_Cortex	0.954919	-0.597561
FOXRED1	0.550133	Kidney_Cortex	0.954919	0.597561
NCR3LG1	0.550183	Kidney_Cortex	0.954919	0.597486
RP1-292L20.3	0.550239	Kidney_Cortex	0.954919	-0.597403
EFCAB7	0.550269	Kidney_Cortex	0.954919	0.597356
LYSMD2	0.550426	Kidney_Cortex	0.954919	0.597122
RP3-449M8.9	0.550716	Kidney_Cortex	0.954919	0.596688
PXDN	0.550832	Kidney_Cortex	0.954919	0.596514
SAMD9	0.550879	Kidney_Cortex	0.954919	-0.596443
SLC30A5	0.550993	Kidney_Cortex	0.954919	-0.596274
SIDT1	0.551158	Kidney_Cortex	0.954919	0.596026
BMPR1A	0.551346	Kidney_Cortex	0.954919	-0.595745
TMEM170A	0.551509	Kidney_Cortex	0.954919	0.5955
PTPRB	0.551843	Kidney_Cortex	0.954919	0.595
AP1M1	0.551855	Kidney_Cortex	0.954919	0.594982
ZBTB6	0.55195	Kidney_Cortex	0.954919	0.59484
ARHGAP25	0.551954	Kidney_Cortex	0.954919	0.594834
RASD2	0.551996	Kidney_Cortex	0.954919	0.594771
OSBPL3	0.552019	Kidney_Cortex	0.954919	-0.594737
STK3	0.552074	Kidney_Cortex	0.954919	0.594655
ZNF14	0.55223	Kidney_Cortex	0.954919	0.594423
CAPG	0.552376	Kidney_Cortex	0.954919	0.594203
GPR61	0.552472	Kidney_Cortex	0.954919	-0.594059
MLXIPL	0.552506	Kidney_Cortex	0.954919	-0.594009
PLEKHD1	0.552666	Kidney_Cortex	0.954919	0.59377
TATDN1	0.552679	Kidney_Cortex	0.954919	0.59375
C8orf88	0.552706	Kidney_Cortex	0.954919	-0.59371
BSCL2	0.552909	Kidney_Cortex	0.954919	-0.593407
ZFP36	0.553078	Kidney_Cortex	0.954919	-0.593154
TPX2	0.553253	Kidney_Cortex	0.954919	-0.592893
NR0B2	0.553277	Kidney_Cortex	0.954919	0.592857
DKFZP434K028	0.553308	Kidney_Cortex	0.954919	0.59281
TACC1	0.553366	Kidney_Cortex	0.954919	0.592723
MPIG6B	0.553381	Kidney_Cortex	0.954919	0.592702
RPP40	0.553454	Kidney_Cortex	0.954919	-0.592593
ADD3	0.553663	Kidney_Cortex	0.954919	-0.592281
UGDH	0.554048	Kidney_Cortex	0.954919	-0.591705
TAF1D	0.554152	Kidney_Cortex	0.954919	-0.591549
RBM43	0.554683	Kidney_Cortex	0.954919	-0.590758
RP11-509J21.4	0.554723	Kidney_Cortex	0.954919	0.590698
ALKBH5	0.554739	Kidney_Cortex	0.954919	-0.590674
PRDM15	0.554893	Kidney_Cortex	0.954919	-0.590444
RP11-329B9.3	0.554947	Kidney_Cortex	0.954919	0.590363
PTBP2	0.555004	Kidney_Cortex	0.954919	-0.590278
ARID5B	0.555363	Kidney_Cortex	0.954919	0.589744
RAB24	0.555375	Kidney_Cortex	0.954919	-0.589726
CYP4F2	0.555502	Kidney_Cortex	0.954919	0.589535
LINC01291	0.55559	Kidney_Cortex	0.954919	0.589404
AC104135.2	0.55559	Kidney_Cortex	0.954919	0.589404
ZNF726	0.555612	Kidney_Cortex	0.954919	-0.589372
KCNQ3	0.55589	Kidney_Cortex	0.954919	0.588957
MAST3	0.556094	Kidney_Cortex	0.954919	-0.588652
SP5	0.556124	Kidney_Cortex	0.954919	-0.588609
AP3B2	0.556189	Kidney_Cortex	0.954919	-0.588512
FAM185A	0.5562	Kidney_Cortex	0.954919	0.588496
CHTOP	0.556374	Kidney_Cortex	0.954919	0.588235
ASTE1	0.556374	Kidney_Cortex	0.954919	-0.588235
LAMP5	0.556422	Kidney_Cortex	0.954919	-0.588165
SNX31	0.556423	Kidney_Cortex	0.954919	-0.588163
HSPA6	0.556544	Kidney_Cortex	0.954919	0.587983
RPAP2	0.55657	Kidney_Cortex	0.954919	-0.587944
RPS20	0.556633	Kidney_Cortex	0.954919	0.58785
TSEN54	0.556731	Kidney_Cortex	0.954919	0.587703
CASKIN2	0.556731	Kidney_Cortex	0.954919	-0.587703
BLOC1S2	0.556781	Kidney_Cortex	0.954919	0.587629
EFNA2	0.556781	Kidney_Cortex	0.954919	0.587629
UGT2B7	0.556927	Kidney_Cortex	0.954919	0.587413
PCDHGA5	0.556949	Kidney_Cortex	0.954919	0.587379
DERL2	0.556955	Kidney_Cortex	0.954919	-0.58737
GFOD2	0.556983	Kidney_Cortex	0.954919	-0.587329
AP1S1	0.525657	Brain_Cortex	0.954922	-0.63465
NPRL3	0.525809	Brain_Cortex	0.954922	-0.634416
KBTBD12	0.525887	Brain_Cortex	0.954922	0.634298
CPAMD8	0.525894	Brain_Cortex	0.954922	0.634286
C2orf40	0.509003	Liver	0.954925	0.660392
GPR146	0.448292	Whole_Blood	0.954926	0.758266
LRFN5	0.518625	Artery_Aorta	0.954934	-0.645466
TMEM128	0.518627	Artery_Aorta	0.954934	0.645463
PCDHGA7	0.518643	Artery_Aorta	0.954934	0.645439
WAC	0.539214	Esophagus_Muscularis	0.954935	-0.614002
FCRLB	0.539379	Esophagus_Muscularis	0.954935	0.613752
XKR8	0.539428	Esophagus_Muscularis	0.954935	0.613679
NDST1	0.539564	Esophagus_Muscularis	0.954935	-0.613473
C15orf48	0.539564	Esophagus_Muscularis	0.954935	0.613473
GLS	0.53961	Esophagus_Muscularis	0.954935	0.613403
SYT5	0.539656	Esophagus_Muscularis	0.954935	-0.613333
BLVRA	0.454864	Brain_Anterior_cingulate_cortex_BA24	0.95494	0.747331
IRX6	0.484171	Colon_Sigmoid	0.954941	0.69961
XPNPEP3	0.484197	Colon_Sigmoid	0.954941	0.699568
PLPPR2	0.484364	Colon_Sigmoid	0.954941	0.699301
CMPK1	0.484428	Colon_Sigmoid	0.954941	-0.699198
HNRNPH3	0.484599	Colon_Sigmoid	0.954941	0.698925
RNF4	0.484599	Colon_Sigmoid	0.954941	0.698925
RPL5	0.484728	Colon_Sigmoid	0.954941	-0.698718
TCP10L	0.484732	Colon_Sigmoid	0.954941	0.698712
TIMM10	0.484812	Colon_Sigmoid	0.954941	0.698585
RAB42	0.485073	Colon_Sigmoid	0.954941	0.698167
RP11-867G23.3	0.485106	Colon_Sigmoid	0.954941	-0.698113
AC006946.16	0.485232	Colon_Sigmoid	0.954941	0.697912
KBTBD4	0.485381	Colon_Sigmoid	0.954941	0.697674
PLEC	0.48543	Colon_Sigmoid	0.954941	-0.697596
VIT	0.485574	Colon_Sigmoid	0.954941	-0.697365
TMEM240	0.485671	Colon_Sigmoid	0.954941	-0.697211
FCGR2A	0.485688	Colon_Sigmoid	0.954941	-0.697183
NFIX	0.485731	Colon_Sigmoid	0.954941	-0.697115
CD244	0.485769	Colon_Sigmoid	0.954941	-0.697054
STRN4	0.485786	Colon_Sigmoid	0.954941	0.697026
LRRC3	0.485988	Colon_Sigmoid	0.954941	-0.696703
CAPS2	0.486093	Colon_Sigmoid	0.954941	0.696536
MCCC1	0.486101	Colon_Sigmoid	0.954941	-0.696524
LOXL2	0.486265	Colon_Sigmoid	0.954941	0.696262
RP11-560J1.2	0.486375	Colon_Sigmoid	0.954941	-0.696086
REST	0.486375	Colon_Sigmoid	0.954941	-0.696086
HERPUD1	0.486463	Colon_Sigmoid	0.954941	0.695946
MAP9	0.486463	Colon_Sigmoid	0.954941	0.695946
RP11-421M1.8	0.486474	Colon_Sigmoid	0.954941	0.695928
IFIT3	0.486482	Colon_Sigmoid	0.954941	0.695915
CCDC13	0.486486	Colon_Sigmoid	0.954941	-0.695909
IRF2BPL	0.486647	Colon_Sigmoid	0.954941	0.695652
NRBP1	0.486647	Colon_Sigmoid	0.954941	-0.695652
SYCP3	0.486663	Colon_Sigmoid	0.954941	0.695626
AXL	0.486731	Colon_Sigmoid	0.954941	0.695517
HACL1	0.366727	Vagina	0.954953	-0.902622
HRASLS5	0.477781	Testis	0.954957	0.709877
ACP1	0.477853	Testis	0.954957	-0.709761
LINC01132	0.477915	Testis	0.954957	-0.709661
GOLM1	0.47792	Testis	0.954957	-0.709651
PKD1L3	0.525845	Prostate	0.954961	-0.634362
FHDC1	0.525875	Prostate	0.954961	-0.634315
SLC27A3	0.52603	Prostate	0.954961	-0.634078
CCT8	0.52607	Prostate	0.954961	-0.634017
DTX3	0.52621	Prostate	0.954961	0.633803
AGAP6	0.526381	Prostate	0.954961	0.63354
DIP2B	0.526452	Prostate	0.954961	0.633431
GLT8D1	0.526562	Prostate	0.954961	0.633262
KIF11	0.526705	Prostate	0.954961	0.633044
RASGRP4	0.52682	Prostate	0.954961	-0.632867
HIST1H3E	0.527152	Prostate	0.954961	0.63236
PSMB10	0.527249	Prostate	0.954961	0.632212
DMXL1	0.527294	Prostate	0.954961	-0.632143
DNAJB12	0.527348	Prostate	0.954961	0.63206
ZHX3	0.527425	Prostate	0.954961	0.631942
LIMCH1	0.527473	Prostate	0.954961	0.631868
WBP2	0.527485	Prostate	0.954961	0.631849
CASC4	0.527553	Prostate	0.954961	0.631746
TPSB2	0.527662	Prostate	0.954961	-0.631579
AC008592.4	0.527662	Prostate	0.954961	-0.631579
LINC01554	0.527662	Prostate	0.954961	-0.631579
TAT	0.527696	Prostate	0.954961	0.631527
MDM4	0.527736	Prostate	0.954961	-0.631466
ZNF48	0.527821	Prostate	0.954961	0.631336
PPP1R9B	0.527906	Prostate	0.954961	-0.631206
PSMD14	0.527906	Prostate	0.954961	0.631206
GLT1D1	0.52803	Prostate	0.954961	-0.631016
LENG1	0.528144	Prostate	0.954961	-0.630841
ERBB3	0.52841	Prostate	0.954961	-0.630435
SCYL2	0.528558	Prostate	0.954961	-0.630208
WISP1	0.528647	Prostate	0.954961	-0.630073
CNNM3	0.528671	Prostate	0.954961	-0.630037
CREB3	0.528696	Prostate	0.954961	0.629998
RP11-352M15.2	0.52871	Prostate	0.954961	-0.629977
RWDD3	0.528727	Prostate	0.954961	0.62995
PANX2	0.528803	Prostate	0.954961	-0.629834
TMEM41B	0.529033	Prostate	0.954961	0.629482
BRICD5	0.529106	Prostate	0.954961	0.629371
LINC01271	0.529287	Prostate	0.954961	0.629095
TNS3	0.529363	Prostate	0.954961	-0.628979
APOD	0.52963	Prostate	0.954961	-0.628571
COX6B2	0.52963	Prostate	0.954961	-0.628571
LINC00092	0.52969	Prostate	0.954961	0.628479
RP11-60A24.3	0.529728	Prostate	0.954961	0.628422
KB-1440D3.14	0.529732	Prostate	0.954961	0.628415
FOXA3	0.529756	Prostate	0.954961	0.628378
PRELID1	0.529756	Prostate	0.954961	0.628378
ING5	0.529865	Prostate	0.954961	-0.628211
AC073133.1	0.529899	Prostate	0.954961	0.62816
RP1-288H2.2	0.530103	Prostate	0.954961	-0.627848
LINCR-0001	0.530138	Prostate	0.954961	0.627795
RP11-307C12.13	0.530176	Prostate	0.954961	0.627737
YDJC	0.530195	Prostate	0.954961	-0.627708
LILRA6	0.530275	Prostate	0.954961	0.627586
ALKBH3	0.530312	Prostate	0.954961	0.62753
KRT23	0.530376	Prostate	0.954961	-0.627433
SPATA9	0.53048	Prostate	0.954961	0.627273
NCOA7	0.530502	Prostate	0.954961	-0.627241
RAB27A	0.530735	Prostate	0.954961	-0.626884
ANKLE1	0.530762	Prostate	0.954961	0.626843
NKX2-8	0.530816	Prostate	0.954961	-0.626761
TFAP2B	0.53099	Prostate	0.954961	-0.626495
DIS3L2	0.53105	Prostate	0.954961	-0.626405
RPS27A	0.531146	Prostate	0.954961	0.626257
PRR26	0.531243	Prostate	0.954961	0.626109
C2orf42	0.531258	Prostate	0.954961	0.626087
CDK17	0.531302	Prostate	0.954961	-0.626019
TATDN3	0.531309	Prostate	0.954961	-0.626008
TUSC1	0.531328	Prostate	0.954961	-0.625979
SRP68	0.531381	Prostate	0.954961	0.625899
TMOD2	0.531381	Prostate	0.954961	-0.625899
HADHB	0.531442	Prostate	0.954961	0.625806
PGLYRP1	0.531442	Prostate	0.954961	-0.625806
FBXL22	0.366824	Vagina	0.954971	-0.902439
RP4-777O23.2	0.502438	Lung	0.954975	-0.670659
CHAC2	0.486827	Colon_Sigmoid	0.954975	0.695364
RCBTB1	0.526004	Brain_Cortex	0.954977	-0.634117
RP11-673E1.1	0.473225	Brain_Spinal_cord_cervical_c-1	0.954981	0.717241
AGGF1	0.473309	Brain_Spinal_cord_cervical_c-1	0.954981	-0.717105
STARD4	0.475768	Heart_Atrial_Appendage	0.954982	0.713125
ELMO3	0.475878	Heart_Atrial_Appendage	0.954982	0.712948
DUSP28	0.475925	Heart_Atrial_Appendage	0.954982	-0.712871
C19orf47	0.475925	Heart_Atrial_Appendage	0.954982	0.712871
ANKS6	0.362237	Brain_Cerebellar_Hemisphere	0.954996	-0.911111
PIK3CD	0.539785	Esophagus_Muscularis	0.954996	-0.613139
PDZD9	0.539844	Esophagus_Muscularis	0.954996	0.613049
RPS28	0.429852	Nerve_Tibial	0.955004	0.789446
DGCR6	0.429906	Nerve_Tibial	0.955004	-0.789353
SEC61A2	0.43019	Nerve_Tibial	0.955004	-0.788867
INSR	0.430232	Nerve_Tibial	0.955004	0.788795
KAZALD1	0.430268	Nerve_Tibial	0.955004	0.788732
SMOC2	0.430306	Nerve_Tibial	0.955004	0.788669
TMEM126A	0.430311	Nerve_Tibial	0.955004	0.78866
RP11-20E24.1	0.430593	Nerve_Tibial	0.955004	0.788177
RP11-59H7.4	0.430631	Nerve_Tibial	0.955004	0.788113
ULK3	0.430732	Nerve_Tibial	0.955004	0.78794
NMNAT3	0.430815	Nerve_Tibial	0.955004	0.787798
SP140L	0.430849	Nerve_Tibial	0.955004	-0.787739
WDR86	0.430884	Nerve_Tibial	0.955004	-0.78768
UFL1	0.430929	Nerve_Tibial	0.955004	0.787603
B3GNT3	0.430953	Nerve_Tibial	0.955004	0.787563
EPS15L1	0.431145	Nerve_Tibial	0.955004	0.787234
MRPL55	0.431225	Nerve_Tibial	0.955004	-0.787097
HSPA14	0.431477	Nerve_Tibial	0.955004	-0.786667
MED13	0.431599	Nerve_Tibial	0.955004	-0.786458
C19orf35	0.431746	Nerve_Tibial	0.955004	0.786207
HOXA7	0.431787	Nerve_Tibial	0.955004	0.786137
POP7	0.431802	Nerve_Tibial	0.955004	-0.786111
TUBGCP6	0.431811	Nerve_Tibial	0.955004	-0.786096
ENC1	0.43184	Nerve_Tibial	0.955004	-0.786048
BECN1	0.431852	Nerve_Tibial	0.955004	-0.786026
NMUR1	0.431893	Nerve_Tibial	0.955004	0.785956
PARN	0.431958	Nerve_Tibial	0.955004	0.785845
ALDH1L2	0.432085	Nerve_Tibial	0.955004	0.785628
RP5-965F6.2	0.432097	Nerve_Tibial	0.955004	0.785608
PRRT2	0.432144	Nerve_Tibial	0.955004	0.785528
FAM234B	0.432145	Nerve_Tibial	0.955004	-0.785526
KIAA0556	0.43224	Nerve_Tibial	0.955004	0.785365
TMEM79	0.432316	Nerve_Tibial	0.955004	0.785235
SNX20	0.432327	Nerve_Tibial	0.955004	-0.785216
ZNF594	0.432416	Nerve_Tibial	0.955004	-0.785064
RNF24	0.432616	Nerve_Tibial	0.955004	-0.784722
SLIT1	0.432625	Nerve_Tibial	0.955004	-0.784707
SERPINI1	0.432791	Nerve_Tibial	0.955004	0.784425
ZNF830	0.432921	Nerve_Tibial	0.955004	0.784202
SNRPE	0.432984	Nerve_Tibial	0.955004	0.784095
TFRC	0.433046	Nerve_Tibial	0.955004	0.78399
RHOT1	0.433079	Nerve_Tibial	0.955004	0.783933
MYBPC3	0.433191	Nerve_Tibial	0.955004	-0.783743
MDM4	0.433234	Nerve_Tibial	0.955004	-0.78367
FGF7	0.433304	Nerve_Tibial	0.955004	0.78355
EBF2	0.433304	Nerve_Tibial	0.955004	-0.78355
ANKRD33	0.433316	Nerve_Tibial	0.955004	0.783529
RP11-134O21.1	0.433351	Nerve_Tibial	0.955004	0.78347
TM6SF2	0.433369	Nerve_Tibial	0.955004	0.78344
FAM19A5	0.433398	Nerve_Tibial	0.955004	0.783389
OR6B2	0.433405	Nerve_Tibial	0.955004	0.783379
RP11-303E16.7	0.433476	Nerve_Tibial	0.955004	-0.783258
MPHOSPH10	0.4335	Nerve_Tibial	0.955004	-0.783217
SPATC1L	0.433602	Nerve_Tibial	0.955004	-0.783044
PKD2	0.433617	Nerve_Tibial	0.955004	-0.783017
H2AFJ	0.433634	Nerve_Tibial	0.955004	-0.782988
AC007950.2	0.433711	Nerve_Tibial	0.955004	0.782857
C10orf82	0.433775	Nerve_Tibial	0.955004	0.782748
PNPT1	0.4338	Nerve_Tibial	0.955004	-0.782705
ZNF775	0.518823	Artery_Aorta	0.955005	0.645161
KCTD2	0.518902	Artery_Aorta	0.955005	-0.645038
ZNF397	0.518913	Artery_Aorta	0.955005	-0.645022
RP11-244E17.1	0.478058	Testis	0.955013	0.70943
OTX2	0.478075	Testis	0.955013	0.709402
CCIN	0.53155	Prostate	0.955013	-0.625641
TMPO	0.502567	Lung	0.955016	0.670457
CDK15	0.502609	Lung	0.955016	-0.670391
AC012354.6	0.4611	Brain_Caudate_basal_ganglia	0.955022	0.737037
F2RL3	0.461175	Brain_Caudate_basal_ganglia	0.955022	-0.736913
TREM1	0.461227	Brain_Caudate_basal_ganglia	0.955022	0.736827
PYGM	0.461361	Brain_Caudate_basal_ganglia	0.955022	0.736607
FMO2	0.461362	Brain_Caudate_basal_ganglia	0.955022	-0.736606
NHLH2	0.461368	Brain_Caudate_basal_ganglia	0.955022	0.736597
DNAH10OS	0.461435	Brain_Caudate_basal_ganglia	0.955022	-0.736486
SMPD2	0.461499	Brain_Caudate_basal_ganglia	0.955022	0.73638
CYTL1	0.461611	Brain_Caudate_basal_ganglia	0.955022	0.736196
PCNX1	0.461655	Brain_Caudate_basal_ganglia	0.955022	0.736124
ZNF777	0.461823	Brain_Caudate_basal_ganglia	0.955022	0.735849
BCKDHA	0.4619	Brain_Caudate_basal_ganglia	0.955022	0.735721
FCER1A	0.461905	Brain_Caudate_basal_ganglia	0.955022	-0.735714
RHBDF2	0.461905	Brain_Caudate_basal_ganglia	0.955022	-0.735714
LINC02138	0.514134	Adrenal_Gland	0.955027	0.652415
