## Supplementary material for "Genome-wide association studies of hospitalized influenza identify 4 risk loci and a relationship with COVID-19": Supp1_UKBB_GWAS.xlsx (part 17 of 164)

### Sheet: ST3 (continued)
hgnc_symbol	pvalue	tissue	FDR	zscore
PGBD1	0.514154	Adrenal_Gland	0.955027	-0.652383
RP11-274B21.10	0.486956	Colon_Sigmoid	0.955034	0.695158
FAM212B	0.487138	Colon_Sigmoid	0.955034	-0.694869
LINC01563	0.487148	Colon_Sigmoid	0.955034	-0.694852
MAP3K10	0.487177	Colon_Sigmoid	0.955034	0.694805
SPOCD1	0.487249	Colon_Sigmoid	0.955034	0.69469
VKORC1	0.448705	Whole_Blood	0.955042	0.757576
TRAPPC10	0.448705	Whole_Blood	0.955042	-0.757576
GALT	0.448795	Whole_Blood	0.955042	-0.757425
UFM1	0.448838	Whole_Blood	0.955042	0.757353
CYB561D2	0.448897	Whole_Blood	0.955042	-0.757256
B3GNT8	0.448929	Whole_Blood	0.955042	0.757202
ZBTB24	0.448964	Whole_Blood	0.955042	0.757143
ABCC9	0.474406	Brain_Amygdala	0.955043	-0.715328
SIGLEC12	0.474406	Brain_Amygdala	0.955043	0.715328
RP11-273G15.2	0.474406	Brain_Amygdala	0.955043	0.715328
ASPG	0.474537	Brain_Amygdala	0.955043	0.715116
PIP4K2B	0.474576	Brain_Amygdala	0.955043	0.715054
LINC00176	0.450147	Stomach	0.955044	0.75517
RP11-7K24.3	0.453885	Skin_Sun_Exposed_Lower_leg	0.955048	0.748954
LIN9	0.453955	Skin_Sun_Exposed_Lower_leg	0.955048	0.748837
TRIB3	0.453959	Skin_Sun_Exposed_Lower_leg	0.955048	0.748831
CALCOCO2	0.45396	Skin_Sun_Exposed_Lower_leg	0.955048	-0.748829
FDXR	0.51154	Pituitary	0.955051	0.656442
TFRC	0.51154	Pituitary	0.955051	-0.656442
SLC22A13	0.511601	Pituitary	0.955051	-0.656347
POLRMT	0.509756	Brain_Putamen_basal_ganglia	0.955052	0.659218
HTRA4	0.455932	Ovary	0.955055	0.745562
APP	0.449059	Whole_Blood	0.955056	-0.756985
LIMD1	0.526173	Brain_Cortex	0.955061	0.633859
SUN3	0.52621	Brain_Cortex	0.955061	-0.633803
PNN	0.501762	Adipose_Subcutaneous	0.955064	0.671719
FGFRL1	0.501881	Adipose_Subcutaneous	0.955064	0.671533
PTPN23	0.501948	Adipose_Subcutaneous	0.955064	-0.671429
SLFN12	0.502366	Adipose_Subcutaneous	0.955064	-0.670772
CLECL1	0.502504	Adipose_Subcutaneous	0.955064	0.670556
RP11-563J2.3	0.502505	Adipose_Subcutaneous	0.955064	-0.670554
ZNF839	0.502749	Adipose_Subcutaneous	0.955064	0.670171
QSOX2	0.502789	Adipose_Subcutaneous	0.955064	-0.670108
NPTX2	0.502906	Adipose_Subcutaneous	0.955064	-0.669925
TBCEL	0.503009	Adipose_Subcutaneous	0.955064	-0.669763
CTAGE8	0.503028	Adipose_Subcutaneous	0.955064	-0.669732
BICDL2	0.503085	Adipose_Subcutaneous	0.955064	0.669643
CEP41	0.503099	Adipose_Subcutaneous	0.955064	-0.669622
KDELC2	0.503108	Adipose_Subcutaneous	0.955064	0.669607
PLD1	0.503192	Adipose_Subcutaneous	0.955064	-0.669475
AP001056.1	0.503367	Adipose_Subcutaneous	0.955064	0.669202
MITD1	0.503454	Adipose_Subcutaneous	0.955064	-0.669065
TOX4	0.503486	Adipose_Subcutaneous	0.955064	-0.669014
GPR83	0.503517	Adipose_Subcutaneous	0.955064	-0.668966
SCIMP	0.503524	Adipose_Subcutaneous	0.955064	0.668955
CEP70	0.503576	Adipose_Subcutaneous	0.955064	-0.668874
C3orf35	0.50363	Adipose_Subcutaneous	0.955064	-0.66879
CUEDC2	0.503664	Adipose_Subcutaneous	0.955064	0.668735
CDC34	0.503678	Adipose_Subcutaneous	0.955064	-0.668713
KIAA0513	0.503679	Adipose_Subcutaneous	0.955064	-0.668712
TAC4	0.503691	Adipose_Subcutaneous	0.955064	-0.668693
PHACTR3	0.503757	Adipose_Subcutaneous	0.955064	-0.66859
RSPH4A	0.503799	Adipose_Subcutaneous	0.955064	0.668524
DNAJC5	0.503809	Adipose_Subcutaneous	0.955064	0.668508
CELF1	0.503838	Adipose_Subcutaneous	0.955064	-0.668464
ZNF789	0.503882	Adipose_Subcutaneous	0.955064	-0.668394
PABPC4	0.503923	Adipose_Subcutaneous	0.955064	-0.66833
AMH	0.477818	Artery_Tibial	0.955066	-0.709816
SLC25A10	0.477904	Artery_Tibial	0.955066	0.709677
REXO1	0.478133	Artery_Tibial	0.955066	0.709309
RHOU	0.478166	Artery_Tibial	0.955066	-0.709255
HMGN1	0.478268	Artery_Tibial	0.955066	0.709091
COA1	0.478401	Artery_Tibial	0.955066	0.708876
CALCOCO2	0.478454	Artery_Tibial	0.955066	-0.708791
TMEM30B	0.478512	Artery_Tibial	0.955066	0.708697
SENP8	0.478668	Artery_Tibial	0.955066	-0.708447
ABCA6	0.478687	Artery_Tibial	0.955066	-0.708417
ACADSB	0.478719	Artery_Tibial	0.955066	-0.708364
MPG	0.478777	Artery_Tibial	0.955066	-0.70827
ANXA3	0.478876	Artery_Tibial	0.955066	-0.708111
FARS2	0.478967	Artery_Tibial	0.955066	0.707965
LINC01963	0.479192	Artery_Tibial	0.955066	-0.707602
CTAGE5	0.47925	Artery_Tibial	0.955066	-0.70751
PIP4K2A	0.479266	Artery_Tibial	0.955066	-0.707483
MRPL3	0.47935	Artery_Tibial	0.955066	0.707349
PPM1B	0.479414	Artery_Tibial	0.955066	-0.707246
SREK1IP1	0.479563	Artery_Tibial	0.955066	0.707006
MAP1LC3B	0.479586	Artery_Tibial	0.955066	-0.706968
PJA2	0.479625	Artery_Tibial	0.955066	0.706906
CLDN7	0.479681	Artery_Tibial	0.955066	0.706816
LYRM4	0.479761	Artery_Tibial	0.955066	-0.706688
CRIP1	0.479818	Artery_Tibial	0.955066	-0.706595
CSAD	0.479847	Artery_Tibial	0.955066	-0.706548
MME	0.480026	Artery_Tibial	0.955066	0.70626
CLYBL	0.480032	Artery_Tibial	0.955066	-0.706251
SBNO1	0.480081	Artery_Tibial	0.955066	0.706173
MIPEP	0.480202	Artery_Tibial	0.955066	-0.705977
SMARCA2	0.480261	Artery_Tibial	0.955066	-0.705882
PARP4	0.480315	Artery_Tibial	0.955066	0.705797
SMAD6	0.480486	Artery_Tibial	0.955066	-0.705521
TCF25	0.480646	Artery_Tibial	0.955066	0.705263
CBARP	0.480714	Artery_Tibial	0.955066	-0.705154
ZBTB8OS	0.480767	Artery_Tibial	0.955066	0.705069
MCU	0.480788	Artery_Tibial	0.955066	-0.705036
SMYD3	0.480901	Artery_Tibial	0.955066	0.704854
NPM2	0.480989	Artery_Tibial	0.955066	-0.704712
PRAG1	0.48102	Artery_Tibial	0.955066	-0.704663
UBTD1	0.481119	Artery_Tibial	0.955066	0.704503
RAD51B	0.48114	Artery_Tibial	0.955066	-0.70447
INO80C	0.481152	Artery_Tibial	0.955066	-0.704452
CLEC18C	0.48124	Artery_Tibial	0.955066	-0.704309
ERLEC1	0.481252	Artery_Tibial	0.955066	-0.704291
LRFN1	0.48127	Artery_Tibial	0.955066	0.704261
QRFPR	0.481405	Artery_Tibial	0.955066	-0.704044
TUSC1	0.481431	Artery_Tibial	0.955066	-0.704003
LINC00896	0.481463	Artery_Tibial	0.955066	-0.703952
SLC22A3	0.471392	Minor_Salivary_Gland	0.955068	-0.720216
ZNF737	0.471397	Minor_Salivary_Gland	0.955068	0.720207
MT1X	0.511765	Pituitary	0.955074	0.656091
TNKS1BP1	0.51177	Pituitary	0.955074	-0.656085
VTI1B	0.511879	Pituitary	0.955074	0.655914
ENOSF1	0.511924	Pituitary	0.955074	0.655844
YDJC	0.547239	Esophagus_Gastroesophageal_Junction	0.955078	-0.601903
GPAT2	0.54724	Esophagus_Gastroesophageal_Junction	0.955078	0.601901
BEND5	0.454049	Skin_Sun_Exposed_Lower_leg	0.955082	-0.748681
EHD1	0.413178	Thyroid	0.955086	0.818314
GEMIN5	0.413253	Thyroid	0.955086	-0.818182
FANCC	0.413253	Thyroid	0.955086	-0.818182
FHDC1	0.519113	Spleen	0.955087	-0.644714
ATG9A	0.547325	Esophagus_Gastroesophageal_Junction	0.955087	-0.601774
PTPRU	0.513211	Cells_Cultured_fibroblasts	0.955089	-0.653846
PCOLCE2	0.513244	Cells_Cultured_fibroblasts	0.955089	-0.653795
CTD-2081C10.7	0.543174	smultixcan	0.955092	0.265102
TNNI3K	0.449958	Skin_Not_Sun_Exposed_Suprapubic	0.955096	-0.755486
GAR1	0.450012	Skin_Not_Sun_Exposed_Suprapubic	0.955096	0.755396
CLIP2	0.509203	Liver	0.955097	0.660079
AP000704.5	0.5093	Liver	0.955097	0.659928
PAQR3	0.509367	Liver	0.955097	0.659824
ZNF662	0.45275	Brain_Cerebellum	0.955105	0.750839
RNF149	0.452963	Brain_Cerebellum	0.955105	0.750484
ZNF554	0.453103	Brain_Cerebellum	0.955105	0.750252
LACE1	0.453171	Brain_Cerebellum	0.955105	-0.750139
CAMTA2	0.453255	Brain_Cerebellum	0.955105	0.75
TIAM1	0.453255	Brain_Cerebellum	0.955105	0.75
LRRC75A	0.453255	Brain_Cerebellum	0.955105	-0.75
DDX59	0.453255	Brain_Cerebellum	0.955105	0.75
MOCS1	0.453308	Brain_Cerebellum	0.955105	0.749911
PREX1	0.453403	Brain_Cerebellum	0.955105	-0.749753
RIC8A	0.453424	Brain_Cerebellum	0.955105	0.749718
ASCL2	0.453577	Brain_Cerebellum	0.955105	0.749465
LINC01266	0.453585	Brain_Cerebellum	0.955105	0.749451
COQ10A	0.453665	Brain_Cerebellum	0.955105	0.74932
RP11-333E1.2	0.519224	Spleen	0.955112	0.644542
CTDSPL2	0.519287	Spleen	0.955112	0.644444
ADAMTS5	0.478188	Testis	0.955113	0.70922
COBLL1	0.547523	Esophagus_Gastroesophageal_Junction	0.955118	0.601476
CACTIN	0.547629	Esophagus_Gastroesophageal_Junction	0.955118	-0.601316
SLC25A10	0.547682	Esophagus_Gastroesophageal_Junction	0.955118	-0.601238
FTO	0.547944	Esophagus_Gastroesophageal_Junction	0.955118	-0.600843
GDAP1	0.54804	Esophagus_Gastroesophageal_Junction	0.955118	0.6007
RP11-285A1.1	0.548059	Esophagus_Gastroesophageal_Junction	0.955118	0.600671
EOMES	0.548506	Esophagus_Gastroesophageal_Junction	0.955118	-0.6
TIGD6	0.54855	Esophagus_Gastroesophageal_Junction	0.955118	0.599934
RETN	0.548668	Esophagus_Gastroesophageal_Junction	0.955118	-0.599757
CTB-16J4.1	0.548694	Esophagus_Gastroesophageal_Junction	0.955118	-0.599718
JRK	0.548718	Esophagus_Gastroesophageal_Junction	0.955118	-0.599682
TMEM170A	0.548719	Esophagus_Gastroesophageal_Junction	0.955118	0.599681
HAGLROS	0.548853	Esophagus_Gastroesophageal_Junction	0.955118	-0.59948
SETD4	0.548884	Esophagus_Gastroesophageal_Junction	0.955118	0.599433
VPS26A	0.548902	Esophagus_Gastroesophageal_Junction	0.955118	-0.599407
ELOVL1	0.548934	Esophagus_Gastroesophageal_Junction	0.955118	-0.599359
MT1G	0.549004	Esophagus_Gastroesophageal_Junction	0.955118	-0.599254
USH1C	0.549046	Esophagus_Gastroesophageal_Junction	0.955118	0.59919
RUFY4	0.549108	Esophagus_Gastroesophageal_Junction	0.955118	0.599098
TTC9C	0.549239	Esophagus_Gastroesophageal_Junction	0.955118	-0.598901
DUSP18	0.549302	Esophagus_Gastroesophageal_Junction	0.955118	0.598806
RP11-92G12.3	0.549398	Esophagus_Gastroesophageal_Junction	0.955118	-0.598662
RGS13	0.54948	Esophagus_Gastroesophageal_Junction	0.955118	-0.59854
PIAS2	0.54948	Esophagus_Gastroesophageal_Junction	0.955118	-0.59854
VEPH1	0.54948	Esophagus_Gastroesophageal_Junction	0.955118	0.59854
SRP19	0.54948	Esophagus_Gastroesophageal_Junction	0.955118	-0.59854
RP11-728E14.3	0.54948	Esophagus_Gastroesophageal_Junction	0.955118	-0.59854
ERP44	0.514289	Adrenal_Gland	0.95512	-0.652174
ING4	0.543664	smultixcan	0.955123	0.921306
LINC01233	0.543687	smultixcan	0.955123	-1.03639
SIX6	0.543787	smultixcan	0.955123	-0.443435
UBAP1	0.543798	smultixcan	0.955123	0.509724
SLC46A3	0.543828	smultixcan	0.955123	-0.600246
TMEM25	0.543831	smultixcan	0.955123	0.00622703
ATL2	0.543833	smultixcan	0.955123	-0.108822
PGBD2	0.543839	smultixcan	0.955123	-0.607018
FAM86C1	0.543922	smultixcan	0.955123	0.706625
AMD1	0.543955	smultixcan	0.955123	0.126094
ALDOB	0.543966	smultixcan	0.955123	-0.917831
RPL30	0.543993	smultixcan	0.955123	0.705296
TMCO4	0.54411	smultixcan	0.955123	0.499298
OR14I1	0.544179	smultixcan	0.955123	-0.650142
CTB-25B13.5	0.544179	smultixcan	0.955123	0.968792
ZNF521	0.544189	smultixcan	0.955123	-0.644672
SMARCD3	0.544218	smultixcan	0.955123	-0.384116
AF146191.4	0.544275	smultixcan	0.955123	-0.461442
NBEAL2	0.544368	smultixcan	0.955123	-0.153586
TMEM209	0.54438	smultixcan	0.955123	0.711912
RLN1	0.544397	smultixcan	0.955123	-0.577603
TLX1	0.54443	smultixcan	0.955123	-0.191685
TRANK1	0.544443	smultixcan	0.955123	-0.48156
RP11-736K20.6	0.544489	smultixcan	0.955123	0.877341
TMEM117	0.544578	smultixcan	0.955123	0.097861
OPA1	0.544584	smultixcan	0.955123	0.682038
TNFSF4	0.544747	smultixcan	0.955123	0.196966
FAM173B	0.544755	smultixcan	0.955123	0.292211
IRAK4	0.544789	smultixcan	0.955123	0.772642
KRT36	0.544898	smultixcan	0.955123	0.679893
C17orf74	0.544927	smultixcan	0.955123	-0.830233
PAN3	0.544945	smultixcan	0.955123	0.709979
TACSTD2	0.545005	smultixcan	0.955123	0.343071
SPON1	0.545039	smultixcan	0.955123	-0.390105
INSL6	0.545184	smultixcan	0.955123	-0.604992
SERPINA10	0.545258	smultixcan	0.955123	0.101906
PCNA	0.5453	smultixcan	0.955123	-1.0184
CFL1	0.545331	smultixcan	0.955123	-0.60219
RP11-158I3.3	0.545388	smultixcan	0.955123	-0.604685
CTD-2302E22.6	0.545399	smultixcan	0.955123	0.196166
CDKN1B	0.545412	smultixcan	0.955123	-0.343729
LINC01971	0.545416	smultixcan	0.955123	0.367049
RP11-326C3.15	0.545439	smultixcan	0.955123	0.632205
PWRN3	0.545469	smultixcan	0.955123	0.500105
SIVA1	0.545544	smultixcan	0.955123	0.727701
LY6E	0.545547	smultixcan	0.955123	0.862884
LRRC37B	0.545555	smultixcan	0.955123	-0.880671
RP11-571M6.17	0.545563	smultixcan	0.955123	-0.940319
FLRT2	0.545597	smultixcan	0.955123	-0.0937838
METTL24	0.54561	smultixcan	0.955123	-0.918906
AC083864.4	0.545632	smultixcan	0.955123	-0.604318
PDGFRB	0.545642	smultixcan	0.955123	0.809041
LINC00922	0.545681	smultixcan	0.955123	0.154661
SETD7	0.545683	smultixcan	0.955123	0.175987
RP11-281O15.8	0.545706	smultixcan	0.955123	1.17167
RPRM	0.545714	smultixcan	0.955123	-0.317923
PNPT1	0.545745	smultixcan	0.955123	-0.657797
SLITRK6	0.545747	smultixcan	0.955123	0.319836
GARNL3	0.471787	Minor_Salivary_Gland	0.955124	-0.719574
POLR2F	0.471836	Minor_Salivary_Gland	0.955124	0.719495
ABCA4	0.471879	Minor_Salivary_Gland	0.955124	-0.719424
RAD23A	0.472031	Minor_Salivary_Gland	0.955124	0.719178
CDCA7L	0.472079	Minor_Salivary_Gland	0.955124	-0.719101
TRPC6	0.472112	Minor_Salivary_Gland	0.955124	-0.719048
SLC46A3	0.472295	Minor_Salivary_Gland	0.955124	-0.71875
PRC1	0.472295	Minor_Salivary_Gland	0.955124	-0.71875
SUCO	0.472369	Minor_Salivary_Gland	0.955124	0.71863
NDUFAF5	0.472516	Minor_Salivary_Gland	0.955124	-0.718391
ST6GALNAC3	0.472566	Minor_Salivary_Gland	0.955124	0.71831
DCTN5	0.472573	Minor_Salivary_Gland	0.955124	0.7183
TARSL2	0.472573	Minor_Salivary_Gland	0.955124	-0.718298
RBM12B	0.472683	Minor_Salivary_Gland	0.955124	0.718121
UBE2V2	0.472737	Minor_Salivary_Gland	0.955124	-0.718033
OSER1-AS1	0.472761	Minor_Salivary_Gland	0.955124	0.717994
C2orf40	0.50988	Brain_Putamen_basal_ganglia	0.955128	0.659025
ST3GAL4	0.528353	Small_Intestine_Terminal_Ileum	0.955132	0.630522
C2orf66	0.528466	Small_Intestine_Terminal_Ileum	0.955132	0.63035
METTL16	0.528555	Small_Intestine_Terminal_Ileum	0.955132	0.630214
RHOBTB1	0.528605	Small_Intestine_Terminal_Ileum	0.955132	-0.630137
CNNM3	0.528671	Small_Intestine_Terminal_Ileum	0.955132	-0.630037
CREB3	0.528696	Small_Intestine_Terminal_Ileum	0.955132	0.629998
VSIR	0.498353	Artery_Coronary	0.955134	-0.677083
ZBTB41	0.498394	Artery_Coronary	0.955134	0.677019
LINC01554	0.498478	Artery_Coronary	0.955134	0.676886
TARBP2	0.498598	Artery_Coronary	0.955134	-0.676697
NSUN6	0.498704	Artery_Coronary	0.955134	-0.676531
PPA1	0.498805	Artery_Coronary	0.955134	0.676372
STK32C	0.49886	Artery_Coronary	0.955134	0.676284
FNDC3B	0.498872	Artery_Coronary	0.955134	-0.676266
EIF4E2	0.455071	Brain_Anterior_cingulate_cortex_BA24	0.955134	-0.746988
COQ7	0.455127	Brain_Anterior_cingulate_cortex_BA24	0.955134	0.746895
STAU1	0.478279	Testis	0.955134	0.709073
ADAM20	0.478361	Testis	0.955134	0.708941
DUSP14	0.478388	Testis	0.955134	-0.708898
BCAR1	0.504038	Adipose_Subcutaneous	0.955139	0.66815
OR8S1	0.471786	Brain_Frontal_Cortex_BA9	0.955139	-0.719577
CPVL	0.471879	Brain_Frontal_Cortex_BA9	0.955139	-0.719424
SLC16A8	0.471943	Brain_Frontal_Cortex_BA9	0.955139	0.719322
RAD23A	0.472031	Brain_Frontal_Cortex_BA9	0.955139	-0.719178
SLC46A3	0.472295	Brain_Frontal_Cortex_BA9	0.955139	-0.71875
TRIM38	0.47237	Brain_Frontal_Cortex_BA9	0.955139	-0.718628
RAP1GDS1	0.472372	Brain_Frontal_Cortex_BA9	0.955139	0.718626
PEX5L	0.472378	Brain_Frontal_Cortex_BA9	0.955139	0.718615
ASTN2	0.472482	Brain_Frontal_Cortex_BA9	0.955139	-0.718447
ST6GALNAC3	0.472566	Brain_Frontal_Cortex_BA9	0.955139	0.71831
RBM12B	0.472683	Brain_Frontal_Cortex_BA9	0.955139	0.718121
UBE2V2	0.472737	Brain_Frontal_Cortex_BA9	0.955139	-0.718033
CNP	0.47276	Brain_Frontal_Cortex_BA9	0.955139	-0.717996
NFIB	0.473009	Brain_Frontal_Cortex_BA9	0.955139	-0.717593
RP11-367F23.1	0.473033	Brain_Frontal_Cortex_BA9	0.955139	0.717553
TRAPPC12	0.473144	Brain_Frontal_Cortex_BA9	0.955139	-0.717373
RP11-673E1.1	0.473225	Brain_Frontal_Cortex_BA9	0.955139	0.717241
PRKDC	0.473309	Brain_Frontal_Cortex_BA9	0.955139	0.717105
SLC9A1	0.473309	Brain_Frontal_Cortex_BA9	0.955139	0.717105
HPS5	0.473353	Brain_Frontal_Cortex_BA9	0.955139	-0.717034
RRP15	0.473368	Brain_Frontal_Cortex_BA9	0.955139	-0.71701
HEXA	0.473733	Brain_Frontal_Cortex_BA9	0.955139	0.716418
WWC2-AS2	0.473747	Brain_Frontal_Cortex_BA9	0.955139	-0.716395
ERRFI1	0.473799	Brain_Frontal_Cortex_BA9	0.955139	-0.716312
ZNF639	0.473799	Brain_Frontal_Cortex_BA9	0.955139	-0.716312
CPT1B	0.473807	Brain_Frontal_Cortex_BA9	0.955139	0.716298
RP11-230C9.4	0.473919	Brain_Frontal_Cortex_BA9	0.955139	-0.716118
WDR36	0.474086	Brain_Frontal_Cortex_BA9	0.955139	0.715847
TMEM184A	0.474299	Brain_Frontal_Cortex_BA9	0.955139	-0.715502
HAMP	0.474406	Brain_Frontal_Cortex_BA9	0.955139	0.715328
YPEL4	0.474437	Brain_Frontal_Cortex_BA9	0.955139	-0.715278
MYH7B	0.474456	Brain_Frontal_Cortex_BA9	0.955139	-0.715247
ASPG	0.474537	Brain_Frontal_Cortex_BA9	0.955139	0.715116
LCAT	0.47464	Brain_Frontal_Cortex_BA9	0.955139	-0.71495
GTF2H1	0.474767	Brain_Frontal_Cortex_BA9	0.955139	0.714745
TCTE3	0.474798	Brain_Frontal_Cortex_BA9	0.955139	0.714695
ERMARD	0.474798	Brain_Frontal_Cortex_BA9	0.955139	-0.714695
CTD-2192J16.26	0.474921	Brain_Frontal_Cortex_BA9	0.955139	0.714495
NCR3LG1	0.474924	Brain_Frontal_Cortex_BA9	0.955139	0.714491
ARHGEF17	0.475017	Brain_Frontal_Cortex_BA9	0.955139	-0.71434
VAMP8	0.475051	Brain_Frontal_Cortex_BA9	0.955139	-0.714286
NDRG4	0.475051	Brain_Frontal_Cortex_BA9	0.955139	-0.714286
ZNF839	0.502749	Lung	0.955141	0.670171
MTAP	0.503357	Lung	0.955144	-0.669218
RP11-384P7.7	0.50338	Lung	0.955144	0.669181
AKR1B10	0.503416	Lung	0.955144	-0.669125
LINC01187	0.50342	Lung	0.955144	-0.669118
MITD1	0.503454	Lung	0.955144	-0.669065
DHPS	0.503472	Lung	0.955144	-0.669036
CASKIN2	0.503561	Lung	0.955144	-0.668897
CEP70	0.503576	Lung	0.955144	-0.668874
COL16A1	0.503606	Lung	0.955144	0.668827
EMILIN3	0.503617	Lung	0.955144	-0.66881
IDNK	0.50363	Lung	0.955144	-0.66879
TAC4	0.503691	Lung	0.955144	-0.668693
ITM2C	0.503809	Lung	0.955144	-0.668508
SLC39A10	0.503878	Lung	0.955144	-0.6684
PIGN	0.503931	Lung	0.955144	-0.668317
RAD54L2	0.504001	Lung	0.955144	-0.668208
HIPK4	0.504018	Lung	0.955144	-0.668181
HOXA4	0.504144	Lung	0.955144	-0.667984
MMP11	0.5042	Lung	0.955144	0.667896
AGPAT3	0.504313	Lung	0.955144	-0.66772
NCAPG	0.504428	Lung	0.955144	0.667539
LINC01615	0.504513	Lung	0.955144	-0.667405
COX11	0.504651	Lung	0.955144	0.66719
BICDL2	0.50491	Lung	0.955144	0.666784
PRMT6	0.504937	Lung	0.955144	0.666742
MCM4	0.504985	Lung	0.955144	-0.666667
RP11-30K9.6	0.504985	Lung	0.955144	0.666667
PROM1	0.504985	Lung	0.955144	0.666667
CSNK1G1	0.504985	Lung	0.955144	0.666667
ZNF558	0.504985	Lung	0.955144	0.666667
SPHK1	0.450346	Stomach	0.955145	-0.754839
TSPEAR	0.45079	Stomach	0.955145	-0.754098
CTD-2192J16.26	0.450948	Stomach	0.955145	0.753835
BTN2A2	0.451002	Stomach	0.955145	0.753745
PNISR	0.451076	Stomach	0.955145	-0.753623
PDS5B	0.451076	Stomach	0.955145	0.753623
PIRT	0.451076	Stomach	0.955145	0.753623
OBSL1	0.451076	Stomach	0.955145	-0.753623
GAD1	0.451163	Stomach	0.955145	-0.753478
MED7	0.45125	Stomach	0.955145	0.753333
MRPL28	0.451254	Stomach	0.955145	-0.753326
EFR3A	0.451262	Stomach	0.955145	0.753313
ITGB6	0.451274	Stomach	0.955145	0.753292
EXOSC9	0.451434	Stomach	0.955145	0.753027
PGAM1	0.451454	Stomach	0.955145	0.752993
IFITM10	0.451491	Stomach	0.955145	-0.752932
FOXD1	0.510249	Brain_Putamen_basal_ganglia	0.955145	-0.658451
ATPIF1	0.510311	Brain_Putamen_basal_ganglia	0.955145	-0.658354
ERLEC1	0.510319	Brain_Putamen_basal_ganglia	0.955145	-0.658342
SLC36A1	0.51038	Brain_Putamen_basal_ganglia	0.955145	0.658246
RBM48	0.510387	Brain_Putamen_basal_ganglia	0.955145	0.658236
LRRC6	0.510478	Brain_Putamen_basal_ganglia	0.955145	0.658093
C5	0.510548	Brain_Putamen_basal_ganglia	0.955145	-0.657985
ZNF214	0.510837	Brain_Putamen_basal_ganglia	0.955145	-0.657534
FZR1	0.510882	Brain_Putamen_basal_ganglia	0.955145	-0.657465
IL1R1	0.5109	Brain_Putamen_basal_ganglia	0.955145	-0.657437
FADS6	0.510919	Brain_Putamen_basal_ganglia	0.955145	-0.657407
CACTIN	0.510961	Brain_Putamen_basal_ganglia	0.955145	-0.657343
ADAMTS19	0.511165	Brain_Putamen_basal_ganglia	0.955145	-0.657025
PCDHB13	0.511223	Brain_Putamen_basal_ganglia	0.955145	0.656934
OR7A5	0.511223	Brain_Putamen_basal_ganglia	0.955145	0.656934
UEVLD	0.511223	Brain_Putamen_basal_ganglia	0.955145	0.656934
PPP2R5B	0.504119	Adipose_Subcutaneous	0.955149	0.668023
SLC2A1-AS1	0.476118	Heart_Atrial_Appendage	0.955151	-0.71256
H3F3A	0.476206	Heart_Atrial_Appendage	0.955151	-0.712418
TIMM10	0.476322	Heart_Atrial_Appendage	0.955151	0.712231
FGD4	0.476427	Heart_Atrial_Appendage	0.955151	0.712061
HOXB6	0.476473	Heart_Atrial_Appendage	0.955151	-0.711987
VILL	0.476492	Heart_Atrial_Appendage	0.955151	-0.711957
AIRE	0.51939	Spleen	0.955153	-0.644286
ASPM	0.434031	Nerve_Tibial	0.955156	-0.782313
PCBD2	0.434081	Nerve_Tibial	0.955156	0.782227
RP11-61O11.1	0.434084	Nerve_Tibial	0.955156	-0.782223
SPATA5L1	0.449196	Whole_Blood	0.955159	-0.756757
ARHGEF11	0.456065	Ovary	0.955159	-0.745342
PEG3	0.413632	Thyroid	0.955159	-0.817518
RP11-305L7.1	0.413812	Thyroid	0.955159	-0.817204
LRPPRC	0.413813	Thyroid	0.955159	-0.817202
JMY	0.413835	Thyroid	0.955159	-0.817164
MMP1	0.413954	Thyroid	0.955159	0.816955
TRPC6	0.414044	Thyroid	0.955159	-0.816798
GLRX3	0.414096	Thyroid	0.955159	0.816706
HYAL3	0.41417	Thyroid	0.955159	-0.816577
CMIP	0.414234	Thyroid	0.955159	0.816465
FREM2	0.414313	Thyroid	0.955159	-0.816327
C2orf40	0.414344	Thyroid	0.955159	0.816272
C9orf78	0.414394	Thyroid	0.955159	-0.816186
KLHL35	0.414477	Thyroid	0.955159	-0.816041
ENKD1	0.41461	Thyroid	0.955159	-0.815809
LINC00638	0.414621	Thyroid	0.955159	0.815789
ABAT	0.414688	Thyroid	0.955159	-0.815672
TCAF1	0.414705	Thyroid	0.955159	0.815642
ZNF184	0.414727	Thyroid	0.955159	-0.815603
RAB17	0.414745	Thyroid	0.955159	-0.815572
CD151	0.4148	Thyroid	0.955159	0.815476
VWCE	0.414866	Thyroid	0.955159	-0.815361
LARGE1	0.414955	Thyroid	0.955159	-0.815205
HPSE	0.414986	Thyroid	0.955159	0.81515
RP11-327J17.2	0.415018	Thyroid	0.955159	0.815094
SLC7A10	0.415086	Thyroid	0.955159	0.814976
HCN1	0.454202	Skin_Sun_Exposed_Lower_leg	0.955159	-0.748428
TRAF3IP1	0.454232	Skin_Sun_Exposed_Lower_leg	0.955159	0.748379
SEC23IP	0.445304	Muscle_Skeletal	0.95516	-0.763268
CATSPERB	0.445377	Muscle_Skeletal	0.95516	-0.763145
GYPE	0.519475	Spleen	0.955161	-0.644155
RGPD8	0.449311	Whole_Blood	0.955161	-0.756564
PVALB	0.449373	Whole_Blood	0.955161	0.75646
MEX3B	0.545864	smultixcan	0.955165	-0.423539
LONRF2	0.545965	smultixcan	0.955165	-0.244421
PPP6C	0.546019	smultixcan	0.955165	-0.929807
RP11-313D6.3	0.546023	smultixcan	0.955165	-0.291412
ARPP19	0.546095	smultixcan	0.955165	-0.953773
UEVLD	0.546173	smultixcan	0.955165	-0.586217
CYB5R4	0.546287	smultixcan	0.955165	-0.603333
TMOD1	0.546322	smultixcan	0.955165	-0.157434
ZNF367	0.546518	smultixcan	0.955165	-0.413236
RP11-338C15.3	0.546526	smultixcan	0.955165	0.690838
WSCD2	0.546555	smultixcan	0.955165	0.0611801
GFI1	0.54656	smultixcan	0.955165	-0.113878
COX8C	0.546654	smultixcan	0.955165	0.351764
RP5-958B11.1	0.546713	smultixcan	0.955165	0.602694
ZNF420	0.546714	smultixcan	0.955165	-0.386858
YTHDC2	0.54672	smultixcan	0.955165	-0.0839231
FRYL	0.546776	smultixcan	0.955165	-0.687877
ZC3H18	0.546911	smultixcan	0.955165	0.349965
RP11-20G13.5	0.546945	smultixcan	0.955165	-1.08944
RP11-873E20.1	0.54703	smultixcan	0.955165	-0.418311
SECISBP2L	0.547047	smultixcan	0.955165	0.704066
LINC00160	0.54706	smultixcan	0.955165	0.896027
TPT1	0.547071	smultixcan	0.955165	-0.14996
PPP2R2D	0.547082	smultixcan	0.955165	-0.296167
FER1L5	0.547087	smultixcan	0.955165	-0.104592
TIPRL	0.547191	smultixcan	0.955165	0.0925249
NOD1	0.547193	smultixcan	0.955165	0.921963
KIF1C	0.547209	smultixcan	0.955165	0.113748
ZNF382	0.547403	smultixcan	0.955165	-0.69816
DHH	0.547406	smultixcan	0.955165	-0.512033
PDE7A	0.547456	smultixcan	0.955165	0.65239
TPSD1	0.547467	smultixcan	0.955165	0.0403619
GLCE	0.547477	smultixcan	0.955165	0.575177
SCOC	0.54748	smultixcan	0.955165	-0.0290542
GNS	0.54748	smultixcan	0.955165	0.742804
MAPKAP1	0.547513	smultixcan	0.955165	0.247039
KLHL14	0.54753	smultixcan	0.955165	-0.602753
PRKCG	0.547535	smultixcan	0.955165	-0.140044
THAP6	0.547535	smultixcan	0.955165	-0.344015
COMMD4	0.547583	smultixcan	0.955165	0.560011
VCPKMT	0.547627	smultixcan	0.955165	0.0117256
NKG7	0.547641	smultixcan	0.955165	-0.769119
ENOX1-AS1	0.547733	smultixcan	0.955165	-0.587814
NAPB	0.547735	smultixcan	0.955165	-0.172597
RFX6	0.547813	smultixcan	0.955165	-0.177134
LINC02109	0.54793	smultixcan	0.955165	-0.600865
CASP4	0.547944	smultixcan	0.955165	0.542682
FZD5	0.547952	smultixcan	0.955165	-0.0696848
RP11-234B24.4	0.547967	smultixcan	0.955165	0.154119
DHX29	0.547973	smultixcan	0.955165	0.687955
MIR9-3HG	0.464239	Brain_Nucleus_accumbens_basal_ganglia	0.955165	0.731884
HTR2A	0.454308	Skin_Sun_Exposed_Lower_leg	0.955168	0.748252
NCBP2-AS2	0.512144	Pituitary	0.955175	-0.655502
SHANK3	0.512207	Pituitary	0.955175	-0.655405
RPL26	0.512399	Pituitary	0.955175	0.655107
LINC01068	0.512513	Pituitary	0.955175	-0.65493
RP11-403A3.1	0.512513	Pituitary	0.955175	0.65493
RSPH4A	0.512804	Pituitary	0.955175	-0.654478
ZNF736	0.512891	Pituitary	0.955175	-0.654343
TM4SF1	0.513211	Pituitary	0.955175	-0.653846
LINC01167	0.513327	Pituitary	0.955175	0.653666
LINC01166	0.513327	Pituitary	0.955175	0.653666
MEI4	0.513456	Pituitary	0.955175	-0.653465
VPS45	0.513493	Pituitary	0.955175	-0.653409
NIP7	0.513559	Pituitary	0.955175	0.653307
CETN3	0.513812	Pituitary	0.955175	-0.652913
MUC4	0.513893	Pituitary	0.955175	0.652788
PIKFYVE	0.514026	Pituitary	0.955175	0.652582
SLC2A5	0.514233	Pituitary	0.955175	0.652261
ERP44	0.514289	Pituitary	0.955175	0.652174
SEL1L2	0.514454	Pituitary	0.955175	-0.651917
GBP3	0.514466	Pituitary	0.955175	0.651899
LIPA	0.514484	Pituitary	0.955175	0.651872
PEX12	0.514486	Pituitary	0.955175	0.651869
LINC01060	0.514509	Pituitary	0.955175	-0.651833
FNDC1	0.514551	Pituitary	0.955175	0.651768
PICALM	0.514604	Pituitary	0.955175	-0.651685
CARD6	0.51467	Pituitary	0.955175	-0.651584
CRIPT	0.514718	Pituitary	0.955175	-0.651508
RPRD1B	0.51502	Pituitary	0.955175	-0.651042
PFN1	0.51518	Pituitary	0.955175	0.650794
TRMT1	0.515182	Pituitary	0.955175	-0.650791
AGL	0.51525	Pituitary	0.955175	0.650685
RP11-250B2.5	0.515439	Pituitary	0.955175	-0.650393
UFL1	0.515456	Pituitary	0.955175	0.650366
RP11-817O13.8	0.515498	Pituitary	0.955175	-0.6503
LA16c-OS12.2	0.515635	Pituitary	0.955175	-0.650088
ASIC1	0.515692	Pituitary	0.955175	-0.65
DDX31	0.515692	Pituitary	0.955175	0.65
ATG10	0.515704	Pituitary	0.955175	0.649982
MKKS	0.515707	Pituitary	0.955175	0.649976
NKG7	0.515818	Pituitary	0.955175	0.649805
PCDHB14	0.515844	Pituitary	0.955175	-0.649765
C4orf45	0.515928	Pituitary	0.955175	0.649635
C8orf34	0.515928	Pituitary	0.955175	0.649635
RNF25	0.515953	Pituitary	0.955175	0.649596
DCDC2C	0.515981	Pituitary	0.955175	-0.649552
SLC39A8	0.516112	Pituitary	0.955175	-0.649351
LINC01287	0.516112	Pituitary	0.955175	0.649351
SPPL3	0.516151	Pituitary	0.955175	0.64929
PYHIN1	0.516468	Pituitary	0.955175	-0.648799
TIGD4	0.516475	Pituitary	0.955175	-0.648789
CDK3	0.516553	Pituitary	0.955175	-0.648668
ZSCAN25	0.516566	Pituitary	0.955175	0.648649
LINC00957	0.516566	Pituitary	0.955175	0.648649
SUCO	0.516858	Pituitary	0.955175	0.648197
CREG2	0.516881	Pituitary	0.955175	0.64816
RBM20	0.516931	Pituitary	0.955175	-0.648084
COMMD4	0.517001	Pituitary	0.955175	0.647975
TMEM254	0.517058	Pituitary	0.955175	-0.647887
KRT81	0.517153	Pituitary	0.955175	-0.64774
GS1-259H13.2	0.517199	Pituitary	0.955175	-0.647668
CAMTA2	0.517199	Pituitary	0.955175	0.647668
EGFL7	0.517199	Pituitary	0.955175	-0.647668
ZBTB10	0.51735	Pituitary	0.955175	0.647436
FBXO41	0.517436	Pituitary	0.955175	0.647302
SAMD13	0.517493	Pituitary	0.955175	-0.647215
EIF4E2	0.517594	Pituitary	0.955175	0.647059
TIGD1	0.517594	Pituitary	0.955175	-0.647059
RP1-182D15.2	0.517606	Pituitary	0.955175	-0.64704
MCEE	0.517668	Pituitary	0.955175	0.646945
INPP1	0.517815	Pituitary	0.955175	0.646718
GOLGB1	0.517822	Pituitary	0.955175	-0.646707
RP5-1125A11.7	0.51788	Pituitary	0.955175	-0.646617
C4orf36	0.518034	Pituitary	0.955175	-0.64638
SLC2A10	0.518155	Pituitary	0.955175	0.646192
RPS27	0.51818	Pituitary	0.955175	-0.646154
MTPAP	0.518267	Pituitary	0.955175	-0.646019
DLX1	0.518268	Pituitary	0.955175	-0.646018
WSB1	0.518674	Pituitary	0.955175	-0.64539
FBXL20	0.51872	Pituitary	0.955175	-0.64532
SLC10A7	0.518776	Pituitary	0.955175	0.645233
FAM83H-AS1	0.518877	Pituitary	0.955175	0.645078
VPS36	0.518974	Pituitary	0.955175	0.644928
ASB1	0.518976	Pituitary	0.955175	-0.644925
RP1-122P22.2	0.519113	Pituitary	0.955175	0.644713
PHLDB1	0.519148	Pituitary	0.955175	0.64466
LZTFL1	0.519151	Pituitary	0.955175	0.644654
ALDH16A1	0.519174	Pituitary	0.955175	0.644618
TOX4	0.519206	Pituitary	0.955175	-0.64457
NFIX	0.519257	Pituitary	0.955175	-0.644491
PCBD2	0.519266	Pituitary	0.955175	0.644477
CTDSPL2	0.519287	Pituitary	0.955175	0.644444
KLHL6	0.519365	Pituitary	0.955175	0.644325
MVB12A	0.519384	Pituitary	0.955175	0.644295
VRK3	0.519395	Pituitary	0.955175	-0.644279
CITED4	0.519417	Pituitary	0.955175	0.644244
CHCHD2	0.51948	Pituitary	0.955175	0.644148
TRAF1	0.519604	Pituitary	0.955175	0.643956
LINC01600	0.519642	Pituitary	0.955175	-0.643898
ACVR1C	0.519682	Pituitary	0.955175	0.643836
CALCOCO2	0.487402	Colon_Sigmoid	0.95518	0.694447
FAM183A	0.473498	Brain_Spinal_cord_cervical_c-1	0.955182	0.7168
ZNF707	0.526438	Brain_Cortex	0.955185	-0.633452
DIP2B	0.526452	Brain_Cortex	0.955185	0.633431
CLPTM1	0.526516	Brain_Cortex	0.955185	0.633333
NLE1	0.482037	Brain_Hippocampus	0.955188	0.70303
SFXN4	0.482119	Brain_Hippocampus	0.955188	0.702899
TRAF3IP1	0.482155	Brain_Hippocampus	0.955188	-0.702841
ACER3	0.482318	Brain_Hippocampus	0.955196	0.70258
KHNYN	0.482329	Brain_Hippocampus	0.955196	0.702561
ITGBL1	0.415241	Thyroid	0.955197	-0.814706
ATP1B2	0.415297	Thyroid	0.955197	0.814607
RNASE7	0.415319	Thyroid	0.955197	0.81457
FAHD2A	0.475209	Brain_Frontal_Cortex_BA9	0.955197	-0.714029
MCFD2	0.475259	Brain_Frontal_Cortex_BA9	0.955197	-0.713948
CENPC	0.475323	Brain_Frontal_Cortex_BA9	0.955197	0.713845
SLFN12	0.519576	Spleen	0.955199	-0.643999
LINC01554	0.50509	Lung	0.955199	0.666502
MAMDC2	0.505301	Lung	0.955199	-0.666172
GABRD	0.505332	Lung	0.955199	0.666124
CERNA1	0.505395	Lung	0.955199	0.666025
MED6	0.505735	Lung	0.955199	0.665493
LINC01547	0.505736	Lung	0.955199	0.665491
PROSC	0.505751	Lung	0.955199	0.665468
TRPS1	0.505756	Lung	0.955199	0.665461
MERTK	0.505773	Lung	0.955199	0.665435
GBA2	0.505787	Lung	0.955199	-0.665413
EFEMP1	0.505834	Lung	0.955199	-0.665339
POLB	0.508426	Esophagus_Mucosa	0.955199	-0.66129
SCFD1	0.476678	Heart_Atrial_Appendage	0.955202	0.711656
ASB16	0.47681	Heart_Atrial_Appendage	0.955202	0.711442
PRM1	0.476831	Heart_Atrial_Appendage	0.955202	-0.711409
C20orf194	0.476846	Heart_Atrial_Appendage	0.955202	0.711384
LINC01569	0.476918	Heart_Atrial_Appendage	0.955202	-0.711268
NOA1	0.448143	Breast_Mammary_Tissue	0.955219	-0.758515
RP4-777O23.1	0.448218	Breast_Mammary_Tissue	0.955219	-0.758389
ADGRL1	0.448218	Breast_Mammary_Tissue	0.955219	-0.758389
CYB5D2	0.448288	Breast_Mammary_Tissue	0.955219	-0.758272
ZNF770	0.448412	Breast_Mammary_Tissue	0.955219	0.758065
ELMSAN1	0.448412	Breast_Mammary_Tissue	0.955219	0.758065
NFS1	0.464347	Brain_Nucleus_accumbens_basal_ganglia	0.955219	-0.731707
SUMO4	0.434184	Nerve_Tibial	0.95522	0.782051
LIPI	0.44341	Adipose_Visceral_Omentum	0.955226	-0.766448
SCNN1G	0.443424	Adipose_Visceral_Omentum	0.955226	-0.766423
PSPH	0.443664	Adipose_Visceral_Omentum	0.955226	0.766021
LRP8	0.443859	Adipose_Visceral_Omentum	0.955226	-0.765693
SLC7A10	0.443899	Adipose_Visceral_Omentum	0.955226	-0.765625
TNFRSF11A	0.443934	Adipose_Visceral_Omentum	0.955226	0.765568
YWHAG	0.443964	Adipose_Visceral_Omentum	0.955226	-0.765517
ITGB4	0.444202	Adipose_Visceral_Omentum	0.955226	-0.765117
LINC00242	0.444237	Adipose_Visceral_Omentum	0.955226	-0.765059
TMEM189	0.444447	Adipose_Visceral_Omentum	0.955226	0.764706
PSCA	0.444447	Adipose_Visceral_Omentum	0.955226	0.764706
2024-03-02	0.444463	Adipose_Visceral_Omentum	0.955226	0.764679
NEIL2	0.444486	Adipose_Visceral_Omentum	0.955226	-0.76464
RP4-534N18.2	0.444499	Adipose_Visceral_Omentum	0.955226	-0.764618
LRCH4	0.444574	Adipose_Visceral_Omentum	0.955226	-0.764493
RP1-193H18.3	0.444602	Adipose_Visceral_Omentum	0.955226	-0.764444
LEPROT	0.444806	Adipose_Visceral_Omentum	0.955226	0.764103
VIPR1	0.444838	Adipose_Visceral_Omentum	0.955226	0.764049
TRAK2	0.444933	Adipose_Visceral_Omentum	0.955226	0.763889
UBE2S	0.444964	Adipose_Visceral_Omentum	0.955226	0.763838
IFT140	0.444997	Adipose_Visceral_Omentum	0.955226	-0.763783
COG3	0.445039	Adipose_Visceral_Omentum	0.955226	-0.763712
PHACTR2	0.445111	Adipose_Visceral_Omentum	0.955226	-0.763591
EIF2S1	0.445136	Adipose_Visceral_Omentum	0.955226	0.76355
NID2	0.44532	Adipose_Visceral_Omentum	0.955226	-0.76324
SENP6	0.445362	Adipose_Visceral_Omentum	0.955226	0.76317
ZNF267	0.44541	Adipose_Visceral_Omentum	0.955226	0.76309
AP1M2	0.445413	Adipose_Visceral_Omentum	0.955226	0.763084
RP5-944M2.1	0.478927	Testis	0.955229	-0.708029
LINC01817	0.478927	Testis	0.955229	0.708029
KRT14	0.479023	Testis	0.955229	0.707875
ZBTB46	0.479145	Testis	0.955229	-0.707678
TAX1BP1	0.479151	Testis	0.955229	0.707669
GNG8	0.479289	Testis	0.955229	0.707447
MRPL3	0.47935	Testis	0.955229	0.707349
FAM186A	0.479369	Testis	0.955229	0.707317
SLC35F1	0.479388	Testis	0.955229	0.707287
PLBD1	0.479454	Testis	0.955229	0.70718
TEX41	0.479478	Testis	0.955229	0.707143
RNF144A	0.479925	Testis	0.955229	-0.706423
PPP1R2	0.479998	Testis	0.955229	-0.706306
TRAF2	0.480258	Testis	0.955229	-0.705888
SLC30A10	0.480261	Testis	0.955229	-0.705882
CLASP1	0.48035	Testis	0.955229	-0.70574
TIMM10	0.480419	Testis	0.955229	0.705628
SMAD6	0.480486	Testis	0.955229	-0.705521
POLR2B	0.480512	Testis	0.955229	0.705479
SIX3	0.480574	Testis	0.955229	-0.705379
COA4	0.480588	Testis	0.955229	0.705357
CBARP	0.480714	Testis	0.955229	-0.705154
RP11-269F21.2	0.48073	Testis	0.955229	-0.705128
MCU	0.480788	Testis	0.955229	-0.705036
RNF10	0.48081	Testis	0.955229	-0.705
DUOXA1	0.480834	Testis	0.955229	0.704962
LSM4	0.480958	Testis	0.955229	0.704762
CDS1	0.480958	Testis	0.955229	-0.704762
IAPP	0.480998	Testis	0.955229	-0.704698
PIBF1	0.480998	Testis	0.955229	0.704698
ACCS	0.481107	Testis	0.955229	0.704524
RAD51B	0.48114	Testis	0.955229	-0.70447
PDF	0.481191	Testis	0.955229	0.704389
RP5-968J1.1	0.481198	Testis	0.955229	-0.704377
GMIP	0.481245	Testis	0.955229	-0.704301
XRCC5	0.481245	Testis	0.955229	0.704301
ALKBH4	0.481292	Testis	0.955229	-0.704225
SDCBP	0.481292	Testis	0.955229	0.704225
GALR3	0.481292	Testis	0.955229	-0.704225
MMP28	0.481307	Testis	0.955229	-0.704202
AC007795.1	0.481337	Testis	0.955229	-0.704154
CTA-228A9.3	0.481344	Testis	0.955229	0.704142
GPR83	0.481346	Testis	0.955229	-0.70414
CTC-525D6.5	0.481435	Testis	0.955229	0.703996
TMEM222	0.481465	Testis	0.955229	0.703949
MORN3	0.481568	Testis	0.955229	0.703783
SLC6A9	0.481634	Testis	0.955229	0.703677
CTD-3023L14.2	0.481641	Testis	0.955229	-0.703666
HMMR	0.481701	Testis	0.955229	0.703569
LINC01963	0.48181	Testis	0.955229	-0.703395
IRF3	0.481843	Testis	0.955229	-0.703342
TET2	0.481867	Testis	0.955229	0.703303
AC005537.2	0.481914	Testis	0.955229	0.703227
FLT1	0.481916	Testis	0.955229	-0.703224
GTSCR1	0.481957	Testis	0.955229	-0.703159
HINT2	0.481973	Testis	0.955229	-0.703133
NLE1	0.482037	Testis	0.955231	0.70303
ALG14	0.451766	Stomach	0.955233	0.752474
PWP2	0.451814	Stomach	0.955233	0.752395
ARRDC4	0.452006	Stomach	0.955233	0.752074
LINC02157	0.452018	Stomach	0.955233	0.752055
PSMG3	0.45204	Stomach	0.955233	0.752019
ASAP1	0.452197	Stomach	0.955233	0.751757
SNX27	0.452217	Stomach	0.955233	-0.751724
PRR36	0.452284	Stomach	0.955233	0.751613
VAMP2	0.45232	Stomach	0.955233	-0.751553
ATP6V1F	0.452354	Stomach	0.955233	0.751497
PPFIA4	0.452423	Stomach	0.955233	0.751381
C11orf45	0.446398	Cells_EBV-transformed_lymphocytes	0.955243	0.761434
NQO1	0.519168	Artery_Aorta	0.955248	0.644628
DUOX2	0.5192	Artery_Aorta	0.955248	0.644578
TCFL5	0.548099	smultixcan	0.955255	-0.656566
AC115522.3	0.548178	smultixcan	0.955255	-0.0971559
CTD-2336O2.3	0.548187	smultixcan	0.955255	-1.066
RPL8	0.548215	smultixcan	0.955255	-0.537116
SLC23A1	0.548245	smultixcan	0.955255	0.166899
TAL1	0.458689	Colon_Transverse	0.955258	0.741007
ITGB6	0.458772	Colon_Transverse	0.955258	0.740871
VWA8	0.458806	Colon_Transverse	0.955258	-0.740814
TBC1D9B	0.45905	Colon_Transverse	0.955258	0.740412
TCTN3	0.459233	Colon_Transverse	0.955258	0.74011
RP11-63G10.3	0.4593	Colon_Transverse	0.955258	0.74
CRISPLD1	0.459352	Colon_Transverse	0.955258	0.739914
EMILIN1	0.459358	Colon_Transverse	0.955258	-0.739905
BCL7B	0.459466	Colon_Transverse	0.955258	-0.739726
POLE4	0.459502	Colon_Transverse	0.955258	0.739667
WDR46	0.459606	Colon_Transverse	0.955258	-0.739496
SNAPIN	0.459642	Colon_Transverse	0.955258	0.739437
ZNF676	0.459642	Colon_Transverse	0.955258	-0.739437
DDIT3	0.459668	Colon_Transverse	0.955258	-0.739394
FXYD2	0.45973	Colon_Transverse	0.955258	-0.739292
CTDSPL2	0.519287	Artery_Aorta	0.955266	0.644444
ERMARD	0.474798	Brain_Amygdala	0.955269	-0.714695
GGCX	0.475051	Brain_Amygdala	0.955269	0.714286
HAUS8	0.475051	Brain_Amygdala	0.955269	-0.714286
MYO9B	0.475051	Brain_Amygdala	0.955269	0.714286
MS4A4A	0.482119	Testis	0.955269	-0.702899
C18orf25	0.511421	Brain_Putamen_basal_ganglia	0.955269	-0.656627
ZNF665	0.511536	Brain_Putamen_basal_ganglia	0.955269	0.656448
FDXR	0.51154	Brain_Putamen_basal_ganglia	0.955269	0.656442
TLE1	0.462141	Brain_Caudate_basal_ganglia	0.955271	-0.735325
MAN2B1	0.462186	Brain_Caudate_basal_ganglia	0.955271	-0.735252
RAD18	0.449518	Whole_Blood	0.955281	0.756219
PRMT6	0.504937	Heart_Left_Ventricle	0.955282	0.666742
SPRED2	0.504985	Heart_Left_Ventricle	0.955282	0.666667
MCM4	0.504985	Heart_Left_Ventricle	0.955282	-0.666667
TMEM128	0.505051	Heart_Left_Ventricle	0.955282	0.666563
LINC00957	0.482241	Testis	0.955282	0.702703
HTRA3	0.482301	Testis	0.955282	0.702606
FBXO48	0.48234	Testis	0.955282	-0.702544
AMDHD1	0.482391	Testis	0.955282	0.702462
AC009502.4	0.482442	Testis	0.955282	-0.702381
LINC00974	0.459828	Colon_Transverse	0.955284	-0.73913
FAM32A	0.459911	Colon_Transverse	0.955284	0.738994
LINC00404	0.459974	Colon_Transverse	0.955284	-0.738889
LRRC38	0.362431	Brain_Cerebellar_Hemisphere	0.955288	0.910743
GBP3	0.514466	Adrenal_Gland	0.955293	0.651899
ESRRG	0.453836	Brain_Cerebellum	0.955295	-0.749035
ITGAX	0.505146	Heart_Left_Ventricle	0.955299	0.666415
MIEF2	0.462526	Brain_Caudate_basal_ganglia	0.955303	0.734694
CCP110	0.462566	Brain_Caudate_basal_ganglia	0.955303	-0.734629
B4GALT3	0.462616	Brain_Caudate_basal_ganglia	0.955303	0.734545
HPCA	0.462749	Brain_Caudate_basal_ganglia	0.955303	0.734328
DET1	0.462955	Brain_Caudate_basal_ganglia	0.955303	-0.73399
SLC25A26	0.463082	Brain_Caudate_basal_ganglia	0.955303	-0.733781
MYBL2	0.463355	Brain_Caudate_basal_ganglia	0.955303	0.733333
AKR1C3	0.463364	Brain_Caudate_basal_ganglia	0.955303	0.733318
GPR135	0.4637	Brain_Caudate_basal_ganglia	0.955303	0.732769
STOM	0.463928	Brain_Caudate_basal_ganglia	0.955303	-0.732394
ARHGEF39	0.464239	Brain_Caudate_basal_ganglia	0.955303	0.731884
CTD-2062F14.3	0.464239	Brain_Caudate_basal_ganglia	0.955303	-0.731884
MIR9-3HG	0.464239	Brain_Caudate_basal_ganglia	0.955303	0.731884
ACKR4	0.464298	Brain_Caudate_basal_ganglia	0.955303	-0.731788
N4BP2L2	0.464318	Brain_Caudate_basal_ganglia	0.955303	0.731754
PINLYP	0.464471	Brain_Caudate_basal_ganglia	0.955303	-0.731504
ZNF649	0.464476	Brain_Caudate_basal_ganglia	0.955303	0.731497
IFT88	0.464547	Brain_Caudate_basal_ganglia	0.955303	-0.73138
RP1-151F17.2	0.464596	Brain_Caudate_basal_ganglia	0.955303	0.7313
COPS7A	0.464843	Brain_Caudate_basal_ganglia	0.955303	0.730895
PMS1	0.464849	Brain_Caudate_basal_ganglia	0.955303	0.730886
FHOD3	0.465058	Brain_Caudate_basal_ganglia	0.955303	-0.730543
KIAA1161	0.465184	Brain_Caudate_basal_ganglia	0.955303	-0.730337
TCTEX1D2	0.465229	Brain_Caudate_basal_ganglia	0.955303	0.730263
SYNPO2	0.465317	Brain_Caudate_basal_ganglia	0.955303	-0.730119
RP11-454P21.1	0.465373	Brain_Caudate_basal_ganglia	0.955303	-0.730028
NEDD8	0.46539	Brain_Caudate_basal_ganglia	0.955303	0.73
GNPDA2	0.465423	Brain_Caudate_basal_ganglia	0.955303	-0.729947
CNNM4	0.465435	Brain_Caudate_basal_ganglia	0.955303	0.729927
ARID5B	0.465435	Brain_Caudate_basal_ganglia	0.955303	-0.729927
CTNNB1	0.465435	Brain_Caudate_basal_ganglia	0.955303	-0.729927
AREL1	0.465463	Brain_Caudate_basal_ganglia	0.955303	-0.72988
FARS2	0.46552	Brain_Caudate_basal_ganglia	0.955303	0.729787
CCR7	0.465535	Brain_Caudate_basal_ganglia	0.955303	0.729763
ANXA9	0.465551	Brain_Caudate_basal_ganglia	0.955303	0.729737
LINC01977	0.465555	Brain_Caudate_basal_ganglia	0.955303	0.72973
TRIM2	0.465555	Brain_Caudate_basal_ganglia	0.955303	-0.72973
PCDHAC1	0.465725	Brain_Caudate_basal_ganglia	0.955303	0.729452
RP11-255P5.2	0.4659	Brain_Caudate_basal_ganglia	0.955303	-0.729167
MSH2	0.4659	Brain_Caudate_basal_ganglia	0.955303	-0.729167
CAND2	0.466003	Brain_Caudate_basal_ganglia	0.955303	-0.728997
LPAR1	0.466053	Brain_Caudate_basal_ganglia	0.955303	0.728916
RP11-168K9.2	0.466085	Brain_Caudate_basal_ganglia	0.955303	-0.728863
KIAA0895L	0.466091	Brain_Caudate_basal_ganglia	0.955303	0.728854
ERVW-1	0.466171	Brain_Caudate_basal_ganglia	0.955303	-0.728723
EXTL1	0.466215	Brain_Caudate_basal_ganglia	0.955303	0.728651
GRIK5	0.466231	Brain_Caudate_basal_ganglia	0.955303	-0.728625
GRM1	0.46624	Brain_Caudate_basal_ganglia	0.955303	0.72861
MISP3	0.466264	Brain_Caudate_basal_ganglia	0.955303	0.728571
RP4-564F22.7	0.466384	Brain_Caudate_basal_ganglia	0.955303	0.728375
C9orf40	0.466406	Brain_Caudate_basal_ganglia	0.955303	0.728339
NIPAL2	0.466519	Brain_Caudate_basal_ganglia	0.955303	-0.728155
IGFBP3	0.466634	Brain_Caudate_basal_ganglia	0.955303	0.727966
TOMM40L	0.46668	Brain_Caudate_basal_ganglia	0.955303	0.727891
SIK2	0.466707	Brain_Caudate_basal_ganglia	0.955303	-0.727848
NDUFAF8	0.467095	Brain_Caudate_basal_ganglia	0.955303	-0.727215
YKT6	0.467112	Brain_Caudate_basal_ganglia	0.955303	-0.727186
NIT1	0.467155	Brain_Caudate_basal_ganglia	0.955303	0.727116
GNRH2	0.46722	Brain_Caudate_basal_ganglia	0.955303	0.727009
GZMA	0.467261	Brain_Caudate_basal_ganglia	0.955303	0.726943
TATDN2	0.467282	Brain_Caudate_basal_ganglia	0.955303	-0.726909
GS1-166A23.1	0.46746	Brain_Caudate_basal_ganglia	0.955303	0.726619
MICU1	0.46746	Brain_Caudate_basal_ganglia	0.955303	-0.726619
CCDC174	0.46746	Brain_Caudate_basal_ganglia	0.955303	0.726619
POU3F3	0.46746	Brain_Caudate_basal_ganglia	0.955303	0.726619
EPHA1	0.467584	Brain_Caudate_basal_ganglia	0.955303	-0.726415
TPMT	0.467607	Brain_Caudate_basal_ganglia	0.955303	0.726378
TP53TG5	0.477181	Heart_Atrial_Appendage	0.955304	0.710843
C7orf31	0.477243	Heart_Atrial_Appendage	0.955304	-0.710744
MRPL4	0.477378	Heart_Atrial_Appendage	0.955304	-0.710526
LGI2	0.477439	Heart_Atrial_Appendage	0.955304	0.710428
SKIDA1	0.477452	Heart_Atrial_Appendage	0.955304	0.710407
MCMDC2	0.477459	Heart_Atrial_Appendage	0.955304	0.710396
C6orf132	0.477551	Heart_Atrial_Appendage	0.955304	-0.710247
NDUFA4	0.477614	Heart_Atrial_Appendage	0.955304	-0.710145
GTF2H1	0.477751	Heart_Atrial_Appendage	0.955304	0.709924
SLC25A10	0.477904	Heart_Atrial_Appendage	0.955304	-0.709677
RHBDF1	0.477981	Heart_Atrial_Appendage	0.955304	-0.709554
APTX	0.478007	Heart_Atrial_Appendage	0.955304	0.709512
C1orf122	0.478188	Heart_Atrial_Appendage	0.955304	-0.70922
CMTM7	0.478311	Heart_Atrial_Appendage	0.955304	-0.709022
ITGB2	0.478486	Heart_Atrial_Appendage	0.955304	0.708739
OXA1L	0.47864	Heart_Atrial_Appendage	0.955304	0.708491
SENP8	0.478668	Heart_Atrial_Appendage	0.955304	-0.708447
FANCA	0.478711	Heart_Atrial_Appendage	0.955304	-0.708378
CSTA	0.478875	Heart_Atrial_Appendage	0.955304	-0.708113
SOBP	0.478887	Heart_Atrial_Appendage	0.955304	-0.708093
SHD	0.478927	Heart_Atrial_Appendage	0.955304	0.708029
KRT14	0.479023	Heart_Atrial_Appendage	0.955304	-0.707875
BMP8A	0.479067	Heart_Atrial_Appendage	0.955304	-0.707804
LINC01963	0.479192	Heart_Atrial_Appendage	0.955304	-0.707602
COMMD5	0.479258	Heart_Atrial_Appendage	0.955304	0.707497
AC114730.2	0.479266	Heart_Atrial_Appendage	0.955304	0.707483
PIP4K2A	0.479266	Heart_Atrial_Appendage	0.955304	-0.707483
MRPL3	0.47935	Heart_Atrial_Appendage	0.955304	0.707349
FAM186A	0.479369	Heart_Atrial_Appendage	0.955304	0.707317
B3GLCT	0.479379	Heart_Atrial_Appendage	0.955304	-0.707303
STYK1	0.504318	Adipose_Subcutaneous	0.955305	-0.667712
NCAPG	0.504428	Adipose_Subcutaneous	0.955305	0.667539
TGOLN2	0.504437	Adipose_Subcutaneous	0.955305	0.667525
RP11-666A8.13	0.504579	Adipose_Subcutaneous	0.955305	0.667303
LPCAT4	0.504579	Adipose_Subcutaneous	0.955305	-0.667302
TM6SF1	0.519715	Spleen	0.955307	-0.643784
CASQ1	0.504659	Adipose_Subcutaneous	0.955312	0.667177
ZKSCAN5	0.445531	Muscle_Skeletal	0.955313	0.762887
CTC1	0.445657	Adipose_Visceral_Omentum	0.955313	-0.762676
QSER1	0.445675	Adipose_Visceral_Omentum	0.955313	0.762646
ZNF701	0.445708	Adipose_Visceral_Omentum	0.955313	-0.76259
DOCK1	0.445762	Adipose_Visceral_Omentum	0.955313	0.7625
CPNE8	0.362624	Brain_Cerebellar_Hemisphere	0.955315	0.910377
PBLD	0.362687	Brain_Cerebellar_Hemisphere	0.955315	0.910256
ANXA5	0.362815	Brain_Cerebellar_Hemisphere	0.955315	-0.910014
RP11-94C24.13	0.362883	Brain_Cerebellar_Hemisphere	0.955315	0.909886
TBC1D8-AS1	0.362984	Brain_Cerebellar_Hemisphere	0.955315	0.909694
DYNLL1	0.36307	Brain_Cerebellar_Hemisphere	0.955315	0.909531
NPY5R	0.363268	Brain_Cerebellar_Hemisphere	0.955315	-0.909155
NCAPD2	0.363302	Brain_Cerebellar_Hemisphere	0.955315	0.909091
EFL1	0.36343	Brain_Cerebellar_Hemisphere	0.955315	-0.908849
SFXN3	0.363457	Brain_Cerebellar_Hemisphere	0.955315	0.908798
RP11-80H18.4	0.363595	Brain_Cerebellar_Hemisphere	0.955315	0.908537
C1QTNF3	0.363616	Brain_Cerebellar_Hemisphere	0.955315	0.908497
DCT	0.36364	Brain_Cerebellar_Hemisphere	0.955315	-0.908451
C11orf63	0.363654	Brain_Cerebellar_Hemisphere	0.955315	-0.908425
C19orf45	0.363685	Brain_Cerebellar_Hemisphere	0.955315	-0.908367
LINC01160	0.548369	smultixcan	0.955318	-0.133776
METAP2	0.548369	smultixcan	0.955318	-0.296669
MTAP	0.415445	Thyroid	0.955321	-0.81435
GSKIP	0.467698	Brain_Caudate_basal_ganglia	0.955324	-0.72623
UG0898H09	0.526673	Brain_Cortex	0.955324	-0.633094
IL17RA	0.549991	Esophagus_Gastroesophageal_Junction	0.955325	0.597774
HAS3	0.549996	Esophagus_Gastroesophageal_Junction	0.955325	-0.597765
FCER1G	0.550066	Esophagus_Gastroesophageal_Junction	0.955325	-0.597661
FOXRED1	0.550133	Esophagus_Gastroesophageal_Junction	0.955325	0.597561
SRPRA	0.550133	Esophagus_Gastroesophageal_Junction	0.955325	-0.597561
FAM124A	0.550257	Esophagus_Gastroesophageal_Junction	0.955325	-0.597374
RAB4B	0.550282	Esophagus_Gastroesophageal_Junction	0.955325	-0.597338
ACAD8	0.550297	Esophagus_Gastroesophageal_Junction	0.955325	-0.597315
ZFP64	0.550336	Esophagus_Gastroesophageal_Junction	0.955325	-0.597257
WNT9A	0.550426	Esophagus_Gastroesophageal_Junction	0.955325	0.597122
HNRNPF	0.550471	Esophagus_Gastroesophageal_Junction	0.955325	-0.597054
ZDHHC20	0.550549	Esophagus_Gastroesophageal_Junction	0.955325	-0.596937
C3orf14	0.482485	Brain_Hippocampus	0.955335	0.702312
FAM98C	0.472951	Minor_Salivary_Gland	0.955339	0.717686
FBXO27	0.531909	Prostate	0.955341	-0.625095
PHGDH	0.531921	Prostate	0.955341	-0.625076
OSGEPL1	0.531971	Prostate	0.955341	0.625
TRIM45	0.4563	Ovary	0.955345	0.744953
LINC00094	0.45643	Ovary	0.955345	0.744737
AKT1	0.456537	Ovary	0.955345	-0.744561
LINC00648	0.456559	Ovary	0.955345	-0.744526
PGM1	0.456573	Ovary	0.955345	-0.744502
ZBED8	0.452588	Stomach	0.955348	-0.751108
USP48	0.452728	Stomach	0.955348	-0.750874
BRINP2	0.45278	Stomach	0.955348	-0.750789
KANSL2	0.452842	Stomach	0.955348	0.750686
JAG1	0.452883	Stomach	0.955348	0.750617
BRAF	0.513503	Cells_Cultured_fibroblasts	0.955349	-0.653394
THY1	0.513541	Cells_Cultured_fibroblasts	0.955349	-0.653333
THOP1	0.415533	Thyroid	0.955351	0.814195
TBX3	0.415642	Thyroid	0.955351	0.814006
CTD-2336O2.3	0.415674	Thyroid	0.955351	-0.81395
CSDC2	0.475248	Brain_Amygdala	0.955355	-0.713966
DKK1	0.475299	Brain_Amygdala	0.955355	0.713884
PISD	0.475567	Brain_Amygdala	0.955355	-0.71345
KLHL7-AS1	0.475614	Brain_Amygdala	0.955355	0.713374
MYO9A	0.475775	Brain_Amygdala	0.955355	-0.713115
PPIA	0.475775	Brain_Amygdala	0.955355	-0.713115
CD302	0.475798	Brain_Amygdala	0.955355	0.713077
KCNQ2	0.475819	Brain_Amygdala	0.955355	0.713043
LETMD1	0.504783	Adipose_Subcutaneous	0.955357	0.666983
PRMT6	0.504937	Adipose_Subcutaneous	0.955357	0.666742
MCM4	0.504985	Adipose_Subcutaneous	0.955357	-0.666667
GLIS2	0.504985	Adipose_Subcutaneous	0.955357	0.666667
APOD	0.446061	Adipose_Visceral_Omentum	0.955358	-0.761998
ZNF138	0.446102	Adipose_Visceral_Omentum	0.955358	-0.76193
ZRANB1	0.446117	Adipose_Visceral_Omentum	0.955358	-0.761905
KNOP1	0.446264	Adipose_Visceral_Omentum	0.955358	-0.761658
ENTPD3	0.44628	Adipose_Visceral_Omentum	0.955358	0.761631
HSPB8	0.446282	Adipose_Visceral_Omentum	0.955358	-0.761628
C9orf40	0.446335	Adipose_Visceral_Omentum	0.955358	-0.76154
TSPAN15	0.446441	Adipose_Visceral_Omentum	0.955358	-0.761362
TNFAIP6	0.446474	Adipose_Visceral_Omentum	0.955358	-0.761306
RP11-678G14.3	0.445635	Muscle_Skeletal	0.955358	-0.762712
HINT2	0.520066	Spleen	0.955364	-0.643243
SAMD4A	0.520124	Spleen	0.955364	-0.643154
C11orf88	0.520177	Spleen	0.955364	-0.643072
RBM45	0.520187	Spleen	0.955364	0.643058
CDC34	0.520317	Spleen	0.955364	0.642857
CRIP2	0.520317	Spleen	0.955364	-0.642857
OCM	0.520317	Spleen	0.955364	-0.642857
RP11-304L19.13	0.52039	Spleen	0.955364	-0.642744
NUDT6	0.434321	Nerve_Tibial	0.955364	0.781818
ARL3	0.557395	Kidney_Cortex	0.955366	-0.586716
NUTF2	0.557514	Kidney_Cortex	0.955366	0.586538
SYVN1	0.557971	Kidney_Cortex	0.955366	-0.585859
SERAC1	0.558362	Kidney_Cortex	0.955366	0.585277
ENPEP	0.558668	Kidney_Cortex	0.955366	-0.584821
ZNF304	0.558669	Kidney_Cortex	0.955366	0.584819
GABPB2	0.558719	Kidney_Cortex	0.955366	0.584746
UGP2	0.558806	Kidney_Cortex	0.955366	-0.584615
ALKBH3	0.558879	Kidney_Cortex	0.955366	-0.584507
NR3C2	0.559012	Kidney_Cortex	0.955366	-0.584309
KLHL6	0.559108	Kidney_Cortex	0.955366	0.584167
RAB36	0.559114	Kidney_Cortex	0.955366	-0.584158
GPRC6A	0.559173	Kidney_Cortex	0.955366	0.584071
PCDHB3	0.559257	Kidney_Cortex	0.955366	0.583946
MLKL	0.55926	Kidney_Cortex	0.955366	0.583942
HAMP	0.55926	Kidney_Cortex	0.955366	-0.583942
FBXO21	0.559291	Kidney_Cortex	0.955366	-0.583895
PSD4	0.559345	Kidney_Cortex	0.955366	0.583815
SLC26A4	0.559375	Kidney_Cortex	0.955366	0.58377
AC009961.3	0.559439	Kidney_Cortex	0.955366	-0.583676
GNPDA1	0.559486	Kidney_Cortex	0.955366	0.583605
PKD1L3	0.456693	Ovary	0.955366	0.744304
NUDT19	0.45675	Ovary	0.955366	0.744208
FEM1A	0.441428	Brain_Substantia_nigra	0.955372	0.769784
PODNL1	0.441517	Brain_Substantia_nigra	0.955372	0.769634
PRKAG2	0.44161	Brain_Substantia_nigra	0.955372	-0.769478
PNMT	0.528937	Small_Intestine_Terminal_Ileum	0.955377	-0.62963
NATD1	0.528995	Small_Intestine_Terminal_Ileum	0.955377	-0.62954
RP11-589P10.5	0.529106	Small_Intestine_Terminal_Ileum	0.955378	-0.629371
TRAM2-AS1	0.529358	Small_Intestine_Terminal_Ileum	0.955378	-0.628986
MDM4	0.529503	Small_Intestine_Terminal_Ileum	0.955378	-0.628765
ZNF649	0.529551	Small_Intestine_Terminal_Ileum	0.955378	-0.628692
KBTBD2	0.52963	Small_Intestine_Terminal_Ileum	0.955378	0.628571
ARHGAP25	0.529655	Small_Intestine_Terminal_Ileum	0.955378	0.628533
KB-1440D3.14	0.529732	Small_Intestine_Terminal_Ileum	0.955378	0.628415
NTPCR	0.529732	Small_Intestine_Terminal_Ileum	0.955378	0.628415
FBXO22	0.529809	Small_Intestine_Terminal_Ileum	0.955378	-0.628298
RCC2	0.529972	Small_Intestine_Terminal_Ileum	0.955378	-0.628049
TROVE2	0.53015	Small_Intestine_Terminal_Ileum	0.955378	0.627778
SYPL1	0.530176	Small_Intestine_Terminal_Ileum	0.955378	-0.627737
DPH3	0.530176	Small_Intestine_Terminal_Ileum	0.955378	0.627737
SMC4	0.530239	Small_Intestine_Terminal_Ileum	0.955378	0.627641
RP11-673E1.1	0.530275	Small_Intestine_Terminal_Ileum	0.955378	0.627586
KLK13	0.530363	Small_Intestine_Terminal_Ileum	0.955378	-0.627452
SPATA9	0.53048	Small_Intestine_Terminal_Ileum	0.955378	0.627273
RANGAP1	0.530516	Small_Intestine_Terminal_Ileum	0.955378	0.627219
LINC01569	0.530556	Small_Intestine_Terminal_Ileum	0.955378	-0.627158
CCL21	0.511748	Brain_Putamen_basal_ganglia	0.95538	-0.656119
TNKS1BP1	0.51177	Brain_Putamen_basal_ganglia	0.95538	-0.656085
ATF1	0.511924	Brain_Putamen_basal_ganglia	0.95538	0.655844
ZNF584	0.511933	Brain_Putamen_basal_ganglia	0.95538	0.655831
CDC6	0.455707	Brain_Hypothalamus	0.955381	-0.745935
CTSF	0.453959	Brain_Cerebellum	0.955383	-0.748831
BMP7	0.481767	Artery_Tibial	0.955389	-0.703463
TVP23A	0.481778	Artery_Tibial	0.955389	0.703446
WWC2-AS2	0.473747	Brain_Spinal_cord_cervical_c-1	0.955392	0.716395
ERRFI1	0.473799	Brain_Spinal_cord_cervical_c-1	0.955392	-0.716312
SELENOM	0.474086	Brain_Spinal_cord_cervical_c-1	0.955392	-0.715847
WDR36	0.474086	Brain_Spinal_cord_cervical_c-1	0.955392	0.715847
RP11-81H14.2	0.474146	Brain_Spinal_cord_cervical_c-1	0.955392	-0.715749
ERVK3-1	0.474346	Brain_Spinal_cord_cervical_c-1	0.955392	-0.715426
LRRC8C	0.474406	Brain_Spinal_cord_cervical_c-1	0.955392	-0.715328
KIAA1143	0.474406	Brain_Spinal_cord_cervical_c-1	0.955392	0.715328
PCNX1	0.474406	Brain_Spinal_cord_cervical_c-1	0.955392	0.715328
GXYLT2	0.474492	Brain_Spinal_cord_cervical_c-1	0.955392	0.71519
FOXN2	0.367078	Vagina	0.955397	0.901961
ISM2	0.512063	Brain_Putamen_basal_ganglia	0.9554	-0.655629
RMDN2	0.51211	Brain_Putamen_basal_ganglia	0.9554	-0.655556
SLC4A1	0.548471	smultixcan	0.955403	-0.936603
RP11-412H8.2	0.548506	smultixcan	0.955403	0.6
FAM172A	0.467898	Brain_Caudate_basal_ganglia	0.95541	-0.725904
DNM2	0.467902	Brain_Caudate_basal_ganglia	0.95541	-0.725898
IFT57	0.456055	Uterus	0.955414	0.745358
TTC37	0.456212	Uterus	0.955421	-0.745098
RP11-290F5.2	0.456235	Uterus	0.955421	-0.745061
LYPD6	0.519464	Artery_Aorta	0.955423	0.644172
CDC6	0.519733	Artery_Aorta	0.955423	-0.643758
RAB11B	0.519958	Artery_Aorta	0.955423	-0.643411
NIPAL4	0.519993	Artery_Aorta	0.955423	-0.643357
CPLX1	0.520046	Artery_Aorta	0.955423	0.643275
HINT2	0.520066	Artery_Aorta	0.955423	-0.643243
TMCC1	0.520092	Artery_Aorta	0.955423	-0.643204
SAMD4A	0.520124	Artery_Aorta	0.955423	-0.643154
TRAM2	0.520177	Artery_Aorta	0.955423	-0.643073
TUBB1	0.520199	Artery_Aorta	0.955423	-0.643038
CRIP2	0.520317	Artery_Aorta	0.955423	-0.642857
CDV3	0.520397	Artery_Aorta	0.955423	0.642733
RNF149	0.520601	Artery_Aorta	0.955423	-0.642419
OS9	0.520655	Artery_Aorta	0.955423	0.642336
TTC34	0.520804	Artery_Aorta	0.955423	0.642107
SLC1A4	0.520835	Artery_Aorta	0.955423	-0.642059
FMO1	0.52107	Artery_Aorta	0.955423	0.641697
ANKRD52	0.521148	Artery_Aorta	0.955423	0.641577
VAMP4	0.521234	Artery_Aorta	0.955423	-0.641445
SMARCAL1	0.521512	Artery_Aorta	0.955423	-0.641016
EPB41L2	0.521546	Artery_Aorta	0.955423	-0.640963
CABYR	0.521555	Artery_Aorta	0.955423	-0.640951
RABGGTB	0.521562	Artery_Aorta	0.955423	-0.64094
RP4-563E14.1	0.521677	Artery_Aorta	0.955423	-0.640763
NPHP3	0.5217	Artery_Aorta	0.955423	0.640727
ZNF8	0.521735	Artery_Aorta	0.955423	-0.640674
EXOSC8	0.521813	Artery_Aorta	0.955423	0.640553
DTX1	0.521916	Artery_Aorta	0.955423	0.640394
ZNF530	0.521984	Artery_Aorta	0.955423	0.64029
RABL2A	0.522173	Artery_Aorta	0.955423	0.64
ARNT	0.52218	Artery_Aorta	0.955423	-0.639989
DNAJC15	0.522334	Artery_Aorta	0.955423	-0.639752
TMEM219	0.522364	Artery_Aorta	0.955423	0.639706
SLC19A3	0.52238	Artery_Aorta	0.955423	0.639681
ANO3	0.522391	Artery_Aorta	0.955423	0.639665
ZNF264	0.52247	Artery_Aorta	0.955423	0.639542
SLC2A3	0.522488	Artery_Aorta	0.955423	-0.639514
VAV2	0.5225	Artery_Aorta	0.955423	0.639496
KLHL7	0.522526	Artery_Aorta	0.955423	-0.639456
CFAP161	0.522548	Artery_Aorta	0.955423	-0.639423
SPTLC3	0.522666	Artery_Aorta	0.955423	-0.639241
SAMD9	0.5227	Artery_Aorta	0.955423	-0.639189
PARP8	0.522895	Artery_Aorta	0.955423	-0.638889
PHACTR4	0.522926	Artery_Aorta	0.955423	-0.638842
POLR3A	0.52299	Artery_Aorta	0.955423	-0.638743
RP11-33O4.1	0.523047	Artery_Aorta	0.955423	0.638655
CBX1	0.523079	Artery_Aorta	0.955423	0.638607
LMTK3	0.523197	Artery_Aorta	0.955423	0.638425
DUSP19	0.523202	Artery_Aorta	0.955423	-0.638418
MLLT3	0.523245	Artery_Aorta	0.955423	-0.638351
ACSM4	0.520579	Spleen	0.955429	-0.642454
RP11-77K12.9	0.520655	Spleen	0.955429	-0.642336
TAOK1	0.520667	Spleen	0.955429	-0.642317
KMT5B	0.464532	Brain_Nucleus_accumbens_basal_ganglia	0.955432	-0.731405
DYRK1A	0.449783	Whole_Blood	0.955435	-0.755776
AMDHD1	0.449846	Whole_Blood	0.955435	-0.755671
LASP1	0.449855	Whole_Blood	0.955435	-0.755656
TRIM52	0.532189	Prostate	0.955437	-0.624668
KBTBD2	0.53221	Prostate	0.955437	0.624635
NLRP14	0.532263	Prostate	0.955437	0.624556
ATG5	0.513876	Cells_Cultured_fibroblasts	0.955437	0.652814
PFAS	0.513911	Cells_Cultured_fibroblasts	0.955437	0.65276
RHBDF1	0.514046	Cells_Cultured_fibroblasts	0.955437	-0.652551
SP3	0.514155	Cells_Cultured_fibroblasts	0.955437	-0.652381
RP11-214O1.2	0.514274	Cells_Cultured_fibroblasts	0.955437	0.652197
AP006621.5	0.514462	Cells_Cultured_fibroblasts	0.955437	-0.651906
YWHAB	0.514466	Cells_Cultured_fibroblasts	0.955437	0.651899
IDH2	0.514538	Cells_Cultured_fibroblasts	0.955437	-0.651788
NEDD4L	0.514552	Cells_Cultured_fibroblasts	0.955437	0.651766
PLA2G5	0.514584	Cells_Cultured_fibroblasts	0.955437	0.651717
FNDC1	0.514771	Cells_Cultured_fibroblasts	0.955437	0.651426
COX17	0.514784	Cells_Cultured_fibroblasts	0.955437	-0.651406
C11orf80	0.51483	Cells_Cultured_fibroblasts	0.955437	-0.651335
IL20RA	0.514889	Cells_Cultured_fibroblasts	0.955437	0.651245
RP4-644L1.2	0.514958	Cells_Cultured_fibroblasts	0.955437	0.651137
TFEB	0.51502	Cells_Cultured_fibroblasts	0.955437	0.651042
USO1	0.515063	Cells_Cultured_fibroblasts	0.955437	0.650975
PLD3	0.515151	Cells_Cultured_fibroblasts	0.955437	0.650838
OXNAD1	0.515205	Cells_Cultured_fibroblasts	0.955437	-0.650754
PLEKHH1	0.515269	Cells_Cultured_fibroblasts	0.955437	0.650655
FAM160B2	0.515397	Cells_Cultured_fibroblasts	0.955437	-0.650456
ATP1A1	0.515565	Cells_Cultured_fibroblasts	0.955437	-0.650198
TRPC4	0.515808	Cells_Cultured_fibroblasts	0.955437	0.64982
MIGA2	0.51584	Cells_Cultured_fibroblasts	0.955437	0.649771
BBS1	0.515894	Cells_Cultured_fibroblasts	0.955437	0.649688
RNF25	0.515953	Cells_Cultured_fibroblasts	0.955437	0.649596
IRF2	0.515958	Cells_Cultured_fibroblasts	0.955437	-0.649589
AC009120.5	0.516054	Cells_Cultured_fibroblasts	0.955437	0.64944
FGD6	0.516143	Cells_Cultured_fibroblasts	0.955437	0.649303
RP11-560J1.2	0.51619	Cells_Cultured_fibroblasts	0.955437	-0.64923
ADPRH	0.516204	Cells_Cultured_fibroblasts	0.955437	0.649207
NIP7	0.516218	Cells_Cultured_fibroblasts	0.955437	0.649186
LMTK2	0.516322	Cells_Cultured_fibroblasts	0.955437	-0.649025
HOXA2	0.51638	Cells_Cultured_fibroblasts	0.955437	0.648936
HOXA3	0.51638	Cells_Cultured_fibroblasts	0.955437	0.648936
NIPAL4	0.516421	Cells_Cultured_fibroblasts	0.955437	-0.648872
DSCR9	0.460128	Colon_Transverse	0.955441	-0.738636
AC083843.1	0.482632	Brain_Hippocampus	0.955444	0.702075
PPP2R2B	0.48271	Brain_Hippocampus	0.955444	-0.70195
DDIAS	0.516503	Cells_Cultured_fibroblasts	0.955445	0.648745
DMKN	0.453255	Stomach	0.955449	-0.75
POP5	0.453255	Stomach	0.955449	-0.75
ZNF286A	0.453255	Stomach	0.955449	0.75
MIEN1	0.453255	Stomach	0.955449	-0.75
NIN	0.509646	Liver	0.95545	0.659389
FLYWCH2	0.474725	Brain_Spinal_cord_cervical_c-1	0.955462	-0.714812
ERMARD	0.474798	Brain_Spinal_cord_cervical_c-1	0.955462	-0.714695
FREM1	0.475051	Brain_Spinal_cord_cervical_c-1	0.955462	0.714286
PARP14	0.475109	Brain_Spinal_cord_cervical_c-1	0.955462	-0.71419
HSBP1	0.475322	Brain_Spinal_cord_cervical_c-1	0.955462	-0.713846
SPHK1	0.475371	Brain_Spinal_cord_cervical_c-1	0.955462	0.713768
ST3GAL4	0.475588	Brain_Spinal_cord_cervical_c-1	0.955462	0.713417
ATOH7	0.47573	Brain_Spinal_cord_cervical_c-1	0.955462	-0.713187
PPIA	0.475775	Brain_Spinal_cord_cervical_c-1	0.955462	-0.713115
MYO9A	0.475775	Brain_Spinal_cord_cervical_c-1	0.955462	0.713115
KCNQ2	0.475819	Brain_Spinal_cord_cervical_c-1	0.955462	0.713043
CASP8AP2	0.475869	Brain_Spinal_cord_cervical_c-1	0.955462	0.712963
LINC02172	0.475957	Brain_Spinal_cord_cervical_c-1	0.955462	-0.712821
TRNT1	0.475957	Brain_Spinal_cord_cervical_c-1	0.955462	-0.712821
ZNF28	0.475995	Brain_Spinal_cord_cervical_c-1	0.955462	0.712759
ALDH16A1	0.47601	Brain_Spinal_cord_cervical_c-1	0.955462	0.712735
ZNF347	0.47604	Brain_Spinal_cord_cervical_c-1	0.955462	0.712686
MINDY3	0.548586	smultixcan	0.955465	0.0503494
TEPSIN	0.4826	Testis	0.955471	-0.702127
BBS1	0.505121	Adipose_Subcutaneous	0.955471	0.666454
UQCRH	0.450331	Skin_Not_Sun_Exposed_Suprapubic	0.955478	0.754864
ODF3B	0.450359	Skin_Not_Sun_Exposed_Suprapubic	0.955478	0.754816
IFI27L2	0.450461	Skin_Not_Sun_Exposed_Suprapubic	0.955478	0.754647
NEDD4L	0.450488	Skin_Not_Sun_Exposed_Suprapubic	0.955478	-0.754601
PEX11A	0.455378	Brain_Anterior_cingulate_cortex_BA24	0.955482	0.746479
ERGIC1	0.487829	Colon_Sigmoid	0.955489	0.693765
TOP3A	0.487831	Colon_Sigmoid	0.955489	0.693763
TESK2	0.487893	Colon_Sigmoid	0.955489	-0.693663
SIRPB2	0.487903	Colon_Sigmoid	0.955489	-0.693648
BABAM1	0.488061	Colon_Sigmoid	0.955489	-0.693396
TMEM129	0.488136	Colon_Sigmoid	0.955489	-0.693277
ZFR	0.488266	Colon_Sigmoid	0.955489	-0.693069
NCBP2	0.488453	Colon_Sigmoid	0.955489	0.692771
RP11-343L5.2	0.488641	Colon_Sigmoid	0.955489	0.692472
IL1RL2	0.488651	Colon_Sigmoid	0.955489	0.692456
VPS8	0.488886	Colon_Sigmoid	0.955489	-0.692082
LINC00487	0.489018	Colon_Sigmoid	0.955489	0.691872
LINC01537	0.489019	Colon_Sigmoid	0.955489	0.691869
WDR4	0.489107	Colon_Sigmoid	0.955489	0.691729
OSER1	0.489115	Colon_Sigmoid	0.955489	-0.691717
ALOX15	0.489258	Colon_Sigmoid	0.955489	-0.691489
LINC01239	0.489473	Colon_Sigmoid	0.955489	-0.691148
EXOC6B	0.489488	Colon_Sigmoid	0.955489	-0.691123
WBP11	0.489663	Colon_Sigmoid	0.955489	0.690845
ATF7	0.489678	Colon_Sigmoid	0.955489	-0.690821
C1orf53	0.489777	Colon_Sigmoid	0.955489	0.690663
RP11-284F21.8	0.489787	Colon_Sigmoid	0.955489	0.690647
NT5DC1	0.489844	Colon_Sigmoid	0.955489	0.690557
RP11-273G15.2	0.48987	Colon_Sigmoid	0.955489	0.690515
MYOF	0.489926	Colon_Sigmoid	0.955489	0.690427
WDR17	0.489933	Colon_Sigmoid	0.955489	0.690416
AKAP1	0.490027	Colon_Sigmoid	0.955489	-0.690265
RAB21	0.490057	Colon_Sigmoid	0.955489	-0.690217
MEG3	0.490135	Colon_Sigmoid	0.955489	-0.690095
RNF181	0.490182	Colon_Sigmoid	0.955489	-0.690019
SERPINI1	0.49022	Colon_Sigmoid	0.955489	0.689958
RAB3D	0.490311	Colon_Sigmoid	0.955489	0.689815
RP11-665C14.2	0.490339	Colon_Sigmoid	0.955489	-0.689769
CHORDC1	0.490362	Colon_Sigmoid	0.955489	-0.689733
GYPE	0.490411	Colon_Sigmoid	0.955489	-0.689655
GIGYF2	0.4907	Colon_Sigmoid	0.955489	-0.689196
FRK	0.490728	Colon_Sigmoid	0.955489	0.689152
SLC30A5	0.490986	Colon_Sigmoid	0.955489	-0.688742
TP73	0.491305	Colon_Sigmoid	0.955489	-0.688235
RP11-60A24.3	0.491344	Colon_Sigmoid	0.955489	0.688172
SLC39A9	0.49136	Colon_Sigmoid	0.955489	0.688147
B4GALT4	0.49145	Colon_Sigmoid	0.955489	0.688004
2024-09-08	0.491517	Colon_Sigmoid	0.955489	-0.687898
RPL8	0.491707	Colon_Sigmoid	0.955489	-0.687596
PRMT6	0.491738	Colon_Sigmoid	0.955489	0.687547
ZNF213	0.491768	Colon_Sigmoid	0.955489	-0.6875
EGR4	0.491768	Colon_Sigmoid	0.955489	-0.6875
TLE2	0.491768	Colon_Sigmoid	0.955489	0.6875
SLC35D1	0.491768	Colon_Sigmoid	0.955489	-0.6875
NR2F6	0.49192	Colon_Sigmoid	0.955489	-0.687259
RP11-446H18.5	0.491925	Colon_Sigmoid	0.955489	0.687251
RP4-806M20.4	0.49197	Colon_Sigmoid	0.955489	0.68718
MYO1F	0.492068	Colon_Sigmoid	0.955489	-0.687023
RAD54B	0.492187	Colon_Sigmoid	0.955489	-0.686835
WDR61	0.492373	Colon_Sigmoid	0.955489	-0.686539
LGI3	0.492472	Colon_Sigmoid	0.955489	0.686382
DNAJA3	0.492502	Colon_Sigmoid	0.955489	-0.686335
CORO7	0.492502	Colon_Sigmoid	0.955489	-0.686335
KIF2A	0.49251	Colon_Sigmoid	0.955489	0.686323
CWH43	0.49263	Colon_Sigmoid	0.955489	-0.686131
CCNB1IP1	0.49263	Colon_Sigmoid	0.955489	0.686131
SF1	0.492651	Colon_Sigmoid	0.955489	-0.686099
SCG2	0.492684	Colon_Sigmoid	0.955489	-0.686047
PCP4L1	0.492727	Colon_Sigmoid	0.955489	-0.685978
TRIM36	0.492877	Colon_Sigmoid	0.955489	-0.68574
MSR1	0.492962	Colon_Sigmoid	0.955489	0.685606
TMPRSS5	0.493016	Colon_Sigmoid	0.955489	0.68552
LAMC3	0.493096	Colon_Sigmoid	0.955489	0.685393
IFT140	0.493123	Colon_Sigmoid	0.955489	-0.68535
LINC01554	0.493142	Colon_Sigmoid	0.955489	0.68532
CFAP43	0.49344	Colon_Sigmoid	0.955489	0.684848
REM1	0.493454	Colon_Sigmoid	0.955489	0.684825
MIS18BP1	0.493541	Colon_Sigmoid	0.955489	0.684688
NECTIN1	0.493566	Colon_Sigmoid	0.955489	0.684647
PRPF39	0.493706	Colon_Sigmoid	0.955489	0.684426
FANCM	0.493706	Colon_Sigmoid	0.955489	0.684426
ACD	0.493762	Colon_Sigmoid	0.955489	0.684337
NAA15	0.493838	Colon_Sigmoid	0.955489	0.684217
KIF25	0.493842	Colon_Sigmoid	0.955489	0.684211
DLG5	0.493842	Colon_Sigmoid	0.955489	-0.684211
PPFIA1	0.532371	Prostate	0.955489	0.62439
CCDC173	0.47621	Brain_Spinal_cord_cervical_c-1	0.955493	0.712411
CTHRC1	0.476241	Brain_Spinal_cord_cervical_c-1	0.955493	-0.712362
FRAS1	0.476322	Brain_Spinal_cord_cervical_c-1	0.955493	0.71223
FGD4	0.508741	Esophagus_Mucosa	0.955498	-0.6608
COPRS	0.508782	Esophagus_Mucosa	0.955498	0.660736
KCTD8	0.508902	Esophagus_Mucosa	0.955498	0.660549
NUTM1	0.508908	Esophagus_Mucosa	0.955498	-0.660539
WBP1L	0.509037	Esophagus_Mucosa	0.955498	0.660337
TGFB3	0.509044	Esophagus_Mucosa	0.955498	0.660327
RP11-10A14.5	0.45706	Ovary	0.9555	-0.743697
BCL2L11	0.457146	Ovary	0.9555	0.743554
SLC7A1	0.457227	Ovary	0.9555	-0.743421
KCNMB3	0.457242	Ovary	0.9555	0.743396
DCLRE1C	0.457325	Ovary	0.9555	0.743259
ITPR2	0.457379	Ovary	0.9555	0.743169
USP10	0.457431	Ovary	0.9555	-0.743083
DNAJC21	0.457564	Ovary	0.9555	-0.742864
AC007950.2	0.457568	Ovary	0.9555	-0.742857
SCGB1D2	0.514665	Adrenal_Gland	0.955505	0.651591
GALC	0.460302	Colon_Transverse	0.955506	0.738349
TMEM145	0.460369	Colon_Transverse	0.955506	-0.73824
LINC01550	0.460587	Colon_Transverse	0.955506	0.73788
B4GALNT3	0.460764	Colon_Transverse	0.955506	0.737589
ZNF395	0.460818	Colon_Transverse	0.955506	-0.7375
RECK	0.460826	Colon_Transverse	0.955506	0.737488
ITPK1	0.460902	Colon_Transverse	0.955506	0.737363
IGSF21	0.460985	Colon_Transverse	0.955506	0.737226
IGSF22	0.461047	Colon_Transverse	0.955506	-0.737123
ARHGAP5	0.461114	Colon_Transverse	0.955506	0.737014
GZMA	0.461149	Colon_Transverse	0.955506	0.736955
SERPINB5	0.46123	Colon_Transverse	0.955506	0.736823
MINDY1	0.461308	Colon_Transverse	0.955506	0.736695
SRSF3	0.461359	Colon_Transverse	0.955506	0.736612
PYGM	0.461361	Colon_Transverse	0.955506	0.736607
TMEM98	0.461455	Colon_Transverse	0.955506	0.736454
PRKAR2B	0.461477	Colon_Transverse	0.955506	0.736417
STXBP2	0.473118	Minor_Salivary_Gland	0.955508	-0.717415
KRT14	0.499241	Artery_Coronary	0.95551	0.675685
METRN	0.499247	Artery_Coronary	0.95551	0.675676
KRCC1	0.499326	Artery_Coronary	0.95551	0.675551
ETAA1	0.49947	Artery_Coronary	0.95551	0.675325
GLTPD2	0.499575	Artery_Coronary	0.95551	-0.675159
GTF2H2C	0.499715	Artery_Coronary	0.95551	0.674938
RAD54L2	0.50013	Artery_Coronary	0.95551	-0.674286
KCNS2	0.500243	Artery_Coronary	0.95551	0.674107
NMRAL1	0.500357	Artery_Coronary	0.95551	0.673929
CCDC51	0.500367	Artery_Coronary	0.95551	0.673913
TMA7	0.500367	Artery_Coronary	0.95551	0.673913
RP11-81H14.2	0.500367	Artery_Coronary	0.95551	-0.673913
PIK3R2	0.500367	Artery_Coronary	0.95551	-0.673913
LILRA1	0.500484	Artery_Coronary	0.95551	-0.673729
CYB561D1	0.500484	Artery_Coronary	0.95551	-0.673729
GORAB	0.500538	Artery_Coronary	0.95551	0.673644
FAM200A	0.500581	Artery_Coronary	0.95551	-0.673575
ERC1	0.500818	Artery_Coronary	0.95551	-0.673203
ATP5L	0.500818	Artery_Coronary	0.95551	-0.673203
S100A10	0.500898	Artery_Coronary	0.95551	-0.673077
RP11-736K20.6	0.501201	Artery_Coronary	0.95551	0.672601
AKAP8	0.501246	Artery_Coronary	0.95551	0.67253
GPRC5C	0.501254	Artery_Coronary	0.95551	-0.672518
GPLD1	0.501392	Artery_Coronary	0.95551	0.672302
RP3-465N24.6	0.501394	Artery_Coronary	0.95551	-0.672297
RABL2B	0.501399	Artery_Coronary	0.95551	0.67229
ENKD1	0.5014	Artery_Coronary	0.95551	-0.672289
IQCK	0.501663	Artery_Coronary	0.95551	-0.671875
ARHGEF5	0.501881	Artery_Coronary	0.95551	-0.671533
RP11-521O16.1	0.501948	Artery_Coronary	0.95551	0.671429
PTPN23	0.501948	Artery_Coronary	0.95551	-0.671429
PSMG2	0.501956	Artery_Coronary	0.95551	0.671415
FAM225B	0.502032	Artery_Coronary	0.95551	-0.671296
TMPO	0.502072	Artery_Coronary	0.95551	-0.671233
MOCS2	0.502278	Artery_Coronary	0.95551	-0.670909
DYSF	0.502289	Artery_Coronary	0.95551	0.670893
RP11-646I6.5	0.502293	Artery_Coronary	0.95551	0.670886
SCNN1A	0.502343	Artery_Coronary	0.95551	-0.670807
MICALCL	0.502381	Artery_Coronary	0.95551	0.670748
RFLNB	0.502454	Artery_Coronary	0.95551	0.670633
LINC01841	0.50246	Artery_Coronary	0.95551	0.670624
ACAD11	0.502531	Artery_Coronary	0.95551	-0.670513
ANKRD10	0.453365	Stomach	0.95551	-0.749817
DNAH1	0.523468	Artery_Aorta	0.955514	-0.638009
TNK1	0.523483	Artery_Aorta	0.955514	0.637985
SNX20	0.523607	Artery_Aorta	0.955514	-0.637795
SYCP2L	0.523664	Artery_Aorta	0.955514	-0.637708
KCNQ3	0.523682	Artery_Aorta	0.955514	-0.63768
C6orf201	0.548658	smultixcan	0.955514	-0.842639
CDK7	0.550781	Esophagus_Gastroesophageal_Junction	0.955516	-0.596591
SAMD9	0.550879	Esophagus_Gastroesophageal_Junction	0.955516	-0.596443
NMRAL1	0.550897	Esophagus_Gastroesophageal_Junction	0.955516	0.596417
PRR18	0.453568	Stomach	0.955518	0.749479
CCDC59	0.453656	Stomach	0.955518	0.749334
BLMH	0.453733	Stomach	0.955518	-0.749206
CD8B	0.453818	Stomach	0.955518	0.749066
NCEH1	0.453834	Stomach	0.955518	-0.749039
BTBD9	0.453855	Stomach	0.955518	-0.749004
MARK2	0.445831	Muscle_Skeletal	0.955519	-0.762383
SLC9A5	0.445876	Muscle_Skeletal	0.955519	-0.762309
EMC4	0.448848	Breast_Mammary_Tissue	0.955529	0.757337
TOLLIP	0.448886	Breast_Mammary_Tissue	0.955529	-0.757274
ATP2B1-AS1	0.448929	Breast_Mammary_Tissue	0.955529	-0.757202
UBN2	0.448937	Breast_Mammary_Tissue	0.955529	0.757188
DNAJC24	0.448964	Breast_Mammary_Tissue	0.955529	-0.757143
NDUFS2	0.449023	Breast_Mammary_Tissue	0.955529	-0.757045
ERLEC1	0.502692	Artery_Coronary	0.955532	-0.670261
ARL15	0.502722	Artery_Coronary	0.955532	0.670213
C8orf37	0.50279	Artery_Coronary	0.955532	0.670106
SLC35F4	0.454112	Brain_Cerebellum	0.955533	-0.748578
MIPOL1	0.509782	Liver	0.955534	0.659178
IHH	0.51477	Adrenal_Gland	0.955544	-0.651429
FBXO3	0.461663	Colon_Transverse	0.95555	0.736111
SRD5A3	0.46194	Colon_Transverse	0.95555	0.735656
FANCE	0.461999	Colon_Transverse	0.95555	-0.735559
SLC12A7	0.462037	Colon_Transverse	0.95555	0.735497
WDR64	0.46208	Colon_Transverse	0.95555	-0.735426
CLPB	0.462143	Colon_Transverse	0.95555	-0.735322
WASHC5	0.462265	Colon_Transverse	0.95555	-0.735122
ADPRH	0.462339	Colon_Transverse	0.95555	0.735001
WDR43	0.462502	Colon_Transverse	0.95555	0.734733
CYP4F2	0.462526	Colon_Transverse	0.95555	-0.734694
COMMD5	0.462533	Colon_Transverse	0.95555	0.734683
REXO1	0.462606	Colon_Transverse	0.95555	0.734563
DPYS	0.462681	Colon_Transverse	0.95555	0.73444
CLDN23	0.462787	Colon_Transverse	0.95555	0.734266
ANXA6	0.462787	Colon_Transverse	0.95555	0.734266
ASNS	0.462803	Colon_Transverse	0.95555	-0.73424
PPM1F	0.462871	Colon_Transverse	0.95555	0.734127
EXT2	0.462893	Colon_Transverse	0.95555	-0.734092
LIN9	0.453955	Stomach	0.955559	0.748837
ANKUB1	0.548729	smultixcan	0.955561	-0.602051
GGCT	0.473303	Minor_Salivary_Gland	0.955567	-0.717115
KIAA0586	0.473314	Minor_Salivary_Gland	0.955567	-0.717097
SUPV3L1	0.449196	Breast_Mammary_Tissue	0.955567	0.756757
SPATA5L1	0.449196	Breast_Mammary_Tissue	0.955567	-0.756757
LRRC75A	0.520889	Spleen	0.955583	-0.641975
HBG2	0.520912	Spleen	0.955583	-0.64194
IRF2BP1	0.512676	Brain_Putamen_basal_ganglia	0.955593	-0.654676
ZNF701	0.512738	Brain_Putamen_basal_ganglia	0.955593	0.65458
BHLHA15	0.512847	Brain_Putamen_basal_ganglia	0.955593	-0.654412
SPATA3	0.512912	Brain_Putamen_basal_ganglia	0.955593	-0.65431
PARP15	0.513077	Brain_Putamen_basal_ganglia	0.955593	-0.654054
RP11-775C24.3	0.513211	Brain_Putamen_basal_ganglia	0.955593	-0.653846
TM4SF1	0.513211	Brain_Putamen_basal_ganglia	0.955593	-0.653846
PIAS2	0.513235	Brain_Putamen_basal_ganglia	0.955593	-0.653808
LINC01167	0.513327	Brain_Putamen_basal_ganglia	0.955593	0.653666
RP11-326C3.12	0.513349	Brain_Putamen_basal_ganglia	0.955593	0.653632
ICMT	0.513349	Brain_Putamen_basal_ganglia	0.955593	0.653631
LINC00337	0.513349	Brain_Putamen_basal_ganglia	0.955593	-0.653631
TTI1	0.513526	Brain_Putamen_basal_ganglia	0.955593	-0.653358
ZDHHC6	0.51357	Brain_Putamen_basal_ganglia	0.955593	0.653289
UTS2B	0.51366	Brain_Putamen_basal_ganglia	0.955593	0.653149
CTD-2534I21.8	0.513717	Brain_Putamen_basal_ganglia	0.955593	0.653061
TTLL3	0.513866	Brain_Putamen_basal_ganglia	0.955593	-0.65283
STK4	0.513927	Brain_Putamen_basal_ganglia	0.955593	-0.652736
LRPPRC	0.513984	Brain_Putamen_basal_ganglia	0.955593	-0.652646
EIF5A	0.514119	Brain_Putamen_basal_ganglia	0.955593	0.652437
RP11-244E17.1	0.514148	Brain_Putamen_basal_ganglia	0.955593	-0.652393
LINC01659	0.514266	Brain_Putamen_basal_ganglia	0.955593	-0.652209
PRSS12	0.514289	Brain_Putamen_basal_ganglia	0.955593	0.652174
LINC02156	0.514329	Brain_Putamen_basal_ganglia	0.955593	-0.652112
ZNF557	0.514331	Brain_Putamen_basal_ganglia	0.955593	-0.652108
FBXL5	0.514426	Brain_Putamen_basal_ganglia	0.955593	0.651961
YWHAB	0.514466	Brain_Putamen_basal_ganglia	0.955593	0.651899
CYSLTR2	0.363983	Brain_Cerebellar_Hemisphere	0.955593	-0.907801
STON1	0.364022	Brain_Cerebellar_Hemisphere	0.955593	0.907727
LINC01971	0.364331	Brain_Cerebellar_Hemisphere	0.955593	0.907143
PSMG2	0.36434	Brain_Cerebellar_Hemisphere	0.955593	0.907126
NID2	0.364384	Brain_Cerebellar_Hemisphere	0.955593	0.907042
SPRYD3	0.364595	Brain_Cerebellar_Hemisphere	0.955593	-0.906645
TMEM178A	0.364815	Brain_Cerebellar_Hemisphere	0.955593	-0.906228
PAQR5	0.364826	Brain_Cerebellar_Hemisphere	0.955593	0.906207
ZNF623	0.364954	Brain_Cerebellar_Hemisphere	0.955593	0.905965
PTPRZ1	0.364971	Brain_Cerebellar_Hemisphere	0.955593	0.905933
MEOX2	0.364998	Brain_Cerebellar_Hemisphere	0.955593	-0.905882
IMPA1	0.365043	Brain_Cerebellar_Hemisphere	0.955593	-0.905797
ZSCAN32	0.365166	Brain_Cerebellar_Hemisphere	0.955593	0.905566
SAP18	0.365407	Brain_Cerebellar_Hemisphere	0.955593	0.905109
SH3BP4	0.365415	Brain_Cerebellar_Hemisphere	0.955593	-0.905095
MSH3	0.365465	Brain_Cerebellar_Hemisphere	0.955593	0.905
TALDO1	0.365592	Brain_Cerebellar_Hemisphere	0.955593	-0.904762
RP11-375I20.6	0.365636	Brain_Cerebellar_Hemisphere	0.955593	0.904678
CSGALNACT1	0.365777	Brain_Cerebellar_Hemisphere	0.955593	0.904412
DEPDC7	0.365828	Brain_Cerebellar_Hemisphere	0.955593	0.904315
RP1-63M2.7	0.365898	Brain_Cerebellar_Hemisphere	0.955593	-0.904184
SCAI	0.365937	Brain_Cerebellar_Hemisphere	0.955593	-0.90411
DNAH2	0.366152	Brain_Cerebellar_Hemisphere	0.955593	-0.903704
ASH2L	0.366153	Brain_Cerebellar_Hemisphere	0.955593	0.903704
NFIL3	0.3662	Brain_Cerebellar_Hemisphere	0.955593	0.903614
MSANTD3	0.366406	Brain_Cerebellar_Hemisphere	0.955593	0.903226
DNAAF1	0.366406	Brain_Cerebellar_Hemisphere	0.955593	0.903226
FSTL5	0.366406	Brain_Cerebellar_Hemisphere	0.955593	-0.903226
COL13A1	0.366436	Brain_Cerebellar_Hemisphere	0.955593	0.903169
CNTN1	0.366493	Brain_Cerebellar_Hemisphere	0.955593	-0.903061
RP11-106M7.1	0.367005	Brain_Cerebellar_Hemisphere	0.955593	0.902098
LINC00662	0.367165	Brain_Cerebellar_Hemisphere	0.955593	-0.901796
RP11-680C21.1	0.367176	Brain_Cerebellar_Hemisphere	0.955593	-0.901776
CCDC144NL	0.367182	Brain_Cerebellar_Hemisphere	0.955593	0.901764
TBC1D10A	0.367248	Brain_Cerebellar_Hemisphere	0.955593	-0.901639
SUSD5	0.367318	Brain_Cerebellar_Hemisphere	0.955593	0.901509
PPP1R37	0.367348	Brain_Cerebellar_Hemisphere	0.955593	0.901452
AFF1	0.367687	Brain_Cerebellar_Hemisphere	0.955593	0.900815
MFSD14C	0.36812	Brain_Cerebellar_Hemisphere	0.955593	0.9
USP36	0.368204	Brain_Cerebellar_Hemisphere	0.955593	-0.899843
FRMD5	0.368273	Brain_Cerebellar_Hemisphere	0.955593	-0.899713
RP11-11C20.3	0.368292	Brain_Cerebellar_Hemisphere	0.955593	0.899676
CDKN2A	0.368323	Brain_Cerebellar_Hemisphere	0.955593	0.899619
TEAD2	0.368478	Brain_Cerebellar_Hemisphere	0.955593	-0.899329
RPL27A	0.368628	Brain_Cerebellar_Hemisphere	0.955593	0.899046
CCDC115	0.368687	Brain_Cerebellar_Hemisphere	0.955593	-0.898936
NDUFC1	0.368687	Brain_Cerebellar_Hemisphere	0.955593	-0.898936
TRAPPC10	0.369004	Brain_Cerebellar_Hemisphere	0.955593	-0.898341
HBP1	0.369059	Brain_Cerebellar_Hemisphere	0.955593	-0.898237
TMEM9B	0.369079	Brain_Cerebellar_Hemisphere	0.955593	0.898201
CPT1B	0.369083	Brain_Cerebellar_Hemisphere	0.955593	0.898193
C20orf196	0.369089	Brain_Cerebellar_Hemisphere	0.955593	-0.89818
BICD2	0.369138	Brain_Cerebellar_Hemisphere	0.955593	0.898089
RDH10	0.369169	Brain_Cerebellar_Hemisphere	0.955593	-0.898031
OXA1L	0.369178	Brain_Cerebellar_Hemisphere	0.955593	-0.898013
ZBTB26	0.369181	Brain_Cerebellar_Hemisphere	0.955593	0.898008
SMARCAD1	0.369287	Brain_Cerebellar_Hemisphere	0.955593	0.89781
SLC38A10	0.369294	Brain_Cerebellar_Hemisphere	0.955593	0.897796
ST3GAL5-AS1	0.369328	Brain_Cerebellar_Hemisphere	0.955593	-0.897733
SYPL2	0.36958	Brain_Cerebellar_Hemisphere	0.955593	0.89726
AP3S1	0.36958	Brain_Cerebellar_Hemisphere	0.955593	0.89726
CLECL1	0.369686	Brain_Cerebellar_Hemisphere	0.955593	0.897062
WDR5	0.369688	Brain_Cerebellar_Hemisphere	0.955593	0.897059
GIN1	0.369958	Brain_Cerebellar_Hemisphere	0.955593	0.896552
ILVBL	0.37006	Brain_Cerebellar_Hemisphere	0.955593	0.896362
SOD1	0.370081	Brain_Cerebellar_Hemisphere	0.955593	-0.896321
TMEM92	0.370291	Brain_Cerebellar_Hemisphere	0.955593	0.895928
KIAA0753	0.370294	Brain_Cerebellar_Hemisphere	0.955593	-0.895922
CSTA	0.370316	Brain_Cerebellar_Hemisphere	0.955593	-0.895881
ALKBH7	0.370325	Brain_Cerebellar_Hemisphere	0.955593	0.895866
TRIM68	0.370527	Brain_Cerebellar_Hemisphere	0.955593	0.895487
TMEM206	0.370538	Brain_Cerebellar_Hemisphere	0.955593	0.895465
NMB	0.370754	Brain_Cerebellar_Hemisphere	0.955593	0.895062
CCDC89	0.370847	Brain_Cerebellar_Hemisphere	0.955593	-0.894888
SNAPC1	0.370928	Brain_Cerebellar_Hemisphere	0.955593	-0.894737
ZNHIT2	0.370928	Brain_Cerebellar_Hemisphere	0.955593	-0.894737
DNAJC15	0.371048	Brain_Cerebellar_Hemisphere	0.955593	-0.894511
MSI1	0.371084	Brain_Cerebellar_Hemisphere	0.955593	-0.894444
LINC01068	0.371126	Brain_Cerebellar_Hemisphere	0.955593	-0.894366
DNAJC25	0.371259	Brain_Cerebellar_Hemisphere	0.955593	0.894118
ARGLU1	0.371301	Brain_Cerebellar_Hemisphere	0.955593	0.89404
TTLL11	0.371335	Brain_Cerebellar_Hemisphere	0.955593	0.893976
LA16c-385E7.1	0.3714	Brain_Cerebellar_Hemisphere	0.955593	0.893855
WDTC1	0.371434	Brain_Cerebellar_Hemisphere	0.955593	0.893791
CD44	0.371456	Brain_Cerebellar_Hemisphere	0.955593	-0.89375
RNF10	0.371527	Brain_Cerebellar_Hemisphere	0.955593	0.893617
KCNA1	0.37157	Brain_Cerebellar_Hemisphere	0.955593	0.893536
ADAMTS10	0.371719	Brain_Cerebellar_Hemisphere	0.955593	0.893258
DNAL1	0.371802	Brain_Cerebellar_Hemisphere	0.955593	-0.893102
FAM184B	0.372062	Brain_Cerebellar_Hemisphere	0.955593	0.892617
B2M	0.372112	Brain_Cerebellar_Hemisphere	0.955593	-0.892523
SBNO1	0.3722	Brain_Cerebellar_Hemisphere	0.955593	-0.89236
ALG10B	0.372289	Brain_Cerebellar_Hemisphere	0.955593	0.892193
TXNL4B	0.372347	Brain_Cerebellar_Hemisphere	0.955593	-0.892086
RP11-1348G14.4	0.372347	Brain_Cerebellar_Hemisphere	0.955593	-0.892086
FAM135A	0.372488	Brain_Cerebellar_Hemisphere	0.955593	0.891822
RBM24	0.372505	Brain_Cerebellar_Hemisphere	0.955593	-0.891791
KCNJ11	0.372518	Brain_Cerebellar_Hemisphere	0.955593	-0.891768
ELP6	0.372533	Brain_Cerebellar_Hemisphere	0.955593	0.891738
OSMR-AS1	0.372577	Brain_Cerebellar_Hemisphere	0.955593	0.891656
SENP6	0.372635	Brain_Cerebellar_Hemisphere	0.955593	0.891549
CRBN	0.37266	Brain_Cerebellar_Hemisphere	0.955593	0.891501
COA7	0.372661	Brain_Cerebellar_Hemisphere	0.955593	-0.891501
SLC25A30-AS1	0.372766	Brain_Cerebellar_Hemisphere	0.955593	0.891304
YAF2	0.372766	Brain_Cerebellar_Hemisphere	0.955593	-0.891304
TTLL1	0.372799	Brain_Cerebellar_Hemisphere	0.955593	0.891243
SPACA6P-AS	0.37294	Brain_Cerebellar_Hemisphere	0.955593	-0.89098
RP11-582E3.6	0.372974	Brain_Cerebellar_Hemisphere	0.955593	0.890917
UBAC2	0.372978	Brain_Cerebellar_Hemisphere	0.955593	-0.890909
LLNLR-268E12.1	0.372978	Brain_Cerebellar_Hemisphere	0.955593	-0.890909
GALNT16	0.373192	Brain_Cerebellar_Hemisphere	0.955593	-0.890511
FAS	0.373192	Brain_Cerebellar_Hemisphere	0.955593	0.890511
RIDA	0.373245	Brain_Cerebellar_Hemisphere	0.955593	-0.890411
SYN3	0.373247	Brain_Cerebellar_Hemisphere	0.955593	-0.890407
MACROD2	0.37366	Brain_Cerebellar_Hemisphere	0.955593	0.889639
HUS1	0.373745	Brain_Cerebellar_Hemisphere	0.955593	-0.889481
CA8	0.373808	Brain_Cerebellar_Hemisphere	0.955593	0.889363
BBS1	0.373817	Brain_Cerebellar_Hemisphere	0.955593	0.889347
COPS7A	0.373835	Brain_Cerebellar_Hemisphere	0.955593	-0.889313
TNFRSF10B	0.374063	Brain_Cerebellar_Hemisphere	0.955593	-0.888889
RASSF8	0.374087	Brain_Cerebellar_Hemisphere	0.955593	0.888844
LYRM9	0.374133	Brain_Cerebellar_Hemisphere	0.955593	-0.888758
NOS2	0.374133	Brain_Cerebellar_Hemisphere	0.955593	0.888758
DDX59	0.374203	Brain_Cerebellar_Hemisphere	0.955593	0.888629
ARHGEF7	0.374293	Brain_Cerebellar_Hemisphere	0.955593	-0.888462
C2CD4C	0.374376	Brain_Cerebellar_Hemisphere	0.955593	0.888307
SMC2-AS1	0.374456	Brain_Cerebellar_Hemisphere	0.955593	0.888158
YY1	0.374606	Brain_Cerebellar_Hemisphere	0.955593	-0.887879
HSD17B6	0.374646	Brain_Cerebellar_Hemisphere	0.955593	-0.887805
PRIM1	0.374646	Brain_Cerebellar_Hemisphere	0.955593	0.887805
CDKN2D	0.374734	Brain_Cerebellar_Hemisphere	0.955593	-0.88764
RP11-620J15.3	0.374739	Brain_Cerebellar_Hemisphere	0.955593	0.887631
FNDC1	0.514551	Brain_Putamen_basal_ganglia	0.955594	0.651768
NIPAL4	0.519993	Pituitary	0.955603	-0.643357
ALDH3A2	0.548928	smultixcan	0.955607	-0.867163
OSBP	0.548959	smultixcan	0.955607	0.636029
LINC01659	0.548959	smultixcan	0.955607	-0.978019
CLK1	0.548992	smultixcan	0.955607	-0.599271
GIGYF2	0.549025	smultixcan	0.955607	-0.0825371
RP11-396O20.2	0.549134	smultixcan	0.955607	0.578677
GNRH2	0.549144	smultixcan	0.955607	0.132593
RHOG	0.54925	smultixcan	0.955607	-0.49917
RP11-397O4.1	0.549259	smultixcan	0.955607	0.235116
RP11-526P5.2	0.549347	smultixcan	0.955607	-0.598739
FBLN7	0.549494	smultixcan	0.955607	0.0383581
TAF15	0.549509	smultixcan	0.955607	0.494942
MPIG6B	0.549704	smultixcan	0.955607	0.0464769
CCDC144A	0.549752	smultixcan	0.955607	0.512872
LRRC53	0.549796	smultixcan	0.955607	0.123033
LINC01489	0.54985	smultixcan	0.955607	0.303683
CDX1	0.549905	smultixcan	0.955607	-0.202414
NADK2	0.549969	smultixcan	0.955607	0.235884
GAS8	0.549975	smultixcan	0.955607	0.0977288
MTHFSD	0.54998	smultixcan	0.955607	1.32165
CTD-2050E21.2	0.549996	smultixcan	0.955607	-0.597765
HELQ	0.550011	smultixcan	0.955607	-0.276097
CCT2	0.550042	smultixcan	0.955607	-0.179144
RP11-237N19.3	0.550193	smultixcan	0.955607	0.207313
UTF1	0.550255	smultixcan	0.955607	0.283368
RP11-58O3.2	0.550297	smultixcan	0.955607	-0.597315
OBP2B	0.550301	smultixcan	0.955607	1.03187
MIR210HG	0.550366	smultixcan	0.955607	0.912916
PRSS1	0.550426	smultixcan	0.955607	-0.162852
KIF9	0.550433	smultixcan	0.955607	-0.596429
LINGO2	0.550459	smultixcan	0.955607	0.272009
LA16c-380H5.6	0.550468	smultixcan	0.955607	-0.404136
RP11-370I10.12	0.550521	smultixcan	0.955607	0.340318
YDJC	0.550526	smultixcan	0.955607	-0.487504
RP11-473O4.3	0.550535	smultixcan	0.955607	0.596958
CCL26	0.550557	smultixcan	0.955607	-0.907978
JUP	0.550674	smultixcan	0.955607	-0.548994
SLC45A1	0.550736	smultixcan	0.955607	-0.322773
XKR5	0.550806	smultixcan	0.955607	-0.596552
MFSD5	0.55091	smultixcan	0.955607	-0.95811
BICD1	0.550946	smultixcan	0.955607	-0.759462
CDC42	0.551009	smultixcan	0.955607	-0.393678
TRIM48	0.551028	smultixcan	0.955607	0.59622
CTC-527H23.3	0.551065	smultixcan	0.955607	-0.59008
PCDHB15	0.551089	smultixcan	0.955607	0.466675
NAA16	0.5512	smultixcan	0.955607	-0.115034
HDAC10	0.55123	smultixcan	0.955607	-0.807547
AP3S2	0.551234	smultixcan	0.955607	0.0153126
TMEM186	0.551244	smultixcan	0.955607	1.33999
SERPINA12	0.551265	smultixcan	0.955607	-0.118922
CCL24	0.551275	smultixcan	0.955607	-0.588247
TUBA1C	0.551292	smultixcan	0.955607	-0.306538
HOMEZ	0.551301	smultixcan	0.955607	-0.639062
TRIM62	0.55132	smultixcan	0.955607	-0.678534
RP11-600L4.1	0.551345	smultixcan	0.955607	0.595746
MAP3K1	0.55135	smultixcan	0.955607	-0.980716
SECISBP2	0.551532	smultixcan	0.955607	-0.084619
ATG9B	0.551534	smultixcan	0.955607	-0.660476
RCE1	0.551552	smultixcan	0.955607	-0.149953
IL1B	0.551587	smultixcan	0.955607	0.751191
PIH1D1	0.5516	smultixcan	0.955607	0.23753
CAPN7	0.551637	smultixcan	0.955607	0.46882
ZNF717	0.551641	smultixcan	0.955607	-0.396415
SMIM8	0.551699	smultixcan	0.955607	-0.196367
IFFO1	0.551724	smultixcan	0.955607	-0.867131
PTTG1IP	0.551747	smultixcan	0.955607	0.39879
QKI	0.551749	smultixcan	0.955607	0.905778
FALEC	0.551868	smultixcan	0.955607	0.218476
POLR3B	0.551895	smultixcan	0.955607	-0.719609
PRSS51	0.551963	smultixcan	0.955607	1.00957
SEH1L	0.552001	smultixcan	0.955607	0.906761
C1orf106	0.552026	smultixcan	0.955607	-0.403331
IZUMO2	0.552114	smultixcan	0.955607	-0.594595
OSGIN1	0.55212	smultixcan	0.955607	0.120288
GTDC1	0.552162	smultixcan	0.955607	-0.0466704
ARPC5	0.552251	smultixcan	0.955607	-0.80102
TNFRSF10D	0.552263	smultixcan	0.955607	0.0715531
TMED7	0.55227	smultixcan	0.955607	-0.5796
ZNF174	0.552293	smultixcan	0.955607	-0.313414
FHOD1	0.552335	smultixcan	0.955607	-0.165869
RP11-32D16.1	0.552376	smultixcan	0.955607	0.594203
RNASE8	0.552376	smultixcan	0.955607	-0.594203
ARG2	0.552413	smultixcan	0.955607	-0.150853
MAPK14	0.532517	Prostate	0.955609	0.624168
ZNF777	0.552468	smultixcan	0.955626	-0.435425
CEP83	0.514652	Brain_Putamen_basal_ganglia	0.955627	-0.651611
MYO9A	0.475775	Brain_Frontal_Cortex_BA9	0.955632	0.713115
PPIA	0.475775	Brain_Frontal_Cortex_BA9	0.955632	-0.713115
DUSP28	0.475925	Brain_Frontal_Cortex_BA9	0.955632	-0.712871
WDCP	0.476066	Brain_Frontal_Cortex_BA9	0.955632	-0.712644
LINC00886	0.476188	Brain_Frontal_Cortex_BA9	0.955632	-0.712447
RP11-527N22.2	0.476198	Brain_Frontal_Cortex_BA9	0.955632	-0.71243
C1orf162	0.476261	Brain_Frontal_Cortex_BA9	0.955632	0.712329
WARS2	0.476286	Brain_Frontal_Cortex_BA9	0.955632	0.712289
OLA1	0.476322	Brain_Frontal_Cortex_BA9	0.955632	-0.71223
THAP5	0.476395	Brain_Frontal_Cortex_BA9	0.955632	-0.712112
MIEF2	0.476435	Brain_Frontal_Cortex_BA9	0.955632	-0.712049
PARP11	0.476515	Brain_Frontal_Cortex_BA9	0.955632	-0.711919
DNAJC27	0.48285	Testis	0.955638	-0.701727
CD164	0.482946	Testis	0.955638	-0.701571
OCEL1	0.482996	Testis	0.955638	-0.701493
STRADB	0.48306	Testis	0.955638	0.701389
ZNFX1	0.483098	Testis	0.955638	0.701329
SELENOK	0.48314	Testis	0.955638	-0.701261
SQRDL	0.483378	Testis	0.955638	-0.70088
RP11-442O1.3	0.483472	Testis	0.955638	0.70073
VAV2	0.483472	Testis	0.955638	0.70073
PIGM	0.4835	Testis	0.955638	-0.700685
2024-03-03	0.48353	Testis	0.955638	-0.700637
AF067845.1	0.483589	Testis	0.955638	-0.700542
ROCK2	0.483669	Testis	0.955638	0.700414
SCCPDH	0.483702	Testis	0.955638	-0.700361
ZNF195	0.483738	Testis	0.955638	0.700303
CCL8	0.483828	Testis	0.955638	0.700159
PDCL3	0.483868	Testis	0.955638	-0.700094
NR1D1	0.483927	Testis	0.955638	-0.7
PTPN21	0.483927	Testis	0.955638	0.7
MYO1E	0.483948	Testis	0.955638	0.699967
LINC01621	0.46477	Brain_Nucleus_accumbens_basal_ganglia	0.955638	0.731015
RPS6	0.464795	Brain_Nucleus_accumbens_basal_ganglia	0.955638	0.730974
BICDL1	0.521138	Spleen	0.955638	-0.641593
POLR2E	0.521228	Spleen	0.955638	0.641454
NCAPH2	0.521269	Spleen	0.955638	-0.64139
RRAS2	0.521276	Spleen	0.955638	0.641379
MICU2	0.521353	Spleen	0.955638	-0.641261
USP48	0.521433	Spleen	0.955638	0.641138
SERPINA11	0.521506	Spleen	0.955638	0.641026
HUS1	0.479678	Heart_Atrial_Appendage	0.95564	-0.706821
CA11	0.479725	Heart_Atrial_Appendage	0.95564	-0.706745
CRIP1	0.479818	Heart_Atrial_Appendage	0.95564	-0.706595
LYST	0.479926	Heart_Atrial_Appendage	0.95564	-0.706422
WTAP	0.480081	Heart_Atrial_Appendage	0.95564	-0.706173
SBNO1	0.480081	Heart_Atrial_Appendage	0.95564	0.706173
NATD1	0.480161	Heart_Atrial_Appendage	0.95564	0.706044
NUDT16L1	0.480261	Heart_Atrial_Appendage	0.95564	-0.705882
VPS37A	0.480407	Heart_Atrial_Appendage	0.95564	-0.705649
KLHL28	0.48047	Heart_Atrial_Appendage	0.95564	0.705547
SMAD6	0.480486	Heart_Atrial_Appendage	0.95564	-0.705521
FLYWCH2	0.480512	Heart_Atrial_Appendage	0.95564	-0.705479
PEF1	0.480592	Heart_Atrial_Appendage	0.95564	-0.705351
SSBP3	0.446016	Muscle_Skeletal	0.955642	0.762074
GABRD	0.505332	Adipose_Subcutaneous	0.955652	0.666124
MGME1	0.505368	Adipose_Subcutaneous	0.955652	0.666067
C6orf106	0.455547	Brain_Anterior_cingulate_cortex_BA24	0.955656	-0.7462
ZNF343	0.374847	Brain_Cerebellar_Hemisphere	0.955656	0.887431
SLC25A11	0.540321	Esophagus_Muscularis	0.955657	-0.612328
NAGK	0.540642	Esophagus_Muscularis	0.955657	-0.611842
MTPAP	0.540642	Esophagus_Muscularis	0.955657	0.611842
RMDN3	0.540861	Esophagus_Muscularis	0.955657	0.611511
C19orf25	0.540929	Esophagus_Muscularis	0.955657	-0.611408
GAMT	0.540929	Esophagus_Muscularis	0.955657	-0.611408
ETFBKMT	0.540934	Esophagus_Muscularis	0.955657	0.611401
AP2A2	0.541021	Esophagus_Muscularis	0.955657	0.611269
RIOK2	0.541067	Esophagus_Muscularis	0.955657	0.6112
EEF2KMT	0.54121	Esophagus_Muscularis	0.955657	0.610985
ATP6V1C2	0.541293	Esophagus_Muscularis	0.955657	0.610859
MYO19	0.541389	Esophagus_Muscularis	0.955657	0.610714
ARHGDIG	0.54155	Esophagus_Muscularis	0.955657	-0.610471
GUF1	0.541588	Esophagus_Muscularis	0.955657	0.610413
CCDC9	0.541618	Esophagus_Muscularis	0.955657	0.610368
FZD4	0.541639	Esophagus_Muscularis	0.955657	-0.610337
RP11-1017G21.5	0.541657	Esophagus_Muscularis	0.955657	-0.610309
SLC39A4	0.541826	Esophagus_Muscularis	0.955657	-0.610054
CAV2	0.542023	Esophagus_Muscularis	0.955657	0.609756
LYNX1	0.54204	Esophagus_Muscularis	0.955657	0.60973
PCBD2	0.54205	Esophagus_Muscularis	0.955657	0.609715
NLK	0.542083	Esophagus_Muscularis	0.955657	-0.609665
CTD-3162L10.1	0.542096	Esophagus_Muscularis	0.955657	-0.609647
ZNF19	0.542162	Esophagus_Muscularis	0.955657	0.609547
CFAP161	0.542247	Esophagus_Muscularis	0.955657	-0.609418
C1orf226	0.5423	Esophagus_Muscularis	0.955657	-0.609339
LSM12	0.542496	Esophagus_Muscularis	0.955657	0.609043
STK31	0.542628	Esophagus_Muscularis	0.955657	-0.608844
RPS6	0.542637	Esophagus_Muscularis	0.955657	0.608829
SYNE2	0.542726	Esophagus_Muscularis	0.955657	0.608696
PEPD	0.542834	Esophagus_Muscularis	0.955657	0.608533
VSTM4	0.542837	Esophagus_Muscularis	0.955657	-0.608529
NDEL1	0.542949	Esophagus_Muscularis	0.955657	-0.60836
C19orf60	0.543043	Esophagus_Muscularis	0.955657	0.608218
ASCC1	0.543085	Esophagus_Muscularis	0.955657	0.608155
RP5-832C2.5	0.543187	Esophagus_Muscularis	0.955657	-0.608
RP11-680F20.6	0.543205	Esophagus_Muscularis	0.955657	0.607973
SCP2	0.543559	Esophagus_Muscularis	0.955657	-0.60744
AKT1	0.543853	Esophagus_Muscularis	0.955657	-0.606996
COA1	0.543857	Esophagus_Muscularis	0.955657	0.60699
RP5-967N21.11	0.543871	Esophagus_Muscularis	0.955657	-0.60697
ARHGAP25	0.543893	Esophagus_Muscularis	0.955657	0.606936
IQCA1	0.544022	Esophagus_Muscularis	0.955657	0.606742
RPL37	0.544093	Esophagus_Muscularis	0.955657	0.606635
FANCD2	0.544145	Esophagus_Muscularis	0.955657	-0.606557
PSMD2	0.544185	Esophagus_Muscularis	0.955657	-0.606497
SAP30BP	0.54429	Esophagus_Muscularis	0.955657	-0.606338
ZNF746	0.544349	Esophagus_Muscularis	0.955657	-0.60625
ADAMTSL1	0.544621	Esophagus_Muscularis	0.955657	0.605839
ITGA2B	0.544621	Esophagus_Muscularis	0.955657	-0.605839
TUBGCP2	0.544705	Esophagus_Muscularis	0.955657	-0.605714
APOBR	0.545004	Esophagus_Muscularis	0.955657	-0.605263
SBSPON	0.545007	Esophagus_Muscularis	0.955657	0.605259
SLC35E2B	0.545038	Esophagus_Muscularis	0.955657	0.605213
SBDS	0.54511	Esophagus_Muscularis	0.955657	0.605104
NMI	0.545188	Esophagus_Muscularis	0.955657	-0.604987
ARL6IP6	0.54526	Esophagus_Muscularis	0.955657	-0.604878
CCR7	0.545318	Esophagus_Muscularis	0.955657	0.60479
KIAA0513	0.545318	Esophagus_Muscularis	0.955657	-0.60479
RNF4	0.545411	Esophagus_Muscularis	0.955657	0.604651
PLEKHH1	0.545554	Esophagus_Muscularis	0.955657	0.604436
MDH2	0.545633	Esophagus_Muscularis	0.955657	-0.604317
NAGPA	0.545701	Esophagus_Muscularis	0.955657	0.604215
ZDHHC6	0.545723	Esophagus_Muscularis	0.955657	0.604181
FAM213B	0.545903	Esophagus_Muscularis	0.955657	-0.60391
MSH6	0.545926	Esophagus_Muscularis	0.955657	-0.603876
SLC39A8	0.546071	Esophagus_Muscularis	0.955657	-0.603659
FKBP1B	0.546211	Esophagus_Muscularis	0.955657	-0.603448
SLC26A8	0.546272	Esophagus_Muscularis	0.955657	-0.603356
COL22A1	0.546295	Esophagus_Muscularis	0.955657	-0.603321
LATS2	0.546447	Esophagus_Muscularis	0.955657	-0.603093
HDHD3	0.546464	Esophagus_Muscularis	0.955657	0.603067
SLC1A4	0.546493	Esophagus_Muscularis	0.955657	-0.603023
BID	0.546548	Esophagus_Muscularis	0.955657	-0.602941
BST1	0.546548	Esophagus_Muscularis	0.955657	0.602941
ATP9A	0.546635	Esophagus_Muscularis	0.955657	-0.60281
PTEN	0.546639	Esophagus_Muscularis	0.955657	-0.602804
SMCHD1	0.546642	Esophagus_Muscularis	0.955657	0.6028
HPD	0.546682	Esophagus_Muscularis	0.955657	0.60274
PAM	0.546742	Esophagus_Muscularis	0.955657	-0.602649
ARHGAP11A	0.546799	Esophagus_Muscularis	0.955657	0.602564
KLHL42	0.547064	Esophagus_Muscularis	0.955657	0.602166
ZNF697	0.5471	Esophagus_Muscularis	0.955657	-0.602112
IFRD1	0.547361	Esophagus_Muscularis	0.955657	-0.601719
DSC3	0.547427	Esophagus_Muscularis	0.955657	0.601621
RP11-92G12.3	0.547584	Esophagus_Muscularis	0.955657	-0.601384
TMEM165	0.547676	Esophagus_Muscularis	0.955657	0.601246
SLC25A23	0.547893	Esophagus_Muscularis	0.955657	0.60092
LINC01736	0.547922	Esophagus_Muscularis	0.955657	-0.600877
TCTA	0.547948	Esophagus_Muscularis	0.955657	-0.600838
MAATS1	0.548012	Esophagus_Muscularis	0.955657	-0.600742
GDAP1	0.54804	Esophagus_Muscularis	0.955657	0.6007
RP11-285A1.1	0.548059	Esophagus_Muscularis	0.955657	0.600671
VEZT	0.548325	Esophagus_Muscularis	0.955657	0.600272
ATP6V1H	0.548497	Esophagus_Muscularis	0.955657	-0.600014
ARHGEF33	0.548506	Esophagus_Muscularis	0.955657	-0.6
EOMES	0.548506	Esophagus_Muscularis	0.955657	-0.6
RYR2	0.548506	Esophagus_Muscularis	0.955657	-0.6
FUT8	0.548506	Esophagus_Muscularis	0.955657	0.6
KIF7	0.548514	Esophagus_Muscularis	0.955657	-0.599989
FAM221A	0.548599	Esophagus_Muscularis	0.955657	0.59986
CLDN7	0.548605	Esophagus_Muscularis	0.955657	0.599851
ARHGEF10L	0.548679	Esophagus_Muscularis	0.955657	-0.599741
RYBP	0.548809	Esophagus_Muscularis	0.955657	0.599545
VPS26A	0.548902	Esophagus_Muscularis	0.955657	-0.599407
ELOVL1	0.548934	Esophagus_Muscularis	0.955657	-0.599359
NFIB	0.548955	Esophagus_Muscularis	0.955657	-0.599327
CLK1	0.548992	Esophagus_Muscularis	0.955657	-0.599271
RUFY4	0.549036	Esophagus_Muscularis	0.955657	0.599206
USH1C	0.549046	Esophagus_Muscularis	0.955657	0.59919
RRM1	0.549218	Esophagus_Muscularis	0.955657	-0.598932
ZNF91	0.54927	Esophagus_Muscularis	0.955657	-0.598854
GSDMD	0.549329	Esophagus_Muscularis	0.955657	-0.598765
DENND3	0.549356	Esophagus_Muscularis	0.955657	-0.598725
PTRH2	0.54942	Esophagus_Muscularis	0.955657	0.59863
CAPS2	0.549445	Esophagus_Muscularis	0.955657	0.598592
RP11-167N5.5	0.549445	Esophagus_Muscularis	0.955657	0.598592
DAPK3	0.549453	Esophagus_Muscularis	0.955657	-0.598581
SRP19	0.54948	Esophagus_Muscularis	0.955657	-0.59854
PIAS2	0.54948	Esophagus_Muscularis	0.955657	-0.59854
LINC01597	0.54948	Esophagus_Muscularis	0.955657	-0.59854
BICD1	0.468187	Brain_Caudate_basal_ganglia	0.955658	-0.725432
PEX12	0.468197	Brain_Caudate_basal_ganglia	0.955658	0.725416
KAT14	0.468317	Brain_Caudate_basal_ganglia	0.955658	-0.725221
PIGS	0.468476	Brain_Caudate_basal_ganglia	0.955658	0.724961
DCST2	0.468634	Brain_Caudate_basal_ganglia	0.955658	0.724703
CETP	0.468728	Brain_Caudate_basal_ganglia	0.955658	0.724551
STAMBP	0.468803	Brain_Caudate_basal_ganglia	0.955658	0.724428
LMAN2L	0.468818	Brain_Caudate_basal_ganglia	0.955658	0.724403
DFFA	0.468857	Brain_Caudate_basal_ganglia	0.955658	0.72434
MLF2	0.468894	Brain_Caudate_basal_ganglia	0.955658	0.72428
RP11-90J7.2	0.468981	Brain_Caudate_basal_ganglia	0.955658	-0.724138
MPZ	0.468991	Brain_Caudate_basal_ganglia	0.955658	0.724121
RCHY1	0.506196	Lung	0.955659	0.664773
ELOB	0.506334	Lung	0.955659	-0.664557
MEN1	0.506381	Lung	0.955659	-0.664483
MDH1B	0.506445	Lung	0.955659	0.664384
TTL	0.506541	Lung	0.955659	0.664234
CBX4	0.506564	Lung	0.955659	-0.664197
POLR2I	0.506599	Lung	0.955659	-0.664143
NOP16	0.509206	Esophagus_Mucosa	0.95566	0.660074
EPS8L2	0.45005	Whole_Blood	0.955662	0.755331
CD101	0.434624	Nerve_Tibial	0.955663	-0.781304
LINC00315	0.43479	Nerve_Tibial	0.955663	-0.781022
LLPH	0.434816	Nerve_Tibial	0.955663	-0.780976
RAD51	0.434862	Nerve_Tibial	0.955663	0.7809
RP11-507B12.1	0.434868	Nerve_Tibial	0.955663	-0.780889
HLA-DMB	0.435122	Nerve_Tibial	0.955663	-0.780456
PKDCC	0.43516	Nerve_Tibial	0.955663	-0.780392
GRIP2	0.435187	Nerve_Tibial	0.955663	-0.780347
NCAPG	0.435205	Nerve_Tibial	0.955663	0.780317
TSPAN5	0.435212	Nerve_Tibial	0.955663	0.780304
PGR	0.435277	Nerve_Tibial	0.955663	0.780193
EEFSEC	0.435391	Nerve_Tibial	0.955663	0.78
OGDH	0.435442	Nerve_Tibial	0.955663	0.779913
PEBP1	0.435458	Nerve_Tibial	0.955663	0.779887
NISCH	0.454339	Brain_Cerebellum	0.955669	-0.748201
GAR1	0.454339	Brain_Cerebellum	0.955669	-0.748201
MSR1	0.506752	Lung	0.95567	-0.663904
ZNF395	0.506754	Lung	0.95567	0.6639
MRPL48	0.482038	Artery_Tibial	0.955671	-0.703029
NTN4	0.482073	Artery_Tibial	0.955671	-0.702972
LINC00304	0.450313	Whole_Blood	0.955675	0.754894
ZNF429	0.450345	Whole_Blood	0.955675	-0.75484
INPP5K	0.450724	Whole_Blood	0.955675	0.754209
TSPEAR	0.45079	Whole_Blood	0.955675	-0.754098
UFL1	0.450885	Whole_Blood	0.955675	0.753941
ASCC2	0.451076	Whole_Blood	0.955675	0.753623
APOBEC3D	0.451076	Whole_Blood	0.955675	0.753623
LDB1	0.451088	Whole_Blood	0.955675	0.753602
SLC19A2	0.451195	Whole_Blood	0.955675	0.753425
RANBP1	0.451195	Whole_Blood	0.955675	-0.753425
FBP1	0.451283	Whole_Blood	0.955675	0.753277
NREP	0.45141	Whole_Blood	0.955675	-0.753067
WIPI2	0.451611	Whole_Blood	0.955675	-0.752733
TTF2	0.451822	Whole_Blood	0.955675	0.752381
ACVR1B	0.45188	Whole_Blood	0.955675	-0.752284
SLAMF1	0.452033	Whole_Blood	0.955675	0.75203
NOC2L	0.452118	Whole_Blood	0.955675	-0.751889
MLH3	0.452156	Whole_Blood	0.955675	0.751825
RP1-292L20.3	0.452178	Whole_Blood	0.955675	-0.751789
CENPC	0.452206	Whole_Blood	0.955675	0.751742
SLC25A13	0.452217	Whole_Blood	0.955675	0.751724
PRR36	0.452284	Whole_Blood	0.955675	0.751613
UNQ6494	0.452296	Whole_Blood	0.955675	0.751592
EPB41	0.45232	Whole_Blood	0.955675	-0.751553
COX7A2	0.452353	Whole_Blood	0.955675	-0.751498
ATP6V1F	0.452354	Whole_Blood	0.955675	0.751497
RP11-467J12.4	0.457898	Ovary	0.955676	0.742313
SDE2	0.457953	Ovary	0.955676	-0.742222
APOL2	0.457976	Ovary	0.955676	-0.742184
KCTD11	0.457987	Ovary	0.955676	-0.742165
RPS16	0.510031	Liver	0.95568	-0.658789
TRMT10B	0.5101	Liver	0.95568	-0.658683
ZNF239	0.510291	Liver	0.95568	-0.658385
C10orf142	0.510404	Liver	0.95568	-0.658209
DCBLD1	0.510427	Liver	0.95568	-0.658173
LMF2	0.510483	Liver	0.95568	0.658086
SLC16A3	0.510497	Liver	0.95568	-0.658065
DIS3L2	0.53105	Small_Intestine_Terminal_Ileum	0.95569	0.626405
AC058791.1	0.53124	Small_Intestine_Terminal_Ileum	0.95569	-0.626115
PRR26	0.531243	Small_Intestine_Terminal_Ileum	0.95569	0.626109
TIA1	0.531258	Small_Intestine_Terminal_Ileum	0.95569	-0.626087
C2orf42	0.531258	Small_Intestine_Terminal_Ileum	0.95569	0.626087
CDK17	0.531302	Small_Intestine_Terminal_Ileum	0.95569	-0.626019
HADHB	0.531442	Small_Intestine_Terminal_Ileum	0.95569	0.625806
HADHA	0.531442	Small_Intestine_Terminal_Ileum	0.95569	-0.625806
LMNTD2	0.531468	Small_Intestine_Terminal_Ileum	0.95569	-0.625767
CCIN	0.53155	Small_Intestine_Terminal_Ileum	0.95569	-0.625641
REXO2	0.551118	Esophagus_Gastroesophageal_Junction	0.955694	0.596085
CORO6	0.551158	Esophagus_Gastroesophageal_Junction	0.955694	-0.596026
MPPE1	0.465087	Brain_Nucleus_accumbens_basal_ganglia	0.955695	-0.730496
TIGD3	0.465205	Brain_Nucleus_accumbens_basal_ganglia	0.955695	-0.730303
TMEM176A	0.465248	Brain_Nucleus_accumbens_basal_ganglia	0.955695	0.730233
CTSF	0.46532	Brain_Nucleus_accumbens_basal_ganglia	0.955695	-0.730115
FER	0.465385	Brain_Nucleus_accumbens_basal_ganglia	0.955695	-0.730008
SMCO3	0.465435	Brain_Nucleus_accumbens_basal_ganglia	0.955695	0.729927
CTNNB1	0.465435	Brain_Nucleus_accumbens_basal_ganglia	0.955695	-0.729927
DNAH10OS	0.465555	Brain_Nucleus_accumbens_basal_ganglia	0.955695	-0.72973
TRIM2	0.465555	Brain_Nucleus_accumbens_basal_ganglia	0.955695	-0.72973
MCU	0.480788	Heart_Atrial_Appendage	0.955697	-0.705036
RNF10	0.48081	Heart_Atrial_Appendage	0.955697	-0.705
SQRDL	0.480861	Heart_Atrial_Appendage	0.955697	0.704918
SCPEP1	0.415897	Thyroid	0.955699	0.813559
VPS9D1	0.449336	Breast_Mammary_Tissue	0.9557	0.756523
SLC25A41	0.516731	Cells_Cultured_fibroblasts	0.955703	-0.648392
PWP1	0.516807	Cells_Cultured_fibroblasts	0.955703	-0.648276
OTUD3	0.516952	Cells_Cultured_fibroblasts	0.955703	-0.648052
RP11-1094H24.4	0.516996	Cells_Cultured_fibroblasts	0.955703	0.647983
LINC00954	0.517058	Cells_Cultured_fibroblasts	0.955703	0.647887
SLC25A21	0.517115	Cells_Cultured_fibroblasts	0.955703	0.647799
CDC6	0.514779	Brain_Putamen_basal_ganglia	0.955708	-0.651415
EMC4	0.450709	Skin_Not_Sun_Exposed_Suprapubic	0.95571	0.754234
INHA	0.451076	Skin_Not_Sun_Exposed_Suprapubic	0.95571	-0.753623
PDE9A	0.451076	Skin_Not_Sun_Exposed_Suprapubic	0.95571	0.753623
PDS5B	0.451076	Skin_Not_Sun_Exposed_Suprapubic	0.95571	0.753623
CARD18	0.451109	Skin_Not_Sun_Exposed_Suprapubic	0.95571	-0.753568
DPYSL2	0.45111	Skin_Not_Sun_Exposed_Suprapubic	0.95571	-0.753566
HN1	0.451137	Skin_Not_Sun_Exposed_Suprapubic	0.95571	-0.753521
SWT1	0.451192	Skin_Not_Sun_Exposed_Suprapubic	0.95571	-0.753429
ZNF511	0.494181	Colon_Sigmoid	0.955713	0.683673
ARHGAP29	0.494263	Colon_Sigmoid	0.955713	-0.683544
BCKDHB	0.494284	Colon_Sigmoid	0.955713	0.683511
KLHDC9	0.494363	Colon_Sigmoid	0.955713	0.683386
ATP6V1B1	0.494419	Colon_Sigmoid	0.955713	-0.683297
KIT	0.49443	Colon_Sigmoid	0.955713	0.68328
B4GALT3	0.494741	Colon_Sigmoid	0.955713	-0.682788
ATXN7L3B	0.494791	Colon_Sigmoid	0.955713	-0.682709
SCD5	0.494848	Colon_Sigmoid	0.955713	0.682619
ZFHX2	0.494933	Colon_Sigmoid	0.955713	-0.682484
KDR	0.495222	Colon_Sigmoid	0.955713	-0.682026
TBC1D3L	0.495497	Colon_Sigmoid	0.955713	-0.681592
NR1H3	0.495558	Colon_Sigmoid	0.955713	0.681496
ANKRD16	0.495727	Colon_Sigmoid	0.955713	-0.681228
ZNF655	0.495742	Colon_Sigmoid	0.955713	-0.681205
CDH4	0.495771	Colon_Sigmoid	0.955713	-0.681159
IFT172	0.495771	Colon_Sigmoid	0.955713	0.681159
TRAF2	0.495771	Colon_Sigmoid	0.955713	0.681159
PRPF18	0.495876	Colon_Sigmoid	0.955713	0.680993
CXCL3	0.495934	Colon_Sigmoid	0.955713	0.680902
PDSS1	0.496153	Colon_Sigmoid	0.955713	-0.680556
ATP6V1D	0.496162	Colon_Sigmoid	0.955713	-0.68054
FNTA	0.496189	Colon_Sigmoid	0.955713	0.680498
OR8S1	0.496214	Colon_Sigmoid	0.955713	-0.680459
AGMO	0.496274	Colon_Sigmoid	0.955713	-0.680364
ADORA2A	0.496514	Colon_Sigmoid	0.955713	0.679984
APMAP	0.496589	Colon_Sigmoid	0.955713	-0.679867
LINC01686	0.496685	Colon_Sigmoid	0.955713	-0.679715
CPEB4	0.496702	Colon_Sigmoid	0.955713	0.679688
MRPL40	0.49675	Colon_Sigmoid	0.955713	-0.679612
SELENBP1	0.496784	Colon_Sigmoid	0.955713	0.679558
TMED6	0.497058	Colon_Sigmoid	0.955713	0.679125
ZNF841	0.497079	Colon_Sigmoid	0.955713	-0.679093
FAM133B	0.497139	Colon_Sigmoid	0.955713	-0.678999
ZNF19	0.497191	Colon_Sigmoid	0.955713	0.678915
TIPIN	0.497228	Colon_Sigmoid	0.955713	-0.678857
INHBE	0.497244	Colon_Sigmoid	0.955713	0.678832
GPLD1	0.497271	Colon_Sigmoid	0.955713	-0.678791
RP11-307E17.8	0.497272	Colon_Sigmoid	0.955713	0.678788
MIPOL1	0.497356	Colon_Sigmoid	0.955713	0.678656
ALDH1L1	0.497409	Colon_Sigmoid	0.955713	0.678571
EFCC1	0.497409	Colon_Sigmoid	0.955713	0.678571
WDR78	0.497568	Colon_Sigmoid	0.955713	0.678322
CCDC186	0.497777	Colon_Sigmoid	0.955713	-0.677992
OSER1-AS1	0.497778	Colon_Sigmoid	0.955713	0.67799
SYF2	0.497793	Colon_Sigmoid	0.955713	-0.677966
C5AR2	0.497862	Colon_Sigmoid	0.955713	0.677858
DGAT2	0.49814	Colon_Sigmoid	0.955713	-0.677419
RASSF4	0.498358	Colon_Sigmoid	0.955713	-0.677076
FCHO1	0.498365	Colon_Sigmoid	0.955713	-0.677065
ZBTB41	0.498394	Colon_Sigmoid	0.955713	0.677019
KRT81	0.498673	Colon_Sigmoid	0.955713	-0.67658
CSNK2B	0.498784	Colon_Sigmoid	0.955713	-0.676405
ASB4	0.498876	Colon_Sigmoid	0.955713	-0.676259
ERCC1	0.498954	Colon_Sigmoid	0.955713	0.676136
KCNS2	0.499005	Colon_Sigmoid	0.955713	-0.676056
FZD10	0.499088	Colon_Sigmoid	0.955713	0.675926
G6PC3	0.4991	Colon_Sigmoid	0.955713	-0.675906
DNAH10OS	0.499247	Colon_Sigmoid	0.955713	-0.675676
ZZEF1	0.499298	Colon_Sigmoid	0.955713	0.675595
KRCC1	0.499326	Colon_Sigmoid	0.955713	0.675551
OSMR-AS1	0.499367	Colon_Sigmoid	0.955713	0.675485
FAM102B	0.499376	Colon_Sigmoid	0.955713	0.675472
BAZ2B	0.499443	Colon_Sigmoid	0.955713	0.675367
GLTPD2	0.499575	Colon_Sigmoid	0.955713	-0.675159
RABL2B	0.499642	Colon_Sigmoid	0.955713	0.675053
GTF2H2C	0.499715	Colon_Sigmoid	0.955713	0.674938
OCLN	0.499715	Colon_Sigmoid	0.955713	0.674938
USP42	0.499756	Colon_Sigmoid	0.955713	-0.674874
THEM6	0.499881	Colon_Sigmoid	0.955713	0.674676
NSL1	0.499902	Colon_Sigmoid	0.955713	0.674644
FRYL	0.499928	Colon_Sigmoid	0.955713	0.674603
DDX55	0.499939	Colon_Sigmoid	0.955713	-0.674585
CHML	0.499998	Colon_Sigmoid	0.955713	-0.674493
ZCCHC17	0.500045	Colon_Sigmoid	0.955713	0.674419
HMGB2	0.500045	Colon_Sigmoid	0.955713	-0.674419
GPX1	0.500083	Colon_Sigmoid	0.955713	0.674359
CCDC51	0.500367	Colon_Sigmoid	0.955713	0.673913
TMA7	0.500367	Colon_Sigmoid	0.955713	0.673913
PSME1	0.500441	Colon_Sigmoid	0.955713	0.673797
FAM200A	0.500581	Colon_Sigmoid	0.955713	-0.673575
RP11-1152H14.1	0.500637	Colon_Sigmoid	0.955713	0.673487
LSM4	0.500857	Colon_Sigmoid	0.955713	-0.673141
TRIM34	0.500898	Colon_Sigmoid	0.955713	-0.673077
S100A10	0.500898	Colon_Sigmoid	0.955713	-0.673077
LAMA1	0.500918	Colon_Sigmoid	0.955713	0.673045
CTD-2027I19.3	0.501229	Colon_Sigmoid	0.955713	-0.672557
AKAP8	0.501246	Colon_Sigmoid	0.955713	0.67253
DECR2	0.501288	Colon_Sigmoid	0.955713	-0.672465
ZCCHC24	0.50132	Colon_Sigmoid	0.955713	-0.672414
C16orf86	0.5014	Colon_Sigmoid	0.955713	0.672289
BANF1	0.501448	Colon_Sigmoid	0.955713	0.672213
TEPSIN	0.501572	Colon_Sigmoid	0.955713	-0.672018
COMTD1	0.501661	Colon_Sigmoid	0.955713	-0.671879
C3orf67	0.501707	Colon_Sigmoid	0.955713	-0.671807
MORN3	0.501785	Colon_Sigmoid	0.955713	0.671683
PTPN23	0.501948	Colon_Sigmoid	0.955713	-0.671429
MIER1	0.502011	Colon_Sigmoid	0.955713	-0.671329
NPAS4	0.502158	Colon_Sigmoid	0.955713	0.671098
YDJC	0.502223	Colon_Sigmoid	0.955713	-0.670997
NEK1	0.502262	Colon_Sigmoid	0.955713	-0.670936
RP11-646I6.5	0.502293	Colon_Sigmoid	0.955713	0.670886
RP4-777O23.2	0.502438	Colon_Sigmoid	0.955713	-0.670659
PCDHB15	0.502557	Colon_Sigmoid	0.955713	-0.670473
CDK15	0.502609	Colon_Sigmoid	0.955713	-0.670391
ARL15	0.502722	Colon_Sigmoid	0.955713	0.670213
PNN	0.502942	Colon_Sigmoid	0.955713	0.669867
TMC2	0.50298	Colon_Sigmoid	0.955713	0.669808
RPS18	0.503019	Colon_Sigmoid	0.955713	-0.669746
ARHGEF35	0.503028	Colon_Sigmoid	0.955713	-0.669732
BICDL2	0.503085	Colon_Sigmoid	0.955713	0.669643
ERLEC1	0.503145	Colon_Sigmoid	0.955713	-0.669549
C21orf59	0.503212	Colon_Sigmoid	0.955713	-0.669444
RFT1	0.503409	Colon_Sigmoid	0.955713	-0.669135
GRSF1	0.50341	Colon_Sigmoid	0.955713	0.669134
NKX2-3	0.50342	Colon_Sigmoid	0.955713	-0.669118
DHPS	0.503472	Colon_Sigmoid	0.955713	-0.669036
SLC28A2	0.503486	Colon_Sigmoid	0.955713	0.669014
BAG3	0.503494	Colon_Sigmoid	0.955713	0.669003
MRPL19	0.503547	Colon_Sigmoid	0.955713	0.668919
IDNK	0.50363	Colon_Sigmoid	0.955713	0.66879
EFEMP2	0.503726	Colon_Sigmoid	0.955713	0.668638
PPP4R3B	0.503773	Colon_Sigmoid	0.955713	-0.668565
WI2-87327B8.1	0.503789	Colon_Sigmoid	0.955713	0.668539
TNNI3K	0.503842	Colon_Sigmoid	0.955713	0.668457
ABCC9	0.503854	Colon_Sigmoid	0.955713	-0.668437
GS1-259H13.2	0.517199	Cells_Cultured_fibroblasts	0.955713	-0.647668
QSOX1	0.510606	Liver	0.955714	-0.657895
CPT1B	0.55261	smultixcan	0.955719	0.549974
ITGB6	0.55261	smultixcan	0.955719	0.73352
CDT1	0.521766	Spleen	0.955722	0.640625
TRMT1L	0.521849	Spleen	0.955722	0.640497
DTX1	0.521916	Spleen	0.955722	0.640394
LINC01801	0.521986	Spleen	0.955722	-0.640288
STAMBPL1	0.521986	Spleen	0.955722	0.640288
SPIRE2	0.522035	Spleen	0.955722	-0.640212
SMARCA2	0.441869	Brain_Substantia_nigra	0.955732	-0.769042
C5orf42	0.473479	Minor_Salivary_Gland	0.955732	0.716829
ASS1	0.510854	Liver	0.955738	0.657509
INTS12	0.510919	Liver	0.955738	0.657407
FADS6	0.510919	Liver	0.955738	0.657407
PSMD6	0.510982	Liver	0.955738	-0.657309
NCAPD2	0.463062	Colon_Transverse	0.955739	-0.733814
MRPL4	0.503949	Colon_Sigmoid	0.955743	-0.66829
RIC8A	0.446435	Muscle_Skeletal	0.955747	0.761372
BSPRY	0.44652	Muscle_Skeletal	0.955747	0.761229
NUDT14	0.446583	Muscle_Skeletal	0.955747	0.761125
METTL17	0.446632	Muscle_Skeletal	0.955747	0.761042
RMDN3	0.446739	Muscle_Skeletal	0.955747	0.760863
PARP4	0.446905	Muscle_Skeletal	0.955747	0.760584
NKAPL	0.447068	Muscle_Skeletal	0.955747	-0.760312
SORBS2	0.4471	Muscle_Skeletal	0.955747	-0.760259
IQCD	0.447114	Muscle_Skeletal	0.955747	-0.760235
TRMT1L	0.447255	Muscle_Skeletal	0.955747	0.76
NKIRAS1	0.447255	Muscle_Skeletal	0.955747	-0.76
SLC18A2	0.447414	Muscle_Skeletal	0.955747	-0.759733
EMB	0.447509	Muscle_Skeletal	0.955747	-0.759574
SLC38A3	0.447551	Muscle_Skeletal	0.955747	-0.759503
SLC26A10	0.447568	Muscle_Skeletal	0.955747	0.759475
LRP6	0.447607	Muscle_Skeletal	0.955747	-0.75941
NSUN3	0.447755	Muscle_Skeletal	0.955747	0.759162
TM2D3	0.447815	Muscle_Skeletal	0.955747	-0.759063
HCLS1	0.447868	Muscle_Skeletal	0.955747	-0.758974
CAPN11	0.447933	Muscle_Skeletal	0.955747	0.758865
ATP2C1	0.448218	Muscle_Skeletal	0.955747	-0.758389
CCDC80	0.448218	Muscle_Skeletal	0.955747	0.758389
ZNF862	0.448293	Muscle_Skeletal	0.955747	-0.758265
NCSTN	0.448303	Muscle_Skeletal	0.955747	0.758248
HNRNPAB	0.448451	Muscle_Skeletal	0.955747	-0.758
RAB3C	0.448514	Muscle_Skeletal	0.955747	0.757895
PRSS53	0.448705	Muscle_Skeletal	0.955747	0.757576
VKORC1	0.448705	Muscle_Skeletal	0.955747	0.757576
MRPL19	0.448854	Muscle_Skeletal	0.955747	0.757326
SPACA9	0.448861	Muscle_Skeletal	0.955747	-0.757315
STK3	0.448904	Muscle_Skeletal	0.955747	-0.757244
ATP2B1	0.448929	Muscle_Skeletal	0.955747	0.757202
UBN2	0.448937	Muscle_Skeletal	0.955747	-0.757188
SEC14L5	0.448961	Muscle_Skeletal	0.955747	0.757148
DDOST	0.448964	Muscle_Skeletal	0.955747	-0.757143
B4GAT1	0.456065	Brain_Hypothalamus	0.955749	0.745342
ESRRG	0.456167	Brain_Hypothalamus	0.955749	-0.745174
GFOD1	0.456359	Brain_Hypothalamus	0.955749	0.744856
MMACHC	0.456376	Brain_Hypothalamus	0.955749	0.744828
AMZ2	0.456388	Brain_Hypothalamus	0.955749	0.744807
GAA	0.456389	Brain_Hypothalamus	0.955749	0.744806
RP11-474N24.6	0.502991	Artery_Coronary	0.955757	-0.669791
RP11-298J23.10	0.526996	Brain_Cortex	0.955766	0.632599
HDGFL1	0.532689	Prostate	0.955774	-0.623907
FBXW11	0.442031	Brain_Substantia_nigra	0.955781	0.768769
SARAF	0.442076	Brain_Substantia_nigra	0.955781	-0.768692
CLIP2	0.559841	Kidney_Cortex	0.955789	0.583078
OCM	0.505615	Adipose_Subcutaneous	0.955797	-0.66568
PROSC	0.505751	Adipose_Subcutaneous	0.955797	0.665468
RP11-817J15.3	0.505786	Adipose_Subcutaneous	0.955797	0.665414
SLCO1C1	0.505874	Adipose_Subcutaneous	0.955797	-0.665276
PQLC1	0.5059	Adipose_Subcutaneous	0.955797	-0.665236
GBAS	0.505909	Adipose_Subcutaneous	0.955797	0.665221
ITGA2	0.505975	Adipose_Subcutaneous	0.955797	0.665118
NGDN	0.531943	Small_Intestine_Terminal_Ileum	0.955803	0.625043
GPR171	0.531971	Small_Intestine_Terminal_Ileum	0.955803	0.625
OSGEPL1	0.531971	Small_Intestine_Terminal_Ileum	0.955803	0.625
FBXO36	0.532023	Small_Intestine_Terminal_Ileum	0.955803	-0.624921
RBP4	0.532024	Small_Intestine_Terminal_Ileum	0.955803	-0.62492
NENF	0.435711	Nerve_Tibial	0.955806	-0.779455
BISPR	0.435714	Nerve_Tibial	0.955806	0.77945
EIF2B2	0.435737	Nerve_Tibial	0.955806	0.779412
FBXO41	0.517436	Cells_Cultured_fibroblasts	0.955808	0.647302
SAMD13	0.517493	Cells_Cultured_fibroblasts	0.955808	-0.647215
CAST	0.517537	Cells_Cultured_fibroblasts	0.955808	-0.647147
TIGD1	0.517594	Cells_Cultured_fibroblasts	0.955808	-0.647059
CAPN2	0.517811	Cells_Cultured_fibroblasts	0.955808	-0.646724
GOLGB1	0.517822	Cells_Cultured_fibroblasts	0.955808	-0.646707
GAB2	0.517822	Cells_Cultured_fibroblasts	0.955808	0.646707
RALY-AS1	0.51788	Cells_Cultured_fibroblasts	0.955808	0.646617
NCAPG	0.482241	Artery_Tibial	0.955813	0.702703
RP5-832C2.5	0.482297	Artery_Tibial	0.955813	-0.702613
EPB41L4A	0.527107	Brain_Cortex	0.955823	0.632429
KRTAP5-5	0.454521	Brain_Cerebellum	0.955826	-0.747899
POLR1E	0.454575	Brain_Cerebellum	0.955826	0.747809
HINT2	0.505586	Heart_Left_Ventricle	0.955826	-0.665727
RIOX2	0.505619	Heart_Left_Ventricle	0.955826	-0.665674
PROSC	0.505751	Heart_Left_Ventricle	0.955826	0.665468
MYL12A	0.505765	Heart_Left_Ventricle	0.955826	0.665446
TCHP	0.45477	Skin_Sun_Exposed_Lower_leg	0.955826	0.747487
NEU2	0.454878	Skin_Sun_Exposed_Lower_leg	0.955826	-0.747307
HPGD	0.455054	Skin_Sun_Exposed_Lower_leg	0.955826	-0.747016
GPS1	0.455069	Skin_Sun_Exposed_Lower_leg	0.955826	-0.746991
AGAP3	0.455265	Skin_Sun_Exposed_Lower_leg	0.955826	0.746667
TMEM141	0.45532	Skin_Sun_Exposed_Lower_leg	0.955826	-0.746575
CHAC1	0.455389	Skin_Sun_Exposed_Lower_leg	0.955826	-0.74646
CEPT1	0.455413	Skin_Sun_Exposed_Lower_leg	0.955826	-0.746421
NR2C2AP	0.45544	Skin_Sun_Exposed_Lower_leg	0.955826	-0.746377
CILP	0.45544	Skin_Sun_Exposed_Lower_leg	0.955826	-0.746377
LINC00484	0.455569	Skin_Sun_Exposed_Lower_leg	0.955826	-0.746163
TMIE	0.455829	Skin_Sun_Exposed_Lower_leg	0.955826	0.745732
FZD1	0.456065	Skin_Sun_Exposed_Lower_leg	0.955826	0.745342
RP11-290F5.2	0.456235	Skin_Sun_Exposed_Lower_leg	0.955826	-0.745061
CCDC163	0.456376	Skin_Sun_Exposed_Lower_leg	0.955826	-0.744828
OVOL3	0.456559	Skin_Sun_Exposed_Lower_leg	0.955826	0.744526
RP11-731K22.1	0.456838	Skin_Sun_Exposed_Lower_leg	0.955826	-0.744063
STAG3	0.456935	Skin_Sun_Exposed_Lower_leg	0.955826	-0.743902
AGGF1	0.457016	Skin_Sun_Exposed_Lower_leg	0.955826	0.74377
ANKRD23	0.457125	Skin_Sun_Exposed_Lower_leg	0.955826	-0.74359
GZMA	0.457153	Skin_Sun_Exposed_Lower_leg	0.955826	0.743543
PARP9	0.457192	Skin_Sun_Exposed_Lower_leg	0.955826	-0.743478
TMCO6	0.457227	Skin_Sun_Exposed_Lower_leg	0.955826	0.743421
ZNF765	0.457304	Skin_Sun_Exposed_Lower_leg	0.955826	-0.743293
SPATA5L1	0.457334	Skin_Sun_Exposed_Lower_leg	0.955826	-0.743243
ITPR2	0.457379	Skin_Sun_Exposed_Lower_leg	0.955826	0.743169
GOLT1B	0.457424	Skin_Sun_Exposed_Lower_leg	0.955826	0.743095
LYPD2	0.457448	Skin_Sun_Exposed_Lower_leg	0.955826	0.743056
ARL10	0.457505	Skin_Sun_Exposed_Lower_leg	0.955826	0.742962
PES1	0.457523	Skin_Sun_Exposed_Lower_leg	0.955826	0.742931
SAMD1	0.457568	Skin_Sun_Exposed_Lower_leg	0.955826	0.742857
TPM4	0.457604	Skin_Sun_Exposed_Lower_leg	0.955826	-0.742799
PODXL2	0.457613	Skin_Sun_Exposed_Lower_leg	0.955826	0.742784
PRMT6	0.457626	Skin_Sun_Exposed_Lower_leg	0.955826	0.742762
GAA	0.457666	Skin_Sun_Exposed_Lower_leg	0.955826	0.742696
B3GNT8	0.457695	Skin_Sun_Exposed_Lower_leg	0.955826	0.742647
CRTC3	0.457695	Skin_Sun_Exposed_Lower_leg	0.955826	0.742647
TICRR	0.457719	Skin_Sun_Exposed_Lower_leg	0.955826	-0.742608
PHAX	0.457775	Skin_Sun_Exposed_Lower_leg	0.955826	0.742515
AIF1L	0.457887	Skin_Sun_Exposed_Lower_leg	0.955826	0.742331
DMGDH	0.457898	Skin_Sun_Exposed_Lower_leg	0.955826	-0.742313
KCTD11	0.457987	Skin_Sun_Exposed_Lower_leg	0.955826	-0.742165
RP11-10A14.5	0.458003	Skin_Sun_Exposed_Lower_leg	0.955826	-0.742138
RP5-1112D6.7	0.458008	Skin_Sun_Exposed_Lower_leg	0.955826	-0.742131
SOD3	0.458021	Skin_Sun_Exposed_Lower_leg	0.955826	0.74211
SLC16A3	0.458126	Skin_Sun_Exposed_Lower_leg	0.955826	-0.741935
ASCC3	0.458135	Skin_Sun_Exposed_Lower_leg	0.955826	0.741922
CLDN16	0.458281	Skin_Sun_Exposed_Lower_leg	0.955826	0.74168
IRX4	0.458412	Skin_Sun_Exposed_Lower_leg	0.955826	-0.741464
SCAF11	0.458586	Skin_Sun_Exposed_Lower_leg	0.955826	0.741176
TAL1	0.458689	Skin_Sun_Exposed_Lower_leg	0.955826	0.741007
ZNF516	0.458715	Skin_Sun_Exposed_Lower_leg	0.955826	0.740964
GRM2	0.458915	Skin_Sun_Exposed_Lower_leg	0.955826	0.740634
PLD3	0.459093	Skin_Sun_Exposed_Lower_leg	0.955826	-0.740341
OR10V1	0.459159	Skin_Sun_Exposed_Lower_leg	0.955826	-0.740232
FTCD	0.459199	Skin_Sun_Exposed_Lower_leg	0.955826	-0.740166
ZNF3	0.459215	Skin_Sun_Exposed_Lower_leg	0.955826	0.740139
EMILIN1	0.459358	Skin_Sun_Exposed_Lower_leg	0.955826	-0.739905
BCL7B	0.459466	Skin_Sun_Exposed_Lower_leg	0.955826	-0.739726
IARS	0.459484	Skin_Sun_Exposed_Lower_leg	0.955826	0.739696
DMXL1	0.459636	Skin_Sun_Exposed_Lower_leg	0.955826	-0.739446
ZNF676	0.459642	Skin_Sun_Exposed_Lower_leg	0.955826	-0.739437
MBD6	0.459668	Skin_Sun_Exposed_Lower_leg	0.955826	-0.739394
FHIT	0.459776	Skin_Sun_Exposed_Lower_leg	0.955826	-0.739215
MIR9-3HG	0.459828	Skin_Sun_Exposed_Lower_leg	0.955826	0.73913
TGOLN2	0.459828	Skin_Sun_Exposed_Lower_leg	0.955826	0.73913
CLU	0.459828	Skin_Sun_Exposed_Lower_leg	0.955826	-0.73913
ACAD10	0.459934	Skin_Sun_Exposed_Lower_leg	0.955826	0.738956
DET1	0.459936	Skin_Sun_Exposed_Lower_leg	0.955826	-0.738952
ZNF789	0.460026	Skin_Sun_Exposed_Lower_leg	0.955826	0.738805
MAPK13	0.460128	Skin_Sun_Exposed_Lower_leg	0.955826	-0.738635
FOXE3	0.460173	Skin_Sun_Exposed_Lower_leg	0.955826	0.738562
PCDHGA7	0.460256	Skin_Sun_Exposed_Lower_leg	0.955826	0.738426
ARHGAP35	0.460359	Skin_Sun_Exposed_Lower_leg	0.955826	-0.738256
DISC1	0.460473	Skin_Sun_Exposed_Lower_leg	0.955826	0.738068
RNPC3	0.460474	Skin_Sun_Exposed_Lower_leg	0.955826	-0.738066
GLI4	0.46052	Skin_Sun_Exposed_Lower_leg	0.955826	0.73799
PTPN21	0.46057	Skin_Sun_Exposed_Lower_leg	0.955826	0.737909
ZNF134	0.460694	Skin_Sun_Exposed_Lower_leg	0.955826	0.737705
SIPA1L2	0.4607	Skin_Sun_Exposed_Lower_leg	0.955826	0.737694
PFN4	0.460795	Skin_Sun_Exposed_Lower_leg	0.955826	0.737539
GNAO1	0.460913	Skin_Sun_Exposed_Lower_leg	0.955826	0.737344
ANKRD42	0.460924	Skin_Sun_Exposed_Lower_leg	0.955826	0.737327
C1orf228	0.460985	Skin_Sun_Exposed_Lower_leg	0.955826	-0.737226
PWP2	0.46101	Skin_Sun_Exposed_Lower_leg	0.955826	0.737185
NOS1	0.461013	Skin_Sun_Exposed_Lower_leg	0.955826	0.737179
KNSTRN	0.461154	Skin_Sun_Exposed_Lower_leg	0.955826	-0.736949
FYTTD1	0.461197	Skin_Sun_Exposed_Lower_leg	0.955826	0.736877
TREM1	0.461227	Skin_Sun_Exposed_Lower_leg	0.955826	0.736827
ZNF43	0.461344	Skin_Sun_Exposed_Lower_leg	0.955826	-0.736635
PYGM	0.461361	Skin_Sun_Exposed_Lower_leg	0.955826	-0.736607
RP1-140J1.1	0.46139	Skin_Sun_Exposed_Lower_leg	0.955826	0.736559
LINC00922	0.461537	Skin_Sun_Exposed_Lower_leg	0.955826	-0.736318
CSPP1	0.461549	Skin_Sun_Exposed_Lower_leg	0.955826	0.736299
AC008592.4	0.46157	Skin_Sun_Exposed_Lower_leg	0.955826	-0.736264
KIAA0141	0.461763	Skin_Sun_Exposed_Lower_leg	0.955826	0.735947
ZNF777	0.461823	Skin_Sun_Exposed_Lower_leg	0.955826	-0.735849
CRISPLD2	0.461845	Skin_Sun_Exposed_Lower_leg	0.955826	-0.735812
ANXA13	0.461905	Skin_Sun_Exposed_Lower_leg	0.955826	0.735714
CHMP6	0.461958	Skin_Sun_Exposed_Lower_leg	0.955826	-0.735626
ABHD6	0.461973	Skin_Sun_Exposed_Lower_leg	0.955826	0.735602
RP11-255C15.3	0.454686	Brain_Cerebellum	0.955839	-0.747626
MRPL37	0.454744	Brain_Cerebellum	0.955839	0.74753
JAM2	0.551416	Esophagus_Gastroesophageal_Junction	0.955841	0.595639
NCBP2-AS2	0.551509	Esophagus_Gastroesophageal_Junction	0.955841	-0.5955
RPS8	0.551836	Esophagus_Gastroesophageal_Junction	0.955841	0.595012
GOLT1B	0.552035	Esophagus_Gastroesophageal_Junction	0.955841	0.594714
PSMD11	0.552241	Esophagus_Gastroesophageal_Junction	0.955841	-0.594406
CCNC	0.552291	Esophagus_Gastroesophageal_Junction	0.955841	-0.594331
PACSIN3	0.552295	Esophagus_Gastroesophageal_Junction	0.955841	-0.594324
NSA2	0.552299	Esophagus_Gastroesophageal_Junction	0.955841	-0.594318
NTNG2	0.552371	Esophagus_Gastroesophageal_Junction	0.955841	0.594211
ELL	0.552376	Esophagus_Gastroesophageal_Junction	0.955841	0.594203
NAT6	0.552376	Esophagus_Gastroesophageal_Junction	0.955841	0.594203
HYAL3	0.552376	Esophagus_Gastroesophageal_Junction	0.955841	-0.594203
ZCCHC11	0.552442	Esophagus_Gastroesophageal_Junction	0.955841	-0.594104
GPR61	0.552472	Esophagus_Gastroesophageal_Junction	0.955841	-0.594059
RYR2	0.552553	Esophagus_Gastroesophageal_Junction	0.955841	-0.593939
TATDN1	0.552679	Esophagus_Gastroesophageal_Junction	0.955841	0.59375
PAX9	0.552889	Esophagus_Gastroesophageal_Junction	0.955841	0.593437
LINC01239	0.552979	Esophagus_Gastroesophageal_Junction	0.955841	-0.593302
ZNF544	0.553166	Esophagus_Gastroesophageal_Junction	0.955841	0.593023
USP18	0.553244	Esophagus_Gastroesophageal_Junction	0.955841	-0.592905
TPX2	0.553253	Esophagus_Gastroesophageal_Junction	0.955841	-0.592893
F10	0.553277	Esophagus_Gastroesophageal_Junction	0.955841	0.592857
FKRP	0.553326	Esophagus_Gastroesophageal_Junction	0.955841	-0.592784
EDIL3	0.553352	Esophagus_Gastroesophageal_Junction	0.955841	-0.592745
BORCS5	0.553364	Esophagus_Gastroesophageal_Junction	0.955841	-0.592727
MPIG6B	0.553381	Esophagus_Gastroesophageal_Junction	0.955841	0.592702
WDR31	0.553382	Esophagus_Gastroesophageal_Junction	0.955841	0.592701
NUDT5	0.523939	Artery_Aorta	0.955841	-0.637286
RP11-81H14.2	0.449572	Breast_Mammary_Tissue	0.955844	-0.756129
GSDMB	0.449705	Breast_Mammary_Tissue	0.955844	-0.755907
ABLIM1	0.449814	Breast_Mammary_Tissue	0.955844	0.755725
RP13-463N16.6	0.449841	Breast_Mammary_Tissue	0.955844	0.75568
LASP1	0.449855	Breast_Mammary_Tissue	0.955844	-0.755656
SLC35B3	0.449868	Breast_Mammary_Tissue	0.955844	-0.755635
GC	0.518058	Cells_Cultured_fibroblasts	0.955865	-0.646341
FGFR3	0.518069	Cells_Cultured_fibroblasts	0.955865	-0.646325
PNPLA8	0.524159	Artery_Aorta	0.955868	0.636948
SEC14L5	0.524298	Artery_Aorta	0.955868	-0.636735
NEMP2	0.52431	Artery_Aorta	0.955868	-0.636715
RDH10	0.524331	Artery_Aorta	0.955868	-0.636684
ERMP1	0.524341	Artery_Aorta	0.955868	0.636669
HEXA	0.473733	Minor_Salivary_Gland	0.95587	0.716418
WWC2-AS2	0.473747	Minor_Salivary_Gland	0.95587	-0.716395
RP11-431K24.1	0.473799	Minor_Salivary_Gland	0.95587	0.716312
SYK	0.511243	Liver	0.955878	-0.656904
PCDHB9	0.511341	Liver	0.955878	0.656751
CXCR6	0.511349	Liver	0.955878	0.656738
C18orf25	0.511421	Liver	0.955878	-0.656627
MTUS2	0.550085	Esophagus_Muscularis	0.955878	-0.597633
STK33	0.550109	Esophagus_Muscularis	0.955878	0.597597
PRKAR1A	0.550239	Esophagus_Muscularis	0.955878	0.597403
FIZ1	0.550366	Esophagus_Muscularis	0.955878	-0.597212
TFCP2L1	0.550384	Esophagus_Muscularis	0.955878	-0.597185
WNT9A	0.550426	Esophagus_Muscularis	0.955878	0.597122
FAM149A	0.550426	Esophagus_Muscularis	0.955878	-0.597122
PRSS1	0.550426	Esophagus_Muscularis	0.955878	0.597122
ALKBH8	0.550434	Esophagus_Muscularis	0.955878	0.59711
MDN1	0.550437	Esophagus_Muscularis	0.955878	0.597105
PAK1	0.55048	Esophagus_Muscularis	0.955878	0.597041
KLHL17	0.550526	Esophagus_Muscularis	0.955878	0.596972
FAM120AOS	0.456743	Uterus	0.955886	0.74422
HOXA7	0.456896	Uterus	0.955886	0.743967
POPDC3	0.456942	Uterus	0.955886	0.743893
PI4K2A	0.456978	Uterus	0.955886	-0.743833
MICAL3	0.457125	Uterus	0.955886	0.74359
RASGRP1	0.457198	Uterus	0.955886	-0.743468
DNAJB12	0.457205	Uterus	0.955886	0.743456
SLC7A1	0.457227	Uterus	0.955886	-0.743421
SPATA5L1	0.457334	Uterus	0.955886	-0.743243
NELL2	0.457448	Uterus	0.955886	0.743056
IFNLR1	0.457576	Uterus	0.955886	0.742844
PRKAR2B	0.457733	Uterus	0.955886	0.742584
SDE2	0.457953	Uterus	0.955886	-0.742222
LINC01550	0.457957	Uterus	0.955886	0.742216
ASF1A	0.458023	Uterus	0.955886	0.742106
OAZ1	0.458126	Uterus	0.955886	-0.741935
NDUFA6	0.458146	Uterus	0.955886	-0.741904
COQ7	0.458153	Uterus	0.955886	0.741891
GNB4	0.458306	Uterus	0.955886	-0.741638
SNX16	0.458392	Uterus	0.955886	0.741497
KLHL25	0.458424	Uterus	0.955886	-0.741445
ATPAF2	0.458424	Uterus	0.955886	-0.741445
LUM	0.458488	Uterus	0.955886	-0.74134
STPG1	0.458586	Uterus	0.955886	-0.741176
AFMID	0.458689	Uterus	0.955886	-0.741007
CENPK	0.458765	Uterus	0.955886	-0.740882
RP1-111B22.3	0.458839	Uterus	0.955886	-0.740759
CLK4	0.552752	smultixcan	0.955888	0.854627
FAM177A1	0.452543	Whole_Blood	0.955888	-0.751183
KLHL22	0.446836	Cells_EBV-transformed_lymphocytes	0.955893	0.7607
UBP1	0.446889	Cells_EBV-transformed_lymphocytes	0.955893	0.760611
COG8	0.451367	Skin_Not_Sun_Exposed_Suprapubic	0.955895	-0.753138
AC009495.2	0.451428	Skin_Not_Sun_Exposed_Suprapubic	0.955895	-0.753036
PLS1	0.469215	Brain_Caudate_basal_ganglia	0.9559	-0.723757
SERPINB9	0.469272	Brain_Caudate_basal_ganglia	0.9559	-0.723664
MITD1	0.503454	Artery_Coronary	0.955901	-0.669065
MRPL30	0.503454	Artery_Coronary	0.955901	0.669065
DHPS	0.503472	Artery_Coronary	0.955901	-0.669036
IDNK	0.50363	Artery_Coronary	0.955901	0.66879
AKAP13	0.503679	Artery_Coronary	0.955901	-0.668712
TAC4	0.503691	Artery_Coronary	0.955901	-0.668693
WI2-87327B8.1	0.503789	Artery_Coronary	0.955901	0.668539
RSPH4A	0.503799	Artery_Coronary	0.955901	0.668524
DNAJC5	0.503809	Artery_Coronary	0.955901	0.668508
PLD3	0.515151	Adrenal_Gland	0.955901	0.650838
TRMT1	0.515182	Adrenal_Gland	0.955901	-0.650791
HPS4	0.515215	Adrenal_Gland	0.955901	-0.650738
B3GALT4	0.509418	Esophagus_Mucosa	0.955914	0.659744
RP1-93H18.1	0.524453	Artery_Aorta	0.955915	0.636496
TMIE	0.524599	Artery_Aorta	0.955915	0.636272
IFNAR2	0.524606	Artery_Aorta	0.955915	0.636261
WBP1L	0.524787	Artery_Aorta	0.955915	0.635983
STAM2	0.524827	Artery_Aorta	0.955915	-0.635922
MORF4L1	0.524831	Artery_Aorta	0.955915	0.635916
ZDHHC4	0.416064	Thyroid	0.955916	-0.813269
NFAM1	0.46216	Skin_Sun_Exposed_Lower_leg	0.955919	-0.735294
ELL	0.462257	Skin_Sun_Exposed_Lower_leg	0.955919	0.735135
RP11-380J14.1	0.462432	Skin_Sun_Exposed_Lower_leg	0.955919	0.734848
ARHGAP40	0.462549	Skin_Sun_Exposed_Lower_leg	0.955919	0.734656
AOC3	0.462574	Skin_Sun_Exposed_Lower_leg	0.955919	0.734615
PDSS1	0.462633	Skin_Sun_Exposed_Lower_leg	0.955919	-0.734518
VPS54	0.462762	Skin_Sun_Exposed_Lower_leg	0.955919	0.734306
ETV5	0.462841	Skin_Sun_Exposed_Lower_leg	0.955919	-0.734177
FGFRL1	0.462912	Skin_Sun_Exposed_Lower_leg	0.955919	0.73406
ITGA3	0.463091	Skin_Sun_Exposed_Lower_leg	0.955919	0.733767
SERPINB10	0.463178	Skin_Sun_Exposed_Lower_leg	0.955919	0.733624
USP34	0.463178	Skin_Sun_Exposed_Lower_leg	0.955919	0.733624
ZBED8	0.463275	Skin_Sun_Exposed_Lower_leg	0.955919	-0.733465
CHID1	0.463312	Skin_Sun_Exposed_Lower_leg	0.955919	-0.733405
TNK2	0.463355	Skin_Sun_Exposed_Lower_leg	0.955919	0.733333
MYBL2	0.463355	Skin_Sun_Exposed_Lower_leg	0.955919	0.733333
DIP2A	0.463393	Skin_Sun_Exposed_Lower_leg	0.955919	-0.733271
TCP1	0.463443	Skin_Sun_Exposed_Lower_leg	0.955919	-0.73319
ZFR	0.463501	Skin_Sun_Exposed_Lower_leg	0.955919	-0.733094
ASPHD2	0.463762	Skin_Sun_Exposed_Lower_leg	0.955919	-0.732666
RP11-1082L8.3	0.463814	Skin_Sun_Exposed_Lower_leg	0.955919	-0.732581
AC128709.3	0.463828	Skin_Sun_Exposed_Lower_leg	0.955919	-0.732558
RP11-982M15.6	0.463922	Skin_Sun_Exposed_Lower_leg	0.955919	-0.732404
TFPI2	0.463928	Skin_Sun_Exposed_Lower_leg	0.955919	-0.732394
ZSCAN32	0.463929	Skin_Sun_Exposed_Lower_leg	0.955919	-0.732393
MDM4	0.464031	Skin_Sun_Exposed_Lower_leg	0.955919	-0.732225
ADAT2	0.464178	Skin_Sun_Exposed_Lower_leg	0.955919	-0.731984
CTD-2062F14.3	0.464239	Skin_Sun_Exposed_Lower_leg	0.955919	-0.731884
RTEL1	0.464239	Skin_Sun_Exposed_Lower_leg	0.955919	-0.731884
EHD3	0.464239	Skin_Sun_Exposed_Lower_leg	0.955919	0.731884
ENPP1	0.464278	Skin_Sun_Exposed_Lower_leg	0.955919	-0.731821
NFS1	0.464347	Skin_Sun_Exposed_Lower_leg	0.955919	-0.731707
LINC00648	0.456559	Brain_Hypothalamus	0.955927	-0.744526
FCHO2	0.509626	Esophagus_Mucosa	0.955928	0.65942
CTD-2376I4.2	0.509626	Esophagus_Mucosa	0.955928	0.65942
THOC7	0.509655	Esophagus_Mucosa	0.955928	0.659375
GGT5	0.550633	Esophagus_Muscularis	0.955932	-0.596811
PIP5K1B	0.458196	Ovary	0.955935	-0.741821
PSMB10	0.527249	Brain_Cortex	0.955936	0.632212
TMEM268	0.446875	Adipose_Visceral_Omentum	0.955938	-0.760634
RP11-254F7.2	0.447012	Adipose_Visceral_Omentum	0.955938	-0.760406
TRMT1L	0.447255	Adipose_Visceral_Omentum	0.955938	0.76
SWT1	0.447255	Adipose_Visceral_Omentum	0.955938	-0.76
ATG2A	0.447349	Adipose_Visceral_Omentum	0.955938	0.759843
RP11-539L10.2	0.447497	Adipose_Visceral_Omentum	0.955938	0.759595
NUMBL	0.447504	Adipose_Visceral_Omentum	0.955938	0.759582
CAMK2N1	0.447697	Adipose_Visceral_Omentum	0.955938	0.759259
NSUN3	0.447755	Adipose_Visceral_Omentum	0.955938	0.759162
CHEK2	0.447755	Adipose_Visceral_Omentum	0.955938	-0.759162
MTUS2	0.447778	Adipose_Visceral_Omentum	0.955938	0.759124
C2CD4A	0.447778	Adipose_Visceral_Omentum	0.955938	-0.759124
PHAX	0.447899	Adipose_Visceral_Omentum	0.955938	0.758923
FAM175A	0.447905	Adipose_Visceral_Omentum	0.955938	0.758912
ATP5SL	0.448208	Adipose_Visceral_Omentum	0.955938	-0.758407
ADH6	0.4483	Adipose_Visceral_Omentum	0.955938	-0.758252
CNIH3	0.448306	Adipose_Visceral_Omentum	0.955938	-0.758242
TNFRSF10B	0.448344	Adipose_Visceral_Omentum	0.955938	0.758179
TMIGD2	0.448349	Adipose_Visceral_Omentum	0.955938	0.75817
ARL6IP5	0.448418	Adipose_Visceral_Omentum	0.955938	-0.758054
RASAL2-AS1	0.448445	Adipose_Visceral_Omentum	0.955938	0.75801
IMPA1	0.448457	Adipose_Visceral_Omentum	0.955938	-0.75799
RP11-95O2.1	0.448514	Adipose_Visceral_Omentum	0.955938	0.757895
ADI1	0.476751	Brain_Frontal_Cortex_BA9	0.955938	-0.711538
PRM1	0.476831	Brain_Frontal_Cortex_BA9	0.955938	-0.711409
GLYCTK	0.560214	Kidney_Cortex	0.955939	0.582524
B9D2	0.560234	Kidney_Cortex	0.955939	0.582493
EIF3J-AS1	0.560379	Kidney_Cortex	0.955939	0.582278
KIAA0895L	0.560403	Kidney_Cortex	0.955939	-0.582244
RP11-178C3.2	0.56062	Kidney_Cortex	0.955939	-0.581921
EIF2B5	0.560649	Kidney_Cortex	0.955939	-0.581877
MAX	0.560676	Kidney_Cortex	0.955939	0.581837
PGPEP1L	0.454295	Stomach	0.955945	-0.748273
NISCH	0.454339	Stomach	0.955945	-0.748201
WARS	0.454382	Stomach	0.955945	-0.74813
ZNF418	0.452774	Whole_Blood	0.955969	-0.750799
JAG1	0.452883	Whole_Blood	0.955969	0.750617
ZNF592	0.453255	Whole_Blood	0.955969	0.75
DDX59	0.453255	Whole_Blood	0.955969	0.75
MAML3	0.453255	Whole_Blood	0.955969	-0.75
TNFSF4	0.453255	Whole_Blood	0.955969	-0.75
POMGNT1	0.453255	Whole_Blood	0.955969	0.75
MOCS1	0.453308	Whole_Blood	0.955969	0.749911
DHFR2	0.453376	Whole_Blood	0.955969	-0.749798
MED21	0.504209	Colon_Sigmoid	0.955991	0.667882
INCA1	0.504336	Colon_Sigmoid	0.955991	0.667683
TIFA	0.504402	Colon_Sigmoid	0.955991	0.667579
RPS21	0.504628	Colon_Sigmoid	0.955991	0.667225
SLC25A10	0.504738	Colon_Sigmoid	0.955991	0.667053
LINC01376	0.504985	Colon_Sigmoid	0.955991	0.666667
RP11-30K9.6	0.504985	Colon_Sigmoid	0.955991	0.666667
C11orf80	0.504985	Colon_Sigmoid	0.955991	0.666667
MINDY2	0.504985	Colon_Sigmoid	0.955991	0.666667
MCM4	0.504985	Colon_Sigmoid	0.955991	-0.666667
GLIS2	0.504985	Colon_Sigmoid	0.955991	0.666667
CRCP	0.505052	Colon_Sigmoid	0.955991	0.666562
PIAS2	0.505101	Colon_Sigmoid	0.955991	-0.666486
LIMS1	0.453552	Whole_Blood	0.955998	-0.749507
LIN9	0.453955	Whole_Blood	0.955998	0.748837
IL27	0.453982	Whole_Blood	0.955998	0.748792
LILRA2	0.454019	Whole_Blood	0.955998	-0.748731
LGALS7B	0.454179	Whole_Blood	0.955998	-0.748466
SYNE3	0.454179	Whole_Blood	0.955998	0.748466
CYP4F12	0.454339	Whole_Blood	0.955998	-0.748201
NISCH	0.454339	Whole_Blood	0.955998	-0.748201
WARS	0.454382	Whole_Blood	0.955998	0.74813
NRBF2	0.454393	Whole_Blood	0.955998	-0.748111
KPNA1	0.4545	Whole_Blood	0.955998	-0.747934
CISD3	0.454588	Whole_Blood	0.955998	0.747788
RPL28	0.454625	Whole_Blood	0.955998	0.747727
RP11-231G3.1	0.454732	Whole_Blood	0.955998	-0.747549
TMED9	0.454775	Whole_Blood	0.955998	-0.747477
MT1X	0.454832	Whole_Blood	0.955998	0.747384
TBCE	0.454926	Whole_Blood	0.955998	0.747228
CD300LB	0.454984	Whole_Blood	0.955998	-0.747133
GPS1	0.455069	Whole_Blood	0.955998	-0.746991
C1orf162	0.476261	Brain_Amygdala	0.956001	0.712329
ANKRD42	0.476322	Brain_Amygdala	0.956001	0.71223
GPX7	0.515381	Adrenal_Gland	0.956003	0.650482
RP11-250B2.5	0.515439	Adrenal_Gland	0.956003	-0.650393
DIAPH3	0.456751	Brain_Hypothalamus	0.956004	0.744207
ILF2	0.456764	Brain_Hypothalamus	0.956004	0.744186
ITGAE	0.552875	smultixcan	0.956009	0.0663687
MYO1A	0.55291	smultixcan	0.956009	-0.370198
RP11-203B7.1	0.484204	Testis	0.956018	0.699557
RAB27A	0.527379	Brain_Cortex	0.95602	-0.632011
CEP83	0.527638	Brain_Cortex	0.95602	-0.631615
UGGT2	0.527763	Brain_Cortex	0.95602	-0.631424
RP11-373D23.3	0.527808	Brain_Cortex	0.95602	0.631356
RP11-30K9.6	0.527846	Brain_Cortex	0.95602	0.631297
PSMD14	0.527906	Brain_Cortex	0.95602	-0.631206
PKD2	0.528021	Brain_Cortex	0.95602	-0.63103
CNN2	0.528044	Brain_Cortex	0.95602	0.630994
LENG1	0.528144	Brain_Cortex	0.95602	0.630841
HAR1A	0.528158	Brain_Cortex	0.95602	0.630821
ERBB3	0.52841	Brain_Cortex	0.95602	-0.630435
FBXW12	0.52841	Brain_Cortex	0.95602	0.630435
CLEC18A	0.528445	Brain_Cortex	0.95602	0.630381
AMBP	0.528496	Brain_Cortex	0.95602	0.630303
RHOBTB1	0.528605	Brain_Cortex	0.95602	-0.630137
CREB3	0.528696	Brain_Cortex	0.95602	0.629998
RP11-352M15.2	0.52871	Brain_Cortex	0.95602	-0.629977
RHOT1	0.528727	Brain_Cortex	0.95602	0.629951
USP20	0.450104	Breast_Mammary_Tissue	0.956022	0.755242
RP11-332H14.2	0.450165	Breast_Mammary_Tissue	0.956022	-0.75514
ZNF765	0.450216	Breast_Mammary_Tissue	0.956022	-0.755055
UQCRH	0.450331	Breast_Mammary_Tissue	0.956022	0.754864
FAXDC2	0.450364	Breast_Mammary_Tissue	0.956022	-0.754808
AQR	0.450678	Breast_Mammary_Tissue	0.956022	-0.754286
AK3	0.450733	Breast_Mammary_Tissue	0.956022	0.754193
TIMM50	0.450824	Breast_Mammary_Tissue	0.956022	0.754041
TMEM184A	0.45101	Breast_Mammary_Tissue	0.956022	0.753732
DYDC2	0.451017	Breast_Mammary_Tissue	0.956022	0.753721
ZNF721	0.451119	Breast_Mammary_Tissue	0.956022	-0.753551
ZNF324B	0.451195	Breast_Mammary_Tissue	0.956022	0.753425
OSCP1	0.451302	Breast_Mammary_Tissue	0.956022	0.753247
HYDIN	0.451322	Breast_Mammary_Tissue	0.956022	-0.753213
ERCC6L2	0.451363	Breast_Mammary_Tissue	0.956022	-0.753145
COG8	0.451367	Breast_Mammary_Tissue	0.956022	-0.753138
MSRA	0.451438	Breast_Mammary_Tissue	0.956022	-0.753019
ZFP36L2	0.451485	Breast_Mammary_Tissue	0.956022	-0.752941
MTX3	0.451518	Breast_Mammary_Tissue	0.956022	-0.752887
KNOP1	0.451652	Breast_Mammary_Tissue	0.956022	-0.752664
GPIHBP1	0.451981	Breast_Mammary_Tissue	0.956022	0.752117
LGALS4	0.452135	Breast_Mammary_Tissue	0.956022	-0.75186
THAP5	0.452142	Breast_Mammary_Tissue	0.956022	-0.751849
C12orf71	0.452156	Breast_Mammary_Tissue	0.956022	-0.751825
LINC02166	0.452156	Breast_Mammary_Tissue	0.956022	-0.751825
AGR3	0.452218	Breast_Mammary_Tissue	0.956022	0.751722
PRR36	0.452284	Breast_Mammary_Tissue	0.956022	0.751613
ATP6V1F	0.452354	Breast_Mammary_Tissue	0.956022	0.751497
NEDD4L	0.452475	Breast_Mammary_Tissue	0.956022	-0.751295
DEPTOR	0.452483	Breast_Mammary_Tissue	0.956022	0.751282
FAM138B	0.45253	Breast_Mammary_Tissue	0.956022	-0.751203
RP11-10L7.1	0.452714	Breast_Mammary_Tissue	0.956022	-0.750898
KB-226F1.2	0.452719	Breast_Mammary_Tissue	0.956022	-0.75089
JAG1	0.452883	Breast_Mammary_Tissue	0.956022	-0.750617
LRRIQ4	0.452987	Breast_Mammary_Tissue	0.956022	0.750444
PDPN	0.453202	Breast_Mammary_Tissue	0.956022	0.750088
ABCA5	0.453215	Breast_Mammary_Tissue	0.956022	0.750066
HIST1H1D	0.453255	Breast_Mammary_Tissue	0.956022	0.75
TOR1A	0.453255	Breast_Mammary_Tissue	0.956022	0.75
ZNF592	0.453255	Breast_Mammary_Tissue	0.956022	0.75
SH3BP4	0.453279	Breast_Mammary_Tissue	0.956022	-0.74996
M6PR	0.453295	Breast_Mammary_Tissue	0.956022	-0.749933
LINC01166	0.453485	Breast_Mammary_Tissue	0.956022	0.749618
JMJD7	0.453645	Breast_Mammary_Tissue	0.956022	0.749351
RREB1	0.45365	Breast_Mammary_Tissue	0.956022	-0.749344
BLMH	0.453733	Breast_Mammary_Tissue	0.956022	-0.749206
PPP1R7	0.453769	Breast_Mammary_Tissue	0.956022	0.749147
CD8B	0.453818	Breast_Mammary_Tissue	0.956022	0.749066
IL20RA	0.453855	Breast_Mammary_Tissue	0.956022	0.749004
LIN9	0.453955	Breast_Mammary_Tissue	0.956022	0.748837
BCKDHA	0.453966	Breast_Mammary_Tissue	0.956022	-0.74882
IL27	0.453982	Breast_Mammary_Tissue	0.956022	0.748792
PIAS2	0.505958	Heart_Left_Ventricle	0.95603	-0.665145
DDHD1	0.553571	Esophagus_Gastroesophageal_Junction	0.956032	-0.592417
DAB2	0.515625	Adrenal_Gland	0.956034	-0.650104
PSMD4	0.515692	Adrenal_Gland	0.956034	0.65
SH3GLB1	0.515708	Adrenal_Gland	0.956034	-0.649975
SYNJ2BP	0.483095	Brain_Hippocampus	0.956037	0.701333
ST3GAL5	0.399398	Pancreas	0.956037	0.842697
PP2D1	0.416247	Thyroid	0.956037	0.81295
CYS1	0.416261	Thyroid	0.956037	0.812925
RP11-344B5.4	0.459007	Uterus	0.956043	-0.740483
RAP1GDS1	0.459165	Uterus	0.956043	0.740223
RABGGTA	0.459179	Uterus	0.956043	-0.740199
SMU1	0.459268	Uterus	0.956043	0.740053
RWDD2B	0.52498	Artery_Aorta	0.956045	-0.635688
ANKRD33	0.455524	Whole_Blood	0.956051	-0.746238
VPS37C	0.455539	Whole_Blood	0.956051	0.746212
TMEM173	0.455648	Whole_Blood	0.956051	-0.746032
ZNF276	0.455766	Whole_Blood	0.956051	-0.745837
USP30	0.455931	Whole_Blood	0.956051	-0.745564
ARHGAP21	0.456063	Whole_Blood	0.956051	-0.745345
B4GAT1	0.456065	Whole_Blood	0.956051	0.745342
ARSK	0.456212	Whole_Blood	0.956051	-0.745098
RP11-290F5.2	0.456235	Whole_Blood	0.956051	-0.745061
SYNM	0.456292	Whole_Blood	0.956051	0.744966
NIN	0.456559	Whole_Blood	0.956051	0.744526
GLB1L3	0.456623	Whole_Blood	0.956051	0.744419
RP1-80N2.3	0.456697	Whole_Blood	0.956051	0.744297
FCRL1	0.456874	Whole_Blood	0.956051	0.744004
RDH11	0.456893	Whole_Blood	0.956051	-0.743972
STAG3	0.456935	Whole_Blood	0.956051	-0.743902
RALBP1	0.456948	Whole_Blood	0.956051	0.743882
PI4K2A	0.456978	Whole_Blood	0.956051	-0.743833
PHKG1	0.456982	Whole_Blood	0.956051	0.743825
ANKRD23	0.457125	Whole_Blood	0.956051	-0.74359
CLK4	0.457159	Whole_Blood	0.956051	-0.743534
SLC7A1	0.457227	Whole_Blood	0.956051	-0.743421
ENGASE	0.45723	Whole_Blood	0.956051	-0.743415
ZNF696	0.457269	Whole_Blood	0.956051	-0.743351
LYPD2	0.457448	Whole_Blood	0.956051	-0.743056
DSC1	0.457464	Whole_Blood	0.956051	0.743029
USP3	0.457568	Whole_Blood	0.956051	-0.742857
EEF1AKMT1	0.457568	Whole_Blood	0.956051	0.742857
QSOX2	0.533014	Prostate	0.956051	-0.623412
CLCNKA	0.533161	Prostate	0.956051	0.623188
TMEM159	0.533161	Prostate	0.956051	-0.623188
MOGAT2	0.533161	Prostate	0.956051	0.623188
SRXN1	0.442379	Brain_Substantia_nigra	0.956055	0.768182
ARHGEF35	0.44242	Brain_Substantia_nigra	0.956055	-0.768114
SUMF1	0.442481	Brain_Substantia_nigra	0.956055	0.76801
CMIP	0.518305	Cells_Cultured_fibroblasts	0.956056	0.645961
AC010894.3	0.518405	Cells_Cultured_fibroblasts	0.956056	0.645807
TMEM240	0.518504	Cells_Cultured_fibroblasts	0.956056	0.645654
KIF17	0.518516	Cells_Cultured_fibroblasts	0.956056	-0.645634
IVD	0.518636	Cells_Cultured_fibroblasts	0.956056	0.64545
DPCD	0.518701	Cells_Cultured_fibroblasts	0.956056	-0.645349
ECM2	0.518843	Cells_Cultured_fibroblasts	0.956056	-0.64513
CDC6	0.518872	Cells_Cultured_fibroblasts	0.956056	-0.645085
RCCD1	0.51888	Cells_Cultured_fibroblasts	0.956056	0.645072
RP5-827E24.1	0.518959	Cells_Cultured_fibroblasts	0.956056	-0.644951
MRPL19	0.448758	Adipose_Visceral_Omentum	0.956059	0.757488
CTD-2192J16.26	0.448758	Adipose_Visceral_Omentum	0.956059	0.757487
DPYD	0.448802	Adipose_Visceral_Omentum	0.956059	0.757415
RP1-151F17.2	0.464596	Skin_Sun_Exposed_Lower_leg	0.95606	0.7313
KIAA1328	0.464667	Skin_Sun_Exposed_Lower_leg	0.95606	0.731183
YIPF2	0.464775	Skin_Sun_Exposed_Lower_leg	0.95606	0.731007
FRRS1	0.464855	Skin_Sun_Exposed_Lower_leg	0.95606	0.730876
ZNF720	0.464869	Skin_Sun_Exposed_Lower_leg	0.95606	0.730853
TIMM29	0.46492	Skin_Sun_Exposed_Lower_leg	0.95606	0.730769
ZNF431	0.465124	Skin_Sun_Exposed_Lower_leg	0.95606	-0.730435
SOCS6	0.465148	Skin_Sun_Exposed_Lower_leg	0.95606	0.730396
TCTEX1D2	0.465229	Skin_Sun_Exposed_Lower_leg	0.95606	0.730263
MAGOHB	0.465271	Skin_Sun_Exposed_Lower_leg	0.95606	-0.730196
SURF6	0.465325	Skin_Sun_Exposed_Lower_leg	0.95606	0.730107
CTNNB1	0.465435	Skin_Sun_Exposed_Lower_leg	0.95606	-0.729927
ZNF696	0.465435	Skin_Sun_Exposed_Lower_leg	0.95606	0.729927
IRGQ	0.465435	Skin_Sun_Exposed_Lower_leg	0.95606	0.729927
MYBL2	0.463355	Colon_Transverse	0.956062	0.733333
SLC27A3	0.463374	Colon_Transverse	0.956062	-0.733303
CFAP65	0.53225	Small_Intestine_Terminal_Ileum	0.956062	-0.624575
SUPV3L1	0.449196	Muscle_Skeletal	0.956063	0.756757
PIGP	0.442593	Brain_Substantia_nigra	0.956069	-0.767821
MYL12A	0.442672	Brain_Substantia_nigra	0.956069	0.767688
SPPL2A	0.41645	Thyroid	0.95607	0.812595
RP11-104O19.4	0.416505	Thyroid	0.95607	0.8125
RAB3GAP2	0.416505	Thyroid	0.95607	-0.8125
SLC15A1	0.416564	Thyroid	0.95607	0.812397
DNAJC15	0.522334	Spleen	0.956073	-0.639752
SERPINI1	0.522521	Spleen	0.956073	0.639465
SULT2A1	0.522522	Spleen	0.956073	-0.639463
SAMD9	0.5227	Spleen	0.956073	-0.639189
RP4-737E23.7	0.522764	Spleen	0.956073	0.639091
BOK	0.522895	Spleen	0.956073	-0.638889
ING5	0.522939	Spleen	0.956073	-0.638822
C4orf50	0.522956	Spleen	0.956073	-0.638795
POLR3A	0.52299	Spleen	0.956073	-0.638743
RP11-33O4.1	0.523047	Spleen	0.956073	0.638655
GCSAML	0.523113	Spleen	0.956073	-0.638554
UBN2	0.448937	Adipose_Visceral_Omentum	0.956073	0.757188
DCDC1	0.448964	Adipose_Visceral_Omentum	0.956073	0.757143
ZNF530	0.449181	Adipose_Visceral_Omentum	0.956073	0.756781
SPATA5L1	0.449196	Adipose_Visceral_Omentum	0.956073	-0.756757
SUPV3L1	0.449196	Adipose_Visceral_Omentum	0.956073	0.756757
AGGF1	0.449311	Adipose_Visceral_Omentum	0.956073	0.756564
CEP126	0.449347	Adipose_Visceral_Omentum	0.956073	-0.756505
PLCH1	0.447091	Cells_EBV-transformed_lymphocytes	0.956073	-0.760274
TRMT1L	0.447255	Cells_EBV-transformed_lymphocytes	0.956073	0.76
SWT1	0.447255	Cells_EBV-transformed_lymphocytes	0.956073	-0.76
MAML2	0.532356	Small_Intestine_Terminal_Ileum	0.95608	0.624413
NRG4	0.532424	Small_Intestine_Terminal_Ileum	0.95608	0.624309
PGPEP1L	0.449459	Adipose_Visceral_Omentum	0.956084	-0.756317
PISD	0.449605	Adipose_Visceral_Omentum	0.956084	-0.756073
RP1-151F17.2	0.449779	Adipose_Visceral_Omentum	0.956084	0.755784
GPX3	0.449793	Adipose_Visceral_Omentum	0.956084	0.75576
LASP1	0.449855	Adipose_Visceral_Omentum	0.956084	-0.755656
HABP4	0.449988	Adipose_Visceral_Omentum	0.956084	-0.755435
DPY30	0.450032	Adipose_Visceral_Omentum	0.956084	0.755362
LINC01003	0.450063	Adipose_Visceral_Omentum	0.956084	0.75531
GOLGA5	0.450078	Adipose_Visceral_Omentum	0.956084	0.755284
SAMD1	0.450121	Adipose_Visceral_Omentum	0.956084	0.755213
DUSP19	0.523202	Spleen	0.956088	-0.638418
DMRTA2	0.553039	smultixcan	0.956089	-0.79886
GINS1	0.553057	smultixcan	0.956089	-0.0856357
SH2D5	0.553091	smultixcan	0.956089	1.02432
HRAS	0.553133	smultixcan	0.956089	0.155017
RTCA	0.506288	Heart_Left_Ventricle	0.956098	-0.664628
RCHY1	0.506475	Heart_Left_Ventricle	0.956098	-0.664336
EID3	0.506541	Heart_Left_Ventricle	0.956098	0.664234
MTRF1	0.506732	Heart_Left_Ventricle	0.956098	0.663934
RP11-212I21.4	0.506785	Heart_Left_Ventricle	0.956098	-0.663852
TFEC	0.506884	Heart_Left_Ventricle	0.956098	-0.663697
ANKRD29	0.506911	Heart_Left_Ventricle	0.956098	0.663655
GBE1	0.506919	Heart_Left_Ventricle	0.956098	0.663642
FAM200A	0.507195	Heart_Left_Ventricle	0.956098	-0.663212
C7orf25	0.507197	Heart_Left_Ventricle	0.956098	-0.663209
TRMT44	0.507253	Heart_Left_Ventricle	0.956098	0.663121
MXRA7	0.507333	Heart_Left_Ventricle	0.956098	-0.662996
TLR3	0.507344	Heart_Left_Ventricle	0.956098	0.662979
CD300A	0.50735	Heart_Left_Ventricle	0.956098	0.66297
VAMP8	0.507554	Heart_Left_Ventricle	0.956098	0.662651
GALNT1	0.507618	Heart_Left_Ventricle	0.956098	-0.662551
MTIF3	0.507651	Heart_Left_Ventricle	0.956098	-0.6625
NUP50-AS1	0.507788	Heart_Left_Ventricle	0.956098	-0.662286
HIST1H3E	0.507829	Heart_Left_Ventricle	0.956098	0.662222
SLC39A13	0.507867	Heart_Left_Ventricle	0.956098	0.662162
MBLAC2	0.507927	Heart_Left_Ventricle	0.956098	-0.662069
PARP4	0.507989	Heart_Left_Ventricle	0.956098	-0.661972
PFKFB2	0.508054	Heart_Left_Ventricle	0.956098	0.66187
GZF1	0.508082	Heart_Left_Ventricle	0.956098	0.661828
DDX43	0.508124	Heart_Left_Ventricle	0.956098	-0.661761
PCDHA3	0.465614	Skin_Sun_Exposed_Lower_leg	0.9561	-0.729634
PPP2R3C	0.46563	Skin_Sun_Exposed_Lower_leg	0.9561	0.729607
C17orf100	0.465673	Skin_Sun_Exposed_Lower_leg	0.9561	-0.729538
SLC47A1	0.469514	Brain_Caudate_basal_ganglia	0.956113	-0.723271
BRCA2	0.469538	Brain_Caudate_basal_ganglia	0.956113	0.723232
FAM185A	0.477004	Brain_Frontal_Cortex_BA9	0.956113	0.711129
LINC01827	0.477146	Brain_Frontal_Cortex_BA9	0.956113	-0.7109
TP53TG5	0.477181	Brain_Frontal_Cortex_BA9	0.956113	0.710843
C7orf31	0.477243	Brain_Frontal_Cortex_BA9	0.956113	-0.710744
DCT	0.367447	Vagina	0.956122	-0.901266
ATP9B	0.367636	Vagina	0.956124	-0.900911
AC005301.9	0.367743	Vagina	0.956124	0.900709
MFSD14C	0.36812	Vagina	0.956124	0.9
LINC01730	0.36812	Vagina	0.956124	0.9
TNN	0.368127	Vagina	0.956124	0.899987
C11orf21	0.368242	Vagina	0.956124	0.899771
PIF1	0.368257	Vagina	0.956124	0.899743
CDKN2A	0.368323	Vagina	0.956124	-0.899619
CCDC115	0.368687	Vagina	0.956124	-0.898936
SH2D4A	0.369049	Vagina	0.956124	0.898256
BICD2	0.369138	Vagina	0.956124	0.898089
MOB3B	0.369207	Vagina	0.956124	-0.897959
OCLM	0.369266	Vagina	0.956124	0.897849
SMARCAD1	0.369287	Vagina	0.956124	-0.89781
CMC2	0.369547	Vagina	0.956124	0.897321
ZNF181	0.36958	Vagina	0.956124	0.89726
LDLRAD2	0.36958	Vagina	0.956124	-0.89726
SYPL2	0.36958	Vagina	0.956124	-0.89726
NUPR2	0.36962	Vagina	0.956124	0.897186
CTD-2339F6.1	0.369658	Vagina	0.956124	0.897115
YY1	0.369662	Vagina	0.956124	-0.897106
TOR1B	0.369683	Vagina	0.956124	0.897067
FAM109A	0.369721	Vagina	0.956124	-0.896996
MANSC1	0.369758	Vagina	0.956124	0.896927
BCAM	0.369827	Vagina	0.956124	0.896797
SEPHS1	0.369882	Vagina	0.956124	0.896694
ALKBH7	0.370032	Vagina	0.956124	0.896414
SOD1	0.370081	Vagina	0.956124	-0.896321
TRIM68	0.370132	Vagina	0.956124	0.896226
RPS8	0.370198	Vagina	0.956124	0.896103
SPATA21	0.370253	Vagina	0.956124	-0.896
GBE1	0.505274	Colon_Sigmoid	0.956131	0.666214
GABRD	0.505332	Colon_Sigmoid	0.956131	0.666124
RP11-443F4.1	0.457695	Whole_Blood	0.956132	-0.742647
BRE	0.416703	Thyroid	0.956133	0.812155
CYP4X1	0.416745	Thyroid	0.956133	-0.812081
DNAH10	0.416807	Thyroid	0.956133	-0.811973
RORC	0.465822	Skin_Sun_Exposed_Lower_leg	0.956134	0.729294
MSH2	0.4659	Skin_Sun_Exposed_Lower_leg	0.956134	-0.729167
PPIA	0.46597	Skin_Sun_Exposed_Lower_leg	0.956134	-0.729052
CAND2	0.466003	Skin_Sun_Exposed_Lower_leg	0.956134	-0.728997
LPAR1	0.466053	Skin_Sun_Exposed_Lower_leg	0.956134	0.728916
STK31	0.533288	Prostate	0.956136	-0.622995
RP11-819C21.1	0.520424	Pituitary	0.956141	0.642693
ZNF232	0.520462	Pituitary	0.956141	-0.642633
TAOK1	0.520667	Pituitary	0.956141	-0.642317
EXT2	0.520777	Pituitary	0.956141	0.642148
EME2	0.520804	Pituitary	0.956141	0.642107
PPIL2	0.520902	Pituitary	0.956141	-0.641956
MYSM1	0.520943	Pituitary	0.956141	0.641892
MICU3	0.520986	Pituitary	0.956141	-0.641827
BICDL1	0.521138	Pituitary	0.956141	-0.641593
LINC01257	0.521224	Pituitary	0.956141	-0.64146
RP11-500B12.1	0.521336	Pituitary	0.956141	-0.641287
RDH12	0.521351	Pituitary	0.956141	0.641264
GYS2	0.521408	Pituitary	0.956141	0.641176
CD3EAP	0.521464	Pituitary	0.956141	0.641091
WDR24	0.521623	Pituitary	0.956141	-0.640845
DKK4	0.521766	Pituitary	0.956141	-0.640625
EXOSC8	0.521813	Pituitary	0.956141	0.640553
DTX1	0.521916	Pituitary	0.956141	0.640394
NLRP14	0.522019	Pituitary	0.956141	0.640236
ZNF780A	0.522037	Pituitary	0.956141	-0.640208
PLD4	0.522248	Pituitary	0.956141	0.639884
GTPBP4	0.522281	Pituitary	0.956141	-0.639833
ZNF548	0.522331	Pituitary	0.956141	-0.639756
DNAJC15	0.522334	Pituitary	0.956141	-0.639752
CRKL	0.522448	Pituitary	0.956141	0.639576
KIAA1549L	0.522462	Pituitary	0.956141	0.639555
ZNF772	0.522501	Pituitary	0.956141	0.639495
SLC7A14	0.522612	Pituitary	0.956141	-0.639325
CCDC71L	0.52294	Pituitary	0.956141	0.638821
POLR3A	0.52299	Pituitary	0.956141	-0.638743
RP11-33O4.1	0.523047	Pituitary	0.956141	0.638655
CHN2	0.523113	Pituitary	0.956141	-0.638554
C3orf62	0.52328	Pituitary	0.956141	0.638298
ZBED3	0.523327	Pituitary	0.956141	0.638225
REEP5	0.52345	Pituitary	0.956141	0.638036
MICB	0.523499	Pituitary	0.956141	0.637961
POU3F1	0.523565	Pituitary	0.956141	0.63786
KYNU	0.523596	Pituitary	0.956141	-0.637812
ZEB1	0.523617	Pituitary	0.956141	0.637779
TMEM259	0.523938	Pituitary	0.956141	0.637287
PIAS2	0.524183	Pituitary	0.956141	0.636911
ATP4A	0.524253	Pituitary	0.956141	0.636803
DAPL1	0.524258	Pituitary	0.956141	0.636796
ILDR1	0.52426	Pituitary	0.956141	-0.636792
RFPL2	0.524328	Pituitary	0.956141	-0.636688
MXD4	0.524539	Pituitary	0.956141	-0.636364
MLKL	0.524682	Pituitary	0.956141	0.636145
PLA2G6	0.524795	Pituitary	0.956141	0.635972
SRP14	0.524822	Pituitary	0.956141	-0.63593
RNF157	0.524963	Pituitary	0.956141	0.635714
LENG8	0.524995	Pituitary	0.956141	0.635665
FBXL2	0.525032	Pituitary	0.956141	-0.635608
NUCB1	0.525105	Pituitary	0.956141	-0.635496
CCDC7	0.525157	Pituitary	0.956141	-0.635417
SCAP	0.525169	Pituitary	0.956141	0.635398
LPGAT1	0.525189	Pituitary	0.956141	-0.635368
HECTD3	0.525239	Pituitary	0.956141	0.635291
PDE2A	0.525364	Pituitary	0.956141	-0.635099
TMEM220	0.525405	Pituitary	0.956141	-0.635036
CENPO	0.525405	Pituitary	0.956141	-0.635036
DMWD	0.525405	Pituitary	0.956141	0.635036
NQO1	0.525441	Pituitary	0.956141	0.634981
MINDY3	0.525499	Pituitary	0.956141	-0.634892
ARHGAP44	0.525508	Pituitary	0.956141	0.634877
ECHDC2	0.525555	Pituitary	0.956141	-0.634806
ZFHX3	0.525679	Pituitary	0.956141	-0.634615
LINC00176	0.525752	Pituitary	0.956141	-0.634504
RAP1GDS1	0.52578	Pituitary	0.956141	0.634461
IFITM10	0.526027	Pituitary	0.956141	-0.634083
SLC27A3	0.52603	Pituitary	0.956141	-0.634078
FAM159B	0.526089	Pituitary	0.956141	-0.633987
GNB4	0.526096	Pituitary	0.956141	-0.633977
RP11-250B2.3	0.526119	Pituitary	0.956141	-0.633942
FAM205A	0.52614	Pituitary	0.956141	0.63391
RP11-50I19.2	0.52621	Pituitary	0.956141	0.633803
ZFP28	0.526347	Pituitary	0.956141	0.633592
NOL10	0.52635	Pituitary	0.956141	0.633588
TSPYL5	0.526446	Pituitary	0.956141	-0.63344
DIP2B	0.526452	Pituitary	0.956141	0.633431
CHRNB3	0.526516	Pituitary	0.956141	0.633333
WIPF3	0.469633	Brain_Caudate_basal_ganglia	0.956142	0.723077
WDFY4	0.526625	Pituitary	0.956142	0.633166
IL27	0.526673	Pituitary	0.956142	0.633094
FHAD1	0.525133	Artery_Aorta	0.956142	0.635453
LPGAT1	0.525189	Artery_Aorta	0.956142	-0.635368
CFLAR	0.477339	Brain_Frontal_Cortex_BA9	0.956143	0.710589
SMTNL1	0.510015	Esophagus_Mucosa	0.956144	0.658815
MYO18A	0.510017	Esophagus_Mucosa	0.956144	-0.658811
RP11-819C21.1	0.510106	Esophagus_Mucosa	0.956144	0.658673
C10orf142	0.510404	Esophagus_Mucosa	0.956144	-0.658209
ADPRH	0.510409	Esophagus_Mucosa	0.956144	0.658201
NRXN1	0.510428	Esophagus_Mucosa	0.956144	-0.658171
TOP1MT	0.51043	Esophagus_Mucosa	0.956144	0.658168
SLC16A4	0.510719	Esophagus_Mucosa	0.956144	0.657718
MRPL19	0.510761	Esophagus_Mucosa	0.956144	0.657653
OSER1	0.510791	Esophagus_Mucosa	0.956144	-0.657607
CTU1	0.510854	Esophagus_Mucosa	0.956144	-0.657509
INTS12	0.510919	Esophagus_Mucosa	0.956144	0.657407
OTOF	0.511089	Esophagus_Mucosa	0.956144	-0.657143
SLC22A13	0.511089	Esophagus_Mucosa	0.956144	-0.657143
RABL3	0.511139	Esophagus_Mucosa	0.956144	-0.657065
PCDHB13	0.511223	Esophagus_Mucosa	0.956144	0.656934
SNAPIN	0.511223	Esophagus_Mucosa	0.956144	0.656934
AKR1C1	0.511223	Esophagus_Mucosa	0.956144	-0.656934
ZNF805	0.511223	Esophagus_Mucosa	0.956144	-0.656934
SOCS7	0.507161	Lung	0.956144	-0.663265
FAM200A	0.507195	Lung	0.956144	0.663212
ZNF891	0.507346	Lung	0.956144	-0.662975
RP1-122P22.4	0.507453	Lung	0.956144	-0.662809
ACP2	0.507593	Lung	0.956144	0.662591
ZNF100	0.507718	Lung	0.956144	-0.662395
NUP50-AS1	0.507788	Lung	0.956144	-0.662286
BMPR1B	0.507797	Lung	0.956144	-0.662272
NEK1	0.507914	Lung	0.956144	-0.662089
MBLAC2	0.507927	Lung	0.956144	0.662069
RP11-508N22.12	0.507927	Lung	0.956144	0.662069
CA12	0.508041	Lung	0.956144	0.661891
SRPRA	0.508059	Lung	0.956144	-0.661863
OOEP	0.508124	Lung	0.956144	-0.661761
DDX43	0.508124	Lung	0.956144	-0.661761
LYPD6B	0.511413	Esophagus_Mucosa	0.956148	-0.656639
C18orf25	0.511421	Esophagus_Mucosa	0.956148	-0.656627
SCLY	0.51154	Esophagus_Mucosa	0.956148	0.656442
NET1	0.511555	Esophagus_Mucosa	0.956148	-0.656419
MTFMT	0.511756	Esophagus_Mucosa	0.956148	0.656106
LINC01018	0.512001	Esophagus_Mucosa	0.956148	0.655726
ISM2	0.512063	Esophagus_Mucosa	0.956148	-0.655629
RAP1GAP2	0.512245	Esophagus_Mucosa	0.956148	-0.655346
IDE	0.512435	Esophagus_Mucosa	0.956148	-0.65505
TRMT112	0.512487	Esophagus_Mucosa	0.956148	-0.654971
LINC01068	0.512513	Esophagus_Mucosa	0.956148	-0.65493
HNRNPM	0.512553	Esophagus_Mucosa	0.956148	0.654868
YPEL5	0.512676	Esophagus_Mucosa	0.956148	0.654676
RP11-428G5.5	0.512676	Esophagus_Mucosa	0.956148	-0.654676
CHD6	0.512677	Esophagus_Mucosa	0.956148	0.654675
ZNF525	0.512769	Esophagus_Mucosa	0.956148	-0.654532
RP11-428J1.5	0.512819	Esophagus_Mucosa	0.956148	-0.654454
2024-03-08	0.512922	Esophagus_Mucosa	0.956148	-0.654295
EFHB	0.512981	Esophagus_Mucosa	0.956148	-0.654203
CYLD	0.513201	Esophagus_Mucosa	0.956148	0.653861
RP11-775C24.3	0.513211	Esophagus_Mucosa	0.956148	-0.653846
MOGAT2	0.513324	Esophagus_Mucosa	0.956148	0.653671
ANKRD31	0.513342	Esophagus_Mucosa	0.956148	-0.653642
ICMT	0.513349	Esophagus_Mucosa	0.956148	0.653631
HAL	0.513493	Esophagus_Mucosa	0.956148	0.653409
BRAF	0.513503	Esophagus_Mucosa	0.956148	-0.653394
RHPN1	0.513686	Esophagus_Mucosa	0.956148	-0.65311
GABRD	0.513771	Esophagus_Mucosa	0.956148	0.652977
PRPF8	0.513775	Esophagus_Mucosa	0.956148	-0.65297
ATG5	0.513876	Esophagus_Mucosa	0.956148	-0.652814
LINC02188	0.513907	Esophagus_Mucosa	0.956148	-0.652766
SRD5A1	0.51422	Esophagus_Mucosa	0.956148	-0.652281
LMCD1	0.514308	Esophagus_Mucosa	0.956148	0.652144
ZNF557	0.514331	Esophagus_Mucosa	0.956148	-0.652108
UBE3C	0.514488	Esophagus_Mucosa	0.956148	-0.651866
BYSL	0.514669	Esophagus_Mucosa	0.956148	0.651585
LINC00702	0.514835	Esophagus_Mucosa	0.956148	0.651328
MAFTRR	0.514855	Esophagus_Mucosa	0.956148	0.651296
RP4-644L1.2	0.514958	Esophagus_Mucosa	0.956148	0.651137
RPS8	0.51502	Esophagus_Mucosa	0.956148	0.651042
RPRD1B	0.51502	Esophagus_Mucosa	0.956148	-0.651042
MIR34AHG	0.515223	Esophagus_Mucosa	0.956148	0.650727
FAM134A	0.515435	Esophagus_Mucosa	0.956148	-0.650399
RP11-250B2.5	0.515439	Esophagus_Mucosa	0.956148	0.650393
ADGRA3	0.515547	Esophagus_Mucosa	0.956148	0.650224
MAEA	0.515616	Esophagus_Mucosa	0.956148	0.650118
DAB2	0.515625	Esophagus_Mucosa	0.956148	-0.650104
CTSC	0.515634	Esophagus_Mucosa	0.956148	-0.65009
ADORA3	0.515692	Esophagus_Mucosa	0.956148	0.65
VPS11	0.51576	Esophagus_Mucosa	0.956148	-0.649895
ZBTB21	0.515928	Esophagus_Mucosa	0.956148	0.649635
MRPS27	0.51622	Esophagus_Mucosa	0.956148	-0.649184
IGF2	0.516258	Esophagus_Mucosa	0.956148	-0.649125
CACTIN	0.516317	Esophagus_Mucosa	0.956148	-0.649033
KIAA1522	0.51634	Esophagus_Mucosa	0.956148	0.648998
LRRC39	0.516448	Esophagus_Mucosa	0.956148	0.648831
SYNPO2	0.51648	Esophagus_Mucosa	0.956148	0.648781
LINC00957	0.516566	Esophagus_Mucosa	0.956148	0.648649
PWP1	0.516807	Esophagus_Mucosa	0.956148	-0.648276
THEG	0.516982	Esophagus_Mucosa	0.956148	0.648004
RP11-285E9.6	0.516997	Esophagus_Mucosa	0.956148	-0.647981
TIA1	0.517097	Esophagus_Mucosa	0.956148	-0.647826
SMPD3	0.517138	Esophagus_Mucosa	0.956148	-0.647764
COMTD1	0.517196	Esophagus_Mucosa	0.956148	-0.647673
GS1-259H13.2	0.517199	Esophagus_Mucosa	0.956148	-0.647668
MYO15A	0.517199	Esophagus_Mucosa	0.956148	0.647668
FAM155A	0.517281	Esophagus_Mucosa	0.956148	0.647542
UBASH3A	0.517312	Esophagus_Mucosa	0.956148	-0.647495
PCDHB3	0.51732	Esophagus_Mucosa	0.956148	0.647482
UPB1	0.51732	Esophagus_Mucosa	0.956148	-0.647482
PLA2G12A	0.51732	Esophagus_Mucosa	0.956148	0.647482
ZBTB10	0.51735	Esophagus_Mucosa	0.956148	0.647436
KLF5	0.517424	Esophagus_Mucosa	0.956148	0.647321
FBXO41	0.517436	Esophagus_Mucosa	0.956148	0.647302
ADSS	0.517517	Esophagus_Mucosa	0.956148	-0.647178
TIGD1	0.517594	Esophagus_Mucosa	0.956148	-0.647059
IFIH1	0.517774	Esophagus_Mucosa	0.956148	-0.64678
RP11-417L19.4	0.517841	Esophagus_Mucosa	0.956148	-0.646678
NUDT4	0.517875	Esophagus_Mucosa	0.956148	-0.646624
RP5-1125A11.7	0.51788	Esophagus_Mucosa	0.956148	0.646617
ZRANB2	0.517902	Esophagus_Mucosa	0.956148	0.646583
BIN1	0.517936	Esophagus_Mucosa	0.956148	-0.646531
CCDC7	0.517956	Esophagus_Mucosa	0.956148	-0.6465
METTL16	0.518	Esophagus_Mucosa	0.956148	0.646432
SH3YL1	0.518012	Esophagus_Mucosa	0.956148	0.646413
C1orf204	0.518037	Esophagus_Mucosa	0.956148	0.646374
RPA1	0.518043	Esophagus_Mucosa	0.956148	0.646365
CNOT2	0.518309	Esophagus_Mucosa	0.956148	0.645955
NPAS2	0.518395	Esophagus_Mucosa	0.956148	0.645822
RP11-672A2.4	0.518396	Esophagus_Mucosa	0.956148	-0.64582
ALDH3A2	0.518418	Esophagus_Mucosa	0.956148	-0.645786
SRRD	0.518464	Esophagus_Mucosa	0.956148	-0.645714
TOX4	0.5185	Esophagus_Mucosa	0.956148	-0.64566
HTATIP2	0.518588	Esophagus_Mucosa	0.956148	-0.645524
DLX5	0.518621	Esophagus_Mucosa	0.956148	0.645473
OPRL1	0.51869	Esophagus_Mucosa	0.956148	0.645367
DPCD	0.518701	Esophagus_Mucosa	0.956148	-0.645349
FBXL20	0.51872	Esophagus_Mucosa	0.956148	-0.64532
GALNT1	0.508207	Lung	0.956161	0.661631
RASGRP4	0.52682	Pituitary	0.956162	-0.632867
RP11-227G15.10	0.526952	Pituitary	0.956162	-0.632665
CCDC91	0.52696	Pituitary	0.956162	-0.632653
SHF	0.527156	Pituitary	0.956162	-0.632353
TEKT5	0.527218	Pituitary	0.956162	0.632258
PSMB10	0.527249	Pituitary	0.956162	0.632212
TERF1	0.527423	Pituitary	0.956162	0.631944
UBR4	0.527443	Pituitary	0.956162	0.631914
TSKU	0.527505	Pituitary	0.956162	0.63182
DUSP2	0.527581	Pituitary	0.956162	0.631703
TBC1D9B	0.527644	Pituitary	0.956162	0.631606
LINC01554	0.527662	Pituitary	0.956162	-0.631579
TAT	0.527696	Pituitary	0.956162	0.631527
2024-03-09	0.553244	smultixcan	0.956164	0.879975
LASP1	0.553324	smultixcan	0.956164	-0.670409
KMO	0.553369	smultixcan	0.956164	-0.556238
GDPD1	0.553382	smultixcan	0.956164	0.0924949
CPEB4	0.553397	smultixcan	0.956164	0.0701609
UTP18	0.416935	Thyroid	0.956164	-0.811751
TMEM170A	0.416971	Thyroid	0.956164	0.811688
CEBPZ	0.417043	Thyroid	0.956164	-0.811562
UNC13B	0.417181	Thyroid	0.956164	0.811321
CCDC112	0.417181	Thyroid	0.956164	0.811321
ENOSF1	0.449331	Muscle_Skeletal	0.956176	0.75653
LRRN1	0.505483	Colon_Sigmoid	0.956176	0.665888
ATG5	0.505567	Colon_Sigmoid	0.956176	0.665756
TRPS1	0.505756	Colon_Sigmoid	0.956176	0.665461
BPI	0.505793	Colon_Sigmoid	0.956176	-0.665402
MYL4	0.505824	Colon_Sigmoid	0.956176	-0.665354
CLDN20	0.505827	Colon_Sigmoid	0.956176	0.665349
ANO3	0.553449	smultixcan	0.956178	0.722778
RP13-870H17.3	0.515117	Brain_Putamen_basal_ganglia	0.95618	-0.650891
PENK	0.483284	Brain_Hippocampus	0.956182	0.701031
SQRDL	0.483378	Brain_Hippocampus	0.956182	-0.70088
ZNF718	0.48353	Brain_Hippocampus	0.956182	0.700637
RP11-302L19.3	0.48366	Brain_Hippocampus	0.956182	0.700428
SOX12	0.483742	Brain_Hippocampus	0.956182	0.700297
SPPL2A	0.483883	Brain_Hippocampus	0.956182	0.700071
LRP3	0.483927	Brain_Hippocampus	0.956182	-0.7
NAGPA	0.483947	Brain_Hippocampus	0.956182	0.699968
GSTZ1	0.484286	Brain_Hippocampus	0.956182	-0.699426
SYT14	0.484288	Brain_Hippocampus	0.956182	-0.699422
RP11-195F19.5	0.484311	Brain_Hippocampus	0.956182	-0.699386
RNF13	0.484435	Brain_Hippocampus	0.956182	-0.699187
GIGYF2	0.484441	Brain_Hippocampus	0.956182	0.699177
MAP3K6	0.48448	Brain_Hippocampus	0.956182	0.699115
KIAA2026	0.484522	Brain_Hippocampus	0.956182	0.699048
ABCC9	0.484534	Brain_Hippocampus	0.956182	-0.699029
RHBDL1	0.515878	Adrenal_Gland	0.956191	0.649713
POLR2C	0.436026	Nerve_Tibial	0.956194	0.778922
TKFC	0.436061	Nerve_Tibial	0.956194	-0.778862
ENTPD4	0.436144	Nerve_Tibial	0.956194	0.778721
LRRC4B	0.4362	Nerve_Tibial	0.956194	0.778626
KLHL25	0.458424	Ovary	0.956195	-0.741445
LUM	0.458488	Ovary	0.956195	-0.74134
ORAI2	0.561237	Kidney_Cortex	0.956196	0.581006
RP11-700H6.4	0.561237	Kidney_Cortex	0.956196	-0.581006
TSPYL5	0.561244	Kidney_Cortex	0.956196	-0.580995
PGLS	0.561347	Kidney_Cortex	0.956196	0.580841
DNAJB9	0.56148	Kidney_Cortex	0.956196	0.580645
CTSD	0.561553	Kidney_Cortex	0.956196	-0.580537
PHYKPL	0.561634	Kidney_Cortex	0.956196	0.580417
RP11-430H10.1	0.561697	Kidney_Cortex	0.956196	0.580322
BAG4	0.561826	Kidney_Cortex	0.956196	0.580131
DUOXA1	0.56194	Kidney_Cortex	0.956196	0.579963
FBXO7	0.56211	Kidney_Cortex	0.956196	-0.57971
SNX13	0.56211	Kidney_Cortex	0.956196	0.57971
CNN3	0.505919	Colon_Sigmoid	0.956202	-0.665205
SKIDA1	0.477452	Brain_Frontal_Cortex_BA9	0.956205	0.710407
RP11-227G15.9	0.484364	Testis	0.95621	-0.699301
RP11-560J1.2	0.51619	Adrenal_Gland	0.956215	-0.64923
RP11-92G12.3	0.5163	Adrenal_Gland	0.956215	-0.649059
LMTK2	0.516322	Adrenal_Gland	0.956215	-0.649025
AC144652.1	0.51638	Adrenal_Gland	0.956215	0.648936
RARRES3	0.516461	Adrenal_Gland	0.956215	-0.64881
PYHIN1	0.516468	Adrenal_Gland	0.956215	-0.648799
XRN2	0.516566	Adrenal_Gland	0.956215	-0.648649
ZSCAN25	0.516566	Adrenal_Gland	0.956215	0.648649
ORAOV1	0.550876	Esophagus_Muscularis	0.956221	0.596448
LINC01336	0.527808	Pituitary	0.956223	-0.631356
SCAF11	0.458586	Ovary	0.956226	0.741176
CEBPZOS	0.476632	Brain_Amygdala	0.956227	-0.71173
C17orf107	0.47678	Brain_Amygdala	0.956227	0.711491
AQP4	0.476928	Brain_Amygdala	0.956227	-0.711252
LINC01445	0.477056	Brain_Amygdala	0.956227	0.711045
PEX1	0.477091	Brain_Amygdala	0.956227	-0.710989
TP53TG5	0.477181	Brain_Amygdala	0.956227	0.710843
C7orf31	0.477243	Brain_Amygdala	0.956227	-0.710744
RP11-666A8.13	0.477399	Brain_Amygdala	0.956227	0.710492
SLC28A2	0.477444	Brain_Amygdala	0.956227	0.71042
SKIDA1	0.477452	Brain_Amygdala	0.956227	0.710407
FHAD1	0.477501	Brain_Amygdala	0.956227	0.710327
AFF1	0.477548	Brain_Amygdala	0.956227	-0.710253
VMO1	0.477614	Brain_Amygdala	0.956227	-0.710145
NEURL3	0.518974	Esophagus_Mucosa	0.95623	-0.644928
C9orf66	0.519121	Esophagus_Mucosa	0.95623	0.644701
ZNF493	0.519122	Esophagus_Mucosa	0.95623	-0.644699
NAP1L5	0.519123	Esophagus_Mucosa	0.95623	-0.644698
FAM166B	0.519257	Esophagus_Mucosa	0.95623	0.644491
NFIX	0.519257	Esophagus_Mucosa	0.95623	0.644491
LINC00675	0.519362	Esophagus_Mucosa	0.95623	0.64433
RPL8	0.519376	Esophagus_Mucosa	0.95623	-0.644307
NMT1	0.523362	Spleen	0.956233	-0.638172
FCRL3	0.506309	Adipose_Subcutaneous	0.956233	0.664596
DISC1	0.506388	Adipose_Subcutaneous	0.956233	0.664472
LINC01107	0.506558	Adipose_Subcutaneous	0.956233	-0.664207
TAF13	0.506559	Adipose_Subcutaneous	0.956233	-0.664205
NDUFAF5	0.506668	Adipose_Subcutaneous	0.956233	-0.664035
THYN1	0.506807	Adipose_Subcutaneous	0.956233	0.663818
CREB3L2	0.506823	Adipose_Subcutaneous	0.956233	-0.663793
GBF1	0.506826	Adipose_Subcutaneous	0.956233	0.663788
RPS18	0.506981	Adipose_Subcutaneous	0.956233	-0.663547
FAM200A	0.507195	Adipose_Subcutaneous	0.956233	-0.663212
SOX17	0.507209	Adipose_Subcutaneous	0.956233	-0.66319
USP20	0.507249	Adipose_Subcutaneous	0.956233	0.663128
CAPZB	0.50732	Adipose_Subcutaneous	0.956233	-0.663017
CD300A	0.50735	Adipose_Subcutaneous	0.956233	0.66297
AKR1C4	0.507422	Adipose_Subcutaneous	0.956233	-0.662857
COX17	0.507462	Adipose_Subcutaneous	0.956233	-0.662794
UNC45A	0.507586	Adipose_Subcutaneous	0.956233	0.662602
AQP7	0.507651	Adipose_Subcutaneous	0.956233	-0.6625
ADORA2A	0.507701	Adipose_Subcutaneous	0.956233	0.662422
FANCG	0.50772	Adipose_Subcutaneous	0.956233	-0.662392
RP11-255P5.3	0.4659	Brain_Nucleus_accumbens_basal_ganglia	0.956235	-0.729167
ELMOD1	0.482647	Artery_Tibial	0.956236	-0.702052
GBP3	0.482663	Artery_Tibial	0.956236	0.702025
RIIAD1	0.442927	Brain_Substantia_nigra	0.956242	-0.76726
AC001226.7	0.442938	Brain_Substantia_nigra	0.956242	-0.767241
SDE2	0.457953	Whole_Blood	0.956245	-0.742222
KCTD11	0.457987	Whole_Blood	0.956245	-0.742165
CLSTN1	0.458021	Whole_Blood	0.956245	-0.74211
TPCN2	0.458144	Whole_Blood	0.956245	-0.741907
VPS36	0.458237	Whole_Blood	0.956245	0.741753
MAN2B1	0.45828	Whole_Blood	0.956245	-0.741682
CAND2	0.466003	Brain_Nucleus_accumbens_basal_ganglia	0.956247	-0.728997
RP11-168K9.2	0.466085	Brain_Nucleus_accumbens_basal_ganglia	0.956247	-0.728863
ERVW-1	0.466171	Brain_Nucleus_accumbens_basal_ganglia	0.956247	-0.728723
TRAK1	0.466231	Brain_Nucleus_accumbens_basal_ganglia	0.956247	-0.728625
SORBS1	0.525351	Artery_Aorta	0.956253	-0.635118
KCTD17	0.525405	Artery_Aorta	0.956253	-0.635036
MPHOSPH8	0.527906	Pituitary	0.95626	-0.631206
TBX15	0.50781	Adipose_Subcutaneous	0.956261	-0.662252
RP11-426C22.5	0.532642	Small_Intestine_Terminal_Ileum	0.956261	-0.623979
ZNF587B	0.532763	Small_Intestine_Terminal_Ileum	0.956261	-0.623794
HIGD1B	0.532773	Small_Intestine_Terminal_Ileum	0.956261	0.623779
CYB5R1	0.532854	Small_Intestine_Terminal_Ileum	0.956261	-0.623656
SGSM1	0.532937	Small_Intestine_Terminal_Ileum	0.956262	0.623529
RP13-1016M1.2	0.528091	Pituitary	0.956269	0.630922
LENG1	0.528144	Pituitary	0.956269	-0.630841
ZMYM1	0.528144	Pituitary	0.956269	0.630841
NR0B2	0.523851	Spleen	0.95627	0.637421
MGST2	0.523883	Spleen	0.95627	-0.637371
PHGDH	0.523959	Spleen	0.95627	0.637255
RP11-474P2.6	0.524118	Spleen	0.95627	-0.637011
RP11-474P2.4	0.524118	Spleen	0.95627	0.637011
RP11-430H10.1	0.524151	Spleen	0.95627	0.63696
USP44	0.524157	Spleen	0.95627	0.636951
ILDR1	0.52426	Spleen	0.95627	0.636792
TRPM4	0.52448	Spleen	0.95627	-0.636455
GOLGA6L4	0.52453	Spleen	0.95627	-0.636378
SIRPA	0.524539	Spleen	0.95627	-0.636364
ZNF397	0.524539	Spleen	0.95627	-0.636364
KBTBD12	0.524539	Spleen	0.95627	0.636364
ARSJ	0.524648	Spleen	0.95627	-0.636198
LINC01762	0.524905	Spleen	0.95627	-0.635802
KBTBD2	0.524963	Spleen	0.95627	0.635714
LNX1	0.524995	Spleen	0.95627	0.635664
CCDC7	0.525157	Spleen	0.95627	-0.635417
MYL4	0.525237	Spleen	0.95627	-0.635294
EFNA3	0.525382	Spleen	0.95627	0.635071
AF127936.7	0.525405	Spleen	0.95627	-0.635036
MINDY3	0.525499	Spleen	0.95627	0.634892
LRRC39	0.525531	Spleen	0.95627	0.634843
MMRN1	0.525644	Spleen	0.95627	0.634669
ZFHX3	0.525679	Spleen	0.95627	-0.634615
SDCCAG3	0.525902	Spleen	0.95627	-0.634274
GPR15	0.526027	Spleen	0.95627	0.634082
SLC27A3	0.52603	Spleen	0.95627	-0.634078
SFT2D2	0.52621	Spleen	0.95627	0.633803
UGGT2	0.52629	Spleen	0.95627	0.63368
KIF24	0.526367	Spleen	0.95627	-0.633562
MLH3	0.526376	Spleen	0.95627	0.633547
AGAP6	0.526381	Spleen	0.95627	0.63354
LINC00954	0.526513	Spleen	0.95627	0.633339
TAS1R3	0.526516	Spleen	0.95627	-0.633333
ARHGEF35	0.526516	Spleen	0.95627	-0.633333
MTAP	0.52657	Spleen	0.95627	-0.63325
IL27	0.526673	Spleen	0.95627	0.633094
HBB	0.526742	Spleen	0.95627	-0.632987
MMAA	0.52696	Spleen	0.95627	0.632653
NEXN	0.527124	Spleen	0.95627	0.632403
PAPOLA	0.527156	Spleen	0.95627	0.632353
SLC4A2	0.527218	Spleen	0.95627	0.632258
PSMB10	0.527249	Spleen	0.95627	0.632212
CSGALNACT2	0.52728	Spleen	0.95627	0.632164
SLC15A2	0.527482	Spleen	0.95627	0.631854
ANAPC1	0.527491	Spleen	0.95627	-0.631841
HIST1H4C	0.527515	Spleen	0.95627	-0.631803
CASC4	0.527553	Spleen	0.95627	-0.631746
LINC01554	0.527662	Spleen	0.95627	0.631579
EDEM1	0.527662	Spleen	0.95627	-0.631579
SPNS2	0.527791	Spleen	0.95627	0.631381
RP11-373D23.3	0.527808	Spleen	0.95627	0.631356
LINC01336	0.527808	Spleen	0.95627	-0.631356
TNNI1	0.527906	Spleen	0.95627	0.631206
CCDC92	0.527933	Spleen	0.95627	-0.631164
ZNF585B	0.527996	Spleen	0.95627	-0.631068
BBS1	0.528056	Spleen	0.95627	0.630977
CEP68	0.504154	Artery_Coronary	0.956272	0.667969
HIST2H2BF	0.504248	Artery_Coronary	0.956272	0.66782
NCAPG	0.504428	Artery_Coronary	0.956272	0.667539
AAGAB	0.504917	Artery_Coronary	0.956272	-0.666773
LINC01376	0.504985	Artery_Coronary	0.956272	0.666667
MCM4	0.504985	Artery_Coronary	0.956272	-0.666667
RP11-12D24.10	0.504985	Artery_Coronary	0.956272	-0.666667
RP11-30K9.6	0.504985	Artery_Coronary	0.956272	0.666667
SELENOT	0.504985	Artery_Coronary	0.956272	-0.666667
FDX2	0.505132	Artery_Coronary	0.956272	0.666437
MTRR	0.505266	Artery_Coronary	0.956272	0.666227
GABRD	0.505332	Artery_Coronary	0.956272	0.666124
EFEMP2	0.505421	Artery_Coronary	0.956272	0.665985
RHNO1	0.505541	Artery_Coronary	0.956272	-0.665797
TASP1	0.505784	Artery_Coronary	0.956272	0.665417
MMP17	0.506166	Artery_Coronary	0.956272	-0.66482
CYB5D2	0.506196	Artery_Coronary	0.956272	-0.664773
TGM5	0.506285	Artery_Coronary	0.956272	0.664634
FCRL3	0.506309	Artery_Coronary	0.956272	0.664596
TSNARE1	0.506415	Artery_Coronary	0.956272	0.66443
DDT	0.50646	Artery_Coronary	0.956272	0.66436
C2orf73	0.506465	Artery_Coronary	0.956272	-0.664352
MIER1	0.506475	Artery_Coronary	0.956272	-0.664336
THYN1	0.506807	Artery_Coronary	0.956272	-0.663818
CREB3L2	0.506823	Artery_Coronary	0.956272	-0.663793
ATXN3	0.506824	Artery_Coronary	0.956272	-0.663792
ERGIC2	0.506958	Artery_Coronary	0.956272	0.663582
NR2C2	0.507006	Artery_Coronary	0.956272	0.663507
MDN1	0.507008	Artery_Coronary	0.956272	0.663504
SEC14L6	0.507032	Artery_Coronary	0.956272	0.663467
MESDC1	0.507035	Artery_Coronary	0.956272	-0.663462
ZNF655	0.507195	Artery_Coronary	0.956272	0.663212
PNN	0.507644	Artery_Coronary	0.956272	0.662511
MRPL4	0.50776	Artery_Coronary	0.956272	-0.662329
NUP50-AS1	0.507788	Artery_Coronary	0.956272	-0.662286
NUP50	0.507788	Artery_Coronary	0.956272	-0.662286
RP5-942I16.1	0.50781	Artery_Coronary	0.956272	0.662252
MBLAC2	0.507927	Artery_Coronary	0.956272	-0.662069
LYRM4	0.508019	Artery_Coronary	0.956272	0.661926
H1FX	0.50805	Artery_Coronary	0.956272	-0.661878
COX7A2L	0.508095	Artery_Coronary	0.956272	-0.661807
DDX43	0.508124	Artery_Coronary	0.956272	-0.661761
OOEP	0.508124	Artery_Coronary	0.956272	-0.661761
TMEM107	0.508142	Artery_Coronary	0.956272	-0.661733
ARMC9	0.508199	Artery_Coronary	0.956272	-0.661645
GALNT1	0.508207	Artery_Coronary	0.956272	0.661631
PANK2	0.508305	Artery_Coronary	0.956272	-0.661479
NIP7	0.508306	Artery_Coronary	0.956272	0.661478
AC005224.2	0.508372	Artery_Coronary	0.956272	0.661375
DDX55	0.508529	Artery_Coronary	0.956272	-0.661131
EXOSC9	0.508566	Artery_Coronary	0.956272	0.661073
RP4-564F22.5	0.508653	Artery_Coronary	0.956272	0.660937
TP53I3	0.508664	Artery_Coronary	0.956272	0.66092
PFN4	0.508664	Artery_Coronary	0.956272	0.66092
UBR3	0.508664	Artery_Coronary	0.956272	0.66092
C19orf68	0.508784	Artery_Coronary	0.956272	-0.660733
NTNG2	0.509319	Artery_Coronary	0.956272	-0.659898
IKBKE	0.509324	Artery_Coronary	0.956272	0.65989
PAQR3	0.509367	Artery_Coronary	0.956272	0.659824
FCHO2	0.509626	Artery_Coronary	0.956272	-0.65942
NIN	0.509646	Artery_Coronary	0.956272	0.659389
PCMTD2	0.509668	Artery_Coronary	0.956272	0.659355
HCRTR1	0.509675	Artery_Coronary	0.956272	0.659344
PRR33	0.50984	Artery_Coronary	0.956272	-0.659087
TRAPPC6B	0.509978	Artery_Coronary	0.956272	-0.658873
CNN2	0.509988	Artery_Coronary	0.956272	-0.658856
ICA1	0.510092	Artery_Coronary	0.956272	-0.658694
FBXL20	0.5101	Artery_Coronary	0.956272	-0.658683
CACNB4	0.510204	Artery_Coronary	0.956272	0.65852
RP13-870H17.3	0.510205	Artery_Coronary	0.956272	-0.658519
FOXD1	0.510249	Artery_Coronary	0.956272	0.658451
EIF2B3	0.510454	Artery_Coronary	0.956272	-0.658131
RHOT1	0.510608	Artery_Coronary	0.956272	0.657891
PROM2	0.51068	Artery_Coronary	0.956272	0.657779
ZNF214	0.510837	Artery_Coronary	0.956272	-0.657534
ASS1	0.510854	Artery_Coronary	0.956272	0.657509
RGS9	0.510961	Artery_Coronary	0.956272	0.657343
ATXN7L3B	0.510986	Artery_Coronary	0.956272	-0.657303
ST6GALNAC5	0.511025	Artery_Coronary	0.956272	-0.657242
ADARB2	0.511089	Artery_Coronary	0.956272	0.657143
ADAMTS19	0.511165	Artery_Coronary	0.956272	-0.657025
ITGB1	0.511178	Artery_Coronary	0.956272	0.657005
PCDHB13	0.511223	Artery_Coronary	0.956272	0.656934
PCDHGA5	0.511275	Artery_Coronary	0.956272	0.656854
C18orf25	0.511421	Artery_Coronary	0.956272	0.656627
CSNK1G1	0.511452	Artery_Coronary	0.956272	0.656579
SLC22A13	0.511601	Artery_Coronary	0.956272	-0.656347
CCR1	0.511749	Artery_Coronary	0.956272	0.656117
MKRN2	0.511752	Artery_Coronary	0.956272	0.656112
LAMB1	0.51184	Artery_Coronary	0.956272	0.655975
ZNF530	0.511859	Artery_Coronary	0.956272	0.655946
ASB3	0.511897	Artery_Coronary	0.956272	0.655886
FRZB	0.512159	Artery_Coronary	0.956272	0.65548
CENPC	0.512194	Artery_Coronary	0.956272	0.655425
SHANK3	0.512207	Artery_Coronary	0.956272	-0.655405
ATG5	0.512247	Artery_Coronary	0.956272	0.655343
SELENOS	0.512341	Artery_Coronary	0.956272	-0.655197
RPL26	0.512399	Artery_Coronary	0.956272	0.655107
DENND6A	0.51246	Artery_Coronary	0.956272	-0.655012
PRDX5	0.512487	Artery_Coronary	0.956272	-0.654971
DDX24	0.512553	Artery_Coronary	0.956272	-0.654867
RP11-161M6.2	0.512564	Artery_Coronary	0.956272	-0.65485
ZNF701	0.512738	Artery_Coronary	0.956272	0.65458
ANKRD13C	0.51276	Artery_Coronary	0.956272	0.654545
GBE1	0.512782	Artery_Coronary	0.956272	0.654512
MPG	0.513163	Artery_Coronary	0.956272	-0.653921
RP11-775C24.3	0.513211	Artery_Coronary	0.956272	-0.653846
NUDT7	0.513211	Artery_Coronary	0.956272	0.653846
RPL10A	0.513265	Artery_Coronary	0.956272	0.653763
BRAF	0.513503	Artery_Coronary	0.956272	0.653394
FCRLA	0.5139	Artery_Coronary	0.956272	-0.652778
MAPK13	0.513918	Artery_Coronary	0.956272	-0.652749
STK4	0.513927	Artery_Coronary	0.956272	0.652736
FAM207A	0.513954	Artery_Coronary	0.956272	0.652693
ADH1B	0.514082	Artery_Coronary	0.956272	-0.652494
CPE	0.51412	Artery_Coronary	0.956272	0.652436
FNDC9	0.514155	Artery_Coronary	0.956272	0.652381
SC5D	0.514203	Artery_Coronary	0.956272	0.652308
RP11-254F7.2	0.51425	Artery_Coronary	0.956272	-0.652234
NCK2	0.514289	Artery_Coronary	0.956272	-0.652174
PRSS12	0.514289	Artery_Coronary	0.956272	0.652174
ADAMTS13	0.514319	Artery_Coronary	0.956272	-0.652128
GBP3	0.514466	Artery_Coronary	0.956272	0.651899
INO80C	0.514593	Artery_Coronary	0.956272	-0.651703
MUL1	0.51477	Artery_Coronary	0.956272	-0.651429
IHH	0.51477	Artery_Coronary	0.956272	-0.651429
C16orf70	0.514784	Artery_Coronary	0.956272	-0.651407
SMIM24	0.514941	Artery_Coronary	0.956272	0.651163
AGL	0.51525	Artery_Coronary	0.956272	0.650685
TMEM229B	0.515269	Artery_Coronary	0.956272	-0.650655
SH3TC2	0.515393	Artery_Coronary	0.956272	-0.650463
RP11-250B2.5	0.515439	Artery_Coronary	0.956272	-0.650393
MPPED2	0.515494	Artery_Coronary	0.956272	0.650307
RAD9A	0.51553	Artery_Coronary	0.956272	-0.650251
DAB2	0.515625	Artery_Coronary	0.956272	-0.650104
SLC22A5	0.515636	Artery_Coronary	0.956272	0.650087
ZNF765	0.515841	Artery_Coronary	0.956272	-0.649769
C4orf45	0.515928	Artery_Coronary	0.956272	-0.649635
CEBPG	0.515998	Artery_Coronary	0.956272	-0.649526
VPS11	0.516049	Artery_Coronary	0.956272	-0.649448
LINC01287	0.516112	Artery_Coronary	0.956272	0.649351
FUT8	0.516174	Artery_Coronary	0.956272	0.649254
SERPINA1	0.516174	Artery_Coronary	0.956272	0.649254
CTC-534A2.2	0.5162	Artery_Coronary	0.956272	0.649215
LMTK2	0.516322	Artery_Coronary	0.956272	-0.649025
ARHGAP28	0.516343	Artery_Coronary	0.956272	0.648992
RARRES3	0.516461	Artery_Coronary	0.956272	0.64881
WDR90	0.51648	Artery_Coronary	0.956272	0.64878
CTSO	0.516533	Artery_Coronary	0.956272	-0.648699
ZSCAN25	0.516566	Artery_Coronary	0.956272	0.648649
COL6A2	0.516794	Artery_Coronary	0.956272	-0.648295
SLC35E4	0.516836	Artery_Coronary	0.956272	-0.64823
ZNF326	0.516856	Artery_Coronary	0.956272	0.6482
PCED1A	0.516866	Artery_Coronary	0.956272	-0.648184
COMMD4	0.517001	Artery_Coronary	0.956272	0.647975
ZBTB10	0.51735	Artery_Coronary	0.956272	0.647436
FBXO41	0.517436	Artery_Coronary	0.956272	0.647302
POLR3D	0.517549	Artery_Coronary	0.956272	0.647128
TIGD1	0.517594	Artery_Coronary	0.956272	-0.647059
GBP1	0.517594	Artery_Coronary	0.956272	0.647059
LINC01695	0.517594	Artery_Coronary	0.956272	-0.647059
MCCC2	0.517844	Artery_Coronary	0.956272	0.646672
RNLS	0.517948	Artery_Coronary	0.956272	0.646512
ACY3	0.517958	Artery_Coronary	0.956272	-0.646497
TWISTNB	0.518073	Artery_Coronary	0.956272	0.646319
DLX1	0.518268	Artery_Coronary	0.956272	0.646018
FAM3B	0.518268	Artery_Coronary	0.956272	-0.646018
LUZP1	0.518405	Artery_Coronary	0.956272	0.645805
GYG1	0.518407	Artery_Coronary	0.956272	-0.645803
KLHL23	0.518445	Artery_Coronary	0.956272	-0.645745
TMED6	0.518674	Artery_Coronary	0.956272	0.64539
PRCP	0.518674	Artery_Coronary	0.956272	0.64539
DPCD	0.518701	Artery_Coronary	0.956272	-0.645349
ZNF775	0.518823	Artery_Coronary	0.956272	0.645161
FPGS	0.518844	Artery_Coronary	0.956272	-0.645128
GAREM2	0.518851	Artery_Coronary	0.956272	-0.645117
MYO5B	0.518913	Artery_Coronary	0.956272	-0.645022
PDIA6	0.518927	Artery_Coronary	0.956272	0.645
SLC38A6	0.519026	Artery_Coronary	0.956272	0.644847
KB-1448A5.1	0.519098	Artery_Coronary	0.956272	0.644737
PHLDB1	0.519148	Artery_Coronary	0.956272	0.64466
NFIX	0.519257	Artery_Coronary	0.956272	0.644491
CTDSPL2	0.519287	Artery_Coronary	0.956272	0.644444
SLC31A1	0.519384	Artery_Coronary	0.956272	0.644295
CBLN3	0.519385	Artery_Coronary	0.956272	0.644294
UNC13C	0.519393	Artery_Coronary	0.956272	-0.644281
ALDH3B1	0.519435	Artery_Coronary	0.956272	0.644217
BCL7B	0.459466	Uterus	0.956272	-0.739726
PI4K2A	0.456978	Brain_Hypothalamus	0.956274	-0.743833
NEDD8	0.466378	Brain_Nucleus_accumbens_basal_ganglia	0.956278	0.728385
KCNJ1	0.46651	Brain_Nucleus_accumbens_basal_ganglia	0.956278	-0.728169
GRSF1	0.466666	Brain_Nucleus_accumbens_basal_ganglia	0.956278	0.727915
HYDIN	0.466737	Brain_Nucleus_accumbens_basal_ganglia	0.956278	-0.727798
LINC01679	0.466858	Brain_Nucleus_accumbens_basal_ganglia	0.956278	0.727601
CIB1	0.467057	Brain_Nucleus_accumbens_basal_ganglia	0.956278	0.727276
INO80E	0.467145	Brain_Nucleus_accumbens_basal_ganglia	0.956278	0.727133
GZMA	0.467261	Brain_Nucleus_accumbens_basal_ganglia	0.956278	0.726943
RP11-575F12.2	0.467405	Brain_Nucleus_accumbens_basal_ganglia	0.956278	0.726708
MICU1	0.46746	Brain_Nucleus_accumbens_basal_ganglia	0.956278	-0.726619
CCDC90B	0.46746	Brain_Nucleus_accumbens_basal_ganglia	0.956278	-0.726619
IRF5	0.467571	Brain_Nucleus_accumbens_basal_ganglia	0.956278	-0.726437
LINC00862	0.467574	Brain_Nucleus_accumbens_basal_ganglia	0.956278	-0.726432
FAM32A	0.467584	Brain_Nucleus_accumbens_basal_ganglia	0.956278	0.726415
EPHA1	0.467584	Brain_Nucleus_accumbens_basal_ganglia	0.956278	-0.726415
COQ10A	0.467712	Brain_Nucleus_accumbens_basal_ganglia	0.956278	0.726207
C1RL	0.467769	Brain_Nucleus_accumbens_basal_ganglia	0.956278	-0.726115
INHBE	0.46779	Brain_Nucleus_accumbens_basal_ganglia	0.956278	0.72608
TIPARP	0.467794	Brain_Nucleus_accumbens_basal_ganglia	0.956278	0.726073
GRSF1	0.551014	Esophagus_Muscularis	0.95628	0.596241
RAP2B	0.551072	Esophagus_Muscularis	0.95628	-0.596154
AHNAK2	0.55121	Esophagus_Muscularis	0.95628	-0.595948
KCNJ2	0.551248	Esophagus_Muscularis	0.95628	0.59589
PLIN3	0.551346	Esophagus_Muscularis	0.95628	-0.595745
TMEM170A	0.551509	Esophagus_Muscularis	0.95628	0.5955
CPVL	0.551836	Esophagus_Muscularis	0.95628	-0.595012
GNB1L	0.551876	Esophagus_Muscularis	0.95628	0.594951
SERPINB6	0.551935	Esophagus_Muscularis	0.95628	0.594863
LLNLF-187D8.1	0.552045	Esophagus_Muscularis	0.95628	0.594699
RFLNB	0.552055	Esophagus_Muscularis	0.95628	0.594684
STK3	0.552074	Esophagus_Muscularis	0.95628	-0.594655
NEK1	0.552095	Esophagus_Muscularis	0.95628	-0.594624
TOR3A	0.552198	Esophagus_Muscularis	0.95628	-0.59447
HYAL3	0.552376	Esophagus_Muscularis	0.95628	-0.594203
CEP164	0.552376	Esophagus_Muscularis	0.95628	0.594203
RPAIN	0.552376	Esophagus_Muscularis	0.95628	-0.594203
PROSER3	0.552378	Esophagus_Muscularis	0.95628	-0.594201
HIBADH	0.552399	Esophagus_Muscularis	0.95628	-0.594169
ZCCHC11	0.552442	Esophagus_Muscularis	0.95628	-0.594104
RBM17	0.457205	Brain_Hypothalamus	0.956282	-0.743457
SLC7A1	0.457227	Brain_Hypothalamus	0.956282	-0.743421
SPATA5L1	0.457334	Brain_Hypothalamus	0.956282	-0.743243
USP10	0.457431	Brain_Hypothalamus	0.956282	-0.743083
IL20RA	0.457456	Brain_Hypothalamus	0.956282	-0.743042
C20orf85	0.457583	Brain_Hypothalamus	0.956282	-0.742833
PPP1R17	0.457669	Brain_Hypothalamus	0.956282	-0.74269
CLEC11A	0.457848	Brain_Hypothalamus	0.956282	0.742396
KIAA0895L	0.457953	Brain_Hypothalamus	0.956282	0.742222
SDE2	0.457953	Brain_Hypothalamus	0.956282	-0.742222
ZNF844	0.458116	Brain_Hypothalamus	0.956282	0.741952
NDUFA6	0.458146	Brain_Hypothalamus	0.956282	-0.741904
PIP5K1B	0.458196	Brain_Hypothalamus	0.956282	-0.741821
EFTUD2	0.458313	Brain_Hypothalamus	0.956282	0.741628
KLHL25	0.458424	Brain_Hypothalamus	0.956282	-0.741445
CSDE1	0.458463	Brain_Hypothalamus	0.956282	0.741379
LUM	0.458488	Brain_Hypothalamus	0.956282	-0.74134
SCAF11	0.458586	Brain_Hypothalamus	0.956282	0.741176
FBXO39	0.458586	Brain_Hypothalamus	0.956282	0.741176
DGAT1	0.508473	Heart_Left_Ventricle	0.956282	-0.661216
MCL1	0.508492	Heart_Left_Ventricle	0.956282	-0.661187
SPTAN1	0.508572	Heart_Left_Ventricle	0.956282	-0.661063
ZNF891	0.508754	Heart_Left_Ventricle	0.956282	-0.660779
C19orf68	0.508784	Heart_Left_Ventricle	0.956282	-0.660733
DDX51	0.50883	Heart_Left_Ventricle	0.956282	-0.660661
LEFTY1	0.509045	Heart_Left_Ventricle	0.956282	-0.660326
MXD4	0.509179	Heart_Left_Ventricle	0.956282	-0.660116
CLIP2	0.509203	Heart_Left_Ventricle	0.956282	0.660079
GUK1	0.509291	Heart_Left_Ventricle	0.956282	0.659943
CDH24	0.50935	Heart_Left_Ventricle	0.956282	-0.659851
PAQR3	0.509367	Heart_Left_Ventricle	0.956282	0.659824
RPAP2	0.509394	Heart_Left_Ventricle	0.956282	-0.659781
AL161668.5	0.509415	Heart_Left_Ventricle	0.956282	-0.659749
TMEM159	0.533161	Small_Intestine_Terminal_Ileum	0.956286	-0.623188
C8orf4	0.533173	Small_Intestine_Terminal_Ileum	0.956286	-0.62317
LINC01132	0.533196	Small_Intestine_Terminal_Ileum	0.956286	-0.623134
OSBPL5	0.45958	Uterus	0.95629	0.739539
CYTH2	0.459687	Uterus	0.95629	0.739362
TMEM50A	0.459741	Uterus	0.95629	0.739274
RFT1	0.459828	Uterus	0.95629	-0.73913
NAAA	0.467982	Brain_Nucleus_accumbens_basal_ganglia	0.956291	-0.725766
MFAP2	0.468014	Brain_Nucleus_accumbens_basal_ganglia	0.956291	0.725714
GALNTL6	0.468045	Brain_Nucleus_accumbens_basal_ganglia	0.956291	0.725664
RP11-46H11.3	0.533475	Prostate	0.956293	0.622711
RP11-373D23.3	0.533743	Prostate	0.956293	0.622302
TRIOBP	0.53389	Prostate	0.956293	-0.622079
NIT1	0.533986	Prostate	0.956293	0.621934
BCL10	0.534014	Prostate	0.956293	0.62189
EVI5L	0.534113	Prostate	0.956293	0.621739
DAPL1	0.534191	Prostate	0.956293	0.621622
NDUFA7	0.534372	Prostate	0.956293	-0.621346
RP11-514D23.3	0.534437	Prostate	0.956293	-0.621247
TSHB	0.534522	Prostate	0.956293	-0.621118
RPS13	0.534607	Prostate	0.956293	-0.620989
SEC14L5	0.534634	Prostate	0.956293	0.620947
TEKT5	0.534728	Prostate	0.956293	0.620804
NUBP1	0.534804	Prostate	0.956293	0.62069
IFFO2	0.534804	Prostate	0.956293	0.62069
IFIT3	0.534843	Prostate	0.956293	0.62063
PKD2	0.534846	Prostate	0.956293	0.620626
C11orf53	0.534888	Prostate	0.956293	-0.620562
LZTS1	0.534969	Prostate	0.956293	0.620438
PROS1	0.535131	Prostate	0.956293	-0.620192
CHCHD6	0.535184	Prostate	0.956293	-0.620112
MLEC	0.535211	Prostate	0.956293	0.620071
HSD17B4	0.535443	Prostate	0.956293	-0.619718
LRRN2	0.5355	Prostate	0.956293	0.619632
DYNLRB2	0.5355	Prostate	0.956293	-0.619632
TTC26	0.535544	Prostate	0.956293	0.619565
NSUN6	0.535576	Prostate	0.956293	0.619517
CYS1	0.5356	Prostate	0.956293	-0.61948
AC084149.2	0.476866	Brain_Spinal_cord_cervical_c-1	0.956293	-0.711351
PARP11	0.476942	Brain_Spinal_cord_cervical_c-1	0.956293	-0.71123
ECM2	0.477065	Brain_Spinal_cord_cervical_c-1	0.956293	-0.711032
TP53TG5	0.477181	Brain_Spinal_cord_cervical_c-1	0.956293	0.710843
C7orf31	0.477243	Brain_Spinal_cord_cervical_c-1	0.956293	-0.710744
NUAK2	0.477256	Brain_Spinal_cord_cervical_c-1	0.956293	0.710723
ARHGEF38	0.474121	Minor_Salivary_Gland	0.956294	0.715789
HDAC10	0.474176	Minor_Salivary_Gland	0.956294	-0.715701
TRAPPC9	0.516693	Adrenal_Gland	0.956295	-0.648452
NFIX	0.519257	Cells_Cultured_fibroblasts	0.956302	-0.644491
CTDSPL2	0.519287	Cells_Cultured_fibroblasts	0.956302	0.644444
RP11-563N4.1	0.519329	Cells_Cultured_fibroblasts	0.956302	0.64438
LINC00943	0.48468	Brain_Hippocampus	0.956303	0.698795
NGDN	0.552532	Esophagus_Muscularis	0.956303	0.59397
CTAGE8	0.451705	Skin_Not_Sun_Exposed_Suprapubic	0.956309	-0.752576
SLAMF1	0.451935	Skin_Not_Sun_Exposed_Suprapubic	0.956309	-0.752193
MBTPS1	0.451981	Skin_Not_Sun_Exposed_Suprapubic	0.956309	0.752116
GPR150	0.452132	Skin_Not_Sun_Exposed_Suprapubic	0.956309	0.751866
DDIAS	0.452156	Skin_Not_Sun_Exposed_Suprapubic	0.956309	0.751825
NUP160	0.45216	Skin_Not_Sun_Exposed_Suprapubic	0.956309	-0.751818
NEK1	0.45221	Skin_Not_Sun_Exposed_Suprapubic	0.956309	-0.751736
PRR36	0.452284	Skin_Not_Sun_Exposed_Suprapubic	0.956309	0.751613
CDH19	0.452292	Skin_Not_Sun_Exposed_Suprapubic	0.956309	0.751599
BAIAP2L2	0.454638	Stomach	0.956312	0.747706
TAL1	0.458689	Brain_Hypothalamus	0.95632	0.741007
RP11-286H14.4	0.553647	smultixcan	0.956322	-0.608262
UBR2	0.553733	smultixcan	0.956322	0.433129
FAM160B1	0.553762	smultixcan	0.956322	0.734148
APBA2	0.553793	smultixcan	0.956322	0.404146
RP11-165H23.1	0.553803	smultixcan	0.956322	-0.592071
SLC22A15	0.553844	smultixcan	0.956322	-0.293429
RNF213	0.553889	smultixcan	0.956322	-0.7247
IPO11	0.553906	smultixcan	0.956322	-1.00853
KERA	0.553929	smultixcan	0.956322	-0.14959
MYH9	0.474274	Minor_Salivary_Gland	0.956323	-0.715542
TTC37	0.456212	Brain_Anterior_cingulate_cortex_BA24	0.956325	-0.745098
B3GLCT	0.456212	Brain_Anterior_cingulate_cortex_BA24	0.956325	0.745098
HLA-F	0.456292	Brain_Anterior_cingulate_cortex_BA24	0.956325	0.744966
GFOD1	0.456359	Brain_Anterior_cingulate_cortex_BA24	0.956325	0.744856
CCDC163	0.456376	Brain_Anterior_cingulate_cortex_BA24	0.956325	-0.744828
GNLY	0.456465	Brain_Anterior_cingulate_cortex_BA24	0.956325	0.744681
RPL38	0.456465	Brain_Anterior_cingulate_cortex_BA24	0.956325	-0.744681
AC009961.3	0.525679	Artery_Aorta	0.95633	-0.634616
RP11-346C20.3	0.525679	Artery_Aorta	0.95633	-0.634615
MROH8	0.525848	Artery_Aorta	0.95633	-0.634356
LINC01703	0.525881	Artery_Aorta	0.95633	-0.634306
RP4-794I6.4	0.525912	Artery_Aorta	0.95633	-0.634259
PRPF18	0.525912	Artery_Aorta	0.95633	0.634259
RAB15	0.519554	Esophagus_Mucosa	0.956332	0.644033
DAPL1	0.519888	Esophagus_Mucosa	0.956332	-0.643518
NCK1	0.519951	Esophagus_Mucosa	0.956332	0.64342
EIF1	0.519968	Esophagus_Mucosa	0.956332	0.643394
SULF1	0.520025	Esophagus_Mucosa	0.956332	0.643308
HINT2	0.520066	Esophagus_Mucosa	0.956332	-0.643243
SAMD4A	0.520124	Esophagus_Mucosa	0.956332	-0.643154
GPIHBP1	0.520193	Esophagus_Mucosa	0.956332	0.643048
PYGB	0.520317	Esophagus_Mucosa	0.956332	0.642857
CRIP2	0.520317	Esophagus_Mucosa	0.956332	-0.642857
RP11-214O1.2	0.52047	Esophagus_Mucosa	0.956332	0.642621
ARL11	0.520535	Esophagus_Mucosa	0.956332	-0.642521
HMGN1	0.520598	Esophagus_Mucosa	0.956332	-0.642424
NFATC2IP	0.520655	Esophagus_Mucosa	0.956332	0.642336
SLC35F2	0.520655	Esophagus_Mucosa	0.956332	0.642336
TRMO	0.520655	Esophagus_Mucosa	0.956332	-0.642336
IGFLR1	0.399607	Pancreas	0.956338	0.842324
RP11-508N22.12	0.507927	Adipose_Subcutaneous	0.956338	0.662069
PCDHB5	0.484801	Brain_Hippocampus	0.956339	-0.698601
RHBDL1	0.484869	Brain_Hippocampus	0.956339	-0.698492
KRCC1	0.477601	Brain_Frontal_Cortex_BA9	0.956341	0.710167
SH2D3A	0.417466	Thyroid	0.956343	0.810824
SCAF11	0.417474	Thyroid	0.956343	0.810811
GLCCI1	0.417476	Thyroid	0.956343	0.810808
UNC13C	0.458732	Ovary	0.956355	0.740937
RP11-236L14.2	0.450382	Adipose_Visceral_Omentum	0.956358	0.754778
PARP12	0.450434	Adipose_Visceral_Omentum	0.956358	-0.754691
TBC1D16	0.450495	Adipose_Visceral_Omentum	0.956358	0.75459
ZNF568	0.450709	Adipose_Visceral_Omentum	0.956358	-0.754233
CNPPD1	0.450891	Adipose_Visceral_Omentum	0.956358	0.753931
LRP6	0.450906	Adipose_Visceral_Omentum	0.956358	-0.753906
TRAPPC9	0.450936	Adipose_Visceral_Omentum	0.956358	-0.753855
OBSL1	0.451076	Adipose_Visceral_Omentum	0.956358	-0.753623
PDS5B	0.451076	Adipose_Visceral_Omentum	0.956358	0.753623
RP11-548P2.2	0.451076	Adipose_Visceral_Omentum	0.956358	-0.753623
RANBP1	0.451195	Adipose_Visceral_Omentum	0.956358	-0.753425
MRPS27	0.451217	Adipose_Visceral_Omentum	0.956358	-0.753387
OSCP1	0.451302	Adipose_Visceral_Omentum	0.956358	0.753247
EXOSC9	0.451434	Adipose_Visceral_Omentum	0.956358	-0.753027
ZFP36L2	0.451485	Adipose_Visceral_Omentum	0.956358	-0.752941
HCLS1	0.451499	Adipose_Visceral_Omentum	0.956358	-0.752918
CADM1	0.451586	Adipose_Visceral_Omentum	0.956358	-0.752773
NUTM2A	0.451635	Adipose_Visceral_Omentum	0.956358	-0.752692
SCAF11	0.458586	Whole_Blood	0.956361	0.741176
CFH	0.458586	Whole_Blood	0.956361	0.741176
RPL21	0.458602	Whole_Blood	0.956361	-0.74115
AC007950.1	0.458689	Whole_Blood	0.956361	-0.741007
KLHDC9	0.533403	Small_Intestine_Terminal_Ileum	0.956364	0.62282
ATRAID	0.533416	Small_Intestine_Terminal_Ileum	0.956364	-0.6228
NUTM2D	0.53352	Small_Intestine_Terminal_Ileum	0.956364	-0.622642
MLLT1	0.533568	Small_Intestine_Terminal_Ileum	0.956364	0.622568
LRRC69	0.553843	Esophagus_Gastroesophageal_Junction	0.956364	0.592011
FZD7	0.463601	Colon_Transverse	0.956371	-0.73293
ZNF85	0.535726	Prostate	0.956375	-0.619289
RP11-50I19.2	0.52621	Artery_Aorta	0.956375	0.633803
TPRG1-AS1	0.526263	Artery_Aorta	0.956375	0.633721
NOL10	0.52635	Artery_Aorta	0.956375	0.633588
AGAP6	0.526381	Artery_Aorta	0.956375	0.63354
CLPTM1	0.526516	Artery_Aorta	0.956375	0.633333
IGSF5	0.526549	Artery_Aorta	0.956375	-0.633283
GLT8D1	0.526562	Artery_Aorta	0.956375	0.633262
TIGD4	0.526587	Artery_Aorta	0.956375	-0.633225
KBTBD12	0.52671	Artery_Aorta	0.956375	0.633037
HBB	0.526742	Artery_Aorta	0.956375	-0.632987
RASGRP4	0.52682	Artery_Aorta	0.956375	0.632867
PPP2R2C	0.526867	Artery_Aorta	0.956375	-0.632796
RP11-290F5.2	0.455191	Brain_Cerebellum	0.956376	-0.746788
AGAP3	0.455265	Brain_Cerebellum	0.956376	0.746667
RNF212	0.45532	Brain_Cerebellum	0.956376	0.746575
CD84	0.455324	Brain_Cerebellum	0.956376	-0.746568
NOP2	0.554035	smultixcan	0.956377	-0.542476
NPIPB5	0.554049	smultixcan	0.956377	0.591703
SESTD1	0.552897	Esophagus_Muscularis	0.956378	0.593425
PEX5L	0.552967	Esophagus_Muscularis	0.956378	0.593321
FAS	0.553126	Esophagus_Muscularis	0.956378	0.593082
SLC16A8	0.553146	Esophagus_Muscularis	0.956378	0.593053
SLC28A3	0.553166	Esophagus_Muscularis	0.956378	-0.593023
ERCC2	0.553223	Esophagus_Muscularis	0.956378	0.592937
USP18	0.553244	Esophagus_Muscularis	0.956378	-0.592905
TPX2	0.553253	Esophagus_Muscularis	0.956378	-0.592893
MDH1B	0.553265	Esophagus_Muscularis	0.956378	-0.592875
SF3B2	0.55396	Esophagus_Gastroesophageal_Junction	0.956381	0.591837
RPP25L	0.554011	Esophagus_Gastroesophageal_Junction	0.956381	0.59176
ABCC9	0.484534	Testis	0.956386	-0.699029
DEFB123	0.484583	Testis	0.956386	0.698951
TACC3	0.48468	Testis	0.956386	-0.698795
RPL5	0.484728	Testis	0.956386	-0.698718
MYCNUT	0.484846	Testis	0.956386	-0.698529
LINC01844	0.484958	Testis	0.956386	-0.698351
ACOT1	0.485024	Testis	0.956386	0.698245
SYTL2	0.485032	Testis	0.956386	-0.698232
RP11-867G23.3	0.485106	Testis	0.956386	-0.698113
GEM	0.485257	Testis	0.956386	0.697872
FSIP2	0.485276	Testis	0.956386	-0.697842
KBTBD4	0.485381	Testis	0.956386	-0.697674
RP11-536I6.2	0.48546	Testis	0.956386	0.697548
FBLN5	0.485687	Testis	0.956386	-0.697185
FCGR2A	0.485688	Testis	0.956386	-0.697183
FGFBP2	0.485688	Testis	0.956386	0.697183
OPTC	0.48572	Testis	0.956386	-0.697132
KANSL2	0.485723	Testis	0.956386	0.697128
PLA2G6	0.485742	Testis	0.956386	0.697097
HRNR	0.485767	Testis	0.956386	0.697056
COPS3	0.485909	Testis	0.956386	-0.69683
RP11-526P6.1	0.485929	Testis	0.956386	0.696799
IFT52	0.486011	Testis	0.956386	-0.696667
CLMN	0.486049	Testis	0.956386	0.696607
RTKN2	0.486065	Testis	0.956386	-0.696581
FAM46A	0.486097	Testis	0.956386	-0.696529
CASP8AP2	0.458807	Brain_Hypothalamus	0.956389	-0.740813
HGFAC	0.553464	Esophagus_Muscularis	0.95639	0.592578
MRPS28	0.553532	Esophagus_Muscularis	0.95639	-0.592476
B4GALT2	0.553881	Esophagus_Muscularis	0.95639	0.591954
PDDC1	0.553931	Esophagus_Muscularis	0.95639	-0.59188
PHPT1	0.553941	Esophagus_Muscularis	0.95639	-0.591866
SF3B2	0.55396	Esophagus_Muscularis	0.95639	0.591837
ISG20	0.55396	Esophagus_Muscularis	0.95639	0.591837
LINC00493	0.55398	Esophagus_Muscularis	0.95639	0.591807
RPP25L	0.554011	Esophagus_Muscularis	0.95639	0.59176
SCN3B	0.554103	Esophagus_Muscularis	0.95639	-0.591623
SLC46A3	0.554115	Esophagus_Muscularis	0.95639	-0.591606
GMPS	0.481292	Heart_Atrial_Appendage	0.956391	-0.704225
NSMCE1	0.481371	Heart_Atrial_Appendage	0.956391	0.704098
TIFAB	0.554107	smultixcan	0.956392	-0.410421
TFIP11	0.554151	smultixcan	0.956392	-0.493525
HERC3	0.554218	smultixcan	0.956392	-0.821391
RP11-134D3.2	0.554359	smultixcan	0.956392	0.591241
F13B	0.554359	smultixcan	0.956392	0.591241
VASP	0.554505	smultixcan	0.956392	-0.235006
VSTM4	0.55457	smultixcan	0.956392	-0.172426
RIMKLB	0.554582	smultixcan	0.956392	-0.218015
RP11-120K24.3	0.554607	smultixcan	0.956392	-0.706944
SMC3	0.554645	smultixcan	0.956392	0.0276725
RBM48	0.554663	smultixcan	0.956392	0.673975
SNX25	0.554698	smultixcan	0.956392	-0.197717
IMPAD1	0.554715	smultixcan	0.956392	0.0390269
DPPA4	0.55478	smultixcan	0.956392	0.649325
STRA8	0.554786	smultixcan	0.956392	0.590604
RP11-76C10.2	0.554843	smultixcan	0.956392	-0.348747
LL22NC03-2H8.5	0.554873	smultixcan	0.956392	0.969472
ZNF546	0.554955	smultixcan	0.956392	-0.914201
LTBR	0.554986	smultixcan	0.956392	-0.918817
PCMTD1	0.554996	smultixcan	0.956392	0.596364
CHCHD5	0.555006	smultixcan	0.956392	-1.0351
OCIAD1	0.555029	smultixcan	0.956392	0.500546
KPTN	0.555072	smultixcan	0.956392	-0.859119
RP11-131L12.2	0.555134	smultixcan	0.956396	-0.0467271
LINC00578	0.555163	smultixcan	0.956396	0.326016
PAEP	0.451831	Adipose_Visceral_Omentum	0.956398	0.752366
VEZT	0.451923	Adipose_Visceral_Omentum	0.956398	0.752212
ARHGEF39	0.452	Adipose_Visceral_Omentum	0.956398	0.752085
RP11-47A8.5	0.452156	Adipose_Visceral_Omentum	0.956398	0.751825
DNAJA1	0.452217	Adipose_Visceral_Omentum	0.956398	-0.751724
PABPC4L	0.452217	Adipose_Visceral_Omentum	0.956398	-0.751724
VWA8	0.452266	Adipose_Visceral_Omentum	0.956398	0.751643
PRR36	0.452284	Adipose_Visceral_Omentum	0.956398	0.751613
ATP6V1F	0.452354	Adipose_Visceral_Omentum	0.956398	0.751497
UFM1	0.452423	Adipose_Visceral_Omentum	0.956398	0.751381
CYP4F12	0.512005	Liver	0.956398	0.655719
CDC14A	0.512086	Liver	0.956398	-0.655593
SRPRB	0.512207	Liver	0.956398	0.655405
SLC2A10	0.512333	Liver	0.956398	0.655209
DENND6A	0.51246	Liver	0.956398	-0.655012
TRMT112	0.512487	Liver	0.956398	-0.654971
LINC01068	0.512513	Liver	0.956398	-0.65493
CORO2A	0.512676	Liver	0.956398	0.654676
ZNF701	0.512738	Liver	0.956398	0.65458
AGK	0.513025	Liver	0.956398	0.654135
FAM109B	0.51308	Liver	0.956398	0.654049
TM4SF1	0.513211	Liver	0.956398	0.653846
RP11-775C24.3	0.513211	Liver	0.956398	-0.653846
PAK1	0.513472	Liver	0.956398	0.65344
BRAF	0.513503	Liver	0.956398	0.653394
RAC1	0.513504	Liver	0.956398	-0.653391
PRDM5	0.513533	Liver	0.956398	0.653346
BATF2	0.513884	Liver	0.956398	-0.652803
STK4	0.513927	Liver	0.956398	0.652736
WDR92	0.514073	Liver	0.956398	0.652508
SP3	0.514155	Liver	0.956398	-0.652381
SC5D	0.514203	Liver	0.956398	0.652308
ERP44	0.514289	Liver	0.956398	-0.652174
ZNF557	0.514331	Liver	0.956398	-0.652108
FBXL5	0.514426	Liver	0.956398	-0.651961
GBP3	0.514466	Liver	0.956398	0.651899
KDELR3	0.514523	Liver	0.956398	0.651811
ZNF326	0.514666	Liver	0.956398	0.651589
CARD6	0.51467	Liver	0.956398	-0.651584
SRD5A1	0.514736	Liver	0.956398	0.65148
MTSS1L	0.514828	Liver	0.956398	0.651338
TMOD3	0.514944	Liver	0.956398	0.65116
TFEB	0.51502	Liver	0.956398	0.651042
RPRD1B	0.51502	Liver	0.956398	-0.651042
LINC01831	0.515028	Liver	0.956398	0.651028
PFN1	0.51518	Liver	0.956398	0.650794
TRMT1	0.515182	Liver	0.956398	-0.650791
AZU1	0.515248	Liver	0.956398	0.650688
ZNF470	0.51525	Liver	0.956398	-0.650685
LINC02102	0.481456	Heart_Atrial_Appendage	0.9564	0.703962
LINC02187	0.562408	Kidney_Cortex	0.956405	-0.579268
AP3M1	0.562449	Kidney_Cortex	0.956405	0.579208
FAR2	0.562625	Kidney_Cortex	0.956405	-0.578947
IDH2	0.562817	Kidney_Cortex	0.956405	0.578662
CCDC114	0.562848	Kidney_Cortex	0.956405	0.578616
HMOX2	0.5629	Kidney_Cortex	0.956405	-0.57854
LSM4	0.563029	Kidney_Cortex	0.956405	0.578348
GOLIM4	0.563088	Kidney_Cortex	0.956405	-0.578261
RND2	0.375335	Brain_Cerebellar_Hemisphere	0.95641	0.886525
AHR	0.375512	Brain_Cerebellar_Hemisphere	0.95641	-0.886196
ATP6V1D	0.37556	Brain_Cerebellar_Hemisphere	0.95641	-0.886108
APOL4	0.375686	Brain_Cerebellar_Hemisphere	0.95641	-0.885874
LINC00463	0.375772	Brain_Cerebellar_Hemisphere	0.95641	-0.885714
NUDT1	0.375772	Brain_Cerebellar_Hemisphere	0.95641	-0.885714
LINC02043	0.375875	Brain_Cerebellar_Hemisphere	0.95641	0.885522
GJA9	0.375974	Brain_Cerebellar_Hemisphere	0.95641	0.885339
SMPD1	0.375983	Brain_Cerebellar_Hemisphere	0.95641	-0.885321
CNTNAP4	0.376065	Brain_Cerebellar_Hemisphere	0.95641	0.88517
DTWD1	0.376084	Brain_Cerebellar_Hemisphere	0.95641	0.885135
DNAJC21	0.376199	Brain_Cerebellar_Hemisphere	0.95641	0.884921
TMPRSS5	0.376231	Brain_Cerebellar_Hemisphere	0.95641	0.884863
FGF3	0.376335	Brain_Cerebellar_Hemisphere	0.95641	-0.88467
NPAS3	0.376481	Brain_Cerebellar_Hemisphere	0.95641	0.884399
AMMECR1L	0.376635	Brain_Cerebellar_Hemisphere	0.95641	0.884114
PIWIL4	0.376636	Brain_Cerebellar_Hemisphere	0.95641	0.884112
PSMD4	0.376665	Brain_Cerebellar_Hemisphere	0.95641	-0.884058
RECQL4	0.376811	Brain_Cerebellar_Hemisphere	0.95641	0.883788
CELF1	0.376868	Brain_Cerebellar_Hemisphere	0.95641	-0.883681
ATF3	0.376917	Brain_Cerebellar_Hemisphere	0.95641	-0.88359
C17orf74	0.376969	Brain_Cerebellar_Hemisphere	0.95641	-0.883495
EME2	0.520804	Esophagus_Mucosa	0.956413	0.642107
ATMIN	0.520855	Esophagus_Mucosa	0.956413	-0.642028
RP11-1246C19.1	0.520954	Esophagus_Mucosa	0.956413	0.641876
CSTA	0.521009	Esophagus_Mucosa	0.956413	-0.641791
IL7R	0.521082	Esophagus_Mucosa	0.956413	0.641679
OSGEP	0.516847	Adrenal_Gland	0.956416	0.648213
COMMD4	0.517001	Adrenal_Gland	0.956416	0.647975
RBCK1	0.517011	Adrenal_Gland	0.956416	-0.647959
BID	0.466264	Skin_Sun_Exposed_Lower_leg	0.956416	-0.728571
WNT2B	0.482882	Artery_Tibial	0.956417	0.701675
RP1-197B17.4	0.482943	Artery_Tibial	0.956417	-0.701577
RNF114	0.483052	Artery_Tibial	0.956417	0.701403
NFYC	0.48306	Artery_Tibial	0.956417	0.701389
USP2	0.45251	Adipose_Visceral_Omentum	0.956419	0.751237
ABRACL	0.515378	Liver	0.95642	-0.650487
MPPED2	0.515494	Liver	0.95642	0.650307
RNF214	0.515563	Liver	0.95642	-0.650199
DAB2	0.515625	Liver	0.95642	-0.650104
CYTL1	0.370458	Vagina	0.956421	0.895616
USF2	0.474406	Minor_Salivary_Gland	0.956421	-0.715328
GABRA2	0.506176	Colon_Sigmoid	0.956422	-0.664804
TGM5	0.506285	Colon_Sigmoid	0.956422	0.664634
ZNF28	0.506475	Colon_Sigmoid	0.956422	0.664336
THAP6	0.506475	Colon_Sigmoid	0.956422	-0.664336
SCAP	0.506501	Colon_Sigmoid	0.956422	-0.664295
EID3	0.506541	Colon_Sigmoid	0.956422	0.664234
RP11-326C3.13	0.506586	Colon_Sigmoid	0.956422	-0.664163
SLC35G1	0.555301	smultixcan	0.956423	-0.931502
EGR2	0.555413	smultixcan	0.956423	0.173804
PTGS2	0.555453	smultixcan	0.956423	0.447819
LCLAT1	0.555468	smultixcan	0.956423	-1.46207
EXPH5	0.555477	smultixcan	0.956423	0.593847
VWCE	0.555524	smultixcan	0.956423	0.717366
LINC01291	0.55559	smultixcan	0.956423	0.589404
AC104135.2	0.55559	smultixcan	0.956423	0.589404
LINC00271	0.555597	smultixcan	0.956423	-0.539192
SLC39A14	0.55562	smultixcan	0.956423	-0.570213
MAPKBP1	0.468193	Brain_Nucleus_accumbens_basal_ganglia	0.956427	-0.725422
SERPINI1	0.508664	Lung	0.956429	0.66092
UBR3	0.508664	Lung	0.956429	0.66092
CD2BP2	0.50871	Lung	0.956429	0.660848
C19orf68	0.508784	Lung	0.956429	-0.660733
KDSR	0.50884	Lung	0.956429	-0.660644
RP11-560J1.2	0.509043	Lung	0.956429	-0.660329
DSC2	0.509167	Lung	0.956429	-0.660135
LINC02015	0.509341	Lung	0.956429	0.659864
INSIG2	0.509366	Lung	0.956429	0.659825
PAQR3	0.509367	Lung	0.956429	0.659824
RPAP2	0.509394	Lung	0.956429	-0.659781
FOSL2	0.509505	Lung	0.956429	0.659609
FCHO2	0.509626	Lung	0.956429	-0.65942
WDR25	0.509626	Lung	0.956429	-0.65942
RP11-111M22.5	0.509728	Lung	0.956429	0.659261
CES1	0.509756	Lung	0.956429	-0.659218
PWP2	0.509823	Lung	0.956429	0.659113
HAL	0.509837	Lung	0.956429	0.659091
DZIP3	0.50988	Lung	0.956429	0.659025
BPIFA1	0.509892	Lung	0.956429	0.659006
ACKR4	0.510024	Lung	0.956429	0.658801
FOXD1	0.510249	Lung	0.956429	0.658451
RC3H2	0.510277	Lung	0.956429	0.658407
C10orf142	0.510404	Lung	0.956429	-0.658209
ERO1B	0.510698	Lung	0.956429	0.657751
C10orf76	0.510719	Lung	0.956429	0.657718
SPIRE1	0.510794	Lung	0.956429	-0.657602
RPH3A	0.510961	Lung	0.956429	-0.657343
FIGNL1	0.51102	Lung	0.956429	-0.657251
XRCC1	0.511039	Lung	0.956429	-0.657221
AC009961.3	0.511109	Lung	0.956429	-0.657112
CTC-444N24.8	0.511223	Lung	0.956429	-0.656934
CHTOP	0.511223	Lung	0.956429	0.656934
AJ011932.1	0.511223	Lung	0.956429	0.656934
PLA2G16	0.511245	Lung	0.956429	0.6569
HTR2A	0.51125	Lung	0.956429	0.656893
ZNF665	0.511536	Lung	0.956429	0.656448
TFRC	0.51154	Lung	0.956429	0.656442
MSX2	0.511725	Lung	0.956429	0.656153
MICALL2	0.511727	Lung	0.956429	0.656151
DNPEP	0.511737	Lung	0.956429	-0.656136
RBBP8	0.51178	Lung	0.956429	0.656069
VTI1B	0.511879	Lung	0.956429	0.655914
DCSTAMP	0.511886	Lung	0.956429	0.655903
TM2D3	0.511976	Lung	0.956429	0.655765
LINC01018	0.512001	Lung	0.956429	0.655726
HIBADH	0.512113	Lung	0.956429	-0.655551
CUEDC2	0.512142	Lung	0.956429	0.655506
NCBP2-AS2	0.512144	Lung	0.956429	-0.655502
MINDY2	0.512376	Lung	0.956429	0.655143
SF3A1	0.512417	Lung	0.956429	0.655079
MDFIC	0.512426	Lung	0.956429	0.655065
TMEM266	0.512432	Lung	0.956429	-0.655056
ABHD10	0.512513	Lung	0.956429	0.65493
LINC01068	0.512513	Lung	0.956429	-0.65493
CAST	0.512562	Lung	0.956429	-0.654854
EPAS1	0.512621	Lung	0.956429	0.654762
RP11-428G5.5	0.512676	Lung	0.956429	-0.654676
LINC00681	0.555734	smultixcan	0.956431	-0.589189
VAPA	0.55582	smultixcan	0.956431	-0.223279
LINC01385	0.555834	smultixcan	0.956431	-0.589041
PGAP2	0.555873	smultixcan	0.956431	0.11377
RP1-78B3.1	0.55589	smultixcan	0.956431	0.535416
H2AFX	0.555935	smultixcan	0.956431	0.157438
TMEM192	0.555946	smultixcan	0.956431	-0.49605
FBP1	0.555979	smultixcan	0.956431	-0.0963528
KRTAP10-2	0.556021	smultixcan	0.956431	-0.141779
FAM161B	0.399729	Pancreas	0.956432	-0.842105
FPR3	0.483145	Artery_Tibial	0.956434	0.701253
CNN2	0.509988	Heart_Left_Ventricle	0.956436	-0.658856
LGALS9	0.510096	Heart_Left_Ventricle	0.956436	-0.658688
DUSP2	0.510109	Heart_Left_Ventricle	0.956436	0.658669
SLC38A4	0.510155	Heart_Left_Ventricle	0.956436	-0.658597
RC3H2	0.510277	Heart_Left_Ventricle	0.956436	0.658407
C10orf142	0.510404	Heart_Left_Ventricle	0.956436	-0.658209
STARD3	0.510431	Heart_Left_Ventricle	0.956436	-0.658166
LINC01315	0.510578	Heart_Left_Ventricle	0.956436	-0.657938
CDV3	0.510818	Heart_Left_Ventricle	0.956436	0.657564
ZNF214	0.510837	Heart_Left_Ventricle	0.956436	-0.657534
ASS1	0.510854	Heart_Left_Ventricle	0.956436	-0.657509
CACTIN	0.510961	Heart_Left_Ventricle	0.956436	-0.657343
MOB3C	0.510979	Heart_Left_Ventricle	0.956436	-0.657314
ADAMTS19	0.511165	Heart_Left_Ventricle	0.956436	-0.657025
RP11-462L8.1	0.511178	Heart_Left_Ventricle	0.956436	-0.657005
ITGB1	0.511178	Heart_Left_Ventricle	0.956436	0.657005
LIMD1	0.511178	Heart_Left_Ventricle	0.956436	0.657004
TMEM220	0.511223	Heart_Left_Ventricle	0.956436	-0.656934
AKR1C1	0.511223	Heart_Left_Ventricle	0.956436	0.656934
PCDHB13	0.511223	Heart_Left_Ventricle	0.956436	0.656934
RP11-30K9.6	0.511287	Heart_Left_Ventricle	0.956436	0.656836
C18orf25	0.511421	Heart_Left_Ventricle	0.956436	-0.656627
FDXR	0.51154	Heart_Left_Ventricle	0.956436	0.656442
LINC01314	0.511585	Heart_Left_Ventricle	0.956436	-0.656371
MGST2	0.511627	Heart_Left_Ventricle	0.956436	0.656306
HSD17B1	0.556102	smultixcan	0.956442	-0.971537
KLHL9	0.556116	smultixcan	0.956442	-0.246937
PWRN1	0.460288	Uterus	0.956452	0.738372
RP11-424I19.2	0.460977	Uterus	0.956452	-0.73724
RP11-923I11.4	0.461013	Uterus	0.956452	0.737179
EXTL1	0.461049	Uterus	0.956452	0.737121
ZNF69	0.461053	Uterus	0.956452	0.737113
RGS11	0.461087	Uterus	0.956452	-0.737058
CTD-2033C11.1	0.461149	Uterus	0.956452	0.736956
TREM1	0.461227	Uterus	0.956452	0.736827
RP11-774O3.3	0.461282	Uterus	0.956452	0.736738
LXN	0.461286	Uterus	0.956452	0.736731
PYGM	0.461361	Uterus	0.956452	0.736607
DNAH10OS	0.461435	Uterus	0.956452	-0.736486
RP11-543C4.1	0.461497	Uterus	0.956452	-0.736383
TRAP1	0.461544	Uterus	0.956452	-0.736307
DTYMK	0.461857	Uterus	0.956452	-0.735793
ABCA8	0.461905	Uterus	0.956452	0.735714
SRD5A3	0.46194	Uterus	0.956452	0.735656
TRIM14	0.461988	Uterus	0.956452	-0.735577
FANCE	0.461999	Uterus	0.956452	0.735559
NLGN2	0.462003	Uterus	0.956452	-0.735553
CLEC4D	0.462032	Uterus	0.956452	-0.735504
SOAT1	0.462099	Uterus	0.956452	-0.735395
NCOA1	0.462269	Uterus	0.956452	0.735116
MYH7B	0.462295	Uterus	0.956452	0.735073
RAB30-AS1	0.462484	Uterus	0.956452	0.734762
WDR75	0.462526	Uterus	0.956452	0.734694
ARMC9	0.462535	Uterus	0.956452	0.734679
NCAPD2	0.462605	Uterus	0.956452	-0.734563
B4GALT3	0.462616	Uterus	0.956452	0.734545
SPI1	0.462759	Uterus	0.956452	0.734311
CLDN23	0.462787	Uterus	0.956452	0.734266
LINC00954	0.462854	Uterus	0.956452	-0.734155
ITGA3	0.463091	Uterus	0.956452	0.733767
RASSF2	0.463128	Uterus	0.956452	0.733706
AURKAIP1	0.463151	Uterus	0.956452	0.733668
CRB2	0.463231	Uterus	0.956452	0.733536
MYBL2	0.463355	Uterus	0.956452	0.733333
TNK2	0.463355	Uterus	0.956452	0.733333
C17orf107	0.463486	Uterus	0.956452	0.733118
RABGAP1	0.463496	Uterus	0.956452	0.733102
PIK3R3	0.463562	Uterus	0.956452	0.732995
SPAG8	0.463627	Uterus	0.956452	-0.732888
OR2C1	0.463702	Uterus	0.956452	-0.732764
MIS18A	0.399941	Pancreas	0.956457	-0.841727
SUPT3H	0.399995	Pancreas	0.956457	-0.841631
PCAT14	0.400034	Pancreas	0.956457	0.841561
NIPAL2	0.400099	Pancreas	0.956457	0.841445
ZNF295-AS1	0.400203	Pancreas	0.956457	-0.841259
PRSS42	0.400237	Pancreas	0.956457	-0.841199
EFR3A	0.521427	Esophagus_Mucosa	0.95646	0.641148
TMEM8A	0.521541	Esophagus_Mucosa	0.95646	0.640971
ABHD6	0.521589	Esophagus_Mucosa	0.95646	0.640898
FBXO10	0.521616	Esophagus_Mucosa	0.95646	0.640857
GK5	0.52173	Esophagus_Mucosa	0.95646	-0.640681
PLCL1	0.521755	Esophagus_Mucosa	0.95646	-0.640643
DKK4	0.521766	Esophagus_Mucosa	0.95646	-0.640625
ZNF547	0.521811	Esophagus_Mucosa	0.95646	-0.640557
EVA1A	0.521833	Esophagus_Mucosa	0.95646	-0.640523
FBXO3	0.521873	Esophagus_Mucosa	0.95646	-0.640462
HGFAC	0.528379	Pituitary	0.956461	-0.630482
ZNF813	0.528459	Pituitary	0.956461	-0.63036
MFAP4	0.528484	Pituitary	0.956461	0.630321
TAB1	0.533707	Small_Intestine_Terminal_Ileum	0.956466	-0.622356
LTBP2	0.481617	Heart_Atrial_Appendage	0.956466	0.703704
FAM69A	0.481651	Heart_Atrial_Appendage	0.956466	-0.70365
LINC01395	0.452441	Skin_Not_Sun_Exposed_Suprapubic	0.956467	0.751351
LRRTM2	0.535885	Prostate	0.956474	0.619048
CACTIN	0.535968	Prostate	0.956474	-0.618922
SLC25A48	0.536111	Prostate	0.956474	-0.618705
MAP3K4	0.536174	Prostate	0.956474	0.618609
AFG3L2	0.536178	Prostate	0.956474	-0.618602
CTHRC1	0.528249	Spleen	0.956474	-0.630681
BDP1	0.556181	smultixcan	0.956478	-0.699407
VLDLR	0.51963	Artery_Coronary	0.956479	0.643916
GS1-259H13.2	0.517199	Adrenal_Gland	0.956491	-0.647668
PLA2G12A	0.51732	Adrenal_Gland	0.956491	0.647482
FBXO41	0.517436	Adrenal_Gland	0.956491	0.647302
PLEKHM2	0.517443	Adrenal_Gland	0.956491	0.647293
SAMD13	0.517493	Adrenal_Gland	0.956491	-0.647215
GFM1	0.517594	Adrenal_Gland	0.956491	0.647059
CCDC188	0.517642	Adrenal_Gland	0.956491	-0.646984
DIEXF	0.48525	Brain_Hippocampus	0.956497	0.697884
GEM	0.485257	Brain_Hippocampus	0.956497	0.697872
C17orf107	0.485276	Brain_Hippocampus	0.956497	0.697842
KBTBD4	0.485381	Brain_Hippocampus	0.956497	0.697674
HPCAL4	0.485484	Brain_Hippocampus	0.956497	0.697509
TRIM45	0.485851	Brain_Hippocampus	0.956497	0.696923
SRP9	0.485977	Brain_Hippocampus	0.956497	0.696721
RBM48	0.486226	Brain_Hippocampus	0.956497	0.696324
XXyac-YM21GA2.4	0.486302	Brain_Hippocampus	0.956497	-0.696203
FYCO1	0.486352	Brain_Hippocampus	0.956497	-0.696123
ING4	0.486364	Brain_Hippocampus	0.956497	0.696104
EBPL	0.486391	Brain_Hippocampus	0.956497	0.69606
SLFN12	0.486566	Brain_Hippocampus	0.956497	-0.695781
IRF2BPL	0.486647	Brain_Hippocampus	0.956497	0.695652
SERPINF1	0.486653	Brain_Hippocampus	0.956497	0.695643
RP11-334C17.6	0.486827	Brain_Hippocampus	0.956497	-0.695364
OTUD3	0.487123	Brain_Hippocampus	0.956497	-0.694891
LINC01563	0.487148	Brain_Hippocampus	0.956497	0.694852
AC195454.1	0.487322	Brain_Hippocampus	0.956497	-0.694575
RP3-340N1.2	0.487376	Brain_Hippocampus	0.956497	0.694488
FGR	0.487404	Brain_Hippocampus	0.956497	-0.694444
COX10	0.487547	Brain_Hippocampus	0.956497	-0.694215
NSL1	0.487547	Brain_Hippocampus	0.956497	-0.694215
TMEM116	0.487583	Brain_Hippocampus	0.956497	-0.694159
RP11-1007O24.3	0.48782	Brain_Hippocampus	0.956497	0.69378
SQSTM1	0.487952	Brain_Hippocampus	0.956497	-0.69357
SLC35B1	0.487972	Brain_Hippocampus	0.956497	-0.693537
C1orf226	0.488039	Brain_Hippocampus	0.956497	-0.693431
C14orf132	0.48826	Brain_Hippocampus	0.956497	0.693079
ZFR	0.488266	Brain_Hippocampus	0.956497	-0.693069
SRSF3	0.488611	Brain_Hippocampus	0.956497	0.69252
TGFA	0.488875	Brain_Hippocampus	0.956497	-0.692099
RP11-726G1.1	0.488892	Brain_Hippocampus	0.956497	-0.692072
HYLS1	0.488897	Brain_Hippocampus	0.956497	-0.692064
TAF13	0.488925	Brain_Hippocampus	0.956497	-0.69202
SSU72	0.489075	Brain_Hippocampus	0.956497	-0.691781
CDCA8	0.489296	Brain_Hippocampus	0.956497	-0.691429
PHACTR4	0.48933	Brain_Hippocampus	0.956497	-0.691375
TMEM246	0.489444	Brain_Hippocampus	0.956497	0.691193
SOSTDC1	0.489483	Brain_Hippocampus	0.956497	0.691131
RILPL2	0.489567	Brain_Hippocampus	0.956497	-0.690998
RP11-445H22.3	0.489612	Brain_Hippocampus	0.956497	-0.690926
VANGL1	0.48974	Brain_Hippocampus	0.956497	0.690722
ETV1	0.489768	Brain_Hippocampus	0.956497	0.690678
SMIM7	0.490055	Brain_Hippocampus	0.956497	0.690221
RRAGC	0.49008	Brain_Hippocampus	0.956497	0.690181
EGR2	0.490106	Brain_Hippocampus	0.956497	0.690141
PIDD1	0.490215	Brain_Hippocampus	0.956497	-0.689967
CORO7	0.490274	Brain_Hippocampus	0.956497	0.689873
RASA1	0.490346	Brain_Hippocampus	0.956497	0.689759
AIMP1	0.490456	Brain_Hippocampus	0.956497	0.689583
KCNE1	0.490546	Brain_Hippocampus	0.956497	-0.689441
ARPC2	0.490591	Brain_Hippocampus	0.956497	-0.68937
OCM	0.490704	Brain_Hippocampus	0.956497	0.689189
RFLNA	0.490704	Brain_Hippocampus	0.956497	-0.689189
E2F4	0.490924	Brain_Hippocampus	0.956497	-0.68884
SLC30A5	0.490986	Brain_Hippocampus	0.956497	-0.688742
SYNGR1	0.491149	Brain_Hippocampus	0.956497	-0.688482
SLC22A15	0.491197	Brain_Hippocampus	0.956497	-0.688406
FOLR2	0.491268	Brain_Hippocampus	0.956497	0.688293
SOX6	0.491447	Brain_Hippocampus	0.956497	0.688009
MTG2	0.491531	Brain_Hippocampus	0.956497	-0.687876
TIMM10	0.491543	Brain_Hippocampus	0.956497	0.687857
LINC00840	0.491655	Brain_Hippocampus	0.956497	-0.687679
RP11-166O4.6	0.49166	Brain_Hippocampus	0.956497	0.687671
RP1-137D17.2	0.491664	Brain_Hippocampus	0.956497	0.687664
AC114877.3	0.491734	Brain_Hippocampus	0.956497	0.687554
CLEC12A	0.491768	Brain_Hippocampus	0.956497	0.6875
RP11-446H18.5	0.491925	Brain_Hippocampus	0.956497	-0.687251
RP4-806M20.4	0.49197	Brain_Hippocampus	0.956497	0.68718
CDC123	0.492136	Brain_Hippocampus	0.956497	0.686916
VPS45	0.492172	Brain_Hippocampus	0.956497	-0.686859
OMD	0.492257	Brain_Hippocampus	0.956497	0.686724
CELSR2	0.492356	Brain_Hippocampus	0.956497	-0.686567
SSPO	0.492467	Brain_Hippocampus	0.956497	0.686391
DNAJA3	0.492502	Brain_Hippocampus	0.956497	-0.686335
ARID5A	0.49263	Brain_Hippocampus	0.956497	0.686131
TRIM36	0.492877	Brain_Hippocampus	0.956497	-0.68574
MSR1	0.492962	Brain_Hippocampus	0.956497	0.685606
UQCR10	0.493018	Brain_Hippocampus	0.956497	0.685517
ZNF697	0.493126	Brain_Hippocampus	0.956497	-0.685345
ZRANB3	0.493197	Brain_Hippocampus	0.956497	-0.685232
CELF4	0.49321	Brain_Hippocampus	0.956497	0.685213
LDHC	0.493292	Brain_Hippocampus	0.956497	0.685083
PEX13	0.493316	Brain_Hippocampus	0.956497	0.685044
REM1	0.493454	Brain_Hippocampus	0.956497	0.684825
SAMD9L	0.493644	Brain_Hippocampus	0.956497	-0.684524
SLC41A3	0.493647	Brain_Hippocampus	0.956497	-0.68452
FKBP3	0.493706	Brain_Hippocampus	0.956497	-0.684426
PARD6A	0.493762	Brain_Hippocampus	0.956497	-0.684337
ACD	0.493762	Brain_Hippocampus	0.956497	0.684337
SIDT2	0.493837	Brain_Hippocampus	0.956497	0.684218
BCL2L13	0.493842	Brain_Hippocampus	0.956497	-0.684211
ACSF2	0.493845	Brain_Hippocampus	0.956497	0.684207
BBS1	0.493983	Brain_Hippocampus	0.956497	0.683988
LRFN5	0.494087	Brain_Hippocampus	0.956497	-0.683824
ZNF91	0.494105	Brain_Hippocampus	0.956497	-0.683794
FBXO24	0.494205	Brain_Hippocampus	0.956497	0.683636
PIGN	0.494292	Brain_Hippocampus	0.956497	0.683499
ISCA1	0.49432	Brain_Hippocampus	0.956497	-0.683453
CTSG	0.494352	Brain_Hippocampus	0.956497	0.683403
KLHDC9	0.494363	Brain_Hippocampus	0.956497	0.683386
KIT	0.49443	Brain_Hippocampus	0.956497	0.68328
RNF10	0.494526	Brain_Hippocampus	0.956497	-0.683128
PABPC1L	0.494534	Brain_Hippocampus	0.956497	0.683115
RMDN3	0.494569	Brain_Hippocampus	0.956497	0.68306
STUB1	0.494759	Brain_Hippocampus	0.956497	-0.682759
ZNF860	0.49485	Brain_Hippocampus	0.956497	-0.682615
ACOT2	0.49486	Brain_Hippocampus	0.956497	-0.6826
SH3GL1	0.494917	Brain_Hippocampus	0.956497	0.682509
NEK3	0.494966	Brain_Hippocampus	0.956497	0.682432
ZNF667	0.494979	Brain_Hippocampus	0.956497	0.682411
KDM2B	0.495043	Brain_Hippocampus	0.956497	-0.68231
OSBPL9	0.495131	Brain_Hippocampus	0.956497	-0.682171
KIAA0586	0.495186	Brain_Hippocampus	0.956497	-0.682084
RPSA	0.495322	Brain_Hippocampus	0.956497	-0.681868
MRPL18	0.495433	Brain_Hippocampus	0.956497	0.681693
SIAH3	0.495453	Brain_Hippocampus	0.956497	0.681661
TBC1D3L	0.495497	Brain_Hippocampus	0.956497	-0.681592
PPIC	0.495608	Brain_Hippocampus	0.956497	0.681416
EVPL	0.495617	Brain_Hippocampus	0.956497	-0.681402
ARHGAP12	0.495723	Brain_Hippocampus	0.956497	0.681234
MED25	0.495729	Brain_Hippocampus	0.956497	0.681225
SIRT1	0.495771	Brain_Hippocampus	0.956497	0.681159
SELENOK	0.495771	Brain_Hippocampus	0.956497	-0.681159
BMP7	0.495791	Brain_Hippocampus	0.956497	0.681128
RP4-813D12.3	0.495791	Brain_Hippocampus	0.956497	0.681128
PACERR	0.556236	smultixcan	0.956497	-0.580027
POU4F1	0.45264	Skin_Not_Sun_Exposed_Suprapubic	0.956498	0.75102
ZC3H18	0.452641	Skin_Not_Sun_Exposed_Suprapubic	0.956498	0.751019
LCA5L	0.452679	Skin_Not_Sun_Exposed_Suprapubic	0.956498	0.750957
BAZ2B	0.556282	smultixcan	0.956501	0.0961085
PELI2	0.377122	Brain_Cerebellar_Hemisphere	0.956504	-0.883212
RNASEH2A	0.377276	Brain_Cerebellar_Hemisphere	0.956504	-0.882927
GMPPA	0.377367	Brain_Cerebellar_Hemisphere	0.956504	-0.882759
AHSP	0.377586	Brain_Cerebellar_Hemisphere	0.956504	-0.882353
INVS	0.377586	Brain_Cerebellar_Hemisphere	0.956504	0.882353
ARVCF	0.377807	Brain_Cerebellar_Hemisphere	0.956504	-0.881944
PRAP1	0.377826	Brain_Cerebellar_Hemisphere	0.956504	0.88191
NAAA	0.377899	Brain_Cerebellar_Hemisphere	0.956504	-0.881774
SCARF1	0.377899	Brain_Cerebellar_Hemisphere	0.956504	0.881773
GAD1	0.377913	Brain_Cerebellar_Hemisphere	0.956504	-0.881748
ATRN	0.377919	Brain_Cerebellar_Hemisphere	0.956504	0.881737
SKIDA1	0.477452	Brain_Spinal_cord_cervical_c-1	0.956507	0.710407
RP11-384P7.7	0.477542	Brain_Spinal_cord_cervical_c-1	0.956509	0.710262
GAB2	0.517822	Adrenal_Gland	0.956511	0.646707
GOLGB1	0.517822	Adrenal_Gland	0.956511	-0.646707
LRIF1	0.456701	Brain_Anterior_cingulate_cortex_BA24	0.956513	-0.74429
AGAP3	0.456895	Brain_Anterior_cingulate_cortex_BA24	0.956513	0.74397
PI4K2A	0.456978	Brain_Anterior_cingulate_cortex_BA24	0.956513	-0.743833
GS1-57L11.1	0.457081	Brain_Anterior_cingulate_cortex_BA24	0.956513	0.743662
MICAL3	0.457125	Brain_Anterior_cingulate_cortex_BA24	0.956513	0.74359
CDCA7L	0.457138	Brain_Anterior_cingulate_cortex_BA24	0.956513	0.743568
SLC7A1	0.457227	Brain_Anterior_cingulate_cortex_BA24	0.956513	-0.743421
PRKAR1B	0.45724	Brain_Anterior_cingulate_cortex_BA24	0.956513	0.7434
APOL6	0.511755	Heart_Left_Ventricle	0.956514	-0.656108
ASPG	0.474537	Minor_Salivary_Gland	0.956516	0.715116
UBQLNL	0.454818	Stomach	0.95652	-0.747408
SPIRE1	0.519531	Cells_Cultured_fibroblasts	0.95653	-0.644068
NTPCR	0.45898	Brain_Hypothalamus	0.956536	-0.740528
CHAC1	0.459226	Brain_Hypothalamus	0.956536	0.740122
LINC02185	0.459274	Brain_Hypothalamus	0.956536	-0.740043
BCL7B	0.459466	Brain_Hypothalamus	0.956536	-0.739726
IARS	0.459484	Brain_Hypothalamus	0.956536	0.739696
GNB2	0.459535	Brain_Hypothalamus	0.956536	-0.739612
NSD3	0.459553	Brain_Hypothalamus	0.956536	-0.739583
RP11-350N15.5	0.459553	Brain_Hypothalamus	0.956536	-0.739583
NKX3-1	0.47474	Minor_Salivary_Gland	0.956536	0.714788
CANX	0.474773	Minor_Salivary_Gland	0.956536	0.714735
ERMARD	0.474798	Minor_Salivary_Gland	0.956536	0.714695
FAM220A	0.521991	Esophagus_Mucosa	0.956536	0.64028
NLRP14	0.529101	Brain_Cortex	0.956548	0.629379
PHGDH	0.529201	Brain_Cortex	0.956548	-0.629227
TEKT3	0.529258	Brain_Cortex	0.956548	0.629139
PHACTR3	0.529411	Brain_Cortex	0.956548	-0.628906
NMT1	0.529416	Brain_Cortex	0.956548	-0.628897
RIOX1	0.527117	Artery_Aorta	0.956554	-0.632413
PSMB10	0.527249	Artery_Aorta	0.956554	0.632212
ADAMTS18	0.52734	Artery_Aorta	0.956554	-0.632071
ARHGEF33	0.527369	Artery_Aorta	0.956554	-0.632027
RP11-65J21.4	0.527473	Artery_Aorta	0.956554	0.631868
C11orf68	0.527684	Artery_Aorta	0.956554	0.631546
CCNA2	0.527816	Artery_Aorta	0.956554	0.631343
GPD1L	0.527819	Artery_Aorta	0.956554	0.631338
TMEM44	0.527849	Artery_Aorta	0.956554	0.631293
CTB-75G16.3	0.527906	Artery_Aorta	0.956554	-0.631206
PSMD14	0.527906	Artery_Aorta	0.956554	0.631206
BBS1	0.528056	Artery_Aorta	0.956554	0.630977
TREX1	0.528191	Artery_Aorta	0.956554	0.630769
PDCD1LG2	0.528309	Artery_Aorta	0.956554	-0.63059
FBXW12	0.52841	Artery_Aorta	0.956554	0.630435
ATP2A1	0.52841	Artery_Aorta	0.956554	0.630435
RP4-564F22.5	0.528516	Artery_Aorta	0.956554	0.630274
MFAP2	0.52863	Artery_Aorta	0.956554	-0.630099
CREB3	0.528696	Artery_Aorta	0.956554	0.629998
RP11-352M15.2	0.52871	Artery_Aorta	0.956554	-0.629977
ARNTL2	0.528773	Artery_Aorta	0.956554	0.62988
XPO4	0.528937	Artery_Aorta	0.956554	0.62963
LYPD6B	0.528941	Artery_Aorta	0.956554	0.629623
IRF2BP1	0.529007	Artery_Aorta	0.956554	-0.629522
PRSS46	0.529034	Artery_Aorta	0.956554	-0.629481
VIM	0.529106	Artery_Aorta	0.956554	-0.629371
MMAA	0.529184	Artery_Aorta	0.956554	0.629252
LL22NC03-2H8.4	0.529187	Artery_Aorta	0.956554	0.629247
NFIC	0.529244	Artery_Aorta	0.956554	-0.62916
ARHGDIB	0.52933	Artery_Aorta	0.956554	-0.629029
NEK2	0.529418	Artery_Aorta	0.956554	0.628895
LIMD1	0.529608	Artery_Aorta	0.956554	0.628604
COX6B2	0.52963	Artery_Aorta	0.956554	-0.628571
KB-1440D3.14	0.529732	Artery_Aorta	0.956554	0.628415
ASRGL1	0.529756	Artery_Aorta	0.956554	-0.628378
PRELID1	0.529756	Artery_Aorta	0.956554	0.628378
NMB	0.370754	Vagina	0.956559	0.895062
ADAM11	0.370928	Vagina	0.956559	0.894737
ELOF1	0.370962	Vagina	0.956559	-0.894673
LCMT2	0.371011	Vagina	0.956559	-0.894581
MSI1	0.371084	Vagina	0.956559	0.894444
SNX11	0.371103	Vagina	0.956559	0.89441
KARS	0.371145	Vagina	0.956559	0.89433
SAMD9L	0.481926	Heart_Atrial_Appendage	0.956564	-0.703209
TNFRSF11A	0.48197	Heart_Atrial_Appendage	0.956564	0.703137
C4orf47	0.482027	Heart_Atrial_Appendage	0.956564	-0.703045
NLE1	0.482037	Heart_Atrial_Appendage	0.956564	0.70303
BTBD1	0.482119	Heart_Atrial_Appendage	0.956564	-0.702899
FRAT2	0.482182	Heart_Atrial_Appendage	0.956564	0.702797
BATF	0.519997	Artery_Coronary	0.956565	-0.64335
SLC27A3	0.520056	Artery_Coronary	0.956565	-0.643258
SAMD4A	0.520124	Artery_Coronary	0.956565	-0.643154
FAM182B	0.520312	Artery_Coronary	0.956565	0.642865
CRIP2	0.520317	Artery_Coronary	0.956565	-0.642857
BTBD17	0.520351	Artery_Coronary	0.956565	-0.642805
CACNA1S	0.520616	Artery_Coronary	0.956565	-0.642397
STC2	0.520655	Artery_Coronary	0.956565	-0.642336
NFATC2IP	0.520655	Artery_Coronary	0.956565	0.642336
SNTG2	0.520655	Artery_Coronary	0.956565	0.642336
RASGEF1B	0.520655	Artery_Coronary	0.956565	0.642336
TAOK1	0.520667	Artery_Coronary	0.956565	-0.642317
DDX43	0.508124	Adipose_Subcutaneous	0.956567	-0.661761
AMZ2	0.449605	Muscle_Skeletal	0.956582	0.756073
BLCAP	0.378038	Brain_Cerebellar_Hemisphere	0.956584	-0.881517
ZNF485	0.378238	Brain_Cerebellar_Hemisphere	0.956584	0.881147
L3MBTL1	0.378344	Brain_Cerebellar_Hemisphere	0.956584	-0.880952
TM4SF20	0.37855	Brain_Cerebellar_Hemisphere	0.956584	0.88057
PHYHIP	0.378634	Brain_Cerebellar_Hemisphere	0.956584	0.880416
MOV10L1	0.378652	Brain_Cerebellar_Hemisphere	0.956584	-0.880383
PDCD6	0.378805	Brain_Cerebellar_Hemisphere	0.956584	0.8801
VOPP1	0.379009	Brain_Cerebellar_Hemisphere	0.956584	0.879723
PCM1	0.379186	Brain_Cerebellar_Hemisphere	0.956584	0.879398
RP11-471B22.3	0.379186	Brain_Cerebellar_Hemisphere	0.956584	-0.879397
CCDC153	0.379192	Brain_Cerebellar_Hemisphere	0.956584	0.879385
NUP50	0.379296	Brain_Cerebellar_Hemisphere	0.956584	-0.879195
ADPRM	0.379415	Brain_Cerebellar_Hemisphere	0.956584	0.878974
NUTM1	0.379428	Brain_Cerebellar_Hemisphere	0.956584	0.878951
CTD-2526A2.2	0.37985	Brain_Cerebellar_Hemisphere	0.956584	-0.878173
PTGS2	0.380064	Brain_Cerebellar_Hemisphere	0.956584	-0.877778
B4GALNT3	0.380108	Brain_Cerebellar_Hemisphere	0.956584	-0.877698
LRSAM1	0.380122	Brain_Cerebellar_Hemisphere	0.956584	0.877672
IMP4	0.380128	Brain_Cerebellar_Hemisphere	0.956584	-0.87766
CPOX	0.380187	Brain_Cerebellar_Hemisphere	0.956584	0.877551
LETM2	0.380382	Brain_Cerebellar_Hemisphere	0.956584	-0.877193
FBXO21	0.380382	Brain_Cerebellar_Hemisphere	0.956584	-0.877193
RP11-66B24.1	0.380384	Brain_Cerebellar_Hemisphere	0.956584	-0.877189
RP11-302L19.3	0.380544	Brain_Cerebellar_Hemisphere	0.956584	0.876894
TUFT1	0.380589	Brain_Cerebellar_Hemisphere	0.956584	-0.876812
CEP112	0.380622	Brain_Cerebellar_Hemisphere	0.956584	0.876751
TSSC1	0.380649	Brain_Cerebellar_Hemisphere	0.956584	0.876701
PKP2	0.380735	Brain_Cerebellar_Hemisphere	0.956584	0.876543
JAK3	0.381385	Brain_Cerebellar_Hemisphere	0.956584	0.875348
ADHFE1	0.381574	Brain_Cerebellar_Hemisphere	0.956584	-0.875
SMYD2	0.381574	Brain_Cerebellar_Hemisphere	0.956584	0.875
PPP4R3A	0.381574	Brain_Cerebellar_Hemisphere	0.956584	-0.875
GALNT11	0.381574	Brain_Cerebellar_Hemisphere	0.956584	-0.875
CYP2A6	0.381946	Brain_Cerebellar_Hemisphere	0.956584	0.874317
RP11-626G11.4	0.381963	Brain_Cerebellar_Hemisphere	0.956584	0.874286
ZNF675	0.381981	Brain_Cerebellar_Hemisphere	0.956584	-0.874251
MS4A14	0.38205	Brain_Cerebellar_Hemisphere	0.956584	-0.874126
C16orf54	0.382063	Brain_Cerebellar_Hemisphere	0.956584	-0.874101
BCR	0.382132	Brain_Cerebellar_Hemisphere	0.956584	0.873976
SLC39A9	0.382177	Brain_Cerebellar_Hemisphere	0.956584	0.873892
BRMS1L	0.38229	Brain_Cerebellar_Hemisphere	0.956584	0.873684
ALDH7A1	0.382348	Brain_Cerebellar_Hemisphere	0.956584	0.873579
CAMK2N1	0.382411	Brain_Cerebellar_Hemisphere	0.956584	-0.873462
KIF11	0.382589	Brain_Cerebellar_Hemisphere	0.956584	-0.873137
SLC37A3	0.382617	Brain_Cerebellar_Hemisphere	0.956584	-0.873085
HAR1A	0.382625	Brain_Cerebellar_Hemisphere	0.956584	0.873071
ZSCAN18	0.382681	Brain_Cerebellar_Hemisphere	0.956584	-0.872967
MRPL37	0.382702	Brain_Cerebellar_Hemisphere	0.956584	0.872928
DNAJC27	0.382748	Brain_Cerebellar_Hemisphere	0.956584	0.872845
RP11-278H7.3	0.382754	Brain_Cerebellar_Hemisphere	0.956584	0.872832
LRRC49	0.383013	Brain_Cerebellar_Hemisphere	0.956584	0.872359
DDT	0.383023	Brain_Cerebellar_Hemisphere	0.956584	0.87234
TAL1	0.383023	Brain_Cerebellar_Hemisphere	0.956584	0.87234
SETD9	0.383031	Brain_Cerebellar_Hemisphere	0.956584	-0.872325
ARL6IP5	0.383052	Brain_Cerebellar_Hemisphere	0.956584	-0.872287
PSMD8	0.383137	Brain_Cerebellar_Hemisphere	0.956584	0.872131
DDHD2	0.383158	Brain_Cerebellar_Hemisphere	0.956584	-0.872093
CD276	0.383213	Brain_Cerebellar_Hemisphere	0.956584	0.871992
UBE2E1	0.383269	Brain_Cerebellar_Hemisphere	0.956584	0.871889
SLC25A38	0.383357	Brain_Cerebellar_Hemisphere	0.956584	-0.871727
KDELC2	0.383515	Brain_Cerebellar_Hemisphere	0.956584	0.871439
SETD5	0.383577	Brain_Cerebellar_Hemisphere	0.956584	0.871324
TOGARAM2	0.383601	Brain_Cerebellar_Hemisphere	0.956584	0.871281
DGKA	0.383664	Brain_Cerebellar_Hemisphere	0.956584	0.871166
FAM175A	0.383892	Brain_Cerebellar_Hemisphere	0.956584	-0.870748
RBPJ	0.383947	Brain_Cerebellar_Hemisphere	0.956584	0.870647
CSTF2T	0.384021	Brain_Cerebellar_Hemisphere	0.956584	0.870511
VPS51	0.384057	Brain_Cerebellar_Hemisphere	0.956584	0.870445
LINC01125	0.3843	Brain_Cerebellar_Hemisphere	0.956584	-0.87
BEST4	0.384538	Brain_Cerebellar_Hemisphere	0.956584	-0.869565
FRAT1	0.384538	Brain_Cerebellar_Hemisphere	0.956584	0.869565
GRIP1	0.384538	Brain_Cerebellar_Hemisphere	0.956584	0.869565
NDST1	0.384613	Brain_Cerebellar_Hemisphere	0.956584	0.869428
LIMK1	0.384648	Brain_Cerebellar_Hemisphere	0.956584	-0.869364
NFAT5	0.384752	Brain_Cerebellar_Hemisphere	0.956584	0.869173
ZNF276	0.384821	Brain_Cerebellar_Hemisphere	0.956584	-0.869048
FKTN	0.384856	Brain_Cerebellar_Hemisphere	0.956584	-0.868984
OPRL1	0.385059	Brain_Cerebellar_Hemisphere	0.956584	0.868613
RGS19	0.385059	Brain_Cerebellar_Hemisphere	0.956584	0.868613
DNAJC5	0.385322	Brain_Cerebellar_Hemisphere	0.956584	0.868132
IL18R1	0.385588	Brain_Cerebellar_Hemisphere	0.956584	-0.867647
TRIM28	0.38566	Brain_Cerebellar_Hemisphere	0.956584	0.867515
ZFYVE1	0.385685	Brain_Cerebellar_Hemisphere	0.956584	-0.86747
APC2	0.385824	Brain_Cerebellar_Hemisphere	0.956584	-0.867215
SRGAP1	0.385893	Brain_Cerebellar_Hemisphere	0.956584	-0.867089
CTA-384D8.35	0.386204	Brain_Cerebellar_Hemisphere	0.956584	0.866523
LINC01184	0.386357	Brain_Cerebellar_Hemisphere	0.956584	0.866242
UROD	0.386357	Brain_Cerebellar_Hemisphere	0.956584	0.866242
SNHG15	0.386442	Brain_Cerebellar_Hemisphere	0.956584	-0.866088
COL10A1	0.386554	Brain_Cerebellar_Hemisphere	0.956584	-0.865883
B3GALT4	0.386642	Brain_Cerebellar_Hemisphere	0.956584	-0.865723
LRPAP1	0.386649	Brain_Cerebellar_Hemisphere	0.956584	0.86571
C14orf93	0.386772	Brain_Cerebellar_Hemisphere	0.956584	0.865487
LINC01268	0.387007	Brain_Cerebellar_Hemisphere	0.956584	-0.865058
TRIM7	0.387113	Brain_Cerebellar_Hemisphere	0.956584	-0.864865
RBBP6	0.3872	Brain_Cerebellar_Hemisphere	0.956584	0.864706
RBM42	0.387268	Brain_Cerebellar_Hemisphere	0.956584	-0.864583
H2AFX	0.387431	Brain_Cerebellar_Hemisphere	0.956584	0.864286
2024-09-01	0.387431	Brain_Cerebellar_Hemisphere	0.956584	0.864286
SRSF3	0.387504	Brain_Cerebellar_Hemisphere	0.956584	0.864153
LINC01143	0.387605	Brain_Cerebellar_Hemisphere	0.956584	-0.86397
INO80C	0.387667	Brain_Cerebellar_Hemisphere	0.956584	0.863857
CPA1	0.387675	Brain_Cerebellar_Hemisphere	0.956584	-0.863842
SRSF5	0.387698	Brain_Cerebellar_Hemisphere	0.956584	-0.863799
C16orf52	0.387853	Brain_Cerebellar_Hemisphere	0.956584	-0.863517
ARPC2	0.387967	Brain_Cerebellar_Hemisphere	0.956584	-0.863309
PABPC3	0.388067	Brain_Cerebellar_Hemisphere	0.956584	-0.863128
ZNF189	0.38813	Brain_Cerebellar_Hemisphere	0.956584	0.863014
PEX1	0.38828	Brain_Cerebellar_Hemisphere	0.956584	0.862741
IFITM2	0.388412	Brain_Cerebellar_Hemisphere	0.956584	0.8625
NOTUM	0.388412	Brain_Cerebellar_Hemisphere	0.956584	-0.8625
RUBCNL	0.388412	Brain_Cerebellar_Hemisphere	0.956584	-0.8625
TEPSIN	0.38866	Brain_Cerebellar_Hemisphere	0.956584	-0.86205
PRSS51	0.388693	Brain_Cerebellar_Hemisphere	0.956584	0.86199
DPH6-AS1	0.388764	Brain_Cerebellar_Hemisphere	0.956584	0.861862
PRCD	0.388847	Brain_Cerebellar_Hemisphere	0.956584	-0.861711
AREL1	0.388851	Brain_Cerebellar_Hemisphere	0.956584	-0.861703
ZFYVE19	0.388961	Brain_Cerebellar_Hemisphere	0.956584	-0.861504
GPAM	0.389065	Brain_Cerebellar_Hemisphere	0.956584	0.861314
EFCAB11	0.389174	Brain_Cerebellar_Hemisphere	0.956584	0.861117
AC006946.17	0.389259	Brain_Cerebellar_Hemisphere	0.956584	0.860963
USHBP1	0.389405	Brain_Cerebellar_Hemisphere	0.956584	-0.860696
AC007563.1	0.389431	Brain_Cerebellar_Hemisphere	0.956584	0.860651
CLCA2	0.389495	Brain_Cerebellar_Hemisphere	0.956584	0.860534
MDH1B	0.38954	Brain_Cerebellar_Hemisphere	0.956584	0.860452
IL1RL1	0.389627	Brain_Cerebellar_Hemisphere	0.956584	-0.860294
ZNF295-AS1	0.389667	Brain_Cerebellar_Hemisphere	0.956584	-0.860222
SECISBP2	0.389671	Brain_Cerebellar_Hemisphere	0.956584	0.860215
LY6G5B	0.389911	Brain_Cerebellar_Hemisphere	0.956584	-0.859779
SLC25A34	0.389982	Brain_Cerebellar_Hemisphere	0.956584	0.859649
CENPC	0.389998	Brain_Cerebellar_Hemisphere	0.956584	-0.859622
LRRC37B	0.390032	Brain_Cerebellar_Hemisphere	0.956584	-0.859559
SOX13	0.390068	Brain_Cerebellar_Hemisphere	0.956584	-0.859494
LINC00930	0.390215	Brain_Cerebellar_Hemisphere	0.956584	0.859228
PIGBOS1	0.390241	Brain_Cerebellar_Hemisphere	0.956584	0.85918
ADCY5	0.390355	Brain_Cerebellar_Hemisphere	0.956584	-0.858974
LMBRD1	0.390401	Brain_Cerebellar_Hemisphere	0.956584	0.858891
CTD-2620I22.3	0.390436	Brain_Cerebellar_Hemisphere	0.956584	0.858826
RBPMS2	0.390438	Brain_Cerebellar_Hemisphere	0.956584	0.858824
SYT13	0.390517	Brain_Cerebellar_Hemisphere	0.956584	-0.85868
RASGRF1	0.39063	Brain_Cerebellar_Hemisphere	0.956584	0.858475
APMAP	0.390845	Brain_Cerebellar_Hemisphere	0.956584	0.858086
CNFN	0.390868	Brain_Cerebellar_Hemisphere	0.956584	-0.858044
BTN3A2	0.390912	Brain_Cerebellar_Hemisphere	0.956584	-0.857964
CLEC10A	0.390918	Brain_Cerebellar_Hemisphere	0.956584	0.857955
TOM1	0.391366	Brain_Cerebellar_Hemisphere	0.956584	0.857143
CTC-429P9.2	0.391366	Brain_Cerebellar_Hemisphere	0.956584	0.857143
TAF13	0.391505	Brain_Cerebellar_Hemisphere	0.956584	-0.856891
U2AF1L4	0.3917	Brain_Cerebellar_Hemisphere	0.956584	-0.856538
PRDX6	0.391757	Brain_Cerebellar_Hemisphere	0.956584	0.856436
SLC13A3	0.391798	Brain_Cerebellar_Hemisphere	0.956584	-0.856361
NXPE3	0.39186	Brain_Cerebellar_Hemisphere	0.956584	-0.85625
AC062028.1	0.391882	Brain_Cerebellar_Hemisphere	0.956584	-0.856209
C1orf228	0.391927	Brain_Cerebellar_Hemisphere	0.956584	-0.856128
UMPS	0.392137	Brain_Cerebellar_Hemisphere	0.956584	-0.855748
LYNX1	0.392168	Brain_Cerebellar_Hemisphere	0.956584	0.855692
NCEH1	0.39236	Brain_Cerebellar_Hemisphere	0.956584	-0.855346
UQCR11	0.392405	Brain_Cerebellar_Hemisphere	0.956584	0.855263
LDHA	0.392405	Brain_Cerebellar_Hemisphere	0.956584	0.855263
FMN1	0.392466	Brain_Cerebellar_Hemisphere	0.956584	-0.855153
SCN9A	0.392601	Brain_Cerebellar_Hemisphere	0.956584	0.854911
PRR15	0.392744	Brain_Cerebellar_Hemisphere	0.956584	0.854651
GPR183	0.392803	Brain_Cerebellar_Hemisphere	0.956584	-0.854545
SNAI1	0.392803	Brain_Cerebellar_Hemisphere	0.956584	0.854545
MTMR12	0.393006	Brain_Cerebellar_Hemisphere	0.956584	-0.854178
PCP4L1	0.393118	Brain_Cerebellar_Hemisphere	0.956584	0.853976
CWC15	0.39323	Brain_Cerebellar_Hemisphere	0.956584	-0.853774
SYNM	0.39325	Brain_Cerebellar_Hemisphere	0.956584	0.853739
ZNF558	0.393294	Brain_Cerebellar_Hemisphere	0.956584	0.853659
TMEM59L	0.393362	Brain_Cerebellar_Hemisphere	0.956584	-0.853535
HTR2B	0.393441	Brain_Cerebellar_Hemisphere	0.956584	0.853394
ZNF367	0.39353	Brain_Cerebellar_Hemisphere	0.956584	-0.853234
KREMEN1	0.393578	Brain_Cerebellar_Hemisphere	0.956584	0.853147
DNAH10	0.393616	Brain_Cerebellar_Hemisphere	0.956584	-0.853079
BCL2L15	0.393935	Brain_Cerebellar_Hemisphere	0.956584	-0.852502
AGMO	0.394007	Brain_Cerebellar_Hemisphere	0.956584	0.852373
PARP8	0.394296	Brain_Cerebellar_Hemisphere	0.956584	-0.851852
ZNF174	0.394315	Brain_Cerebellar_Hemisphere	0.956584	-0.851818
ULK1	0.394333	Brain_Cerebellar_Hemisphere	0.956584	0.851786
SUPT3H	0.394418	Brain_Cerebellar_Hemisphere	0.956584	0.851633
CABYR	0.394612	Brain_Cerebellar_Hemisphere	0.956584	-0.851284
DDX27	0.394664	Brain_Cerebellar_Hemisphere	0.956584	-0.85119
RNF213	0.394729	Brain_Cerebellar_Hemisphere	0.956584	-0.851072
BAG5	0.394734	Brain_Cerebellar_Hemisphere	0.956584	0.851064
RP11-1094H24.4	0.394753	Brain_Cerebellar_Hemisphere	0.956584	0.851029
CERS4	0.394772	Brain_Cerebellar_Hemisphere	0.956584	-0.850996
IRX1	0.394797	Brain_Cerebellar_Hemisphere	0.956584	-0.85095
GTF3C3	0.394825	Brain_Cerebellar_Hemisphere	0.956584	0.8509
HCG11	0.394838	Brain_Cerebellar_Hemisphere	0.956584	-0.850877
CTA-14H9.5	0.394838	Brain_Cerebellar_Hemisphere	0.956584	-0.850877
NAT2	0.394918	Brain_Cerebellar_Hemisphere	0.956584	0.850732
MRFAP1	0.394948	Brain_Cerebellar_Hemisphere	0.956584	0.850679
ATG10	0.395042	Brain_Cerebellar_Hemisphere	0.956584	0.85051
GLT8D2	0.395136	Brain_Cerebellar_Hemisphere	0.956584	-0.85034
C15orf61	0.395136	Brain_Cerebellar_Hemisphere	0.956584	0.85034
KBTBD2	0.395136	Brain_Cerebellar_Hemisphere	0.956584	0.85034
SETX	0.395156	Brain_Cerebellar_Hemisphere	0.956584	-0.850305
MCHR1	0.395159	Brain_Cerebellar_Hemisphere	0.956584	-0.850299
FAM41C	0.395249	Brain_Cerebellar_Hemisphere	0.956584	0.850136
HPF1	0.395263	Brain_Cerebellar_Hemisphere	0.956584	-0.850111
COPG1	0.395325	Brain_Cerebellar_Hemisphere	0.956584	0.85
PKN1	0.395325	Brain_Cerebellar_Hemisphere	0.956584	0.85
NEK1	0.395438	Brain_Cerebellar_Hemisphere	0.956584	-0.849798
RP11-247C2.2	0.395507	Brain_Cerebellar_Hemisphere	0.956584	0.849673
ATAD3C	0.395519	Brain_Cerebellar_Hemisphere	0.956584	-0.84965
KIAA1586	0.395572	Brain_Cerebellar_Hemisphere	0.956584	-0.849555
ANKRD18A	0.395595	Brain_Cerebellar_Hemisphere	0.956584	-0.849515
SNX30	0.395674	Brain_Cerebellar_Hemisphere	0.956584	-0.849372
CCDC150	0.39585	Brain_Cerebellar_Hemisphere	0.956584	-0.849057
TTC12	0.395882	Brain_Cerebellar_Hemisphere	0.956584	-0.848999
YTHDF1	0.395992	Brain_Cerebellar_Hemisphere	0.956584	-0.8488
FAM3C	0.39602	Brain_Cerebellar_Hemisphere	0.956584	-0.848751
MRPS15	0.396101	Brain_Cerebellar_Hemisphere	0.956584	0.848606
CTC-344H19.4	0.396181	Brain_Cerebellar_Hemisphere	0.956584	-0.848461
MTHFR	0.396338	Brain_Cerebellar_Hemisphere	0.956584	-0.84818
ZMPSTE24	0.396382	Brain_Cerebellar_Hemisphere	0.956584	-0.848101
DUOXA1	0.396382	Brain_Cerebellar_Hemisphere	0.956584	0.848101
IGDCC3	0.396535	Brain_Cerebellar_Hemisphere	0.956584	0.847826
SNX17	0.396535	Brain_Cerebellar_Hemisphere	0.956584	0.847826
NLGN2	0.396921	Brain_Cerebellar_Hemisphere	0.956584	-0.847134
ZNF324	0.396962	Brain_Cerebellar_Hemisphere	0.956584	-0.847059
ZNF446	0.396962	Brain_Cerebellar_Hemisphere	0.956584	0.847059
SEC14L2	0.396998	Brain_Cerebellar_Hemisphere	0.956584	-0.846995
S100B	0.397154	Brain_Cerebellar_Hemisphere	0.956584	-0.846715
LINC01415	0.397181	Brain_Cerebellar_Hemisphere	0.956584	-0.846667
LRCH1	0.397204	Brain_Cerebellar_Hemisphere	0.956584	-0.846626
ATP5E	0.397295	Brain_Cerebellar_Hemisphere	0.956584	0.846462
TMEM216	0.397512	Brain_Cerebellar_Hemisphere	0.956584	-0.846072
ME1	0.397602	Brain_Cerebellar_Hemisphere	0.956584	-0.845911
FLI1	0.39768	Brain_Cerebellar_Hemisphere	0.956584	-0.845771
ATOH7	0.397755	Brain_Cerebellar_Hemisphere	0.956584	-0.845638
LSM3	0.397783	Brain_Cerebellar_Hemisphere	0.956584	-0.845588
CCDC25	0.397783	Brain_Cerebellar_Hemisphere	0.956584	-0.845588
ENTPD4	0.397783	Brain_Cerebellar_Hemisphere	0.956584	0.845588
RPS6KA5	0.397862	Brain_Cerebellar_Hemisphere	0.956584	-0.845446
EHD2	0.397959	Brain_Cerebellar_Hemisphere	0.956584	0.845271
NDUFA3	0.398021	Brain_Cerebellar_Hemisphere	0.956584	-0.845161
CHI3L1	0.398021	Brain_Cerebellar_Hemisphere	0.956584	-0.845161
ACKR2	0.39805	Brain_Cerebellar_Hemisphere	0.956584	0.845109
CCDC186	0.398138	Brain_Cerebellar_Hemisphere	0.956584	-0.844951
TPM4	0.398192	Brain_Cerebellar_Hemisphere	0.956584	0.844855
DBH	0.398301	Brain_Cerebellar_Hemisphere	0.956584	0.84466
PTGR2	0.398447	Brain_Cerebellar_Hemisphere	0.956584	-0.844398
SLC18A2	0.398528	Brain_Cerebellar_Hemisphere	0.956584	0.844253
LRRC71	0.398626	Brain_Cerebellar_Hemisphere	0.956584	0.844078
AARS2	0.398781	Brain_Cerebellar_Hemisphere	0.956584	0.843801
RTN2	0.398943	Brain_Cerebellar_Hemisphere	0.956584	-0.843511
MZF1	0.39902	Brain_Cerebellar_Hemisphere	0.956584	-0.843373
ADAMTSL1	0.399151	Brain_Cerebellar_Hemisphere	0.956584	-0.843138
SLC25A3	0.399351	Brain_Cerebellar_Hemisphere	0.956584	0.842781
CAMSAP2	0.399571	Brain_Cerebellar_Hemisphere	0.956584	-0.842388
MDFI	0.399713	Brain_Cerebellar_Hemisphere	0.956584	0.842134
RP11-212P7.2	0.399729	Brain_Cerebellar_Hemisphere	0.956584	0.842105
IGFBPL1	0.399729	Brain_Cerebellar_Hemisphere	0.956584	0.842105
ZNHIT6	0.399774	Brain_Cerebellar_Hemisphere	0.956584	0.842025
C4orf19	0.399876	Brain_Cerebellar_Hemisphere	0.956584	-0.841843
CKAP2L	0.399902	Brain_Cerebellar_Hemisphere	0.956584	-0.841797
CCL14	0.400001	Brain_Cerebellar_Hemisphere	0.956584	0.84162
SMOC2	0.400137	Brain_Cerebellar_Hemisphere	0.956584	0.841377
UBE2V1	0.400197	Brain_Cerebellar_Hemisphere	0.956584	0.84127
CHTF18	0.400239	Brain_Cerebellar_Hemisphere	0.956584	-0.841195
GNRH2	0.400268	Brain_Cerebellar_Hemisphere	0.956584	0.841142
TDP2	0.400358	Brain_Cerebellar_Hemisphere	0.956584	0.840983
ARF3	0.400364	Brain_Cerebellar_Hemisphere	0.956584	0.840972
LINC01376	0.400431	Brain_Cerebellar_Hemisphere	0.956584	-0.840851
PKMYT1	0.400684	Brain_Cerebellar_Hemisphere	0.956584	-0.840401
B3GNT9	0.400706	Brain_Cerebellar_Hemisphere	0.956584	0.840362
EXOC4	0.400908	Brain_Cerebellar_Hemisphere	0.956584	-0.84
RPS28	0.401119	Brain_Cerebellar_Hemisphere	0.956584	0.839625
MRPL51	0.401174	Brain_Cerebellar_Hemisphere	0.956584	0.839527
PBRM1	0.401236	Brain_Cerebellar_Hemisphere	0.956584	-0.839416
ZNF594	0.401236	Brain_Cerebellar_Hemisphere	0.956584	-0.839416
GMEB2	0.401236	Brain_Cerebellar_Hemisphere	0.956584	-0.839416
ME3	0.401359	Brain_Cerebellar_Hemisphere	0.956584	-0.839196
CDON	0.401363	Brain_Cerebellar_Hemisphere	0.956584	-0.839189
AP1M2	0.401446	Brain_Cerebellar_Hemisphere	0.956584	-0.839041
FAM83E	0.401532	Brain_Cerebellar_Hemisphere	0.956584	-0.838889
ABCC1	0.401658	Brain_Cerebellar_Hemisphere	0.956584	-0.838665
STX10	0.401899	Brain_Cerebellar_Hemisphere	0.956584	0.838235
BOLA3	0.401899	Brain_Cerebellar_Hemisphere	0.956584	0.838235
COQ3	0.401971	Brain_Cerebellar_Hemisphere	0.956584	0.838106
RCN2	0.402069	Brain_Cerebellar_Hemisphere	0.956584	-0.837931
HSPA9	0.402122	Brain_Cerebellar_Hemisphere	0.956584	0.837838
SLC10A7	0.402122	Brain_Cerebellar_Hemisphere	0.956584	0.837838
WFIKKN1	0.402122	Brain_Cerebellar_Hemisphere	0.956584	-0.837838
PDE1B	0.402169	Brain_Cerebellar_Hemisphere	0.956584	0.837754
GABARAPL2	0.402239	Brain_Cerebellar_Hemisphere	0.956584	-0.837629
CSE1L	0.402279	Brain_Cerebellar_Hemisphere	0.956584	-0.837559
LINC01198	0.402312	Brain_Cerebellar_Hemisphere	0.956584	-0.8375
CASQ2	0.402358	Brain_Cerebellar_Hemisphere	0.956584	0.837418
NAA25	0.402412	Brain_Cerebellar_Hemisphere	0.956584	-0.837321
MAGI1	0.402445	Brain_Cerebellar_Hemisphere	0.956584	-0.837263
FGF20	0.4025	Brain_Cerebellar_Hemisphere	0.956584	0.837165
LINC00636	0.402512	Brain_Cerebellar_Hemisphere	0.956584	-0.837143
SOX11	0.402524	Brain_Cerebellar_Hemisphere	0.956584	0.837121
RBPMS	0.402556	Brain_Cerebellar_Hemisphere	0.956584	-0.837065
CALU	0.402643	Brain_Cerebellar_Hemisphere	0.956584	0.83691
STPG1	0.402694	Brain_Cerebellar_Hemisphere	0.956584	-0.83682
PLRG1	0.563507	Kidney_Cortex	0.956584	0.57764
NEK11	0.563575	Kidney_Cortex	0.956584	0.57754
PITRM1	0.563626	Kidney_Cortex	0.956584	-0.577465
WSCD1	0.563626	Kidney_Cortex	0.956584	0.577465
RP11-626G11.6	0.563728	Kidney_Cortex	0.956584	0.577313
LINC01933	0.515604	Brain_Putamen_basal_ganglia	0.956587	0.650137
DAB2	0.515625	Brain_Putamen_basal_ganglia	0.956587	-0.650104
ZNF565	0.51567	Brain_Putamen_basal_ganglia	0.956587	-0.650035
RP11-873E20.1	0.51567	Brain_Putamen_basal_ganglia	0.956587	-0.650034
VTI1B	0.511879	Heart_Left_Ventricle	0.956588	0.655914
APOC2	0.51206	Heart_Left_Ventricle	0.956594	-0.655634
PHKG1	0.512216	Heart_Left_Ventricle	0.956594	-0.655391
CLCNKA	0.512482	Heart_Left_Ventricle	0.956594	-0.654978
GLS	0.512513	Heart_Left_Ventricle	0.956594	0.65493
EPAS1	0.512621	Heart_Left_Ventricle	0.956594	-0.654762
MGAT5	0.512682	Heart_Left_Ventricle	0.956594	-0.654668
SLC1A7	0.51286	Heart_Left_Ventricle	0.956594	-0.65439
MOV10	0.512945	Heart_Left_Ventricle	0.956594	0.654259
MMP11	0.513031	Heart_Left_Ventricle	0.956594	-0.654126
LINC00923	0.513133	Heart_Left_Ventricle	0.956594	-0.653967
WDYHV1	0.513259	Heart_Left_Ventricle	0.956594	-0.653771
GPIHBP1	0.513423	Heart_Left_Ventricle	0.956594	0.653518
BRAF	0.513503	Heart_Left_Ventricle	0.956594	0.653394
GOLM1	0.513639	Heart_Left_Ventricle	0.956594	0.653182
KLHDC9	0.513849	Heart_Left_Ventricle	0.956594	0.652857
ATG5	0.513876	Heart_Left_Ventricle	0.956594	0.652814
STK4	0.513927	Heart_Left_Ventricle	0.956594	0.652736
LINC01933	0.514035	Heart_Left_Ventricle	0.956594	0.652568
CASP8AP2	0.514078	Heart_Left_Ventricle	0.956594	-0.652501
SP3	0.514155	Heart_Left_Ventricle	0.956594	-0.652381
RTN4	0.514192	Heart_Left_Ventricle	0.956594	-0.652325
RASSF1	0.514289	Heart_Left_Ventricle	0.956594	-0.652174
ERP44	0.514289	Heart_Left_Ventricle	0.956594	-0.652174
SEL1L2	0.514454	Heart_Left_Ventricle	0.956594	-0.651917
GBP3	0.514466	Heart_Left_Ventricle	0.956594	0.651899
VRK2	0.514496	Heart_Left_Ventricle	0.956594	-0.651853
VPS33B	0.514514	Heart_Left_Ventricle	0.956594	0.651825
RRM1	0.514528	Heart_Left_Ventricle	0.956594	-0.651803
LINC02202	0.514644	Heart_Left_Ventricle	0.956594	-0.651623
PQLC2	0.51467	Heart_Left_Ventricle	0.956594	-0.651584
FCRLB	0.514799	Heart_Left_Ventricle	0.956594	0.651383
SSH3	0.514809	Heart_Left_Ventricle	0.956594	-0.651368
SLC45A3	0.514868	Heart_Left_Ventricle	0.956594	-0.651276
RPS8	0.51502	Heart_Left_Ventricle	0.956594	0.651042
RPRD1B	0.51502	Heart_Left_Ventricle	0.956594	-0.651042
PFN1	0.51518	Heart_Left_Ventricle	0.956594	0.650794
AHCTF1	0.51525	Heart_Left_Ventricle	0.956594	0.650685
TMEM229B	0.515269	Heart_Left_Ventricle	0.956594	-0.650655
TMEM230	0.5155	Heart_Left_Ventricle	0.956594	0.650297
SLC25A27	0.515548	Heart_Left_Ventricle	0.956594	0.650223
DBH	0.515581	Heart_Left_Ventricle	0.956594	-0.650173
DAB2	0.515625	Heart_Left_Ventricle	0.956594	-0.650104
STEAP3	0.515871	Heart_Left_Ventricle	0.956594	-0.649723
ZNF112	0.516004	Heart_Left_Ventricle	0.956594	0.649517
AC009120.5	0.516054	Heart_Left_Ventricle	0.956594	0.64944
GSTO2	0.51616	Heart_Left_Ventricle	0.956594	-0.649275
SERPINA1	0.516174	Heart_Left_Ventricle	0.956594	-0.649254
RP11-560J1.2	0.51619	Heart_Left_Ventricle	0.956594	-0.64923
ACSM5	0.516215	Heart_Left_Ventricle	0.956594	-0.649191
LMTK2	0.516322	Heart_Left_Ventricle	0.956594	0.649025
AMPD3	0.516334	Heart_Left_Ventricle	0.956594	0.649007
RARRES3	0.516461	Heart_Left_Ventricle	0.956594	0.64881
ZSCAN25	0.516566	Heart_Left_Ventricle	0.956594	0.648649
RP1-111B22.3	0.516778	Heart_Left_Ventricle	0.956594	-0.648321
SNX6	0.516807	Heart_Left_Ventricle	0.956594	-0.648276
COMMD4	0.517001	Heart_Left_Ventricle	0.956594	0.647975
AES	0.517058	Heart_Left_Ventricle	0.956594	0.647887
NSA2	0.517079	Heart_Left_Ventricle	0.956594	-0.647854
COMTD1	0.517196	Heart_Left_Ventricle	0.956594	-0.647673
GS1-259H13.2	0.517199	Heart_Left_Ventricle	0.956594	-0.647668
RP4-564F22.5	0.517213	Heart_Left_Ventricle	0.956594	0.647647
CYP7B1	0.517362	Heart_Left_Ventricle	0.956594	-0.647418
LINC01422	0.517374	Heart_Left_Ventricle	0.956594	0.647399
INO80C	0.517422	Heart_Left_Ventricle	0.956594	-0.647325
FBXO41	0.517436	Heart_Left_Ventricle	0.956594	0.647302
GBP1	0.517594	Heart_Left_Ventricle	0.956594	0.647059
TIGD1	0.517594	Heart_Left_Ventricle	0.956594	-0.647059
PNPO	0.529856	Artery_Aorta	0.956595	-0.628225
SCD5	0.477674	Brain_Spinal_cord_cervical_c-1	0.956596	0.710048
MED17	0.455071	Stomach	0.956597	0.746988
CETN3	0.455136	Stomach	0.956597	-0.746881
RASAL2-AS1	0.455156	Stomach	0.956597	0.746846
UBALD1	0.455511	Stomach	0.956597	0.746259
ACAP3	0.455551	Stomach	0.956597	0.746193
PARN	0.455593	Stomach	0.956597	0.746123
MMP24	0.455596	Stomach	0.956597	-0.746119
TPGS2	0.455652	Stomach	0.956597	-0.746026
PLEKHH1	0.455885	Stomach	0.956597	-0.745639
F2RL2	0.455932	Stomach	0.956597	-0.745562
ZNF655	0.456015	Stomach	0.956597	0.745425
FZD1	0.456065	Stomach	0.956597	0.745342
EML6	0.456127	Stomach	0.956597	-0.74524
ESRRG	0.456167	Stomach	0.956597	0.745174
GFOD1	0.456359	Stomach	0.956597	-0.744856
WDR25	0.456364	Stomach	0.956597	-0.744847
CCDC163	0.456376	Stomach	0.956597	-0.744828
MMACHC	0.456376	Stomach	0.956597	0.744828
2024-03-01	0.456395	Stomach	0.956597	0.744796
SPATS1	0.457437	Brain_Anterior_cingulate_cortex_BA24	0.956608	-0.743073
IL20RA	0.457456	Brain_Anterior_cingulate_cortex_BA24	0.956608	-0.743042
CXCL3	0.495934	Brain_Hippocampus	0.956608	0.680902
NISCH	0.454339	Breast_Mammary_Tissue	0.956609	-0.748201
CTD-2192J16.26	0.474921	Minor_Salivary_Gland	0.956616	0.714495
C19orf84	0.47	Brain_Caudate_basal_ganglia	0.956618	-0.722479
ACSL3	0.470028	Brain_Caudate_basal_ganglia	0.956618	-0.722433
PARP8	0.483352	Artery_Tibial	0.956626	-0.700922
TXNL4B	0.483472	Artery_Tibial	0.956626	-0.70073
MVB12B	0.483472	Artery_Tibial	0.956626	0.70073
CYP4F11	0.417687	Thyroid	0.956627	0.81044
GPT	0.417814	Thyroid	0.956627	-0.810219
TRIM21	0.417816	Thyroid	0.956627	-0.810216
RP1-153G14.4	0.517971	Adrenal_Gland	0.95663	0.646477
SCN1B	0.463808	Colon_Transverse	0.95663	-0.73259
SMPD2	0.464043	Colon_Transverse	0.95663	0.732206
ZNF134	0.464058	Colon_Transverse	0.95663	0.732181
MEIS2	0.464194	Colon_Transverse	0.95663	0.731959
BEGAIN	0.464239	Colon_Transverse	0.95663	-0.731884
FFAR4	0.464264	Colon_Transverse	0.95663	-0.731844
ACKR4	0.464298	Colon_Transverse	0.95663	-0.731788
SDR42E2	0.464347	Colon_Transverse	0.95663	-0.731707
DHRS3	0.468437	Brain_Nucleus_accumbens_basal_ganglia	0.956642	-0.725025
FAM3B	0.468554	Brain_Nucleus_accumbens_basal_ganglia	0.956642	-0.724834
MGAT4A	0.468593	Brain_Nucleus_accumbens_basal_ganglia	0.956642	0.724771
ZNF503-AS1	0.468624	Brain_Nucleus_accumbens_basal_ganglia	0.956642	-0.724719
KIF13B	0.556429	smultixcan	0.956648	-0.204281
SNHG8	0.556751	smultixcan	0.956648	0.503458
CSGALNACT1	0.556763	smultixcan	0.956648	0.781791
FKBP7	0.556784	smultixcan	0.956648	0.0694154
RAP1A	0.556792	smultixcan	0.956648	0.0904899
ADD3	0.556884	smultixcan	0.956648	-0.661538
PSMG1	0.556895	smultixcan	0.956648	0.112779
SUCLA2	0.556935	smultixcan	0.956648	-0.734979
RAB29	0.556962	smultixcan	0.956648	1.01703
RP11-428J1.5	0.557032	smultixcan	0.956648	-0.28569
GLMP	0.557085	smultixcan	0.956648	-0.826945
LONP2	0.557105	smultixcan	0.956648	0.535548
FAM135A	0.557112	smultixcan	0.956648	0.46722
MYO1E	0.55712	smultixcan	0.956648	0.071637
LINC02101	0.557166	smultixcan	0.956648	0.925938
SERPINI2	0.557166	smultixcan	0.956648	0.253574
HAS1	0.557348	smultixcan	0.956648	0.636509
TCN1	0.557364	smultixcan	0.956648	1.17285
ACTR3C	0.557377	smultixcan	0.956648	-0.66243
FBF1	0.557435	smultixcan	0.956648	0.313245
RP11-59H7.4	0.557468	smultixcan	0.956648	0.496673
DOCK4	0.557505	smultixcan	0.956648	0.0992053
SOD3	0.557514	smultixcan	0.956648	0.695057
SYTL2	0.557583	smultixcan	0.956648	-0.160374
LINC00482	0.557636	smultixcan	0.956648	0.813017
OR51E2	0.557675	smultixcan	0.956648	-0.463324
LIPJ	0.557687	smultixcan	0.956648	-0.804412
FAM184A	0.55769	smultixcan	0.956648	-0.172003
ARFGEF1	0.557758	smultixcan	0.956648	-0.182421
UQCRHL	0.557822	smultixcan	0.956648	-0.886434
HIST1H2BH	0.557858	smultixcan	0.956648	0.298748
RPL23	0.557946	smultixcan	0.956648	-0.197386
TSPAN33	0.557958	smultixcan	0.956648	-0.113125
RP11-322E11.5	0.557987	smultixcan	0.956648	-0.194629
CTD-2553L13.10	0.558029	smultixcan	0.956648	1.06365
SBF2	0.558069	smultixcan	0.956648	0.318885
FBXW12	0.558102	smultixcan	0.956648	0.569855
HOGA1	0.558125	smultixcan	0.956648	0.332748
RP11-3B7.1	0.558165	smultixcan	0.956648	-0.438147
KRR1	0.558218	smultixcan	0.956648	0.209744
RBMXL1	0.558225	smultixcan	0.956648	0.273411
SMARCC1	0.558241	smultixcan	0.956648	0.05125
ZNF318	0.558271	smultixcan	0.956648	-0.594065
TJP2	0.558328	smultixcan	0.956648	0.443963
RP11-522B15.7	0.558366	smultixcan	0.956648	0.583799
PLOD3	0.558488	smultixcan	0.956648	1.13997
CISD3	0.558496	smultixcan	0.956648	-0.582193
OR51B4	0.558525	smultixcan	0.956648	-0.585034
APOL1	0.558577	smultixcan	0.956648	-1.29953
ADCY7	0.558622	smultixcan	0.956648	0.716875
MFSD6L	0.558648	smultixcan	0.956648	0.452742
KB-1184D12.1	0.55869	smultixcan	0.956648	0.52727
AFF4	0.558746	smultixcan	0.956648	0.56064
PLA2G4A	0.558751	smultixcan	0.956648	-0.443304
KIAA1143	0.515798	Brain_Putamen_basal_ganglia	0.956648	0.649837
C8orf34	0.515928	Brain_Putamen_basal_ganglia	0.956648	-0.649635
GMPR2	0.515954	Brain_Putamen_basal_ganglia	0.956648	0.649595
VPS45	0.458916	Whole_Blood	0.95665	-0.740633
XRCC1	0.454523	Breast_Mammary_Tissue	0.956652	0.747896
CSGALNACT1	0.45458	Breast_Mammary_Tissue	0.956652	0.747801
DCST2	0.454697	Breast_Mammary_Tissue	0.956652	0.747607
NUP210	0.454716	Breast_Mammary_Tissue	0.956652	-0.747575
FAT1	0.454747	Breast_Mammary_Tissue	0.956652	-0.747525
KMT5C	0.52963	Brain_Cortex	0.956654	0.628571
PRELID1	0.529756	Brain_Cortex	0.956654	0.628378
FANCG	0.529842	Brain_Cortex	0.956654	-0.628248
AC073133.1	0.529851	Brain_Cortex	0.956654	0.628233
C11orf74	0.529874	Brain_Cortex	0.956654	-0.628199
SYTL1	0.496176	Brain_Hippocampus	0.956655	0.680518
LEKR1	0.496373	Brain_Hippocampus	0.956655	0.680208
BTBD1	0.49667	Brain_Hippocampus	0.956655	-0.679739
CPEB4	0.496702	Brain_Hippocampus	0.956655	-0.679688
RPL41	0.496703	Brain_Hippocampus	0.956655	0.679687
CERK	0.496784	Brain_Hippocampus	0.956655	0.679558
C5AR2	0.496849	Brain_Hippocampus	0.956655	0.679456
CLDN1	0.497049	Brain_Hippocampus	0.956655	-0.67914
FAM133B	0.497139	Brain_Hippocampus	0.956655	0.678999
RP11-269M20.3	0.49715	Brain_Hippocampus	0.956655	0.67898
GYPE	0.497202	Brain_Hippocampus	0.956655	0.678899
LINC01132	0.497244	Brain_Hippocampus	0.956655	-0.678832
SRXN1	0.497244	Brain_Hippocampus	0.956655	-0.678832
SLC25A15	0.497244	Brain_Hippocampus	0.956655	-0.678832
SARS2	0.497272	Brain_Hippocampus	0.956655	0.678788
KB-226F1.2	0.497409	Brain_Hippocampus	0.956655	-0.678571
KIAA1257	0.497409	Brain_Hippocampus	0.956655	-0.678571
ATXN3	0.512873	Lung	0.956657	0.65437
CFD	0.55888	smultixcan	0.956668	0.921946
NPTX2	0.558891	smultixcan	0.956668	0.290899
TMEM183A	0.558895	smultixcan	0.956668	-1.02665
CNPY1	0.528894	Pituitary	0.956693	0.629695
RP11-398E10.1	0.528937	Pituitary	0.956693	0.62963
VIM	0.529106	Pituitary	0.956693	-0.629371
ARHGEF33	0.529129	Pituitary	0.956693	-0.629336
AC025811.3	0.529209	Pituitary	0.956693	0.629214
ARHGAP19	0.529295	Pituitary	0.956693	0.629083
RP11-469J4.3	0.529372	Pituitary	0.956693	0.628965
NEK2	0.529418	Pituitary	0.956693	-0.628895
EGF	0.529756	Pituitary	0.956693	0.628378
BBS1	0.529844	Pituitary	0.956693	-0.628243
AC073133.1	0.529899	Pituitary	0.956693	0.62816
ITIH5	0.529926	Pituitary	0.956693	-0.628119
RCC2	0.529972	Pituitary	0.956693	-0.628049
LLNLF-187D8.1	0.529978	Pituitary	0.956693	0.628039
USP40	0.530105	Pituitary	0.956693	0.627846
DCP2	0.530176	Pituitary	0.956693	-0.627737
TIMM29	0.530176	Pituitary	0.956693	-0.627737
RP11-307C12.13	0.530176	Pituitary	0.956693	0.627737
DPH3	0.530176	Pituitary	0.956693	-0.627737
INS	0.530248	Pituitary	0.956693	-0.627628
CNIH1	0.530298	Pituitary	0.956693	0.627551
STEAP3	0.530327	Pituitary	0.956693	-0.627507
HINT2	0.520066	Cells_Cultured_fibroblasts	0.956702	-0.643243
ATP5E	0.520199	Cells_Cultured_fibroblasts	0.956702	0.643038
METTL2B	0.520311	Cells_Cultured_fibroblasts	0.956702	-0.642866
RPUSD2	0.520317	Cells_Cultured_fibroblasts	0.956702	-0.642857
MVB12B	0.520317	Cells_Cultured_fibroblasts	0.956702	-0.642857
TNFAIP8L3	0.520334	Cells_Cultured_fibroblasts	0.956702	-0.64283
SIDT2	0.520624	Cells_Cultured_fibroblasts	0.956702	0.642384
SAP18	0.520655	Cells_Cultured_fibroblasts	0.956702	0.642336
TAOK1	0.520667	Cells_Cultured_fibroblasts	0.956702	-0.642317
ELMSAN1	0.520706	Cells_Cultured_fibroblasts	0.956702	-0.642257
OSGEPL1	0.520924	Cells_Cultured_fibroblasts	0.956702	-0.641921
FNDC3A	0.520995	Cells_Cultured_fibroblasts	0.956702	0.641813
CSTA	0.521009	Cells_Cultured_fibroblasts	0.956702	-0.641791
RBAKDN	0.521276	Cells_Cultured_fibroblasts	0.956702	-0.641379
GALNT6	0.521276	Cells_Cultured_fibroblasts	0.956702	-0.641379
VPS13A	0.521303	Cells_Cultured_fibroblasts	0.956702	-0.641338
BRMS1	0.521368	Cells_Cultured_fibroblasts	0.956702	-0.641239
ORMDL3	0.521382	Cells_Cultured_fibroblasts	0.956702	0.641217
CDH20	0.521403	Cells_Cultured_fibroblasts	0.956702	0.641185
MIPOL1	0.521482	Cells_Cultured_fibroblasts	0.956702	0.641063
MPP6	0.521525	Cells_Cultured_fibroblasts	0.956702	0.640996
IL4R	0.521543	Cells_Cultured_fibroblasts	0.956702	-0.640969
SMPDL3A	0.521629	Cells_Cultured_fibroblasts	0.956702	0.640836
IL18	0.521746	Cells_Cultured_fibroblasts	0.956702	0.640656
ARL15	0.521766	Cells_Cultured_fibroblasts	0.956702	-0.640625
TEX30	0.521858	Cells_Cultured_fibroblasts	0.956702	-0.640483
NUDT7	0.522238	Cells_Cultured_fibroblasts	0.956702	0.639899
UBR3	0.52229	Cells_Cultured_fibroblasts	0.956702	-0.63982
NDST1	0.522364	Cells_Cultured_fibroblasts	0.956702	0.639706
GPAT3	0.522369	Cells_Cultured_fibroblasts	0.956702	0.639698
COL8A2	0.522599	Cells_Cultured_fibroblasts	0.956702	0.639344
CDV3	0.522659	Cells_Cultured_fibroblasts	0.956702	-0.639253
SAMD9	0.5227	Cells_Cultured_fibroblasts	0.956702	-0.639189
ITGA3	0.522872	Cells_Cultured_fibroblasts	0.956702	0.638925
ITGA9	0.522895	Cells_Cultured_fibroblasts	0.956702	0.638889
ARHGEF35	0.522895	Cells_Cultured_fibroblasts	0.956702	-0.638889
COX7A2	0.522916	Cells_Cultured_fibroblasts	0.956702	-0.638857
POLR3A	0.52299	Cells_Cultured_fibroblasts	0.956702	0.638743
TSPAN3	0.522993	Cells_Cultured_fibroblasts	0.956702	0.638739
RP11-33O4.1	0.523047	Cells_Cultured_fibroblasts	0.956702	0.638655
ZNF514	0.523089	Cells_Cultured_fibroblasts	0.956702	-0.638591
ENTPD7	0.523105	Cells_Cultured_fibroblasts	0.956702	0.638566
ZNF614	0.523113	Cells_Cultured_fibroblasts	0.956702	0.638554
AMDHD1	0.523154	Cells_Cultured_fibroblasts	0.956702	-0.638491
MAPRE2	0.52328	Cells_Cultured_fibroblasts	0.956702	-0.638298
ZC3H13	0.523293	Cells_Cultured_fibroblasts	0.956702	0.638278
ZBED3	0.523327	Cells_Cultured_fibroblasts	0.956702	0.638225
BCDIN3D	0.516432	Brain_Putamen_basal_ganglia	0.956708	-0.648855
RARRES3	0.516461	Brain_Putamen_basal_ganglia	0.956708	0.64881
EFR3A	0.516514	Brain_Putamen_basal_ganglia	0.956708	-0.648728
ZSCAN25	0.516566	Brain_Putamen_basal_ganglia	0.956708	0.648649
XRN2	0.516566	Brain_Putamen_basal_ganglia	0.956708	-0.648649
LINC00957	0.516566	Brain_Putamen_basal_ganglia	0.956708	0.648649
ADAMTS8	0.516571	Brain_Putamen_basal_ganglia	0.956708	0.648641
FREM1	0.475051	Minor_Salivary_Gland	0.956708	-0.714286
PHLDA1	0.477949	Brain_Amygdala	0.956715	-0.709605
NOP56	0.508337	Adipose_Subcutaneous	0.95672	0.66143
NRL	0.508371	Adipose_Subcutaneous	0.95672	0.661376
EAPP	0.508595	Adipose_Subcutaneous	0.95672	0.661028
BUD13	0.508601	Adipose_Subcutaneous	0.95672	0.661017
C14orf37	0.508628	Adipose_Subcutaneous	0.95672	-0.660976
TGFBRAP1	0.508764	Adipose_Subcutaneous	0.95672	0.660764
ZNF284	0.508796	Adipose_Subcutaneous	0.95672	-0.660714
TRAM1L1	0.508811	Adipose_Subcutaneous	0.95672	0.66069
SPPL3	0.528565	Spleen	0.956721	0.630199
SAE1	0.528586	Spleen	0.956721	-0.630166
CREB3	0.528696	Spleen	0.956721	0.629998
RP11-352M15.2	0.52871	Spleen	0.956721	-0.629977
PNLDC1	0.528834	Spleen	0.956721	-0.629787
NEK8	0.529028	Spleen	0.956721	-0.62949
ALOX12	0.529106	Spleen	0.956721	-0.629371
TBC1D14	0.529215	Spleen	0.956721	-0.629205
H6PD	0.529303	Spleen	0.956721	0.62907
NEK2	0.529418	Spleen	0.956721	-0.628895
GABARAPL1	0.529583	Spleen	0.956721	0.628642
COX6B2	0.52963	Spleen	0.956721	-0.628571
NTRK2	0.52963	Spleen	0.956721	0.628571
ATRAID	0.529653	Spleen	0.956721	-0.628536
TCP1	0.529679	Spleen	0.956721	-0.628496
FOXA3	0.529756	Spleen	0.956721	0.628378
TRIM26	0.529756	Spleen	0.956721	-0.628378
TRIM3	0.523495	Cells_Cultured_fibroblasts	0.956721	-0.637967
PRELID3B	0.523531	Cells_Cultured_fibroblasts	0.956721	0.637911
ANKAR	0.523799	Cells_Cultured_fibroblasts	0.956721	0.6375
MRPS18C	0.524013	Cells_Cultured_fibroblasts	0.956721	-0.637172
RP11-474P2.4	0.524118	Cells_Cultured_fibroblasts	0.956721	0.637011
PICK1	0.524436	Cells_Cultured_fibroblasts	0.956721	-0.636522
LY6K	0.524492	Cells_Cultured_fibroblasts	0.956721	0.636436
SIRPA	0.524539	Cells_Cultured_fibroblasts	0.956721	-0.636364
CCDC122	0.524539	Cells_Cultured_fibroblasts	0.956721	0.636364
WBP1L	0.524787	Cells_Cultured_fibroblasts	0.956721	0.635983
RRP36	0.52479	Cells_Cultured_fibroblasts	0.956721	-0.635979
STAM2	0.524827	Cells_Cultured_fibroblasts	0.956721	-0.635922
SCLY	0.524908	Cells_Cultured_fibroblasts	0.956721	0.635798
VMAC	0.524925	Cells_Cultured_fibroblasts	0.956721	0.635772
BANF1	0.524943	Cells_Cultured_fibroblasts	0.956721	0.635744
PI16	0.524961	Cells_Cultured_fibroblasts	0.956721	-0.635717
EDEM1	0.524964	Cells_Cultured_fibroblasts	0.956721	0.635712
SKI	0.525068	Cells_Cultured_fibroblasts	0.956721	0.635553
CLDN20	0.525318	Cells_Cultured_fibroblasts	0.956721	0.63517
TBCE	0.525405	Cells_Cultured_fibroblasts	0.956721	0.635036
AC112715.2	0.525405	Cells_Cultured_fibroblasts	0.956721	0.635036
NXF1	0.525405	Cells_Cultured_fibroblasts	0.956721	-0.635036
DMWD	0.525405	Cells_Cultured_fibroblasts	0.956721	-0.635036
NUDT21	0.525473	Cells_Cultured_fibroblasts	0.956721	0.634932
ARHGAP44	0.525508	Cells_Cultured_fibroblasts	0.956721	0.634877
CCHCR1	0.525525	Cells_Cultured_fibroblasts	0.956721	-0.634852
MKNK2	0.525798	Cells_Cultured_fibroblasts	0.956721	-0.634433
CNIH1	0.525908	Cells_Cultured_fibroblasts	0.956721	0.634264
C6orf132	0.525981	Cells_Cultured_fibroblasts	0.956721	-0.634153
SLFN12	0.526029	Cells_Cultured_fibroblasts	0.956721	-0.63408
SLC27A3	0.52603	Cells_Cultured_fibroblasts	0.956721	-0.634078
CYS1	0.526127	Cells_Cultured_fibroblasts	0.956721	-0.633929
CCDC159	0.52621	Cells_Cultured_fibroblasts	0.956721	0.633803
SAMD12	0.526217	Cells_Cultured_fibroblasts	0.956721	0.633792
AGAP6	0.526381	Cells_Cultured_fibroblasts	0.956721	0.63354
GLT8D1	0.526562	Cells_Cultured_fibroblasts	0.956721	0.633262
NEK7	0.526611	Cells_Cultured_fibroblasts	0.956721	0.633188
DDX10	0.526667	Cells_Cultured_fibroblasts	0.956721	-0.633103
RPGRIP1L	0.52672	Cells_Cultured_fibroblasts	0.956721	-0.63302
MRS2	0.526727	Cells_Cultured_fibroblasts	0.956721	-0.63301
ZNF513	0.526893	Cells_Cultured_fibroblasts	0.956721	-0.632757
SPATC1L	0.526993	Cells_Cultured_fibroblasts	0.956721	0.632603
HOXA4	0.527009	Cells_Cultured_fibroblasts	0.956721	-0.632579
SCAMP1	0.527056	Cells_Cultured_fibroblasts	0.956721	-0.632507
IL27RA	0.52709	Cells_Cultured_fibroblasts	0.956721	0.632454
C11orf58	0.527146	Cells_Cultured_fibroblasts	0.956721	0.632368
KLHL17	0.527199	Cells_Cultured_fibroblasts	0.956721	0.632287
GORASP1	0.527208	Cells_Cultured_fibroblasts	0.956721	-0.632273
OTUD6B	0.527384	Cells_Cultured_fibroblasts	0.956721	-0.632005
CEP85L	0.527482	Cells_Cultured_fibroblasts	0.956721	-0.631854
RADIL	0.527606	Cells_Cultured_fibroblasts	0.956721	0.631665
VPS50	0.527662	Cells_Cultured_fibroblasts	0.956721	-0.631579
LINC01554	0.527662	Cells_Cultured_fibroblasts	0.956721	-0.631579
RNGTT	0.527677	Cells_Cultured_fibroblasts	0.956721	0.631556
CTC1	0.527707	Cells_Cultured_fibroblasts	0.956721	-0.63151
KIAA1522	0.527751	Cells_Cultured_fibroblasts	0.956721	0.631443
PSMD14	0.527906	Cells_Cultured_fibroblasts	0.956721	0.631206
CTB-75G16.3	0.527906	Cells_Cultured_fibroblasts	0.956721	-0.631206
ABCG1	0.509014	Adipose_Subcutaneous	0.956723	0.660373
ZNF266	0.50905	Adipose_Subcutaneous	0.956723	-0.660317
CCSER2	0.509386	Adipose_Subcutaneous	0.956723	-0.659794
AGPAT3	0.509432	Adipose_Subcutaneous	0.956723	-0.659722
TNS2	0.509449	Adipose_Subcutaneous	0.956723	-0.659695
RP11-3B7.1	0.509524	Adipose_Subcutaneous	0.956723	-0.659579
CDC42EP1	0.509527	Adipose_Subcutaneous	0.956723	0.659574
OR52N2	0.509553	Adipose_Subcutaneous	0.956723	0.659534
FBXO48	0.509589	Adipose_Subcutaneous	0.956723	-0.659478
MS4A6E	0.509626	Adipose_Subcutaneous	0.956723	-0.65942
NIN	0.509646	Adipose_Subcutaneous	0.956723	0.659389
ZSWIM5	0.522173	Esophagus_Mucosa	0.95673	0.64
BLVRA	0.454864	Breast_Mammary_Tissue	0.956734	0.747331
LIPN	0.520844	Artery_Coronary	0.956738	0.642045
SH3GL2	0.417937	Thyroid	0.956738	-0.810006
FGFR3	0.482353	Heart_Atrial_Appendage	0.956743	0.702523
NSUN3	0.447755	Cells_EBV-transformed_lymphocytes	0.956743	0.759162
DHFR2	0.447755	Cells_EBV-transformed_lymphocytes	0.956743	-0.759162
KAT2B	0.455301	Breast_Mammary_Tissue	0.956744	-0.746606
N4BP2	0.455335	Breast_Mammary_Tissue	0.956744	-0.74655
LMTK2	0.455368	Breast_Mammary_Tissue	0.956744	-0.746497
L3HYPDH	0.455492	Breast_Mammary_Tissue	0.956744	0.74629
CRHBP	0.455564	Breast_Mammary_Tissue	0.956744	-0.746171
DDIT3	0.455997	Breast_Mammary_Tissue	0.956744	-0.745455
MBD6	0.455997	Breast_Mammary_Tissue	0.956744	-0.745455
PI16	0.456017	Breast_Mammary_Tissue	0.956744	-0.745422
FZD1	0.456065	Breast_Mammary_Tissue	0.956744	-0.745342
B4GAT1	0.456065	Breast_Mammary_Tissue	0.956744	0.745342
LRRC3	0.456086	Breast_Mammary_Tissue	0.956744	-0.745307
C11orf58	0.456137	Breast_Mammary_Tissue	0.956744	0.745223
TMEM116	0.456155	Breast_Mammary_Tissue	0.956744	-0.745192
ZNF28	0.456182	Breast_Mammary_Tissue	0.956744	0.745148
ANKRD50	0.45625	Breast_Mammary_Tissue	0.956744	0.745037
CIDEA	0.456398	Breast_Mammary_Tissue	0.956744	-0.744792
NLRC3	0.456455	Breast_Mammary_Tissue	0.956744	0.744697
SDK2	0.456475	Breast_Mammary_Tissue	0.956744	-0.744664
AC025811.3	0.456578	Breast_Mammary_Tissue	0.956744	0.744493
C16orf62	0.456608	Breast_Mammary_Tissue	0.956744	-0.744444
CHAF1B	0.4567	Breast_Mammary_Tissue	0.956744	0.744292
PNISR	0.456744	Breast_Mammary_Tissue	0.956744	-0.744219
ASB3	0.456762	Breast_Mammary_Tissue	0.956744	-0.74419
RP1-80N2.3	0.456764	Breast_Mammary_Tissue	0.956744	-0.744186
PI4K2A	0.456978	Breast_Mammary_Tissue	0.956744	-0.743833
ZNF483	0.457026	Breast_Mammary_Tissue	0.956744	-0.743753
DTX3L	0.457192	Breast_Mammary_Tissue	0.956744	-0.743478
KLHL6	0.457271	Breast_Mammary_Tissue	0.956744	0.743349
GATM	0.457334	Breast_Mammary_Tissue	0.956744	0.743243
LINC01977	0.457366	Breast_Mammary_Tissue	0.956744	-0.743191
SLC35B1	0.457435	Breast_Mammary_Tissue	0.956744	-0.743077
B3GNT8	0.457695	Breast_Mammary_Tissue	0.956744	0.742647
DYRK4	0.457695	Breast_Mammary_Tissue	0.956744	-0.742647
PHAX	0.457775	Breast_Mammary_Tissue	0.956744	0.742515
TAF1A	0.457775	Breast_Mammary_Tissue	0.956744	0.742515
NUDT4	0.457883	Breast_Mammary_Tissue	0.956744	-0.742338
ANPEP	0.457887	Breast_Mammary_Tissue	0.956744	0.742331
SDE2	0.457953	Breast_Mammary_Tissue	0.956744	-0.742222
RAB36	0.457971	Breast_Mammary_Tissue	0.956744	-0.742191
KCTD11	0.457987	Breast_Mammary_Tissue	0.956744	-0.742165
CGA	0.458082	Breast_Mammary_Tissue	0.956744	0.742009
CA11	0.458126	Breast_Mammary_Tissue	0.956744	-0.741935
ATR	0.449765	Muscle_Skeletal	0.956747	0.755806
RTP4	0.559017	smultixcan	0.956747	-0.584536
LINC01293	0.559053	smultixcan	0.956747	0.583362
RP11-983C2.2	0.559086	smultixcan	0.956747	0.5842
PLXNC1	0.559117	smultixcan	0.956747	0.604261
NLRC4	0.478188	Brain_Frontal_Cortex_BA9	0.956747	0.70922
C1orf122	0.478188	Brain_Frontal_Cortex_BA9	0.956747	0.70922
FOXM1	0.478188	Brain_Frontal_Cortex_BA9	0.956747	-0.70922
ZNF410	0.478352	Brain_Frontal_Cortex_BA9	0.956747	0.708955
RP11-167B3.2	0.478454	Brain_Frontal_Cortex_BA9	0.956747	0.708791
PDXP	0.478501	Brain_Frontal_Cortex_BA9	0.956747	0.708716
FAF1	0.478513	Brain_Frontal_Cortex_BA9	0.956747	-0.708696
LINC01963	0.478613	Brain_Frontal_Cortex_BA9	0.956747	-0.708535
KIAA1551	0.478774	Brain_Frontal_Cortex_BA9	0.956747	-0.708276
COL4A3	0.478927	Brain_Frontal_Cortex_BA9	0.956747	0.708029
FARS2	0.478967	Brain_Frontal_Cortex_BA9	0.956747	0.707965
KRT14	0.479023	Brain_Frontal_Cortex_BA9	0.956747	0.707875
TBCK	0.479046	Brain_Frontal_Cortex_BA9	0.956747	-0.707838
TMEM206	0.479097	Brain_Frontal_Cortex_BA9	0.956747	-0.707756
SNAP29	0.479103	Brain_Frontal_Cortex_BA9	0.956747	0.707747
RP11-766N7.3	0.479106	Brain_Frontal_Cortex_BA9	0.956747	0.707741
SIRT1	0.459828	Brain_Hypothalamus	0.956753	0.73913
RFT1	0.459828	Brain_Hypothalamus	0.956753	-0.73913
FAM32A	0.459911	Brain_Hypothalamus	0.956753	0.738994
RP11-344B5.4	0.459007	Ovary	0.956753	-0.740483
CCDC93	0.455611	Brain_Cerebellum	0.956754	-0.746094
OCIAD1	0.455827	Brain_Cerebellum	0.956754	0.745736
TMEM269	0.456089	Brain_Cerebellum	0.956754	-0.745303
SOX6	0.456137	Brain_Cerebellum	0.956754	-0.745223
FAM134B	0.456184	Brain_Cerebellum	0.956754	-0.745145
CISTR	0.456283	Brain_Cerebellum	0.956754	0.744981
CCDC163	0.456376	Brain_Cerebellum	0.956754	-0.744828
HABP4	0.456464	Brain_Cerebellum	0.956754	0.744682
NTRK2	0.456465	Brain_Cerebellum	0.956754	-0.744681
OVOL3	0.456559	Brain_Cerebellum	0.956754	0.744526
SIX3	0.456565	Brain_Cerebellum	0.956754	0.744515
PEX6	0.456581	Brain_Cerebellum	0.956754	0.744488
DIAPH3	0.456751	Brain_Cerebellum	0.956754	0.744207
RP1-80N2.3	0.456764	Brain_Cerebellum	0.956754	-0.744186
MLEC	0.456778	Brain_Cerebellum	0.956754	-0.744162
ITGAV	0.457059	Brain_Cerebellum	0.956754	0.743699
LLPH	0.457086	Brain_Cerebellum	0.956754	-0.743654
PARP9	0.457192	Brain_Cerebellum	0.956754	-0.743478
EMB	0.45724	Brain_Cerebellum	0.956754	-0.7434
RPL12	0.457284	Brain_Cerebellum	0.956754	-0.743326
SPATA5L1	0.457334	Brain_Cerebellum	0.956754	-0.743243
CTBP2	0.457469	Brain_Cerebellum	0.956754	-0.743021
RP11-333I13.1	0.45752	Brain_Cerebellum	0.956754	0.742937
MRPS11	0.457652	Brain_Cerebellum	0.956754	0.742718
AKIP1	0.457695	Brain_Cerebellum	0.956754	0.742647
KLHL22	0.457784	Brain_Cerebellum	0.956754	-0.7425
FAM189A2	0.457846	Brain_Cerebellum	0.956754	-0.742398
WDR33	0.457849	Brain_Cerebellum	0.956754	-0.742393
SDE2	0.457953	Brain_Cerebellum	0.956754	-0.742222
KCTD11	0.457987	Brain_Cerebellum	0.956754	-0.742165
ASF1A	0.458023	Brain_Cerebellum	0.956754	0.742106
TMEM106B	0.497606	Brain_Hippocampus	0.956755	-0.678261
KCNN4	0.49772	Brain_Hippocampus	0.956755	-0.678082
SYF2	0.497793	Brain_Hippocampus	0.956755	-0.677966
DGAT2	0.49814	Brain_Hippocampus	0.956755	-0.677419
MYO1F	0.49815	Brain_Hippocampus	0.956755	-0.677404
ACSL1	0.498265	Brain_Hippocampus	0.956755	0.677222
C9orf69	0.498331	Brain_Hippocampus	0.956755	0.677117
ADGRA3	0.498377	Brain_Hippocampus	0.956755	-0.677046
ZBTB41	0.498394	Brain_Hippocampus	0.956755	0.677019
ZZEF1	0.498471	Brain_Hippocampus	0.956755	0.676898
RP1-206D15.6	0.498601	Brain_Hippocampus	0.956755	-0.676693
USE1	0.49868	Brain_Hippocampus	0.956755	0.676568
RP11-379F4.6	0.498742	Brain_Hippocampus	0.956755	0.676471
PFDN1	0.498742	Brain_Hippocampus	0.956755	0.676471
WARS2	0.498742	Brain_Hippocampus	0.956755	0.676471
GPRC6A	0.559173	smultixcan	0.956758	0.584071
RP11-138E9.2	0.55929	smultixcan	0.956758	-0.583896
TIGD1	0.559319	smultixcan	0.956758	-0.586723
NCF1	0.559374	smultixcan	0.956758	-0.963961
RTN4IP1	0.5594	smultixcan	0.956758	0.654824
C2orf88	0.559483	smultixcan	0.956758	-0.236199
PPM1J	0.559543	smultixcan	0.956758	-0.392115
HSPB6	0.559618	smultixcan	0.956758	0.107993
TAS2R1	0.55963	smultixcan	0.956758	-0.583392
CTD-2541J13.1	0.55964	smultixcan	0.956758	-0.297977
USP48	0.55968	smultixcan	0.956758	-0.028343
LIN37	0.559717	smultixcan	0.956758	-0.58512
AURKC	0.559804	smultixcan	0.956758	-0.620411
ISCA2	0.559934	smultixcan	0.956758	-0.442835
SDK2	0.559991	smultixcan	0.956758	-0.230379
SRSF4	0.560026	smultixcan	0.956758	-0.091
PACSIN1	0.560027	smultixcan	0.956758	-0.1098
SCNN1A	0.560081	smultixcan	0.956758	-0.279692
RP11-384P7.7	0.560118	smultixcan	0.956758	0.552867
TSKU	0.56012	smultixcan	0.956758	0.294507
MRPS5	0.560154	smultixcan	0.956758	0.369487
IGF2R	0.560169	smultixcan	0.956758	-0.21937
ARNTL	0.560273	smultixcan	0.956758	-0.784141
NEMF	0.560316	smultixcan	0.956758	-0.635307
EIF3J	0.560379	smultixcan	0.956758	0.582278
UBE2Z	0.560458	smultixcan	0.956758	-0.0253299
IDI1	0.560576	smultixcan	0.956758	0.387611
RP11-646J21.4	0.560666	smultixcan	0.956758	-0.581852
SERPINB1	0.560669	smultixcan	0.956758	-0.411876
ADAM32	0.560716	smultixcan	0.956758	0.330875
RP11-713P17.5	0.560779	smultixcan	0.956758	-0.65263
SLC2A1-AS1	0.560856	smultixcan	0.956758	-0.712361
RAB5B	0.560885	smultixcan	0.956758	-0.309486
LINC00272	0.560889	smultixcan	0.956758	0.581522
MARCO	0.56089	smultixcan	0.956758	-0.685302
C5orf52	0.560903	smultixcan	0.956758	0.409244
AC011294.3	0.561063	smultixcan	0.956758	0.752752
AC007349.4	0.561072	smultixcan	0.956758	0.58125
SCGB1B2P	0.561103	smultixcan	0.956758	-0.363787
LINC01572	0.561106	smultixcan	0.956758	0.348002
ZRANB3	0.56112	smultixcan	0.956758	0.649346
BOK	0.561162	smultixcan	0.956758	0.181931
RP11-546B8.6	0.561186	smultixcan	0.956758	0.581081
DGAT2	0.561193	smultixcan	0.956758	-0.500209
IDH3B	0.561211	smultixcan	0.956758	0.229594
KCTD7	0.561302	smultixcan	0.956758	-0.131413
ZC2HC1C	0.561319	smultixcan	0.956758	0.102689
CCL25	0.561324	smultixcan	0.956758	-0.874696
GBF1	0.561338	smultixcan	0.956758	0.559337
RNF182	0.561408	smultixcan	0.956758	0.385944
ZFYVE26	0.561489	smultixcan	0.956758	0.158877
FYN	0.561557	smultixcan	0.956758	-0.53456
RBM18	0.561633	smultixcan	0.956758	-0.145831
RUFY2	0.561644	smultixcan	0.956758	0.962007
SCARF2	0.561658	smultixcan	0.956758	-0.340444
FAM71F2	0.56166	smultixcan	0.956758	-0.243424
RP11-16E12.2	0.561701	smultixcan	0.956758	0.958156
RAB11FIP1	0.56172	smultixcan	0.956758	0.0651917
LINC02103	0.561748	smultixcan	0.956758	0.580247
RTTN	0.561812	smultixcan	0.956758	-0.443688
ABHD17C	0.56194	smultixcan	0.956758	0.193229
ATP1A3	0.562032	smultixcan	0.956758	0.211589
KCNQ1	0.562055	smultixcan	0.956758	-0.471117
RC3H2	0.56217	smultixcan	0.956758	0.737162
USH1C	0.56221	smultixcan	0.956758	0.348688
SULT6B1	0.562221	smultixcan	0.956758	-0.579545
DENND4C	0.562308	smultixcan	0.956758	-0.511489
RP4-565E6.1	0.562317	smultixcan	0.956758	-0.462655
CTA-221G9.7	0.562321	smultixcan	0.956758	0.621915
SIAE	0.562322	smultixcan	0.956758	-0.317564
CDC23	0.56234	smultixcan	0.956758	0.24066
CXCL13	0.562357	smultixcan	0.956758	-0.330703
KLHDC7A	0.562372	smultixcan	0.956758	0.394054
RP11-79O8.1	0.562389	smultixcan	0.956758	0.607939
SPNS3	0.53048	Pituitary	0.956767	-0.627273
RPL36	0.530562	Pituitary	0.956767	-0.627148
RP11-248M19.1	0.530653	Pituitary	0.956767	-0.62701
COPS9	0.53068	Pituitary	0.956767	0.626968
WBP1L	0.459098	Ovary	0.956769	0.740333
LINC00648	0.456559	Stomach	0.956769	-0.744526
TUBD1	0.536685	Prostate	0.956772	0.617834
CCDC153	0.536769	Prostate	0.956772	-0.617706
TMEM169	0.536808	Prostate	0.956772	0.617647
PBLD	0.536808	Prostate	0.956772	0.617647
SLC8A3	0.537006	Prostate	0.956772	-0.617347
CNTLN	0.537032	Prostate	0.956772	-0.617307
PRIMPOL	0.537047	Prostate	0.956772	-0.617284
TCAIM	0.537047	Prostate	0.956772	0.617284
NID2	0.537066	Prostate	0.956772	-0.617256
ATXN3	0.537141	Prostate	0.956772	-0.617143
RP4-777O23.1	0.453255	Skin_Not_Sun_Exposed_Suprapubic	0.956772	-0.75
C1orf229	0.453255	Skin_Not_Sun_Exposed_Suprapubic	0.956772	-0.75
FAXDC2	0.453255	Skin_Not_Sun_Exposed_Suprapubic	0.956772	-0.75
SKAP1	0.453255	Skin_Not_Sun_Exposed_Suprapubic	0.956772	0.75
R3HDM4	0.453255	Skin_Not_Sun_Exposed_Suprapubic	0.956772	-0.75
PTPN4	0.453255	Skin_Not_Sun_Exposed_Suprapubic	0.956772	-0.75
RP11-505K9.4	0.520961	Artery_Coronary	0.956774	0.641865
ZNF8	0.521029	Artery_Coronary	0.956774	-0.64176
BCL7B	0.459466	Ovary	0.956775	-0.739726
DDIT3	0.459668	Ovary	0.956775	-0.739394
CYTH2	0.459687	Ovary	0.956775	0.739362
C5orf42	0.459958	Ovary	0.956775	-0.738916
NUDT15	0.460025	Ovary	0.956775	-0.738806
PHYHD1	0.460078	Ovary	0.956775	-0.738718
HKDC1	0.460093	Ovary	0.956775	0.738694
PCDHGA7	0.460256	Ovary	0.956775	0.738426
PWRN1	0.460288	Ovary	0.956775	0.738372
EFCC1	0.460359	Ovary	0.956775	0.738255
BISPR	0.46046	Ovary	0.956775	0.73809
ZP1	0.460529	Ovary	0.956775	-0.737975
NTRK2	0.460534	Ovary	0.956775	-0.737968
CTD-2589M5.5	0.460534	Ovary	0.956775	0.737968
SALL1	0.460645	Ovary	0.956775	0.737785
ZFP36	0.460659	Ovary	0.956775	-0.737762
ZNF395	0.460818	Ovary	0.956775	0.7375
C19orf60	0.460985	Ovary	0.956775	0.737226
RGS11	0.461087	Ovary	0.956775	-0.737058
ITM2C	0.461123	Ovary	0.956775	-0.736998
NUP50-AS1	0.461168	Ovary	0.956775	-0.736924
PYGM	0.461361	Ovary	0.956775	0.736607
DNAH10OS	0.461435	Ovary	0.956775	-0.736486
RP11-567M16.6	0.461506	Ovary	0.956775	-0.73637
U2AF1L4	0.461576	Ovary	0.956775	-0.736254
ZNF777	0.461823	Ovary	0.956775	0.735849
SRD5A3	0.46194	Ovary	0.956775	0.735656
SLC11A2	0.461958	Ovary	0.956775	-0.735626
FANCE	0.461999	Ovary	0.956775	0.735559
DYDC2	0.462023	Ovary	0.956775	0.73552
PP2D1	0.462062	Ovary	0.956775	0.735455
ZNF273	0.46216	Ovary	0.956775	0.735294
BNIP2	0.46216	Ovary	0.956775	0.735294
BSG	0.46236	Ovary	0.956775	0.734967
DNM3	0.462401	Ovary	0.956775	-0.734899
B4GALT3	0.462616	Ovary	0.956775	0.734545
TRIB2	0.462739	Ovary	0.956775	-0.734345
CTB-17P3.4	0.462787	Ovary	0.956775	0.734266
LINC00954	0.462854	Ovary	0.956775	-0.734155
GRIP2	0.462885	Ovary	0.956775	-0.734104
ANKLE1	0.462947	Ovary	0.956775	0.734003
AURKAIP1	0.463151	Ovary	0.956775	0.733668
ACAD11	0.463163	Ovary	0.956775	-0.733648
ISG15	0.46333	Ovary	0.956775	0.733374
ATAD2B	0.463355	Ovary	0.956775	0.733333
MYBL2	0.463355	Ovary	0.956775	0.733333
SOBP	0.46336	Ovary	0.956775	-0.733325
RABGAP1	0.463496	Ovary	0.956775	0.733102
HES7	0.463501	Ovary	0.956775	-0.733094
ZNF582-AS1	0.463517	Ovary	0.956775	0.733068
PPIL6	0.463685	Ovary	0.956775	0.732792
FMOD	0.46385	Ovary	0.956775	0.732523
ZNF235	0.464059	Ovary	0.956775	0.73218
ZNF720	0.46416	Ovary	0.956775	0.732015
TICAM2	0.464239	Ovary	0.956775	0.731884
INO80E	0.464239	Ovary	0.956775	0.731884
ING5	0.464239	Ovary	0.956775	-0.731884
NFS1	0.464347	Ovary	0.956775	-0.731707
CDH24	0.464371	Ovary	0.956775	-0.731669
CYP2J2	0.464505	Ovary	0.956775	0.731449
MRPL18	0.464517	Ovary	0.956775	0.731429
ZNF789	0.464572	Ovary	0.956775	-0.73134
2024-03-02	0.464626	Ovary	0.956775	0.73125
KIAA1328	0.464667	Ovary	0.956775	0.731183
ARFIP1	0.464916	Ovary	0.956775	-0.730776
LINC01730	0.464953	Ovary	0.956775	0.730715
TNFRSF21	0.465033	Ovary	0.956775	-0.730584
MPPE1	0.465087	Ovary	0.956775	-0.730496
NUMB	0.465166	Ovary	0.956775	-0.730366
RIMS3	0.465336	Ovary	0.956775	-0.730088
CNNM4	0.465435	Ovary	0.956775	0.729927
CTNNB1	0.465435	Ovary	0.956775	-0.729927
SMCO3	0.465435	Ovary	0.956775	0.729927
GATM	0.465555	Ovary	0.956775	-0.72973
FAM3B	0.465555	Ovary	0.956775	-0.72973
RP11-80H5.9	0.465572	Ovary	0.956775	-0.729702
WSCD2	0.465659	Ovary	0.956775	0.72956
ATXN2	0.465697	Ovary	0.956775	-0.729499
CCDC93	0.465743	Ovary	0.956775	0.729423
ZKSCAN8	0.465809	Ovary	0.956775	-0.729314
GRHL1	0.509753	Adipose_Subcutaneous	0.95678	0.659223
EVI5L	0.534113	Small_Intestine_Terminal_Ileum	0.956783	-0.621739
FAM95C	0.534291	Small_Intestine_Terminal_Ileum	0.956783	0.621469
ANKRD13B	0.534318	Small_Intestine_Terminal_Ileum	0.956783	-0.621429
RP11-514D23.3	0.534437	Small_Intestine_Terminal_Ileum	0.956783	-0.621247
LINC00398	0.534491	Small_Intestine_Terminal_Ileum	0.956783	0.621166
APOE	0.534523	Small_Intestine_Terminal_Ileum	0.956783	-0.621117
RPS13	0.534607	Small_Intestine_Terminal_Ileum	0.956783	-0.620989
SEC14L5	0.534634	Small_Intestine_Terminal_Ileum	0.956783	-0.620947
AC010894.3	0.534709	Small_Intestine_Terminal_Ileum	0.956783	-0.620833
IFFO2	0.534804	Small_Intestine_Terminal_Ileum	0.956783	-0.62069
NUBP1	0.534804	Small_Intestine_Terminal_Ileum	0.956783	0.62069
PRLR	0.534957	Small_Intestine_Terminal_Ileum	0.956783	0.620457
RBM44	0.534978	Small_Intestine_Terminal_Ileum	0.956783	-0.620425
GPAT2	0.535074	Small_Intestine_Terminal_Ileum	0.956783	0.620279
CHCHD6	0.535184	Small_Intestine_Terminal_Ileum	0.956783	-0.620112
ARFGEF3	0.53523	Small_Intestine_Terminal_Ileum	0.956783	-0.620042
DOCK5	0.535348	Small_Intestine_Terminal_Ileum	0.956783	0.619863
TP53I13	0.535443	Small_Intestine_Terminal_Ileum	0.956783	0.619718
SETMAR	0.535726	Small_Intestine_Terminal_Ileum	0.956783	0.619289
PIP4K2A	0.535885	Small_Intestine_Terminal_Ileum	0.956783	0.619048
SHF	0.535885	Small_Intestine_Terminal_Ileum	0.956783	-0.619048
LRRTM2	0.535885	Small_Intestine_Terminal_Ileum	0.956783	-0.619048
ZNF548	0.536037	Small_Intestine_Terminal_Ileum	0.956783	0.618816
SLC25A48	0.536111	Small_Intestine_Terminal_Ileum	0.956783	0.618705
FLII	0.536163	Small_Intestine_Terminal_Ileum	0.956783	-0.618625
RNPEP	0.536298	Small_Intestine_Terminal_Ileum	0.956783	0.618421
CEP76	0.536436	Small_Intestine_Terminal_Ileum	0.956783	-0.618211
OVCH1	0.536443	Small_Intestine_Terminal_Ileum	0.956783	-0.618201
RPL28	0.536498	Small_Intestine_Terminal_Ileum	0.956783	0.618117
PYCRL	0.536509	Small_Intestine_Terminal_Ileum	0.956783	-0.618101
NHLRC2	0.536671	Small_Intestine_Terminal_Ileum	0.956783	-0.617855
B3GNT6	0.536889	Small_Intestine_Terminal_Ileum	0.956783	-0.617524
TRMT12	0.536941	Small_Intestine_Terminal_Ileum	0.956783	-0.617445
PCYOX1	0.536977	Small_Intestine_Terminal_Ileum	0.956783	-0.617391
SLC8A3	0.537006	Small_Intestine_Terminal_Ileum	0.956783	0.617347
TCAIM	0.537047	Small_Intestine_Terminal_Ileum	0.956783	0.617284
NID2	0.537066	Small_Intestine_Terminal_Ileum	0.956783	0.617256
SIRPG	0.537141	Small_Intestine_Terminal_Ileum	0.956783	0.617143
CASC9	0.537141	Small_Intestine_Terminal_Ileum	0.956783	0.617143
CA3	0.537182	Small_Intestine_Terminal_Ileum	0.956783	-0.617081
PSPN	0.537266	Small_Intestine_Terminal_Ileum	0.956783	-0.616952
MSH3	0.537413	Small_Intestine_Terminal_Ileum	0.956783	0.61673
TSPAN13	0.53742	Small_Intestine_Terminal_Ileum	0.956783	-0.616719
ARMC9	0.47922	Brain_Frontal_Cortex_BA9	0.956785	0.707558
MRPL3	0.47935	Brain_Frontal_Cortex_BA9	0.956785	0.707349
FAM186A	0.479369	Brain_Frontal_Cortex_BA9	0.956785	0.707317
MSH2	0.4659	Ovary	0.956788	-0.729167
CFAP77	0.499088	Brain_Hippocampus	0.956795	-0.675926
CCNDBP1	0.499207	Brain_Hippocampus	0.956795	0.675738
EFEMP2	0.499247	Brain_Hippocampus	0.956795	0.675676
ETAA1	0.49947	Brain_Hippocampus	0.956795	0.675325
IFI16	0.49954	Brain_Hippocampus	0.956795	0.675214
GLTPD2	0.499575	Brain_Hippocampus	0.956795	-0.675159
PTCH1	0.499651	Brain_Hippocampus	0.956795	-0.675039
HMGB2	0.500045	Brain_Hippocampus	0.956795	-0.674419
MC5R	0.50013	Brain_Hippocampus	0.956795	0.674286
CDPF1	0.500211	Brain_Hippocampus	0.956795	-0.674157
KCNS2	0.500243	Brain_Hippocampus	0.956795	-0.674107
PYGM	0.500352	Brain_Hippocampus	0.956795	0.673937
TMA7	0.500367	Brain_Hippocampus	0.956795	-0.673913
PSME1	0.500441	Brain_Hippocampus	0.956795	0.673797
EMC9	0.500441	Brain_Hippocampus	0.956795	0.673797
SNTB2	0.500484	Brain_Hippocampus	0.956795	0.673729
KRBOX1	0.500559	Brain_Hippocampus	0.956795	0.673611
FAM200A	0.500581	Brain_Hippocampus	0.956795	-0.673575
WDR18	0.500737	Brain_Hippocampus	0.956795	-0.673331
DOCK9	0.500754	Brain_Hippocampus	0.956795	-0.673304
H2AFJ	0.501013	Brain_Hippocampus	0.956795	0.672897
ADRA2A	0.501049	Brain_Hippocampus	0.956795	0.67284
TOLLIP	0.50109	Brain_Hippocampus	0.956795	-0.672776
NUDT7	0.501224	Brain_Hippocampus	0.956795	0.672565
RP11-167N5.5	0.501275	Brain_Hippocampus	0.956795	0.672486
KDR	0.501281	Brain_Hippocampus	0.956795	-0.672475
ZBTB26	0.50132	Brain_Hippocampus	0.956795	0.672414
ZNF730	0.501345	Brain_Hippocampus	0.956795	0.672375
RABL2B	0.501399	Brain_Hippocampus	0.956795	0.67229
SGK1	0.501514	Brain_Hippocampus	0.956795	0.67211
DCTN5	0.501555	Brain_Hippocampus	0.956795	0.672045
PARP10	0.501651	Brain_Hippocampus	0.956795	-0.671894
IQCK	0.501663	Brain_Hippocampus	0.956795	-0.671875
NUDC	0.501721	Brain_Hippocampus	0.956795	0.671784
C12orf60	0.501881	Brain_Hippocampus	0.956795	-0.671533
FEZ2	0.501881	Brain_Hippocampus	0.956795	0.671533
PTPN23	0.501948	Brain_Hippocampus	0.956795	-0.671429
TTYH3	0.502131	Brain_Hippocampus	0.956795	0.671141
TEX101	0.502159	Brain_Hippocampus	0.956795	0.671096
RP11-646I6.5	0.502293	Brain_Hippocampus	0.956795	0.670886
AASDH	0.502293	Brain_Hippocampus	0.956795	-0.670886
HNRNPM	0.502349	Brain_Hippocampus	0.956795	0.670798
SDE2	0.457953	Brain_Anterior_cingulate_cortex_BA24	0.956797	-0.742222
RP11-394I13.2	0.458069	Brain_Anterior_cingulate_cortex_BA24	0.956797	-0.74203
OAZ1	0.458126	Brain_Anterior_cingulate_cortex_BA24	0.956797	-0.741935
NDUFA6	0.458146	Brain_Anterior_cingulate_cortex_BA24	0.956797	-0.741904
SAMD9L	0.458273	Brain_Anterior_cingulate_cortex_BA24	0.956797	-0.741694
TEN1	0.458346	Brain_Anterior_cingulate_cortex_BA24	0.956797	-0.741573
LUM	0.458488	Brain_Anterior_cingulate_cortex_BA24	0.956797	0.74134
BCR	0.45857	Brain_Anterior_cingulate_cortex_BA24	0.956797	-0.741203
CFH	0.458586	Brain_Anterior_cingulate_cortex_BA24	0.956797	0.741176
GTF3C4	0.458715	Brain_Anterior_cingulate_cortex_BA24	0.956797	0.740964
C1RL	0.458928	Brain_Anterior_cingulate_cortex_BA24	0.956797	-0.740613
IRX1	0.458993	Brain_Anterior_cingulate_cortex_BA24	0.956797	0.740506
FARS2	0.459042	Brain_Anterior_cingulate_cortex_BA24	0.956797	0.740426
RP11-11N7.4	0.459043	Brain_Anterior_cingulate_cortex_BA24	0.956797	0.740423
LINC02185	0.459274	Brain_Anterior_cingulate_cortex_BA24	0.956797	-0.740043
EMILIN1	0.459358	Brain_Anterior_cingulate_cortex_BA24	0.956797	0.739905
BCL7B	0.459466	Brain_Anterior_cingulate_cortex_BA24	0.956797	-0.739726
IARS	0.459484	Brain_Anterior_cingulate_cortex_BA24	0.956797	0.739696
BACH1	0.459533	Brain_Anterior_cingulate_cortex_BA24	0.956797	-0.739616
GNB2	0.459535	Brain_Anterior_cingulate_cortex_BA24	0.956797	-0.739612
WDR46	0.459606	Brain_Anterior_cingulate_cortex_BA24	0.956797	-0.739496
ZNF676	0.459642	Brain_Anterior_cingulate_cortex_BA24	0.956797	-0.739437
MBD6	0.459668	Brain_Anterior_cingulate_cortex_BA24	0.956797	-0.739394
DDIT3	0.459668	Brain_Anterior_cingulate_cortex_BA24	0.956797	-0.739394
CYTH2	0.459687	Brain_Anterior_cingulate_cortex_BA24	0.956797	0.739362
DNAJC15	0.522334	Esophagus_Mucosa	0.9568	-0.639752
WDHD1	0.522364	Esophagus_Mucosa	0.9568	-0.639706
MAP9	0.486463	Testis	0.956802	0.695946
IFIT3	0.486482	Testis	0.956802	-0.695915
RP11-119J18.1	0.486572	Testis	0.956802	-0.695771
AIF1	0.486647	Testis	0.956802	0.695652
KCNE1	0.486647	Testis	0.956802	-0.695652
SHISA4	0.486688	Testis	0.956802	-0.695586
PRR33	0.50984	Adipose_Subcutaneous	0.956802	-0.659087
GNPDA1	0.453351	Skin_Not_Sun_Exposed_Suprapubic	0.956803	0.749839
RP11-7K24.3	0.453418	Skin_Not_Sun_Exposed_Suprapubic	0.956803	0.749729
RP11-439E19.9	0.529939	Spleen	0.956803	0.628099
RP11-255C15.3	0.530037	Spleen	0.956803	-0.627949
NECTIN2	0.530043	Spleen	0.956803	0.62794
ADPRH	0.530052	Artery_Aorta	0.956808	0.627926
FAM181B	0.452887	Adipose_Visceral_Omentum	0.956811	0.750611
ZNF592	0.453255	Adipose_Visceral_Omentum	0.956811	0.75
IWS1	0.453255	Adipose_Visceral_Omentum	0.956811	0.75
RP4-777O23.1	0.453255	Adipose_Visceral_Omentum	0.956811	-0.75
KLHL10	0.453255	Adipose_Visceral_Omentum	0.956811	0.75
CDKN2D	0.453281	Adipose_Visceral_Omentum	0.956811	-0.749957
MOCS1	0.453308	Adipose_Visceral_Omentum	0.956811	0.749911
RPL4	0.453549	Adipose_Visceral_Omentum	0.956811	-0.749511
TMEM106C	0.453564	Adipose_Visceral_Omentum	0.956811	0.749486
CD80	0.453616	Adipose_Visceral_Omentum	0.956811	0.7494
PHC1	0.453638	Adipose_Visceral_Omentum	0.956811	0.749364
BLMH	0.453733	Adipose_Visceral_Omentum	0.956811	-0.749206
KIAA0586	0.453753	Adipose_Visceral_Omentum	0.956811	-0.749174
C10orf128	0.453875	Adipose_Visceral_Omentum	0.956811	0.748971
JKAMP	0.453907	Adipose_Visceral_Omentum	0.956811	-0.748918
LIN9	0.453955	Adipose_Visceral_Omentum	0.956811	0.748837
CUL1	0.454004	Adipose_Visceral_Omentum	0.956811	-0.748756
MTF1	0.515928	Liver	0.956812	0.649635
TRIAP1	0.486759	Testis	0.956816	0.695473
SPATA6L	0.513253	Lung	0.956817	0.653782
LINC01273	0.513366	Lung	0.956817	-0.653605
RP11-81H14.1	0.513703	Lung	0.956817	-0.653082
ZNF10	0.513779	Lung	0.956817	0.652965
ATG5	0.513876	Lung	0.956817	0.652814
STK4	0.513927	Lung	0.956817	0.652736
ARMC2	0.514016	Lung	0.956817	0.652597
SLC38A7	0.51409	Lung	0.956817	0.652482
PPP1R13L	0.514141	Lung	0.956817	-0.652403
TEKT4	0.514243	Lung	0.956817	-0.652245
RP11-373D23.3	0.514341	Lung	0.956817	0.652094
KCNS1	0.514355	Lung	0.956817	0.652071
MIR646HG	0.514416	Lung	0.956817	0.651977
SEL1L2	0.514454	Lung	0.956817	-0.651917
GBP3	0.514466	Lung	0.956817	0.651899
ACBD6	0.514479	Lung	0.956817	0.651879
GMDS-AS1	0.514606	Lung	0.956817	0.651683
RP11-245D16.4	0.514628	Lung	0.956817	-0.651649
CARD6	0.51467	Lung	0.956817	-0.651584
NDUFAF5	0.514843	Lung	0.956817	-0.651316
PAPSS1	0.514868	Lung	0.956817	0.651277
TTI1	0.51502	Lung	0.956817	-0.651042
KIAA1456	0.515167	Lung	0.956817	0.650813
PFN1	0.51518	Lung	0.956817	0.650794
AGL	0.51525	Lung	0.956817	0.650685
CCDC188	0.515424	Lung	0.956817	-0.650415
FAM160A1	0.515547	Lung	0.956817	-0.650224
PPP1R7	0.515621	Lung	0.956817	0.650111
DAB2	0.515625	Lung	0.956817	-0.650104
CERCAM	0.515692	Lung	0.956817	-0.65
NUDT14	0.515692	Lung	0.956817	0.65
DES	0.515751	Lung	0.956817	0.64991
FAM26F	0.515764	Lung	0.956817	0.649888
MAP6	0.515783	Lung	0.956817	0.64986
PLD3	0.515802	Lung	0.956817	-0.64983
BRPF3	0.515817	Lung	0.956817	0.649806
SNCA	0.515898	Lung	0.956817	0.649682
RNASE4	0.516048	Lung	0.956817	-0.64945
TM6SF1	0.516429	Lung	0.956817	-0.64886
RARRES3	0.516461	Lung	0.956817	-0.64881
JAK1	0.516499	Lung	0.956817	-0.648751
RP11-589B3.6	0.516528	Lung	0.956817	-0.648706
HOXC6	0.516566	Lung	0.956817	-0.648649
LINC00957	0.516566	Lung	0.956817	0.648649
RDH12	0.516566	Lung	0.956817	-0.648649
PHGDH	0.516758	Lung	0.956817	-0.648352
RPL9	0.516812	Lung	0.956817	-0.648267
AKR1C1	0.516901	Lung	0.956817	0.64813
FCER2	0.516948	Lung	0.956817	-0.648057
PLA2G4E	0.516956	Lung	0.956817	-0.648045
COMMD4	0.517001	Lung	0.956817	0.647975
TMEM254	0.517058	Lung	0.956817	-0.647887
PXK	0.517061	Lung	0.956817	-0.647882
CLIP2	0.517079	Lung	0.956817	0.647855
ELFN1	0.517235	Lung	0.956817	-0.647614
PIP4K2C	0.517259	Lung	0.956817	-0.647576
PCDHB3	0.51732	Lung	0.956817	0.647482
PLA2G12A	0.51732	Lung	0.956817	0.647482
RP11-338N10.2	0.517368	Lung	0.956817	-0.647407
FBXO41	0.517436	Lung	0.956817	0.647302
PHF10	0.530152	Spleen	0.956823	0.627774
LARP4	0.530216	Spleen	0.956823	-0.627677
TCTN3	0.483649	Artery_Tibial	0.956826	0.700445
MANEA	0.517538	Lung	0.956831	0.647145
SF3B2	0.517594	Lung	0.956831	-0.647059
BBOF1	0.517848	Lung	0.956831	-0.646666
GC	0.518058	Lung	0.956831	0.646341
TRHDE	0.518091	Lung	0.956831	-0.646291
RP11-473M20.16	0.518112	Lung	0.956831	0.646259
CCDC24	0.518147	Lung	0.956831	-0.646205
RPS27	0.51818	Lung	0.956831	0.646154
DECR1	0.51818	Lung	0.956831	0.646154
FXYD6	0.518253	Lung	0.956831	0.646041
MSH4	0.518299	Lung	0.956831	0.64597
WDR31	0.51866	Lung	0.956831	0.645413
QSOX2	0.518725	Lung	0.956831	-0.645313
AZU1	0.518844	Lung	0.956831	0.645129
ZSCAN25	0.518898	Lung	0.956831	0.645045
MROH6	0.518901	Lung	0.956831	0.645041
PCDHGA7	0.518948	Lung	0.956831	0.644967
BRAF	0.518969	Lung	0.956831	0.644936
IGFN1	0.519079	Lung	0.956831	-0.644766
KB-1448A5.1	0.519098	Lung	0.956831	0.644737
FHDC1	0.519113	Lung	0.956831	-0.644714
LZTFL1	0.519151	Lung	0.956831	0.644654
CTDSPL2	0.519287	Lung	0.956831	0.644444
FAM159A	0.519364	Lung	0.956831	0.644326
MVB12A	0.519384	Lung	0.956831	0.644295
RP11-465B22.8	0.519384	Lung	0.956831	-0.644295
TRDMT1	0.466019	Ovary	0.956832	0.728972
EPRS	0.466116	Ovary	0.956832	-0.728814
PPP2R2C	0.466264	Ovary	0.956832	-0.728571
MISP3	0.466264	Ovary	0.956832	0.728571
LIPI	0.466528	Ovary	0.956832	0.72814
PYCR2	0.466606	Ovary	0.956832	-0.728012
RAB40C	0.46668	Ovary	0.956832	-0.727891
TOMM40L	0.46668	Ovary	0.956832	0.727891
HOXB7	0.466822	Ovary	0.956832	0.72766
SMLR1	0.467028	Ovary	0.956832	-0.727323
PLLP	0.467157	Ovary	0.956832	-0.727112
GZMA	0.467261	Ovary	0.956832	0.726943
VPS52	0.467304	Ovary	0.956832	0.726872
ALAS1	0.467304	Ovary	0.956832	0.726872
RP11-575F12.2	0.467405	Ovary	0.956832	0.726708
ARHGAP44	0.467431	Ovary	0.956832	0.726665
MICU1	0.46746	Ovary	0.956832	0.726619
CCDC154	0.467484	Ovary	0.956832	-0.726579
EPHA1	0.467584	Ovary	0.956832	-0.726415
TNFRSF11A	0.467598	Ovary	0.956832	-0.726392
OPN1SW	0.516745	Brain_Putamen_basal_ganglia	0.956836	0.648371
PWP1	0.516807	Brain_Putamen_basal_ganglia	0.956836	0.648276
RPS27	0.51818	Adrenal_Gland	0.956837	-0.646154
FAM3B	0.518268	Adrenal_Gland	0.956837	-0.646018
CLCNKB	0.518387	Adrenal_Gland	0.956837	-0.645833
HNRNPM	0.51842	Adrenal_Gland	0.956837	0.645782
LINC01273	0.443331	Brain_Substantia_nigra	0.956839	-0.766581
C1GALT1C1L	0.4434	Brain_Substantia_nigra	0.956839	0.766465
NDUFA6	0.458146	Brain_Cerebellum	0.95684	-0.741904
AC006129.2	0.521148	Artery_Coronary	0.956841	-0.641577
OST4	0.466603	Skin_Sun_Exposed_Lower_leg	0.956843	-0.728018
IL17RE	0.46668	Skin_Sun_Exposed_Lower_leg	0.956843	-0.727891
REEP2	0.466744	Skin_Sun_Exposed_Lower_leg	0.956843	0.727787
GAD1	0.466929	Skin_Sun_Exposed_Lower_leg	0.956843	-0.727485
MPZL2	0.466958	Skin_Sun_Exposed_Lower_leg	0.956843	0.727438
OSER1	0.466959	Skin_Sun_Exposed_Lower_leg	0.956843	-0.727435
RP11-116D17.3	0.466982	Skin_Sun_Exposed_Lower_leg	0.956843	0.727398
RP1-80N2.3	0.456764	Stomach	0.956847	-0.744186
ERC1	0.456865	Stomach	0.956847	0.744019
TMEM9B	0.456935	Stomach	0.956847	0.743902
UBTD1	0.45716	Stomach	0.956847	-0.743531
SLC7A1	0.457227	Stomach	0.956847	-0.743421
LINC01977	0.457366	Stomach	0.956847	-0.743191
LINC01167	0.457409	Stomach	0.956847	0.743119
CHP2	0.457507	Stomach	0.956847	0.742958
AC007950.2	0.457568	Stomach	0.956847	-0.742857
C5orf42	0.45764	Stomach	0.956847	0.742738
CLEC2D	0.457652	Stomach	0.956847	0.742718
PPP2R5B	0.457704	Stomach	0.956847	-0.742633
GIMAP2	0.457707	Stomach	0.956847	0.742628
ADI1	0.457732	Stomach	0.956847	-0.742586
KMT5B	0.464532	Colon_Transverse	0.95685	0.731405
TTK	0.486841	Testis	0.956853	0.695342
C11orf68	0.470227	Brain_Caudate_basal_ganglia	0.956858	0.72211
ASTE1	0.562495	smultixcan	0.956864	-0.578313
SERPINA1	0.530176	Brain_Cortex	0.956869	-0.627737
YIPF2	0.530289	Brain_Cortex	0.956869	-0.627565
CNIH1	0.530298	Brain_Cortex	0.956869	0.627551
MYCBPAP	0.530311	Brain_Cortex	0.956869	0.627532
CTSC	0.516169	Liver	0.956869	-0.649262
RABL2A	0.516507	Liver	0.956869	0.64874
RBM20	0.516931	Liver	0.956869	-0.648084
COMMD4	0.517001	Liver	0.956869	0.647975
CTPS1	0.517058	Liver	0.956869	-0.647887
TMEM254	0.517058	Liver	0.956869	-0.647887
COMTD1	0.517196	Liver	0.956869	-0.647673
GS1-259H13.2	0.517199	Liver	0.956869	-0.647668
PLA2G12A	0.51732	Liver	0.956869	0.647482
PCDHB3	0.51732	Liver	0.956869	0.647482
KLF5	0.517424	Liver	0.956869	0.647321
FBXO41	0.517436	Liver	0.956869	0.647302
SAMD13	0.517493	Liver	0.956869	-0.647215
NCMAP	0.517687	Liver	0.956869	0.646915
FGFRL1	0.517801	Liver	0.956869	-0.646739
SCP2	0.517931	Liver	0.956869	0.646538
ATP1B1	0.517995	Liver	0.956869	-0.646439
GC	0.518058	Liver	0.956869	0.646341
RPS27	0.51818	Liver	0.956869	-0.646154
PPIL4	0.518223	Liver	0.956869	-0.646087
FBXL20	0.51872	Liver	0.956869	-0.64532
SCYL2	0.518745	Liver	0.956869	0.645282
ZSCAN25	0.518898	Liver	0.956869	0.645045
PLCH2	0.518963	Liver	0.956869	0.644944
PIK3R3	0.518974	Liver	0.956869	0.644928
SLC28A2	0.518988	Liver	0.956869	-0.644906
DDX55	0.519062	Liver	0.956869	-0.644792
FHDC1	0.519113	Liver	0.956869	-0.644714
LZTFL1	0.519151	Liver	0.956869	-0.644654
LRRC71	0.519212	Liver	0.956869	0.64456
RPL8	0.519218	Liver	0.956869	-0.644552
CYP3A5	0.519233	Liver	0.956869	-0.644528
MUC3A	0.519256	Liver	0.956869	-0.644493
NFIX	0.519257	Liver	0.956869	0.644491
SNAPC1	0.519384	Liver	0.956869	0.644295
VRK3	0.519395	Liver	0.956869	-0.644279
SH3RF3-AS1	0.51941	Liver	0.956869	0.644255
IL4R	0.519993	Liver	0.956869	-0.643357
C16orf89	0.520002	Liver	0.956869	0.643342
HINT2	0.520066	Liver	0.956869	-0.643243
AQR	0.520113	Liver	0.956869	-0.643171
SAMD4A	0.520124	Liver	0.956869	-0.643154
CRIP2	0.520317	Liver	0.956869	-0.642857
PYHIN1	0.520317	Liver	0.956869	-0.642857
RP11-304L19.13	0.52039	Liver	0.956869	-0.642744
CERNA1	0.520451	Liver	0.956869	0.642651
MOCS1	0.520655	Liver	0.956869	0.642336
RASGEF1B	0.520655	Liver	0.956869	0.642336
TRMO	0.520655	Liver	0.956869	-0.642336
TAOK1	0.520667	Liver	0.956869	-0.642317
CBLN1	0.52078	Liver	0.956869	0.642144
IL33	0.520812	Liver	0.956869	-0.642094
PADI1	0.520844	Liver	0.956869	-0.642045
UTP15	0.520877	Liver	0.956869	0.641994
SOX7	0.467701	Ovary	0.956871	-0.726224
PI4K2B	0.562588	smultixcan	0.956873	0.573136
FBXO6	0.562589	smultixcan	0.956873	0.779052
AIFM2	0.470316	Brain_Caudate_basal_ganglia	0.956874	0.721965
CSE1L	0.470446	Brain_Caudate_basal_ganglia	0.956879	-0.721754
ABCA10	0.470784	Brain_Caudate_basal_ganglia	0.956879	-0.721204
RP11-461L13.3	0.470901	Brain_Caudate_basal_ganglia	0.956879	0.721014
C19orf60	0.470945	Brain_Caudate_basal_ganglia	0.956879	0.720942
AC025335.1	0.470952	Brain_Caudate_basal_ganglia	0.956879	-0.72093
EIF4B	0.470957	Brain_Caudate_basal_ganglia	0.956879	0.720923
HTR5A	0.470995	Brain_Caudate_basal_ganglia	0.956879	0.720861
ANXA3	0.471002	Brain_Caudate_basal_ganglia	0.956879	0.72085
TDRD9	0.471045	Brain_Caudate_basal_ganglia	0.956879	0.720779
POLE4	0.564019	Kidney_Cortex	0.956881	0.576882
IL10RB	0.564138	Kidney_Cortex	0.956881	0.576707
MT1G	0.56424	Kidney_Cortex	0.956881	-0.576555
STRADB	0.564352	Kidney_Cortex	0.956881	0.576389
POLB	0.564531	Kidney_Cortex	0.956881	0.576125
CST6	0.564734	Kidney_Cortex	0.956881	0.575824
GNB4	0.564743	Kidney_Cortex	0.956881	0.575811
RP11-16E12.1	0.564779	Kidney_Cortex	0.956881	-0.575758
MX1	0.564869	Kidney_Cortex	0.956881	-0.575624
RAG1	0.565222	Kidney_Cortex	0.956881	-0.575102
FBXL3	0.565227	Kidney_Cortex	0.956881	0.575096
RP13-1016M1.2	0.565267	Kidney_Cortex	0.956881	-0.575036
CCNH	0.56536	Kidney_Cortex	0.956881	-0.574899
IGSF8	0.5654	Kidney_Cortex	0.956881	0.574839
LRRC29	0.449916	Muscle_Skeletal	0.956882	-0.755556
PISD	0.449995	Muscle_Skeletal	0.956882	-0.755423
SLC44A3	0.464637	Colon_Transverse	0.956883	-0.731233
SLC23A1	0.464758	Colon_Transverse	0.956883	0.731034
LINC00205	0.464781	Colon_Transverse	0.956883	-0.730997
RBM42	0.510086	Adipose_Subcutaneous	0.956884	-0.658703
AP1M2	0.510118	Adipose_Subcutaneous	0.956884	0.658654
SPTLC3	0.510288	Adipose_Subcutaneous	0.956884	-0.658389
ERLEC1	0.510319	Adipose_Subcutaneous	0.956884	-0.658342
C10orf142	0.510404	Adipose_Subcutaneous	0.956884	-0.658209
NRXN1	0.510428	Adipose_Subcutaneous	0.956884	-0.658171
SLC16A3	0.510497	Adipose_Subcutaneous	0.956884	-0.658065
PARP11	0.510515	Adipose_Subcutaneous	0.956884	-0.658037
ST3GAL5	0.510566	Adipose_Subcutaneous	0.956884	-0.657957
TMEM252	0.454126	Adipose_Visceral_Omentum	0.95689	-0.748554
NISCH	0.454339	Adipose_Visceral_Omentum	0.95689	-0.748201
RGL1	0.454368	Adipose_Visceral_Omentum	0.95689	-0.748153
PNPO	0.454388	Adipose_Visceral_Omentum	0.95689	-0.748119
SMYD1	0.454848	Adipose_Visceral_Omentum	0.95689	-0.747357
LINC02147	0.45485	Adipose_Visceral_Omentum	0.95689	0.747355
PYHIN1	0.454911	Adipose_Visceral_Omentum	0.95689	0.747253
CENPO	0.454998	Adipose_Visceral_Omentum	0.95689	-0.747109
VANGL1	0.455098	Adipose_Visceral_Omentum	0.95689	0.746943
CIT	0.455123	Adipose_Visceral_Omentum	0.95689	-0.746902
FAM118B	0.455173	Adipose_Visceral_Omentum	0.95689	-0.746819
C8orf58	0.455265	Adipose_Visceral_Omentum	0.95689	0.746667
TBX15	0.455488	Adipose_Visceral_Omentum	0.95689	-0.746297
AGAP3	0.455618	Adipose_Visceral_Omentum	0.95689	0.746082
ANKRD6	0.455632	Adipose_Visceral_Omentum	0.95689	-0.746058
USP30	0.455875	Adipose_Visceral_Omentum	0.95689	0.745657
B4GAT1	0.456065	Adipose_Visceral_Omentum	0.95689	0.745342
ARHGEF11	0.456065	Adipose_Visceral_Omentum	0.95689	-0.745342
ARFIP1	0.456231	Adipose_Visceral_Omentum	0.95689	-0.745068
RP11-290F5.2	0.456235	Adipose_Visceral_Omentum	0.95689	-0.745061
ZFP2	0.456332	Adipose_Visceral_Omentum	0.95689	0.744901
CCDC163	0.456376	Adipose_Visceral_Omentum	0.95689	-0.744828
RP13-884E18.2	0.456559	Adipose_Visceral_Omentum	0.95689	0.744526
GCC2	0.456603	Adipose_Visceral_Omentum	0.95689	-0.744452
SETD9	0.456701	Adipose_Visceral_Omentum	0.95689	-0.74429
RP11-731K22.1	0.456838	Adipose_Visceral_Omentum	0.95689	-0.744063
WDR66	0.456848	Adipose_Visceral_Omentum	0.95689	0.744047
FLT3	0.456854	Adipose_Visceral_Omentum	0.95689	0.744037
RP11-76C10.5	0.456863	Adipose_Visceral_Omentum	0.95689	-0.744022
PI4K2A	0.456978	Adipose_Visceral_Omentum	0.95689	-0.743833
IAH1	0.457058	Adipose_Visceral_Omentum	0.95689	-0.7437
ANKRD23	0.457125	Adipose_Visceral_Omentum	0.95689	-0.74359
AMFR	0.457206	Adipose_Visceral_Omentum	0.95689	-0.743455
CCR5	0.457326	Adipose_Visceral_Omentum	0.95689	-0.743257
KLRD1	0.457334	Adipose_Visceral_Omentum	0.95689	0.743245
GATM	0.457334	Adipose_Visceral_Omentum	0.95689	0.743243
JPH2	0.457457	Adipose_Visceral_Omentum	0.95689	-0.743041
AC007950.2	0.457568	Adipose_Visceral_Omentum	0.95689	-0.742857
CBR1	0.457593	Adipose_Visceral_Omentum	0.95689	-0.742816
NDUFS4	0.457612	Adipose_Visceral_Omentum	0.95689	0.742785
C3orf56	0.457901	Adipose_Visceral_Omentum	0.95689	0.742308
CTD-2008L17.2	0.457925	Adipose_Visceral_Omentum	0.95689	-0.742268
KCTD11	0.457987	Adipose_Visceral_Omentum	0.95689	-0.742165
RBFADN	0.458262	Adipose_Visceral_Omentum	0.95689	-0.741712
ARAP2	0.458392	Adipose_Visceral_Omentum	0.95689	0.741497
KLHL25	0.458424	Adipose_Visceral_Omentum	0.95689	-0.741445
CSDE1	0.458463	Adipose_Visceral_Omentum	0.95689	0.741379
LUM	0.458488	Adipose_Visceral_Omentum	0.95689	0.74134
CHML	0.458489	Adipose_Visceral_Omentum	0.95689	-0.741338
TAL1	0.458689	Adipose_Visceral_Omentum	0.95689	0.741007
ZNF69	0.45874	Adipose_Visceral_Omentum	0.95689	0.740923
SPRYD7	0.458845	Adipose_Visceral_Omentum	0.95689	0.74075
GRB14	0.459102	Adipose_Visceral_Omentum	0.95689	0.740326
FANCD2	0.459156	Adipose_Visceral_Omentum	0.95689	0.740238
BOK	0.459158	Adipose_Visceral_Omentum	0.95689	0.740233
EMILIN1	0.459358	Adipose_Visceral_Omentum	0.95689	-0.739905
CD86	0.459435	Adipose_Visceral_Omentum	0.95689	0.739777
SRSF3	0.459566	Adipose_Visceral_Omentum	0.95689	0.739562
WDR46	0.459606	Adipose_Visceral_Omentum	0.95689	-0.739496
RP11-324E6.6	0.459642	Adipose_Visceral_Omentum	0.95689	0.739437
ZCCHC11	0.459642	Adipose_Visceral_Omentum	0.95689	-0.739437
SNAPIN	0.459642	Adipose_Visceral_Omentum	0.95689	0.739437
TMEM50A	0.459741	Adipose_Visceral_Omentum	0.95689	0.739274
SIRT1	0.459828	Adipose_Visceral_Omentum	0.95689	0.73913
RFT1	0.459828	Adipose_Visceral_Omentum	0.95689	-0.73913
LAPTM5	0.45988	Adipose_Visceral_Omentum	0.95689	-0.739044
ACAD10	0.459934	Adipose_Visceral_Omentum	0.95689	0.738956
OGDH	0.459944	Adipose_Visceral_Omentum	0.95689	0.73894
SQRDL	0.459996	Adipose_Visceral_Omentum	0.95689	0.738854
NUDT15	0.460025	Adipose_Visceral_Omentum	0.95689	-0.738806
PCDHGA7	0.460256	Adipose_Visceral_Omentum	0.95689	0.738426
DISC1	0.460473	Adipose_Visceral_Omentum	0.95689	0.738068
MTMR12	0.460556	Adipose_Visceral_Omentum	0.95689	0.737931
CALR	0.460556	Adipose_Visceral_Omentum	0.95689	-0.737931
TICRR	0.460579	Adipose_Visceral_Omentum	0.95689	-0.737894
SLC12A5	0.460636	Adipose_Visceral_Omentum	0.95689	-0.7378
SMPD2	0.460764	Adipose_Visceral_Omentum	0.95689	0.737589
RECK	0.460826	Adipose_Visceral_Omentum	0.95689	-0.737488
DNAJC17	0.460906	Adipose_Visceral_Omentum	0.95689	0.737355
TIMM10	0.46096	Adipose_Visceral_Omentum	0.95689	0.737267
RP4-563E14.1	0.460996	Adipose_Visceral_Omentum	0.95689	-0.737208
RGS11	0.461087	Adipose_Visceral_Omentum	0.95689	-0.737058
ADRA1B	0.461176	Adipose_Visceral_Omentum	0.95689	-0.736911
ANXA5	0.461218	Adipose_Visceral_Omentum	0.95689	-0.736842
CECR2	0.461313	Adipose_Visceral_Omentum	0.95689	0.736686
CCDC90B	0.461486	Adipose_Visceral_Omentum	0.95689	-0.736402
CCDC85C	0.461497	Adipose_Visceral_Omentum	0.95689	0.736383
LCP1	0.461556	Adipose_Visceral_Omentum	0.95689	-0.736287
SPATA2L	0.461649	Adipose_Visceral_Omentum	0.95689	0.736134
RP11-930P14.2	0.461663	Adipose_Visceral_Omentum	0.95689	-0.736111
LINC01142	0.461905	Adipose_Visceral_Omentum	0.95689	0.735714
RP11-26L20.4	0.461905	Adipose_Visceral_Omentum	0.95689	-0.735714
ABCA8	0.461905	Adipose_Visceral_Omentum	0.95689	0.735714
FANCE	0.461999	Adipose_Visceral_Omentum	0.95689	0.735559
TMEM173	0.462066	Adipose_Visceral_Omentum	0.95689	-0.73545
C15orf61	0.46217	Adipose_Visceral_Omentum	0.95689	-0.735279
GZMA	0.462325	Adipose_Visceral_Omentum	0.95689	0.735023
OXA1L	0.462357	Adipose_Visceral_Omentum	0.95689	-0.734971
SGF29	0.462392	Adipose_Visceral_Omentum	0.95689	-0.734914
AOC3	0.462574	Adipose_Visceral_Omentum	0.95689	0.734615
GRHL1	0.462842	Adipose_Visceral_Omentum	0.95689	-0.734174
TAS2R43	0.463063	Adipose_Visceral_Omentum	0.95689	-0.733813
ARHGEF12	0.463115	Adipose_Visceral_Omentum	0.95689	0.733728
AURKAIP1	0.463151	Adipose_Visceral_Omentum	0.95689	0.733668
IL1RL2	0.463335	Adipose_Visceral_Omentum	0.95689	0.733367
MYBL2	0.463355	Adipose_Visceral_Omentum	0.95689	0.733333
FENDRR	0.463355	Adipose_Visceral_Omentum	0.95689	-0.733333
GIMAP4	0.463355	Adipose_Visceral_Omentum	0.95689	0.733333
TCTN3	0.463505	Adipose_Visceral_Omentum	0.95689	0.733088
ARRDC4	0.463507	Adipose_Visceral_Omentum	0.95689	0.733084
LINC01638	0.463586	Adipose_Visceral_Omentum	0.95689	-0.732955
RP11-162A12.4	0.463735	Adipose_Visceral_Omentum	0.95689	0.732711
FYCO1	0.463768	Adipose_Visceral_Omentum	0.95689	-0.732657
CMKLR1	0.463873	Adipose_Visceral_Omentum	0.95689	-0.732484
ITGB1BP1	0.463912	Adipose_Visceral_Omentum	0.95689	-0.732421
PODXL2	0.463925	Adipose_Visceral_Omentum	0.95689	0.732399
STOM	0.463928	Adipose_Visceral_Omentum	0.95689	-0.732394
EIF3E	0.463928	Adipose_Visceral_Omentum	0.95689	-0.732394
ITPR2	0.464022	Adipose_Visceral_Omentum	0.95689	0.73224
ZNF134	0.464058	Adipose_Visceral_Omentum	0.95689	0.732181
CIPC	0.464081	Adipose_Visceral_Omentum	0.95689	-0.732143
SIK3	0.464093	Adipose_Visceral_Omentum	0.95689	0.732124
RABEP1	0.464239	Adipose_Visceral_Omentum	0.95689	0.731884
ERCC2	0.464239	Adipose_Visceral_Omentum	0.95689	0.731884
ACKR4	0.464298	Adipose_Visceral_Omentum	0.95689	0.731788
PDHB	0.464299	Adipose_Visceral_Omentum	0.95689	0.731787
NFS1	0.464347	Adipose_Visceral_Omentum	0.95689	-0.731707
PAFAH1B2	0.464366	Adipose_Visceral_Omentum	0.95689	0.731676
CLCN7	0.464368	Adipose_Visceral_Omentum	0.95689	0.731674
UBE2QL1	0.46439	Adipose_Visceral_Omentum	0.95689	-0.731637
CYP2J2	0.464505	Adipose_Visceral_Omentum	0.95689	-0.731449
KMT5B	0.464532	Adipose_Visceral_Omentum	0.95689	0.731405
SLC25A46	0.464681	Adipose_Visceral_Omentum	0.95689	0.73116
ATP10D	0.464756	Adipose_Visceral_Omentum	0.95689	0.731038
CAMSAP2	0.464793	Adipose_Visceral_Omentum	0.95689	-0.730978
ITIH5	0.464925	Adipose_Visceral_Omentum	0.95689	0.730761
ZCCHC7	0.465034	Adipose_Visceral_Omentum	0.95689	0.730582
SAP25	0.465114	Adipose_Visceral_Omentum	0.95689	-0.730452
COL4A1	0.465124	Adipose_Visceral_Omentum	0.95689	0.730435
KIAA1161	0.465184	Adipose_Visceral_Omentum	0.95689	-0.730337
FKBP1B	0.465206	Adipose_Visceral_Omentum	0.95689	-0.730302
ARHGAP30	0.465229	Adipose_Visceral_Omentum	0.95689	-0.730263
E2F4	0.465295	Adipose_Visceral_Omentum	0.95689	-0.730157
ZNF587B	0.465344	Adipose_Visceral_Omentum	0.95689	-0.730075
NEU3	0.465435	Adipose_Visceral_Omentum	0.95689	-0.729927
CDK3	0.465435	Adipose_Visceral_Omentum	0.95689	-0.729927
CNNM4	0.465435	Adipose_Visceral_Omentum	0.95689	0.729927
PEG3	0.465435	Adipose_Visceral_Omentum	0.95689	-0.729927
TIPARP	0.467794	Ovary	0.95689	0.726073
JOSD1	0.450102	Muscle_Skeletal	0.956891	0.755245
LHFPL2	0.450188	Muscle_Skeletal	0.956891	0.755102
EXOC2	0.450273	Muscle_Skeletal	0.956891	-0.75496
UQCRH	0.450331	Muscle_Skeletal	0.956891	0.754864
TVP23B	0.530176	Artery_Aorta	0.956892	0.627737
FAM172A	0.467898	Ovary	0.956893	-0.725904
MGAT4A	0.467963	Ovary	0.956893	0.725797
SLC13A4	0.443757	Brain_Substantia_nigra	0.956894	-0.765864
PRELID2	0.443869	Brain_Substantia_nigra	0.956894	-0.765677
GPX3	0.444285	Brain_Substantia_nigra	0.956894	0.764977
RPL12	0.444296	Brain_Substantia_nigra	0.956894	-0.764959
ZNF568	0.444297	Brain_Substantia_nigra	0.956894	-0.764957
PELI2	0.444345	Brain_Substantia_nigra	0.956894	-0.764877
LRCH4	0.444574	Brain_Substantia_nigra	0.956894	-0.764493
DNAH12	0.444624	Brain_Substantia_nigra	0.956894	-0.764409
IMPA2	0.444655	Brain_Substantia_nigra	0.956894	0.764356
ETV2	0.44467	Brain_Substantia_nigra	0.956894	-0.764331
AMN	0.444697	Brain_Substantia_nigra	0.956894	-0.764286
RAP2A	0.444719	Brain_Substantia_nigra	0.956894	0.764249
LINC02029	0.44472	Brain_Substantia_nigra	0.956894	-0.764247
TLR5	0.444722	Brain_Substantia_nigra	0.956894	0.764244
GRAMD1A	0.400634	Pancreas	0.956897	-0.840489
RP11-79N23.1	0.400664	Pancreas	0.956897	0.840436
B3GNT9	0.400706	Pancreas	0.956897	0.840362
B3GNT4	0.400753	Pancreas	0.956897	0.840278
UPK2	0.486928	Testis	0.956899	-0.695204
TCF7L2	0.530933	Pituitary	0.956905	-0.626582
SLC27A2	0.530938	Pituitary	0.956905	-0.626575
DIS3L2	0.53105	Pituitary	0.956905	0.626405
SQRDL	0.531129	Pituitary	0.956905	-0.626284
PRR26	0.531243	Pituitary	0.956905	0.626109
C2orf42	0.531258	Pituitary	0.956905	0.626087
CDK17	0.531302	Pituitary	0.956905	-0.626019
GIT2	0.530342	Spleen	0.956905	-0.627484
TMOD2	0.531381	Pituitary	0.956907	-0.625899
SDE2	0.457953	Stomach	0.956912	-0.742222
PHF21B	0.457985	Stomach	0.956912	-0.742169
WDR82	0.458042	Stomach	0.956912	0.742075
OAZ1	0.458126	Stomach	0.956912	-0.741935
OIP5	0.458169	Stomach	0.956912	0.741866
KLHL33	0.418184	Thyroid	0.956919	0.809576
MLEC	0.418277	Thyroid	0.956919	0.809414
FAM20A	0.418344	Thyroid	0.956919	-0.809298
KCTD13	0.418399	Thyroid	0.956919	-0.809201
C20orf194	0.418443	Thyroid	0.956919	-0.809126
MYDGF	0.418617	Thyroid	0.956919	0.808824
PXK	0.418654	Thyroid	0.956919	-0.808758
CARF	0.418733	Thyroid	0.956919	-0.808621
CDH4	0.418734	Thyroid	0.956919	0.80862
MAPK11	0.418738	Thyroid	0.956919	-0.808613
LINC01136	0.465529	Adipose_Visceral_Omentum	0.956924	0.729773
RP11-673E1.1	0.530275	Artery_Aorta	0.95693	0.627586
MTAP	0.517909	Heart_Left_Ventricle	0.956933	-0.646571
RNLS	0.517948	Heart_Left_Ventricle	0.956933	0.646512
NSMCE4A	0.468849	Brain_Nucleus_accumbens_basal_ganglia	0.956935	0.724353
SPATA9	0.53048	Brain_Cortex	0.956936	0.627273
RANGAP1	0.530516	Brain_Cortex	0.956936	0.627219
ASAH2B	0.530816	Brain_Cortex	0.956936	-0.626761
DIS3L2	0.53105	Brain_Cortex	0.956936	0.626405
ACCS	0.531151	Brain_Cortex	0.956936	0.626249
PRR26	0.531243	Brain_Cortex	0.956936	-0.626109
C2orf42	0.531258	Brain_Cortex	0.956936	0.626087
LINC00943	0.531345	Brain_Cortex	0.956936	0.625954
DNAJC3-AS1	0.531367	Brain_Cortex	0.956936	0.625921
SEMA4F	0.531398	Brain_Cortex	0.956936	-0.625874
PGLYRP1	0.531442	Brain_Cortex	0.956936	-0.625806
MAP3K9	0.531468	Brain_Cortex	0.956936	0.625767
ABCF2	0.53148	Brain_Cortex	0.956936	-0.625749
SERAC1	0.531503	Brain_Cortex	0.956936	0.625714
EXOSC7	0.53155	Brain_Cortex	0.956936	-0.625642
NAP1L5	0.531622	Brain_Cortex	0.956936	-0.625531
URB1	0.55449	Esophagus_Gastroesophageal_Junction	0.956941	0.591046
TMC2	0.554494	Esophagus_Gastroesophageal_Junction	0.956941	0.591039
BEGAIN	0.458296	Brain_Cerebellum	0.956948	-0.741656
ZNF788	0.45851	Brain_Cerebellum	0.956948	-0.741302
SCAF11	0.458586	Brain_Cerebellum	0.956948	0.741176
CFH	0.458586	Brain_Cerebellum	0.956948	0.741176
CBX7	0.458604	Brain_Cerebellum	0.956948	-0.741148
MYO5C	0.506959	Colon_Sigmoid	0.95695	-0.66358
RP11-212P7.2	0.507077	Colon_Sigmoid	0.95695	0.663396
SOCS7	0.507161	Colon_Sigmoid	0.95695	-0.663265
C20orf196	0.507204	Colon_Sigmoid	0.95695	-0.663198
MDM4	0.507311	Colon_Sigmoid	0.95695	-0.663031
CTC-529P8.1	0.507364	Colon_Sigmoid	0.95695	0.662948
NSUN4	0.507465	Colon_Sigmoid	0.95695	0.662791
RHPN1	0.507704	Colon_Sigmoid	0.95695	-0.662418
VPS33B	0.507757	Colon_Sigmoid	0.95695	0.662334
PIK3C2B	0.507893	Colon_Sigmoid	0.95695	0.662123
TOMM40L	0.507897	Colon_Sigmoid	0.95695	0.662116
RP11-508N22.12	0.507927	Colon_Sigmoid	0.95695	0.662069
MBLAC2	0.507927	Colon_Sigmoid	0.95695	0.662069
SLC35B4	0.508054	Colon_Sigmoid	0.95695	-0.66187
LRRC8B	0.508122	Colon_Sigmoid	0.95695	0.661765
OOEP	0.508124	Colon_Sigmoid	0.95695	-0.661761
CTD-2062F14.3	0.464239	Uterus	0.956952	-0.731884
MIR9-3HG	0.464239	Uterus	0.956952	0.731884
LINC00282	0.46428	Uterus	0.956952	-0.731818
ACKR4	0.464298	Uterus	0.956952	0.731788
HDHD2	0.475634	Minor_Salivary_Gland	0.956956	-0.713342
MYO9A	0.475775	Minor_Salivary_Gland	0.956956	-0.713115
PPIA	0.475775	Minor_Salivary_Gland	0.956956	-0.713115
AK8	0.475801	Minor_Salivary_Gland	0.956956	0.713072
AP000442.4	0.475856	Minor_Salivary_Gland	0.956956	-0.712984
DUSP28	0.475925	Minor_Salivary_Gland	0.956956	-0.712871
RRM2B	0.475944	Minor_Salivary_Gland	0.956956	-0.712841
LMNB1	0.475952	Minor_Salivary_Gland	0.956956	0.712829
INTS7	0.476002	Minor_Salivary_Gland	0.956956	-0.712747
WDCP	0.476066	Minor_Salivary_Gland	0.956956	-0.712644
RP11-527N22.2	0.476198	Minor_Salivary_Gland	0.956956	-0.71243
H3F3A	0.476206	Minor_Salivary_Gland	0.956956	-0.712418
C1orf162	0.476261	Minor_Salivary_Gland	0.956956	0.712329
RP11-545G3.1	0.458734	Brain_Cerebellum	0.956957	0.740933
LINC01992	0.458954	Brain_Cerebellum	0.956957	-0.74057
FARS2	0.459042	Brain_Cerebellum	0.956957	0.740426
ZNF664	0.4593	Brain_Cerebellum	0.956957	0.74
EMILIN1	0.459358	Brain_Cerebellum	0.956957	-0.739905
KNOP1	0.459553	Brain_Cerebellum	0.956957	-0.739583
WDR46	0.459606	Brain_Cerebellum	0.956957	-0.739496
ZNF676	0.459642	Brain_Cerebellum	0.956957	-0.739437
DDIT3	0.459668	Brain_Cerebellum	0.956957	-0.739394
MBD6	0.459668	Brain_Cerebellum	0.956957	-0.739394
SYMPK	0.459687	Brain_Cerebellum	0.956957	0.739362
MIR9-3HG	0.459828	Brain_Cerebellum	0.956957	0.73913
LCN6	0.459889	Brain_Cerebellum	0.956957	0.739029
S100PBP	0.45989	Brain_Cerebellum	0.956957	0.739028
ZNF574	0.459996	Brain_Cerebellum	0.956957	-0.738854
KIAA1257	0.460359	Brain_Cerebellum	0.956957	0.738255
LINC01315	0.460359	Brain_Cerebellum	0.956957	0.738255
RP11-527D7.1	0.460448	Brain_Cerebellum	0.956957	-0.738109
VIPR2	0.460466	Brain_Cerebellum	0.956957	0.738081
CTC-526N19.1	0.460568	Brain_Cerebellum	0.956957	0.737911
MLF1	0.460572	Brain_Cerebellum	0.956957	-0.737905
ZNF229	0.460573	Brain_Cerebellum	0.956957	-0.737903
URM1	0.460664	Brain_Cerebellum	0.956957	0.737754
ARAP1	0.460764	Brain_Cerebellum	0.956957	0.737589
SMPD2	0.460764	Brain_Cerebellum	0.956957	0.737589
LINC02003	0.460985	Brain_Cerebellum	0.956957	0.737226
MRLN	0.460985	Brain_Cerebellum	0.956957	0.737226
TBKBP1	0.460994	Brain_Cerebellum	0.956957	0.737211
FAM69A	0.461068	Brain_Cerebellum	0.956957	-0.737089
ANXA5	0.461218	Brain_Cerebellum	0.956957	-0.736842
TREM1	0.461227	Brain_Cerebellum	0.956957	0.736827
ZNF410	0.461329	Brain_Cerebellum	0.956957	-0.73666
PHAX	0.46165	Brain_Cerebellum	0.956957	0.736132
FARP2	0.461758	Brain_Cerebellum	0.956957	0.735955
BCKDHA	0.4619	Brain_Cerebellum	0.956957	0.735721
CD300E	0.461985	Brain_Cerebellum	0.956957	0.735583
ACTR3C	0.462045	Brain_Cerebellum	0.956957	-0.735484
LRRC61	0.462045	Brain_Cerebellum	0.956957	-0.735484
SDCBP2	0.462045	Brain_Cerebellum	0.956957	-0.735484
CNTN2	0.462211	Brain_Cerebellum	0.956957	0.735211
GGCT	0.46222	Brain_Cerebellum	0.956957	-0.735196
TRIM38	0.462297	Brain_Cerebellum	0.956957	0.735069
XXbac-BPGBPG55C20.1	0.462382	Brain_Cerebellum	0.956957	-0.73493
RPN1	0.462417	Brain_Cerebellum	0.956957	0.734873
MB	0.462481	Brain_Cerebellum	0.956957	0.734767
RUFY1	0.4625	Brain_Cerebellum	0.956957	-0.734736
ZNF761	0.46261	Brain_Cerebellum	0.956957	-0.734556
ANXA6	0.462787	Brain_Cerebellum	0.956957	0.734266
LINC02091	0.462841	Brain_Cerebellum	0.956957	0.734177
LINC00954	0.462854	Brain_Cerebellum	0.956957	-0.734155
RAB36	0.462901	Brain_Cerebellum	0.956957	-0.734078
AURKAIP1	0.463151	Brain_Cerebellum	0.956957	0.733668
CA12	0.463277	Brain_Cerebellum	0.956957	0.733461
ARHGAP24	0.463282	Brain_Cerebellum	0.956957	0.733453
MYBL2	0.463355	Brain_Cerebellum	0.956957	0.733333
ARMC9	0.463495	Brain_Cerebellum	0.956957	-0.733104
SLC9A1	0.463598	Brain_Cerebellum	0.956957	-0.732935
FMOD	0.46385	Brain_Cerebellum	0.956957	0.732523
RP11-370I10.12	0.463897	Brain_Cerebellum	0.956957	0.732444
RP11-192H23.4	0.463928	Brain_Cerebellum	0.956957	-0.732394
CDC42SE2	0.464121	Brain_Cerebellum	0.956957	0.732077
RP11-254F7.2	0.464154	Brain_Cerebellum	0.956957	-0.732024
TMEM97	0.464185	Brain_Cerebellum	0.956957	0.731974
CTD-2062F14.3	0.464239	Brain_Cerebellum	0.956957	-0.731884
TICAM2	0.464239	Brain_Cerebellum	0.956957	0.731884
NFIA	0.464239	Brain_Cerebellum	0.956957	0.731884
RP11-395G23.3	0.464347	Brain_Cerebellum	0.956957	-0.731707
LRGUK	0.464447	Brain_Cerebellum	0.956957	-0.731544
LINC01445	0.46456	Brain_Cerebellum	0.956957	0.731359
RP1-151F17.2	0.464596	Brain_Cerebellum	0.956957	0.7313
RP1-153G14.4	0.464898	Brain_Cerebellum	0.956957	0.730806
EXT2	0.464974	Brain_Cerebellum	0.956957	-0.730681
NEDD8	0.46539	Brain_Cerebellum	0.956957	0.73
IRGQ	0.465435	Brain_Cerebellum	0.956957	0.729927
CTNNB1	0.465435	Brain_Cerebellum	0.956957	-0.729927
LINC01136	0.465529	Brain_Cerebellum	0.956957	0.729773
ALKBH3	0.465529	Brain_Cerebellum	0.956957	-0.729773
PIBF1	0.465555	Brain_Cerebellum	0.956957	0.72973
CBX4	0.465555	Brain_Cerebellum	0.956957	-0.72973
MSH2	0.4659	Brain_Cerebellum	0.956957	-0.729167
TNFRSF10C	0.46615	Brain_Cerebellum	0.956957	0.728757
GRM8	0.46641	Brain_Cerebellum	0.956957	0.728333
PLPP1	0.466416	Brain_Cerebellum	0.956957	0.728324
KPNA4	0.46642	Brain_Cerebellum	0.956957	-0.728316
ULK2	0.46644	Brain_Cerebellum	0.956957	0.728284
KCTD6	0.466529	Brain_Cerebellum	0.956957	-0.728138
MAX	0.466552	Brain_Cerebellum	0.956957	-0.728101
RP11-343L5.2	0.46665	Brain_Cerebellum	0.956957	0.727941
GRSF1	0.466666	Brain_Cerebellum	0.956957	0.727915
COQ7	0.466671	Brain_Cerebellum	0.956957	0.727906
TOMM40L	0.46668	Brain_Cerebellum	0.956957	-0.727891
RAB40C	0.46668	Brain_Cerebellum	0.956957	-0.727891
PMVK	0.466718	Brain_Cerebellum	0.956957	0.727829
CABIN1	0.46675	Brain_Cerebellum	0.956957	-0.727778
ASCC1	0.466849	Brain_Cerebellum	0.956957	0.727616
THOC7	0.466857	Brain_Cerebellum	0.956957	0.727603
SOD3	0.466874	Brain_Cerebellum	0.956957	0.727574
RAB17	0.466895	Brain_Cerebellum	0.956957	0.72754
USP8	0.4672	Brain_Cerebellum	0.956957	0.727043
ZNF777	0.467216	Brain_Cerebellum	0.956957	-0.727016
GZMA	0.467261	Brain_Cerebellum	0.956957	0.726943
MRPL42	0.467406	Brain_Cerebellum	0.956957	0.726706
DOCK7	0.467427	Brain_Cerebellum	0.956957	0.726671
MICU1	0.46746	Brain_Cerebellum	0.956957	0.726619
SULT2B1	0.46746	Brain_Cerebellum	0.956957	0.726619
EBNA1BP2	0.46746	Brain_Cerebellum	0.956957	-0.726619
FAM32A	0.467584	Brain_Cerebellum	0.956957	0.726415
ERBB4	0.467599	Brain_Cerebellum	0.956957	-0.726391
SOX7	0.467701	Brain_Cerebellum	0.956957	-0.726224
ZC3H15	0.467758	Brain_Cerebellum	0.956957	0.726132
ATP8B2	0.467972	Brain_Cerebellum	0.956957	-0.725782
LINC01167	0.468033	Brain_Cerebellum	0.956957	0.725684
BRCA2	0.468279	Brain_Cerebellum	0.956957	0.725283
FANCF	0.468452	Brain_Cerebellum	0.956957	0.725
IZUMO1	0.468461	Brain_Cerebellum	0.956957	-0.724986
RP11-707G18.1	0.468643	Brain_Cerebellum	0.956957	0.724689
CHST9	0.468674	Brain_Cerebellum	0.956957	0.724638
PLPP7	0.468728	Brain_Cerebellum	0.956957	-0.724551
LPIN2	0.468759	Brain_Cerebellum	0.956957	0.7245
STAMBP	0.468803	Brain_Cerebellum	0.956957	0.724428
FNBP1	0.468899	Brain_Cerebellum	0.956957	-0.724272
TSPYL1	0.468969	Brain_Cerebellum	0.956957	0.724158
WWP2	0.468983	Brain_Cerebellum	0.956957	-0.724135
TIFA	0.469134	Brain_Cerebellum	0.956957	0.723889
LMF1	0.469215	Brain_Cerebellum	0.956957	0.723757
MIS18BP1	0.469219	Brain_Cerebellum	0.956957	0.72375
LY86	0.469314	Brain_Cerebellum	0.956957	0.723595
WSCD2	0.469514	Brain_Cerebellum	0.956957	-0.72327
SH3RF3-AS1	0.469579	Brain_Cerebellum	0.956957	0.723164
TMCO1	0.469579	Brain_Cerebellum	0.956957	0.723164
METAP1D	0.46966	Brain_Cerebellum	0.956957	0.723032
ZNF484	0.469806	Brain_Cerebellum	0.956957	0.722794
PDZD9	0.469834	Brain_Cerebellum	0.956957	0.722749
FAM92B	0.470012	Brain_Cerebellum	0.956957	-0.72246
CAPG	0.470163	Brain_Cerebellum	0.956957	0.722213
C11orf68	0.470227	Brain_Cerebellum	0.956957	0.72211
P4HA3	0.470236	Brain_Cerebellum	0.956957	-0.722096
LINC01451	0.470296	Brain_Cerebellum	0.956957	0.721998
MRPS18B	0.470506	Brain_Cerebellum	0.956957	0.721656
CSMD2	0.470546	Brain_Cerebellum	0.956957	-0.721591
CTSA	0.470646	Brain_Cerebellum	0.956957	-0.721429
LMX1A	0.471025	Brain_Cerebellum	0.956957	0.720812
DOC2B	0.471045	Brain_Cerebellum	0.956957	0.720779
C16orf95	0.471161	Brain_Cerebellum	0.956957	-0.720592
HIBADH	0.471219	Brain_Cerebellum	0.956957	-0.720497
CYB561D1	0.471229	Brain_Cerebellum	0.956957	-0.720481
DUS2	0.471378	Brain_Cerebellum	0.956957	0.720238
RP11-886D15.1	0.471525	Brain_Cerebellum	0.956957	0.72
SETD4	0.471707	Brain_Cerebellum	0.956957	-0.719704
DLD	0.471879	Brain_Cerebellum	0.956957	-0.719424
GABRR1	0.471951	Brain_Cerebellum	0.956957	0.719309
CALR	0.472031	Brain_Cerebellum	0.956957	-0.719178
RAD23A	0.472031	Brain_Cerebellum	0.956957	-0.719178
ZNF585A	0.472163	Brain_Cerebellum	0.956957	-0.718965
SLC46A3	0.472295	Brain_Cerebellum	0.956957	-0.71875
ZNF70	0.472319	Brain_Cerebellum	0.956957	0.718711
PDHB	0.472341	Brain_Cerebellum	0.956957	0.718676
TTLL9	0.472392	Brain_Cerebellum	0.956957	0.718593
RP11-384P7.7	0.472416	Brain_Cerebellum	0.956957	0.718554
ASTN2	0.472482	Brain_Cerebellum	0.956957	-0.718447
ST6GALNAC3	0.472566	Brain_Cerebellum	0.956957	-0.71831
TBX5	0.472622	Brain_Cerebellum	0.956957	-0.71822
UBE2V2	0.472737	Brain_Cerebellum	0.956957	0.718033
AP003774.4	0.472776	Brain_Cerebellum	0.956957	0.717969
NGF	0.472855	Brain_Cerebellum	0.956957	0.717842
KCTD12	0.472883	Brain_Cerebellum	0.956957	-0.717796
CTB-1I21.1	0.472999	Brain_Cerebellum	0.956957	0.717608
C19orf12	0.473099	Brain_Cerebellum	0.956957	-0.717445
ARHGAP19	0.473115	Brain_Cerebellum	0.956957	0.71742
CELF4	0.473151	Brain_Cerebellum	0.956957	0.717361
TDG	0.47317	Brain_Cerebellum	0.956957	0.71733
SCN4B	0.473226	Brain_Cerebellum	0.956957	-0.71724
RAB4B	0.473294	Brain_Cerebellum	0.956957	0.71713
GPR22	0.473386	Brain_Cerebellum	0.956957	0.716981
PHACTR4	0.473395	Brain_Cerebellum	0.956957	-0.716966
TCTN3	0.473463	Brain_Cerebellum	0.956957	0.716855
HDLBP	0.473717	Brain_Cerebellum	0.956957	-0.716445
TSPAN5	0.47372	Brain_Cerebellum	0.956957	0.716439
WWC2-AS2	0.473747	Brain_Cerebellum	0.956957	-0.716395
ERRFI1	0.473799	Brain_Cerebellum	0.956957	-0.716312
PML	0.473834	Brain_Cerebellum	0.956957	-0.716256
RP11-65M17.3	0.473864	Brain_Cerebellum	0.956957	-0.716206
SCN1A	0.474048	Brain_Cerebellum	0.956957	0.715909
ACBD7	0.474065	Brain_Cerebellum	0.956957	0.71588
RP11-81H14.2	0.474146	Brain_Cerebellum	0.956957	-0.715749
KRIT1	0.474188	Brain_Cerebellum	0.956957	-0.715681
ADCK1	0.474226	Brain_Cerebellum	0.956957	-0.71562
MYH9	0.474274	Brain_Cerebellum	0.956957	0.715542
STXBP2	0.474406	Brain_Cerebellum	0.956957	0.715328
STRADB	0.474437	Brain_Cerebellum	0.956957	0.715278
SNTB2	0.474487	Brain_Cerebellum	0.956957	0.715198
MRPL12	0.474576	Brain_Cerebellum	0.956957	-0.715054
KIAA1841	0.474577	Brain_Cerebellum	0.956957	-0.715052
PYCRL	0.474641	Brain_Cerebellum	0.956957	-0.714948
TCTE3	0.474798	Brain_Cerebellum	0.956957	0.714695
EMC2	0.474925	Brain_Cerebellum	0.956957	0.714488
FRA10AC1	0.474932	Brain_Cerebellum	0.956957	0.714477
RFPL3	0.475051	Brain_Cerebellum	0.956957	0.714286
VAMP8	0.475051	Brain_Cerebellum	0.956957	0.714286
FOS	0.475078	Brain_Cerebellum	0.956957	0.714242
SH2D6	0.475085	Brain_Cerebellum	0.956957	-0.71423
FAHD2A	0.475209	Brain_Cerebellum	0.956957	-0.714029
HBS1L	0.475855	Brain_Cerebellum	0.956957	-0.712985
TTC26	0.476155	Brain_Cerebellum	0.956957	-0.7125
AC006946.17	0.476167	Brain_Cerebellum	0.956957	0.712481
RP11-589B3.6	0.4763	Brain_Cerebellum	0.956957	-0.712267
ANKRD42	0.476322	Brain_Cerebellum	0.956957	0.71223
DISP3	0.476619	Brain_Cerebellum	0.956957	-0.71175
ADI1	0.476751	Brain_Cerebellum	0.956957	-0.711538
PDE4C	0.476751	Brain_Cerebellum	0.956957	-0.711538
LLGL1	0.476751	Brain_Cerebellum	0.956957	0.711538
AQP4	0.476928	Brain_Cerebellum	0.956957	0.711252
PARP11	0.476942	Brain_Cerebellum	0.956957	-0.71123
IFIT3	0.477019	Brain_Cerebellum	0.956957	0.711106
ATPAF2	0.477068	Brain_Cerebellum	0.956957	-0.711027
TP53TG5	0.477181	Brain_Cerebellum	0.956957	0.710843
ABCG2	0.477218	Brain_Cerebellum	0.956957	-0.710784
TMEM161A	0.4773	Brain_Cerebellum	0.956957	0.710652
MRPL4	0.477378	Brain_Cerebellum	0.956957	-0.710526
HMSD	0.477431	Brain_Cerebellum	0.956957	-0.71044
LCN8	0.477448	Brain_Cerebellum	0.956957	0.710414
SKIDA1	0.477452	Brain_Cerebellum	0.956957	0.710407
SMC5	0.477536	Brain_Cerebellum	0.956957	0.710271
MICALL1	0.477614	Brain_Cerebellum	0.956957	0.710145
NDUFA4	0.477614	Brain_Cerebellum	0.956957	-0.710145
LINC00484	0.477664	Brain_Cerebellum	0.956957	0.710064
RNF4	0.477966	Brain_Cerebellum	0.956957	0.709578
ZNF292	0.478061	Brain_Cerebellum	0.956957	0.709425
PAFAH2	0.478123	Brain_Cerebellum	0.956957	-0.709325
PLXDC2	0.478188	Brain_Cerebellum	0.956957	0.70922
TMEM37	0.47847	Brain_Cerebellum	0.956957	0.708766
C1orf228	0.478594	Brain_Cerebellum	0.956957	-0.708566
NR2C1	0.478669	Brain_Cerebellum	0.956957	0.708444
FAM19A2	0.47879	Brain_Cerebellum	0.956957	0.70825
RP13-977J11.2	0.478809	Brain_Cerebellum	0.956957	-0.70822
PPID	0.478912	Brain_Cerebellum	0.956957	0.708053
NT5DC2	0.478935	Brain_Cerebellum	0.956957	-0.708017
ZNF483	0.478939	Brain_Cerebellum	0.956957	-0.708011
SUSD2	0.478945	Brain_Cerebellum	0.956957	-0.708
KRT14	0.479023	Brain_Cerebellum	0.956957	0.707875
TMCO6	0.479024	Brain_Cerebellum	0.956957	0.707874
SLC17A9	0.479037	Brain_Cerebellum	0.956957	-0.707852
FMNL3	0.479043	Brain_Cerebellum	0.956957	-0.707843
SRSF3	0.479059	Brain_Cerebellum	0.956957	0.707817
PDF	0.479065	Brain_Cerebellum	0.956957	0.707807
LINC01963	0.479192	Brain_Cerebellum	0.956957	-0.707602
XRCC5	0.479192	Brain_Cerebellum	0.956957	0.707602
PIP4K2A	0.479266	Brain_Cerebellum	0.956957	-0.707483
MRPL3	0.47935	Brain_Cerebellum	0.956957	0.707349
FAM186A	0.479369	Brain_Cerebellum	0.956957	0.707317
DNAJC12	0.479369	Brain_Cerebellum	0.956957	0.707317
PTPN18	0.479597	Brain_Cerebellum	0.956957	0.706952
SLC11A2	0.479624	Brain_Cerebellum	0.956957	0.706907
SENP6	0.479734	Brain_Cerebellum	0.956957	0.706731
RP11-38G5.4	0.479774	Brain_Cerebellum	0.956957	-0.706667
TMUB2	0.479774	Brain_Cerebellum	0.956957	0.706667
CRIP1	0.479818	Brain_Cerebellum	0.956957	-0.706595
ACCS	0.479964	Brain_Cerebellum	0.956957	0.706361
FDXR	0.479974	Brain_Cerebellum	0.956957	0.706345
TTC9	0.480113	Brain_Cerebellum	0.956957	-0.70612
PLD6	0.480167	Brain_Cerebellum	0.956957	0.706035
ZNF396	0.480195	Brain_Cerebellum	0.956957	-0.705989
MISP3	0.480219	Brain_Cerebellum	0.956957	0.705951
TRAF2	0.480258	Brain_Cerebellum	0.956957	-0.705888
ASCL5	0.480502	Brain_Cerebellum	0.956957	-0.705495
RP11-321G12.1	0.480512	Brain_Cerebellum	0.956957	-0.705479
USP36	0.480551	Brain_Cerebellum	0.956957	-0.705417
DMXL2	0.480646	Brain_Cerebellum	0.956957	-0.705263
D2HGDH	0.48073	Brain_Cerebellum	0.956957	-0.705128
RNF10	0.48081	Brain_Cerebellum	0.956957	0.705
TET2	0.480923	Brain_Cerebellum	0.956957	0.704819
CCDC155	0.480998	Brain_Cerebellum	0.956957	-0.704698
LRRC31	0.481033	Brain_Cerebellum	0.956957	0.704641
MEN1	0.481045	Brain_Cerebellum	0.956957	-0.704623
C1orf122	0.481266	Brain_Cerebellum	0.956957	-0.704269
GLP1R	0.481284	Brain_Cerebellum	0.956957	-0.704238
SDCBP	0.481292	Brain_Cerebellum	0.956957	-0.704225
GALR3	0.481292	Brain_Cerebellum	0.956957	-0.704225
CTA-228A9.3	0.481344	Brain_Cerebellum	0.956957	0.704142
NLE1	0.481364	Brain_Cerebellum	0.956957	0.704111
PWWP2B	0.508253	Colon_Sigmoid	0.956976	0.66156
MED31	0.508337	Colon_Sigmoid	0.956976	0.661429
POLB	0.508426	Colon_Sigmoid	0.956976	0.66129
DGAT1	0.508473	Colon_Sigmoid	0.956976	-0.661216
BUD13	0.508601	Colon_Sigmoid	0.956976	0.661017
PFN4	0.508664	Colon_Sigmoid	0.956976	0.66092
HAUS2	0.508729	Colon_Sigmoid	0.956976	-0.660819
FAM118B	0.508865	Colon_Sigmoid	0.956976	0.660606
DDX51	0.508881	Colon_Sigmoid	0.956976	-0.660581
PLSCR2	0.508937	Colon_Sigmoid	0.956976	-0.660494
SMYD1	0.509003	Colon_Sigmoid	0.956976	-0.660391
SPNS3	0.53048	Spleen	0.956978	0.627273
ATP6V1G1	0.530543	Spleen	0.956978	-0.627177
RP11-379F4.7	0.530458	Artery_Aorta	0.956982	0.627306
KPNA3	0.530458	Artery_Aorta	0.956982	-0.627306
LINC00920	0.530627	Spleen	0.956984	0.627049
RP11-686O6.1	0.522548	Esophagus_Mucosa	0.956985	0.639423
BTN2A1	0.522618	Esophagus_Mucosa	0.956985	-0.639315
MROH6	0.45358	Skin_Not_Sun_Exposed_Suprapubic	0.956988	0.749459
COMMD5	0.537382	Prostate	0.956991	0.616776
RMDN1	0.537423	Prostate	0.956991	0.616715
TIFAB	0.46714	Skin_Sun_Exposed_Lower_leg	0.956993	-0.727141
SMCHD1	0.467201	Skin_Sun_Exposed_Lower_leg	0.956993	0.727041
TMEM143	0.481466	Brain_Cerebellum	0.956998	0.703947
CHRNA2	0.502545	Brain_Hippocampus	0.957004	-0.670491
COLQ	0.522774	Esophagus_Mucosa	0.957005	0.639075
RCCD1	0.522818	Esophagus_Mucosa	0.957005	0.639008
CCDC158	0.522875	Esophagus_Mucosa	0.957005	0.63892
POLR3A	0.52299	Esophagus_Mucosa	0.957005	-0.638743
LSS	0.523012	Esophagus_Mucosa	0.957005	-0.63871
FOXM1	0.478188	Brain_Amygdala	0.957012	-0.70922
MVB12A	0.5186	Adrenal_Gland	0.957012	0.645506
PHLDB2	0.478536	Brain_Amygdala	0.957013	-0.708659
SENP8	0.478668	Brain_Amygdala	0.957013	-0.708447
B3GNTL1	0.478707	Brain_Amygdala	0.957013	-0.708384
TMEM101	0.478862	Brain_Amygdala	0.957013	-0.708134
FBXO18	0.478927	Brain_Amygdala	0.957013	0.708029
KRT14	0.479023	Brain_Amygdala	0.957013	0.707875
PI4KA	0.479103	Brain_Amygdala	0.957013	0.707747
LINC01963	0.479192	Brain_Amygdala	0.957013	-0.707602
RAPGEFL1	0.479215	Brain_Amygdala	0.957013	0.707566
RP11-329B9.4	0.479266	Brain_Amygdala	0.957013	0.707483
GNG8	0.479289	Brain_Amygdala	0.957013	-0.707447
MRPL3	0.47935	Brain_Amygdala	0.957013	0.707349
FAM186A	0.479369	Brain_Amygdala	0.957013	-0.707317
SERPINA4	0.562734	smultixcan	0.957017	-1.07305
CHRM1	0.562765	smultixcan	0.957017	0.787893
ERFE	0.562806	smultixcan	0.957017	-0.314187
BLMH	0.453733	Skin_Not_Sun_Exposed_Suprapubic	0.957019	-0.749206
LIN9	0.453955	Skin_Not_Sun_Exposed_Suprapubic	0.957019	0.748837
CUL1	0.454004	Skin_Not_Sun_Exposed_Suprapubic	0.957019	-0.748756
SNAPC5	0.454084	Skin_Not_Sun_Exposed_Suprapubic	0.957019	-0.748623
GAA	0.454127	Skin_Not_Sun_Exposed_Suprapubic	0.957019	0.748553
MAP2K4	0.454202	Skin_Not_Sun_Exposed_Suprapubic	0.957019	0.748428
SERPINB7	0.454239	Skin_Not_Sun_Exposed_Suprapubic	0.957019	-0.748367
NOC4L	0.454289	Skin_Not_Sun_Exposed_Suprapubic	0.957019	-0.748283
MICB	0.454333	Skin_Not_Sun_Exposed_Suprapubic	0.957019	-0.748212
NISCH	0.454339	Skin_Not_Sun_Exposed_Suprapubic	0.957019	-0.748201
KRT15	0.562924	smultixcan	0.95702	-0.0674142
AC016995.3	0.562948	smultixcan	0.95702	-0.045367
PTPN3	0.562948	smultixcan	0.95702	0.490152
KBTBD11-OT1	0.563048	smultixcan	0.95702	0.132802
VPS13C	0.563108	smultixcan	0.95702	-0.37662
RP4-753F5.1	0.563114	smultixcan	0.95702	-0.575107
RNASEH2C	0.563117	smultixcan	0.95702	1.07407
ARHGAP28	0.554595	Esophagus_Muscularis	0.957023	0.590889
DCPS	0.554635	Esophagus_Muscularis	0.957023	0.590829
ZNF420	0.487254	Testis	0.957027	-0.694683
H2AFV	0.487289	Testis	0.957027	-0.694627
FGR	0.487404	Testis	0.957027	-0.694444
JAM2	0.487414	Testis	0.957027	-0.694428
PNN	0.487514	Testis	0.957027	-0.694268
AC013402.3	0.487526	Testis	0.957027	0.694249
CD151	0.487553	Testis	0.957027	0.694206
NUDT15	0.487635	Testis	0.957027	0.694075
LINC00668	0.487665	Testis	0.957027	-0.694028
PPARA	0.487684	Testis	0.957027	-0.693998
CCDC116	0.487689	Testis	0.957027	0.693989
MAPK13	0.460128	Brain_Hypothalamus	0.95703	0.738635
ATG2A	0.530565	Artery_Aorta	0.95703	0.627143
GBP5	0.530641	Artery_Aorta	0.95703	-0.627028
SLC16A4	0.510719	Adipose_Subcutaneous	0.95703	0.657718
SULT1E1	0.563167	smultixcan	0.957031	-0.35218
NUB1	0.46493	Colon_Transverse	0.957031	-0.730753
ACOX1	0.487755	Testis	0.957033	-0.693884
LINC02150	0.400948	Pancreas	0.957034	0.839929
MIATNB	0.400976	Pancreas	0.957034	-0.83988
DPYSL4	0.518294	Heart_Left_Ventricle	0.957036	-0.645977
KCTD21	0.518378	Heart_Left_Ventricle	0.957036	-0.645848
ALPK3	0.518521	Heart_Left_Ventricle	0.957036	0.645628
ABCF3	0.518677	Heart_Left_Ventricle	0.957036	-0.645386
VANGL1	0.518691	Heart_Left_Ventricle	0.957036	0.645364
DPCD	0.518701	Heart_Left_Ventricle	0.957036	-0.645349
HTRA1	0.518965	Heart_Left_Ventricle	0.957036	0.644941
PHLDB1	0.519148	Heart_Left_Ventricle	0.957036	0.64466
LZTFL1	0.519151	Heart_Left_Ventricle	0.957036	-0.644654
NFIX	0.519257	Heart_Left_Ventricle	0.957036	0.644491
CTDSPL2	0.519287	Heart_Left_Ventricle	0.957036	0.644444
ABI1	0.519445	Heart_Left_Ventricle	0.957036	0.644201
CSAD	0.519488	Heart_Left_Ventricle	0.957036	-0.644135
NR1H3	0.519773	Heart_Left_Ventricle	0.957036	0.643695
RP11-254F7.2	0.519867	Heart_Left_Ventricle	0.957036	0.64355
CPPED1	0.519952	Heart_Left_Ventricle	0.957036	-0.643419
GP1BA	0.519993	Heart_Left_Ventricle	0.957036	0.643357
SFXN2	0.519996	Heart_Left_Ventricle	0.957036	0.643351
RP11-428J1.5	0.520171	Heart_Left_Ventricle	0.957036	0.643082
PGPEP1L	0.520173	Heart_Left_Ventricle	0.957036	0.643079
NAGPA	0.520175	Heart_Left_Ventricle	0.957036	0.643076
RP11-304L19.13	0.52039	Heart_Left_Ventricle	0.957036	-0.642744
PTBP3	0.520397	Heart_Left_Ventricle	0.957036	-0.642733
CBS	0.520405	Heart_Left_Ventricle	0.957036	-0.642721
PSAT1	0.520419	Heart_Left_Ventricle	0.957036	0.6427
C22orf39	0.520638	Heart_Left_Ventricle	0.957036	-0.642362
NFATC2IP	0.520655	Heart_Left_Ventricle	0.957036	0.642336
TAOK1	0.520667	Heart_Left_Ventricle	0.957036	-0.642317
GNAL	0.520732	Heart_Left_Ventricle	0.957036	-0.642218
SIRPB2	0.52113	Heart_Left_Ventricle	0.957036	-0.641605
AC006129.2	0.521148	Heart_Left_Ventricle	0.957036	-0.641577
ASB15	0.521209	Heart_Left_Ventricle	0.957036	0.641483
RP11-619A14.3	0.521321	Heart_Left_Ventricle	0.957036	-0.641311
GALNT2	0.521325	Heart_Left_Ventricle	0.957036	-0.641304
RP11-191L17.1	0.521347	Heart_Left_Ventricle	0.957036	-0.641271
ARL15	0.521766	Heart_Left_Ventricle	0.957036	-0.640625
EXOSC8	0.521813	Heart_Left_Ventricle	0.957036	0.640553
MME	0.521913	Heart_Left_Ventricle	0.957036	0.640399
DTX1	0.521916	Heart_Left_Ventricle	0.957036	0.640394
SYDE2	0.522103	Heart_Left_Ventricle	0.957036	-0.640107
RABL2A	0.522173	Heart_Left_Ventricle	0.957036	0.64
DNAJC15	0.522334	Heart_Left_Ventricle	0.957036	-0.639752
TRAPPC3	0.522599	Heart_Left_Ventricle	0.957036	0.639344
TMEM63A	0.522769	Heart_Left_Ventricle	0.957036	0.639083
PARP8	0.522895	Heart_Left_Ventricle	0.957036	0.638889
MEOX2-AS1	0.522895	Heart_Left_Ventricle	0.957036	-0.638889
POLR3A	0.52299	Heart_Left_Ventricle	0.957036	0.638743
RP11-33O4.1	0.523047	Heart_Left_Ventricle	0.957036	0.638655
RAB23	0.523056	Heart_Left_Ventricle	0.957036	-0.638641
DUSP19	0.523202	Heart_Left_Ventricle	0.957036	-0.638418
TTI1	0.523219	Heart_Left_Ventricle	0.957036	-0.638392
C3orf62	0.52328	Heart_Left_Ventricle	0.957036	0.638298
DNAH1	0.523468	Heart_Left_Ventricle	0.957036	-0.638009
TIMM10B	0.523495	Heart_Left_Ventricle	0.957036	0.637967
CHML	0.523589	Heart_Left_Ventricle	0.957036	-0.637823
SNX20	0.523607	Heart_Left_Ventricle	0.957036	-0.637795
PIDD1	0.523681	Heart_Left_Ventricle	0.957036	-0.637681
TPPP3	0.523845	Heart_Left_Ventricle	0.957036	0.637429
ARFIP1	0.523866	Heart_Left_Ventricle	0.957036	-0.637397
CKM	0.524112	Heart_Left_Ventricle	0.957036	0.63702
RP11-474P2.6	0.524118	Heart_Left_Ventricle	0.957036	0.637011
LINC00310	0.52426	Heart_Left_Ventricle	0.957036	-0.636792
SFI1	0.524393	Heart_Left_Ventricle	0.957036	0.636588
VSTM2L	0.524455	Heart_Left_Ventricle	0.957036	0.636493
ZNF397	0.524539	Heart_Left_Ventricle	0.957036	-0.636364
KBTBD12	0.524539	Heart_Left_Ventricle	0.957036	0.636364
THEM6	0.52464	Heart_Left_Ventricle	0.957036	0.636209
SYCP2L	0.524798	Heart_Left_Ventricle	0.957036	-0.635967
FXYD6	0.524799	Heart_Left_Ventricle	0.957036	-0.635965
FGF1	0.524839	Heart_Left_Ventricle	0.957036	0.635904
INCA1	0.524859	Heart_Left_Ventricle	0.957036	0.635873
SGCA	0.524861	Heart_Left_Ventricle	0.957036	0.63587
RP1-122P22.2	0.524922	Heart_Left_Ventricle	0.957036	0.635776
ETS2	0.524947	Heart_Left_Ventricle	0.957036	-0.635739
KBTBD2	0.524963	Heart_Left_Ventricle	0.957036	0.635714
LPGAT1	0.525189	Heart_Left_Ventricle	0.957036	0.635368
SIN3B	0.525218	Heart_Left_Ventricle	0.957036	0.635323
WASHC2A	0.525299	Heart_Left_Ventricle	0.957036	-0.635198
FZR1	0.525302	Heart_Left_Ventricle	0.957036	-0.635193
QSOX2	0.525371	Heart_Left_Ventricle	0.957036	-0.635089
EFNA3	0.525382	Heart_Left_Ventricle	0.957036	0.635071
SRPK1	0.525401	Heart_Left_Ventricle	0.957036	0.635042
MMRN2	0.525405	Heart_Left_Ventricle	0.957036	0.635036
CENPO	0.525405	Heart_Left_Ventricle	0.957036	-0.635036
AF127936.7	0.525405	Heart_Left_Ventricle	0.957036	-0.635036
RPS28	0.525405	Heart_Left_Ventricle	0.957036	0.635036
MINDY3	0.525499	Heart_Left_Ventricle	0.957036	0.634892
ARHGAP44	0.525508	Heart_Left_Ventricle	0.957036	0.634877
CYP2J2	0.464505	Uterus	0.957037	-0.731449
MRPS35	0.464516	Uterus	0.957037	-0.731431
CTTNBP2	0.510801	Adipose_Subcutaneous	0.957037	-0.657591
MORN2	0.510885	Adipose_Subcutaneous	0.957037	-0.65746
S100B	0.51095	Adipose_Subcutaneous	0.957037	-0.657359
KIF3A	0.458346	Breast_Mammary_Tissue	0.957041	-0.741573
USP31	0.488036	Testis	0.957045	-0.693436
TRIM60	0.488039	Testis	0.957045	-0.693431
RP11-266K4.13	0.488039	Testis	0.957045	0.693431
GPD1L	0.488061	Testis	0.957045	0.693396
MRC2	0.488376	Testis	0.957045	-0.692895
IMP3	0.488474	Testis	0.957045	0.692737
PRB1	0.488523	Testis	0.957045	0.692661
CPSF4	0.488557	Testis	0.957045	0.692606
WDR78	0.488744	Testis	0.957045	-0.692308
DUS1L	0.488911	Testis	0.957045	0.692042
SPTA1	0.488946	Testis	0.957045	-0.691985
INPP5J	0.488954	Testis	0.957045	-0.691974
CMBL	0.489051	Testis	0.957045	0.691819
TMEM37	0.489098	Testis	0.957045	0.691745
HAVCR1	0.48918	Testis	0.957045	-0.691614
MGARP	0.48928	Testis	0.957045	-0.691454
BABAM1	0.489323	Testis	0.957045	-0.691385
STX3	0.489403	Testis	0.957045	-0.691259
WIPI1	0.489406	Testis	0.957045	-0.691254
PLD5	0.489495	Testis	0.957045	0.691112
OR7D4	0.489656	Testis	0.957045	0.690856
ICE2	0.489664	Testis	0.957045	0.690843
C1orf53	0.489777	Testis	0.957045	0.690663
MEF2D	0.489787	Testis	0.957045	0.690647
DAW1	0.489841	Testis	0.957045	-0.690562
ATP8A2	0.489895	Testis	0.957045	0.690476
SGO1	0.489991	Testis	0.957045	-0.690323
ANO8	0.490053	Testis	0.957045	0.690225
LMBR1L	0.490106	Testis	0.957045	0.690141
XBP1	0.490106	Testis	0.957045	0.690141
CRAT37	0.490295	Testis	0.957045	0.68984
PPP4R4	0.490369	Testis	0.957045	-0.689721
GYPE	0.490411	Testis	0.957045	0.689655
WFDC13	0.490482	Testis	0.957045	0.689542
MAPK11	0.490546	Testis	0.957045	0.689441
COMMD7	0.490687	Testis	0.957045	0.689217
SURF1	0.490739	Testis	0.957045	-0.689133
ZNF121	0.490954	Testis	0.957045	0.688792
AGO2	0.490964	Testis	0.957045	-0.688776
AC018359.3	0.490986	Testis	0.957045	-0.688742
NEU3	0.491184	Testis	0.957045	-0.688427
LETMD1	0.491197	Testis	0.957045	0.688406
FBXO10	0.491257	Testis	0.957045	-0.688312
RP11-60A24.3	0.491344	Testis	0.957045	0.688172
USP7	0.491388	Testis	0.957045	0.688103
RP11-6N13.1	0.491489	Testis	0.957045	0.687943
ABCC10	0.49165	Testis	0.957045	-0.687687
LINC00840	0.491655	Testis	0.957045	0.687679
VWDE	0.491728	Testis	0.957045	0.687562
AC006946.16	0.491739	Testis	0.957045	0.687545
EGR4	0.491768	Testis	0.957045	-0.6875
COTL1	0.491768	Testis	0.957045	-0.6875
PHF23	0.491768	Testis	0.957045	0.6875
RP4-680D5.9	0.491793	Testis	0.957045	0.687461
INF2	0.491873	Testis	0.957045	0.687333
BAIAP2L2	0.492036	Testis	0.957045	0.687075
GPR20	0.492092	Testis	0.957045	-0.686986
NUDT5	0.492136	Testis	0.957045	-0.686916
PIGF	0.492304	Testis	0.957045	-0.686648
LRRC75A	0.492307	Testis	0.957045	-0.686644
CELSR2	0.492356	Testis	0.957045	-0.686567
TTC7A	0.492372	Testis	0.957045	0.686542
STRN	0.49247	Testis	0.957045	0.686385
LGI3	0.492472	Testis	0.957045	-0.686382
CCDC70	0.49263	Testis	0.957045	-0.686131
SAMD4A	0.49263	Testis	0.957045	-0.686131
VAPB	0.492677	Testis	0.957045	0.686057
FAM102B	0.492697	Testis	0.957045	0.686026
FMO5	0.492782	Testis	0.957045	-0.68589
MIR2117HG	0.492824	Testis	0.957045	0.685824
RP11-65M17.3	0.492893	Testis	0.957045	-0.685714
ACSS1	0.492962	Testis	0.957045	-0.685606
PRSS45	0.493016	Testis	0.957045	0.68552
AC073218.3	0.493227	Testis	0.957045	-0.685185
DNAAF5	0.493311	Testis	0.957045	0.685052
ODF1	0.493387	Testis	0.957045	0.684932
LINC02175	0.49341	Testis	0.957045	-0.684896
MBD6	0.49344	Testis	0.957045	-0.684848
WSB1	0.49351	Testis	0.957045	-0.684737
N6AMT1	0.493661	Testis	0.957045	-0.684497
MOGAT1	0.493665	Testis	0.957045	0.684492
RP11-315A16.1	0.493681	Testis	0.957045	0.684466
FKBP3	0.493706	Testis	0.957045	0.684426
PRPF39	0.493706	Testis	0.957045	0.684426
ACD	0.493762	Testis	0.957045	-0.684337
PARD6A	0.493762	Testis	0.957045	-0.684337
MAP1B	0.493842	Testis	0.957045	0.684211
TBCE	0.493842	Testis	0.957045	-0.684211
RP11-147L13.14	0.494033	Testis	0.957045	-0.683908
GSAP	0.494057	Testis	0.957045	-0.683871
SNX16	0.494249	Testis	0.957045	0.683567
TCN1	0.494263	Testis	0.957045	0.683544
BCKDHB	0.494284	Testis	0.957045	-0.683511
CILP	0.49432	Testis	0.957045	-0.683453
WDR11	0.494349	Testis	0.957045	-0.683408
GSTM2	0.494354	Testis	0.957045	0.6834
NDUFC1	0.494466	Testis	0.957045	-0.683223
A4GALT	0.494545	Testis	0.957045	-0.683099
TTC7B	0.494675	Testis	0.957045	0.682892
ITGB2	0.494743	Testis	0.957045	-0.682784
CNOT8	0.494801	Testis	0.957045	-0.682692
CTD-3035D6.2	0.494817	Testis	0.957045	0.682667
ZDHHC8	0.494864	Testis	0.957045	-0.682594
RP4-564F22.5	0.494911	Testis	0.957045	0.682519
SAMD3	0.494998	Testis	0.957045	0.682381
PGGT1B	0.495055	Testis	0.957045	-0.682291
PCNX2	0.495152	Testis	0.957045	0.682137
DNAJC6	0.495238	Testis	0.957045	0.682001
RSPH3	0.495354	Testis	0.957045	0.681818
SLC35D2	0.495422	Testis	0.957045	-0.68171
KCNH3	0.495471	Testis	0.957045	-0.681633
TBC1D3L	0.495497	Testis	0.957045	-0.681592
FAM110C	0.495525	Testis	0.957045	-0.681548
RP11-167B3.2	0.495626	Testis	0.957045	-0.681388
RPIA	0.495652	Testis	0.957045	0.681347
RP11-399E6.1	0.495687	Testis	0.957045	-0.681291
ZSCAN9	0.495878	Testis	0.957045	0.680989
C14orf119	0.495883	Testis	0.957045	-0.680982
PDHX	0.495902	Testis	0.957045	-0.680952
CXCL3	0.495934	Testis	0.957045	-0.680902
RP11-324E6.10	0.495966	Testis	0.957045	0.680851
GGACT	0.49598	Testis	0.957045	-0.680828
ZSCAN30	0.496062	Testis	0.957045	0.680698
CCNF	0.496153	Testis	0.957045	-0.680556
YJEFN3	0.496229	Testis	0.957045	0.680435
PDCD1LG2	0.496283	Testis	0.957045	-0.68035
AC009495.2	0.496402	Testis	0.957045	-0.680162
BRICD5	0.496412	Testis	0.957045	0.680146
IL15	0.496504	Testis	0.957045	-0.68
GBP3	0.496622	Testis	0.957045	0.679814
AP000233.4	0.49667	Testis	0.957045	0.679739
LINC01686	0.496685	Testis	0.957045	0.679715
PAN3	0.496702	Testis	0.957045	0.679688
RPL41	0.496703	Testis	0.957045	-0.679687
NCAPD2	0.496734	Testis	0.957045	-0.679638
EMILIN3	0.496845	Testis	0.957045	0.679462
C5AR2	0.496849	Testis	0.957045	0.679456
ZNF213	0.496918	Testis	0.957045	0.679348
KLF11	0.496932	Testis	0.957045	0.679325
TLCD1	0.497041	Testis	0.957045	-0.679153
FAM133B	0.497139	Testis	0.957045	-0.678999
LINC01533	0.49726	Testis	0.957045	-0.678808
KATNB1	0.497509	Testis	0.957045	0.678414
CD86	0.497516	Testis	0.957045	-0.678404
AZIN1	0.497527	Testis	0.957045	-0.678385
RP11-227G15.11	0.497568	Testis	0.957045	-0.678322
C15orf39	0.497637	Testis	0.957045	0.678213
FRRS1	0.497656	Testis	0.957045	-0.678182
DTWD1	0.49778	Testis	0.957045	-0.677987
SYF2	0.497793	Testis	0.957045	-0.677966
FNDC1	0.497919	Testis	0.957045	0.677767
MOK	0.498044	Testis	0.957045	0.67757
ZNF572	0.498068	Testis	0.957045	0.677533
RP11-568A7.2	0.498376	Testis	0.957045	0.677047
FMNL2	0.498404	Testis	0.957045	-0.677003
TRPV6	0.498408	Testis	0.957045	-0.676997
SPC24	0.498418	Testis	0.957045	0.67698
ALDH1L1	0.498464	Testis	0.957045	-0.676908
CEP95	0.498611	Testis	0.957045	0.676676
CSNK2B	0.498784	Testis	0.957045	-0.676405
OXA1L	0.498786	Testis	0.957045	0.676401
RP11-417E7.2	0.498796	Testis	0.957045	0.676386
ASB15	0.498878	Testis	0.957045	0.676257
C15orf65	0.498884	Testis	0.957045	0.676247
CTD-2105E13.16	0.499005	Testis	0.957045	0.676056
MTHFD1	0.499005	Testis	0.957045	-0.676056
MDH1	0.499005	Testis	0.957045	-0.676056
KCNS2	0.499005	Testis	0.957045	-0.676056
LINC01712	0.499055	Testis	0.957045	0.675978
CHCHD6	0.499111	Testis	0.957045	-0.67589
MYBBP1A	0.499147	Testis	0.957045	-0.675832
VPS13B	0.499247	Testis	0.957045	-0.675676
RP11-410L14.2	0.499247	Testis	0.957045	0.675676
METRN	0.499247	Testis	0.957045	0.675676
KRCC1	0.499326	Testis	0.957045	0.675551
KIAA0753	0.499337	Testis	0.957045	0.675533
SIDT2	0.49936	Testis	0.957045	-0.675497
ETAA1	0.49947	Testis	0.957045	0.675325
ZNF653	0.499711	Testis	0.957045	0.674944
OCLN	0.499715	Testis	0.957045	0.674938
GTF2H2C	0.499715	Testis	0.957045	0.674938
USP42	0.49978	Testis	0.957045	-0.674835
TRIM66	0.499859	Testis	0.957045	0.674712
NUMB	0.499994	Testis	0.957045	0.674499
GDA	0.499995	Testis	0.957045	-0.674497
PHLDA1	0.499996	Testis	0.957045	0.674496
HMGB2	0.500045	Testis	0.957045	-0.674419
UCP1	0.500045	Testis	0.957045	-0.674419
CCDC114	0.500145	Testis	0.957045	-0.674261
LINC01060	0.500275	Testis	0.957045	-0.674057
ATRIP	0.500367	Testis	0.957045	0.673913
CCDC51	0.500367	Testis	0.957045	0.673913
TMA7	0.500367	Testis	0.957045	-0.673913
NPW	0.500416	Testis	0.957045	-0.673835
RP11-69M1.8	0.500432	Testis	0.957045	-0.67381
RP4-621F18.2	0.500512	Testis	0.957045	0.673684
FBXO41	0.500512	Testis	0.957045	0.673684
NFIB	0.500536	Testis	0.957045	0.673647
TUBAL3	0.500721	Testis	0.957045	-0.673355
DDX59	0.500735	Testis	0.957045	0.673333
OXSR1	0.500759	Testis	0.957045	-0.673295
PMM2	0.500926	Testis	0.957045	0.673033
ALAD	0.501068	Testis	0.957045	-0.672811
HS6ST1	0.501173	Testis	0.957045	0.672646
NASP	0.501177	Testis	0.957045	0.672638
NXN	0.501295	Testis	0.957045	-0.672454
RP3-465N24.6	0.501394	Testis	0.957045	0.672297
UCP2	0.501439	Testis	0.957045	-0.672227
ARHGEF35	0.501442	Testis	0.957045	-0.672222
RP5-944M2.3	0.501692	Testis	0.957045	0.671829
ZBTB49	0.501765	Testis	0.957045	0.671715
COPRS	0.501787	Testis	0.957045	-0.67168
AP000289.6	0.501797	Testis	0.957045	0.671664
PTPN23	0.501948	Testis	0.957045	-0.671429
USP8	0.502011	Testis	0.957045	-0.671329
SARM1	0.502111	Testis	0.957045	0.671171
NECAP1	0.502131	Testis	0.957045	0.671141
RP13-714J12.1	0.502167	Testis	0.957045	0.671084
RP11-646I6.5	0.502293	Testis	0.957045	0.670886
ALDH7A1	0.502405	Testis	0.957045	0.67071
SNAP23	0.50248	Testis	0.957045	0.670593
RP4-777L9.3	0.502496	Testis	0.957045	0.670567
ACAD11	0.502531	Testis	0.957045	-0.670513
STARD3	0.502566	Testis	0.957045	-0.670457
CDK15	0.502609	Testis	0.957045	0.670391
ZNF23	0.502743	Testis	0.957045	-0.67018
USP4	0.502918	Testis	0.957045	0.669905
GPX7	0.502954	Testis	0.957045	0.669849
DES	0.503011	Testis	0.957045	0.66976
RP11-235G24.1	0.503176	Testis	0.957045	-0.6695
GALT	0.503389	Testis	0.957045	-0.669166
RP4-705F19.1	0.50342	Testis	0.957045	-0.669118
CITF22-92A6.1	0.503454	Testis	0.957045	0.669065
MITD1	0.503454	Testis	0.957045	-0.669065
BET1	0.503476	Testis	0.957045	0.66903
SCARF1	0.503486	Testis	0.957045	-0.669014
MDM4	0.503556	Testis	0.957045	-0.668905
RP11-981G7.3	0.503603	Testis	0.957045	-0.668831
ZNF148	0.503621	Testis	0.957045	-0.668804
TMPRSS12	0.50365	Testis	0.957045	-0.668758
HUS1	0.503709	Testis	0.957045	-0.668665
DFNA5	0.503847	Testis	0.957045	0.668449
RCCD1	0.503865	Testis	0.957045	0.668421
GPA33	0.503974	Testis	0.957045	0.668249
POTEE	0.503992	Testis	0.957045	0.668222
RP11-436F21.1	0.504102	Testis	0.957045	0.66805
RP4-640H8.2	0.504191	Testis	0.957045	0.66791
KCNC2	0.504233	Testis	0.957045	-0.667845
CDC34	0.50424	Testis	0.957045	-0.667834
HIST2H2BF	0.504248	Testis	0.957045	0.66782
KRTAP10-6	0.504285	Testis	0.957045	-0.667763
STYK1	0.504318	Testis	0.957045	-0.667712
ANKHD1	0.504398	Testis	0.957045	-0.667585
INTS11	0.504465	Testis	0.957045	-0.667481
ELMSAN1	0.504721	Testis	0.957045	-0.667079
F2R	0.504767	Testis	0.957045	-0.667008
SDHAF1	0.504856	Testis	0.957045	-0.666869
ATF3	0.50489	Testis	0.957045	-0.666815
PSD4	0.504895	Testis	0.957045	0.666808
SSPO	0.504927	Testis	0.957045	0.666757
PRSS38	0.504985	Testis	0.957045	-0.666667
RTP3	0.504985	Testis	0.957045	-0.666667
ZNF837	0.504985	Testis	0.957045	-0.666667
RP11-30K9.6	0.504985	Testis	0.957045	0.666667
MINDY2	0.504985	Testis	0.957045	0.666667
LINC01376	0.504985	Testis	0.957045	0.666667
LINC-ROR	0.504985	Testis	0.957045	0.666667
DCAKD	0.504985	Testis	0.957045	-0.666667
RNF2	0.504985	Testis	0.957045	-0.666667
MCM4	0.504985	Testis	0.957045	-0.666667
VPS33A	0.505063	Testis	0.957045	-0.666544
PPP1R1C	0.505105	Testis	0.957045	-0.66648
C5orf52	0.505142	Testis	0.957045	0.666421
FRK	0.505144	Testis	0.957045	-0.666417
PSMB10	0.505214	Testis	0.957045	-0.666309
ABRACL	0.505227	Testis	0.957045	-0.666288
LMBRD2	0.554722	Esophagus_Gastroesophageal_Junction	0.957049	0.590699
EGR2	0.554802	Esophagus_Gastroesophageal_Junction	0.957049	0.59058
CEP290	0.554841	Esophagus_Gastroesophageal_Junction	0.957049	0.590522
PALM	0.554874	Esophagus_Gastroesophageal_Junction	0.957049	0.590472
LINC01290	0.563227	smultixcan	0.957057	-0.354372
PSME2	0.56346	smultixcan	0.957057	0.804112
PHGR1	0.563525	smultixcan	0.957057	-0.244386
THAP5	0.563538	smultixcan	0.957057	-0.849536
FAM84B	0.563557	smultixcan	0.957057	-1.48517
PABPC4	0.563619	smultixcan	0.957057	-0.0449483
LINC01857	0.563672	smultixcan	0.957057	0.972441
MT1X	0.563722	smultixcan	0.957057	0.36502
TPP2	0.563779	smultixcan	0.957057	-0.843915
ZNF165	0.563871	smultixcan	0.957057	0.390533
AC024704.2	0.563929	smultixcan	0.957057	0.653627
NMRK1	0.563945	smultixcan	0.957057	-0.366272
KDM1A	0.563974	smultixcan	0.957057	0.491389
LCN6	0.563975	smultixcan	0.957057	0.23815
SLC9A4	0.563977	smultixcan	0.957057	0.943719
DPYSL5	0.563978	smultixcan	0.957057	-0.832099
GALNT6	0.563997	smultixcan	0.957057	-1.28302
RP11-94B19.6	0.564112	smultixcan	0.957057	-0.0960612
RP11-153N17.1	0.564181	smultixcan	0.957057	-0.576642
KRT85	0.564264	smultixcan	0.957057	0.732016
EGFLAM	0.564328	smultixcan	0.957057	0.543347
TMEM119	0.564389	smultixcan	0.957057	0.0733794
ADAM21	0.564446	smultixcan	0.957057	-0.242034
AFDN	0.564452	smultixcan	0.957057	0.0316007
C5orf34	0.564519	smultixcan	0.957057	0.149106
ODF3L2	0.564539	smultixcan	0.957057	0.536541
FN3K	0.564566	smultixcan	0.957057	-0.179022
LINC02005	0.564593	smultixcan	0.957057	0.255107
RP11-531A24.3	0.564646	smultixcan	0.957057	0.160999
IQCF5	0.564649	smultixcan	0.957057	-0.575949
BAIAP2-AS1	0.564651	smultixcan	0.957057	0.0220804
CNN1	0.564693	smultixcan	0.957057	0.294971
SIGLEC15	0.56471	smultixcan	0.957057	0.234565
ALS2	0.564754	smultixcan	0.957057	-0.528689
PLEKHM1	0.564819	smultixcan	0.957057	0.466347
RP11-98G7.1	0.564926	smultixcan	0.957057	-0.57554
RP11-809F4.3	0.564926	smultixcan	0.957057	-0.57554
DUOX1	0.565025	smultixcan	0.957057	0.111773
LINC00865	0.565027	smultixcan	0.957057	-0.569072
RPE65	0.565159	smultixcan	0.957057	0.79305
LINC01267	0.565163	smultixcan	0.957057	0.507172
RP11-107N15.1	0.565217	smultixcan	0.957057	-0.280696
RP13-977J11.2	0.565267	smultixcan	0.957057	-0.93912
H1FX	0.565326	smultixcan	0.957057	-0.115034
CCNH	0.56536	smultixcan	0.957057	-0.0547523
ARPC2	0.56546	smultixcan	0.957057	-0.550416
SFTPA2	0.565468	smultixcan	0.957057	0.0328487
BBS7	0.565481	smultixcan	0.957057	0.933629
RP11-62G11.2	0.56554	smultixcan	0.957057	-0.574632
TSGA10	0.565565	smultixcan	0.957057	0.0975063
ZNF681	0.565567	smultixcan	0.957057	1.04248
RP11-472I20.3	0.565572	smultixcan	0.957057	0
BMF	0.565617	smultixcan	0.957057	-0.0162823
UBE2N	0.565676	smultixcan	0.957057	-0.415803
TSPYL6	0.565722	smultixcan	0.957057	0.271218
LINC00370	0.565752	smultixcan	0.957057	-0.613652
LINC01485	0.565787	smultixcan	0.957057	0.0154693
MED7	0.565796	smultixcan	0.957057	0.11882
PKD2L2	0.565808	smultixcan	0.957057	0.37022
SHCBP1	0.565871	smultixcan	0.957057	0.042957
XRN2	0.565878	smultixcan	0.957057	-0.752334
SDCCAG3	0.565919	smultixcan	0.957057	-0.416801
MYL4	0.565996	smultixcan	0.957057	-0.4935
USP33	0.566007	smultixcan	0.957057	1.03971
LINC02202	0.531546	Pituitary	0.95706	-0.625648
ZNF648	0.531622	Pituitary	0.95706	-0.625532
CSDE1	0.458463	Breast_Mammary_Tissue	0.957061	0.741379
ARPC3	0.458511	Breast_Mammary_Tissue	0.957061	-0.741301
LINC01638	0.468132	Ovary	0.957062	0.725521
ABCC3	0.468278	Ovary	0.957062	0.725284
FANCF	0.468452	Ovary	0.957062	-0.725
ZNF566	0.468466	Ovary	0.957062	0.724977
BMP7	0.468532	Ovary	0.957062	-0.72487
MS4A4E	0.468555	Ovary	0.957062	-0.724832
POU3F3	0.468674	Ovary	0.957062	-0.724638
ZNF292	0.468718	Ovary	0.957062	0.724566
MPZ	0.468991	Ovary	0.957062	0.724121
CDC16	0.469106	Ovary	0.957062	0.723935
MIATNB	0.469252	Ovary	0.957062	-0.723696
RFFL	0.469335	Ovary	0.957062	-0.723562
SDC3	0.469432	Ovary	0.957062	-0.723404
TRIOBP	0.469432	Ovary	0.957062	0.723404
FAM210A	0.469434	Ovary	0.957062	-0.7234
DCTN5	0.46945	Ovary	0.957062	0.723375
PPP1R36	0.469548	Ovary	0.957062	0.723214
FBXO36	0.469696	Ovary	0.957062	-0.722973
EIF4B	0.469753	Ovary	0.957062	0.722881
SLC44A3	0.469768	Ovary	0.957062	-0.722856
PDZD9	0.469834	Ovary	0.957062	0.722749
RP11-81A22.5	0.470027	Ovary	0.957062	-0.722434
ACSL3	0.470028	Ovary	0.957062	0.722433
MAST1	0.470158	Ovary	0.957062	0.722222
BOD1L2	0.470187	Ovary	0.957062	-0.722174
C11orf68	0.470227	Ovary	0.957062	0.72211
RP11-430H10.1	0.518884	Adrenal_Gland	0.957073	0.645067
DLG1	0.518974	Adrenal_Gland	0.957073	0.644928
CFAP46	0.518974	Adrenal_Gland	0.957073	0.644928
PIK3R3	0.518974	Adrenal_Gland	0.957073	0.644928
RSPH14	0.519055	Adrenal_Gland	0.957073	-0.644803
UFC1	0.530758	Spleen	0.957074	0.62685
MAPK15	0.467362	Skin_Sun_Exposed_Lower_leg	0.957075	0.726778
KB-173C10.2	0.467405	Skin_Sun_Exposed_Lower_leg	0.957075	0.726708
WDR72	0.46746	Skin_Sun_Exposed_Lower_leg	0.957075	-0.726619
PTCD1	0.418924	Thyroid	0.957082	-0.80829
RNF25	0.419028	Thyroid	0.957082	0.808108
RP11-569G13.2	0.419207	Thyroid	0.957082	-0.807797
FAM83H-AS1	0.419255	Thyroid	0.957082	-0.807715
PANO1	0.419584	Thyroid	0.957082	0.807143
ITPR3	0.419597	Thyroid	0.957082	-0.80712
OVOS2	0.419645	Thyroid	0.957082	0.807038
CNKSR1	0.419679	Thyroid	0.957082	0.806979
ARL2	0.419718	Thyroid	0.957082	-0.806911
LLNLF-187D8.1	0.419859	Thyroid	0.957082	0.806667
YWHAH	0.419859	Thyroid	0.957082	0.806667
IGSF9B	0.419962	Thyroid	0.957082	-0.806487
FICD	0.419999	Thyroid	0.957082	-0.806422
PNLDC1	0.420124	Thyroid	0.957082	-0.806206
PROSC	0.42038	Thyroid	0.957082	-0.805762
SIGLEC8	0.420428	Thyroid	0.957082	0.805678
VAMP3	0.420499	Thyroid	0.957082	0.805556
GGH	0.42064	Thyroid	0.957082	0.805311
GYPE	0.420687	Thyroid	0.957082	-0.80523
BLVRA	0.420732	Thyroid	0.957082	0.805153
ITGA4	0.420746	Thyroid	0.957082	0.805128
SFTA1P	0.420747	Thyroid	0.957082	0.805126
CTD-2035E11.4	0.420942	Thyroid	0.957082	0.804788
RMND1	0.420956	Thyroid	0.957082	0.804764
LINC00479	0.421001	Thyroid	0.957082	-0.804685
NNAT	0.421064	Thyroid	0.957082	-0.804577
RSL1D1	0.421065	Thyroid	0.957082	0.804575
OR2A14	0.421126	Thyroid	0.957082	0.804469
RP11-676J12.9	0.421144	Thyroid	0.957082	0.804438
RP13-977J11.8	0.421196	Thyroid	0.957082	0.804348
PGPEP1L	0.421212	Thyroid	0.957082	-0.804321
PITRM1	0.421346	Thyroid	0.957082	-0.804088
ZFP91	0.421581	Thyroid	0.957082	-0.803681
FUT3	0.421596	Thyroid	0.957082	0.803655
MIGA2	0.421607	Thyroid	0.957082	0.803636
HADH	0.421613	Thyroid	0.957082	-0.803625
PTPN21	0.421685	Thyroid	0.957082	0.803501
ATP5G1	0.4217	Thyroid	0.957082	0.803475
MAP4K5	0.421704	Thyroid	0.957082	-0.803468
WDR70	0.421704	Thyroid	0.957082	0.803468
WTIP	0.421814	Thyroid	0.957082	-0.803279
NRIP2	0.421912	Thyroid	0.957082	0.803109
TMPRSS9	0.421913	Thyroid	0.957082	0.803107
PARP14	0.502674	Brain_Hippocampus	0.957088	-0.670288
COLQ	0.421989	Thyroid	0.95709	-0.802976
PDZRN4	0.469009	Brain_Nucleus_accumbens_basal_ganglia	0.957094	0.724093
SELENOM	0.465689	Adipose_Visceral_Omentum	0.957096	0.729511
MIB2	0.42207	Thyroid	0.957097	-0.802836
RASA2	0.422136	Thyroid	0.957097	-0.802721
STXBP4	0.458608	Breast_Mammary_Tissue	0.957102	0.74114
MASP1	0.531112	Spleen	0.957103	0.626309
RP11-77H9.8	0.531144	Spleen	0.957103	0.62626
CDC14A	0.531164	Spleen	0.957103	-0.626231
PRR26	0.531243	Spleen	0.957103	0.626109
C2orf42	0.531258	Spleen	0.957103	0.626087
TIA1	0.531258	Spleen	0.957103	-0.626087
RECQL	0.448058	Cells_EBV-transformed_lymphocytes	0.95711	0.758657
CCDC6	0.448483	Cells_EBV-transformed_lymphocytes	0.95711	0.757946
VKORC1	0.448705	Cells_EBV-transformed_lymphocytes	0.95711	0.757576
ARHGAP12	0.448705	Cells_EBV-transformed_lymphocytes	0.95711	-0.757575
PRRX1	0.448838	Cells_EBV-transformed_lymphocytes	0.95711	0.757353
CASC21	0.448838	Cells_EBV-transformed_lymphocytes	0.95711	-0.757353
ATP2B1	0.448929	Cells_EBV-transformed_lymphocytes	0.95711	-0.757202
UBN2	0.448937	Cells_EBV-transformed_lymphocytes	0.95711	0.757188
DNAJC24	0.448964	Cells_EBV-transformed_lymphocytes	0.95711	-0.757143
ASB16	0.449082	Cells_EBV-transformed_lymphocytes	0.95711	-0.756946
SMIM7	0.449154	Cells_EBV-transformed_lymphocytes	0.95711	0.756827
GATM	0.449196	Cells_EBV-transformed_lymphocytes	0.95711	-0.756757
SUPV3L1	0.449196	Cells_EBV-transformed_lymphocytes	0.95711	0.756757
ATXN2	0.449241	Cells_EBV-transformed_lymphocytes	0.95711	-0.756682
ARNTL2	0.531728	Pituitary	0.957111	-0.62537
ZNF586	0.555089	Esophagus_Gastroesophageal_Junction	0.957112	-0.590152
ZBED8	0.555127	Esophagus_Gastroesophageal_Junction	0.957112	-0.590095
KIAA1755	0.555149	Esophagus_Gastroesophageal_Junction	0.957112	-0.590062
COA7	0.479617	Brain_Frontal_Cortex_BA9	0.957116	-0.706919
NQO1	0.519168	Adrenal_Gland	0.957127	0.644628
RP11-403A3.3	0.467732	Skin_Sun_Exposed_Lower_leg	0.957128	0.726174
C1QL3	0.467767	Skin_Sun_Exposed_Lower_leg	0.957128	0.726117
VMAC	0.467815	Skin_Sun_Exposed_Lower_leg	0.957128	0.726038
CATSPERB	0.467895	Skin_Sun_Exposed_Lower_leg	0.957128	-0.725909
CD84	0.468026	Skin_Sun_Exposed_Lower_leg	0.957128	-0.725694
TACR2	0.468161	Skin_Sun_Exposed_Lower_leg	0.957128	0.725475
KPRP	0.468214	Skin_Sun_Exposed_Lower_leg	0.957128	0.725389
LINC01658	0.468236	Skin_Sun_Exposed_Lower_leg	0.957128	-0.725352
SAPCD1	0.468256	Skin_Sun_Exposed_Lower_leg	0.957128	0.72532
AC005498.3	0.46831	Skin_Sun_Exposed_Lower_leg	0.957128	-0.725232
PIGS	0.468476	Skin_Sun_Exposed_Lower_leg	0.957128	-0.724961
ALDOC	0.468476	Skin_Sun_Exposed_Lower_leg	0.957128	-0.724961
MGAT4A	0.468593	Skin_Sun_Exposed_Lower_leg	0.957128	-0.724771
AC004449.6	0.468618	Skin_Sun_Exposed_Lower_leg	0.957128	0.724729
ARHGAP24	0.468686	Skin_Sun_Exposed_Lower_leg	0.957128	-0.724618
DNAJB4	0.468689	Skin_Sun_Exposed_Lower_leg	0.957128	-0.724614
CCDC146	0.468725	Skin_Sun_Exposed_Lower_leg	0.957128	0.724556
MISP3	0.52111	Liver	0.95713	0.641635
NMT2	0.459235	Whole_Blood	0.95713	-0.740107
RP11-324E6.6	0.459642	Whole_Blood	0.957134	0.739437
DDIT3	0.459668	Whole_Blood	0.957134	-0.739394
UCKL1	0.459683	Whole_Blood	0.957134	-0.739369
SIRT1	0.459828	Whole_Blood	0.957134	0.73913
LINC01136	0.459922	Whole_Blood	0.957134	0.738976
HMGN3	0.459953	Whole_Blood	0.957134	-0.738924
TSPAN9	0.459996	Whole_Blood	0.957134	0.738854
HPS3	0.460369	Whole_Blood	0.957134	0.738239
PPP4R3B	0.460457	Whole_Blood	0.957134	-0.738095
IL1RAP	0.460556	Whole_Blood	0.957134	-0.737931
MFN2	0.460581	Whole_Blood	0.957134	0.73789
URM1	0.460664	Whole_Blood	0.957134	0.737754
ZNF134	0.460694	Whole_Blood	0.957134	0.737705
ELK4	0.460725	Whole_Blood	0.957134	0.737654
CCDC174	0.460875	Whole_Blood	0.957134	0.737406
XAB2	0.460896	Whole_Blood	0.957134	-0.737372
SPP1	0.460905	Whole_Blood	0.957134	0.737357
C19orf60	0.460985	Whole_Blood	0.957134	-0.737226
TRPM2	0.461013	Whole_Blood	0.957134	0.737179
ZNF69	0.461053	Whole_Blood	0.957134	0.737113
OLIG2	0.461112	Whole_Blood	0.957134	0.737017
DNAH10OS	0.461435	Whole_Blood	0.957134	-0.736486
LINC02212	0.461471	Whole_Blood	0.957134	0.736426
CCDC85C	0.461497	Whole_Blood	0.957134	0.736383
PGP	0.461532	Whole_Blood	0.957134	-0.736326
GP5	0.461589	Whole_Blood	0.957134	-0.736234
SCIMP	0.461625	Whole_Blood	0.957134	0.736173
LTBP2	0.481617	Brain_Cerebellum	0.957138	-0.703704
COG2	0.537779	Small_Intestine_Terminal_Ileum	0.957146	-0.616174
CTSG	0.537788	Small_Intestine_Terminal_Ileum	0.957146	-0.616162
ZDHHC13	0.460444	Brain_Hypothalamus	0.957146	-0.738116
URM1	0.460664	Brain_Hypothalamus	0.957146	0.737754
ZNF395	0.460818	Brain_Hypothalamus	0.957146	0.7375
RECK	0.460826	Brain_Hypothalamus	0.957146	0.737488
TADA2A	0.460985	Brain_Hypothalamus	0.957146	0.737226
MACROD2	0.461035	Brain_Hypothalamus	0.957146	-0.737143
SETDB1	0.461108	Brain_Hypothalamus	0.957146	0.737024
TREM1	0.461227	Brain_Hypothalamus	0.957146	0.736827
NEDD8	0.461325	Brain_Hypothalamus	0.957146	0.736667
OSER1	0.461337	Brain_Hypothalamus	0.957146	-0.736646
PYGM	0.461361	Brain_Hypothalamus	0.957146	0.736607
DNAH10OS	0.461435	Brain_Hypothalamus	0.957146	-0.736486
RP11-543C4.1	0.461497	Brain_Hypothalamus	0.957146	-0.736383
DNAI1	0.461509	Brain_Hypothalamus	0.957146	0.736364
PGP	0.461532	Brain_Hypothalamus	0.957146	-0.736326
LINC00922	0.461537	Brain_Hypothalamus	0.957146	-0.736318
PDE4C	0.468845	Skin_Sun_Exposed_Lower_leg	0.957149	0.724359
EXOSC5	0.468907	Skin_Sun_Exposed_Lower_leg	0.957149	-0.724259
CLCN6	0.468983	Skin_Sun_Exposed_Lower_leg	0.957149	-0.724134
MICU1	0.469026	Skin_Sun_Exposed_Lower_leg	0.957149	0.724064
CCDC141	0.444933	Brain_Substantia_nigra	0.957149	0.763889
NMRK1	0.517094	Brain_Putamen_basal_ganglia	0.957152	-0.647831
FAM155A	0.517281	Brain_Putamen_basal_ganglia	0.957152	0.647542
LINC01422	0.517374	Brain_Putamen_basal_ganglia	0.957152	0.647399
TSPYL1	0.517465	Brain_Putamen_basal_ganglia	0.957152	0.647258
SAMD13	0.517493	Brain_Putamen_basal_ganglia	0.957152	-0.647215
APBB2	0.517561	Brain_Putamen_basal_ganglia	0.957152	0.64711
TIGD1	0.517594	Brain_Putamen_basal_ganglia	0.957152	-0.647059
TK2	0.517651	Brain_Putamen_basal_ganglia	0.957152	-0.64697
DPP6	0.51773	Brain_Putamen_basal_ganglia	0.957152	0.646849
COX7A1	0.523169	Esophagus_Mucosa	0.957152	-0.638468
COCH	0.465794	Adipose_Visceral_Omentum	0.957153	-0.729339
PLEKHA6	0.511089	Adipose_Subcutaneous	0.957155	0.657143
KLKB1	0.403299	Brain_Cerebellar_Hemisphere	0.957161	-0.835744
NUP35	0.403472	Brain_Cerebellar_Hemisphere	0.957161	0.835436
ING2	0.403689	Brain_Cerebellar_Hemisphere	0.957161	0.835052
TIGD3	0.403811	Brain_Cerebellar_Hemisphere	0.957161	-0.834835
EBF2	0.403821	Brain_Cerebellar_Hemisphere	0.957161	-0.834816
RP11-305L7.7	0.403845	Brain_Cerebellar_Hemisphere	0.957161	0.834774
GINS3	0.403905	Brain_Cerebellar_Hemisphere	0.957161	-0.834667
SLC25A41	0.404086	Brain_Cerebellar_Hemisphere	0.957161	-0.834346
DARS	0.404119	Brain_Cerebellar_Hemisphere	0.957161	0.834287
CNIH4	0.404281	Brain_Cerebellar_Hemisphere	0.957161	0.833999
ADAMTS18	0.404309	Brain_Cerebellar_Hemisphere	0.957161	-0.83395
ABCA3	0.404607	Brain_Cerebellar_Hemisphere	0.957161	0.833421
HEBP1	0.404657	Brain_Cerebellar_Hemisphere	0.957161	-0.833333
SERPINE2	0.404657	Brain_Cerebellar_Hemisphere	0.957161	-0.833333
SLC39A13	0.404657	Brain_Cerebellar_Hemisphere	0.957161	-0.833333
STK32C	0.404657	Brain_Cerebellar_Hemisphere	0.957161	0.833333
SRRM4	0.404853	Brain_Cerebellar_Hemisphere	0.957161	0.832985
ZNF90	0.404971	Brain_Cerebellar_Hemisphere	0.957161	0.832776
PEX6	0.405014	Brain_Cerebellar_Hemisphere	0.957161	0.8327
MAP3K4	0.405302	Brain_Cerebellar_Hemisphere	0.957161	0.83219
PRKG1	0.405343	Brain_Cerebellar_Hemisphere	0.957161	0.832117
GNG7	0.405343	Brain_Cerebellar_Hemisphere	0.957161	-0.832117
SLC39A1	0.405343	Brain_Cerebellar_Hemisphere	0.957161	-0.832117
UNC5A	0.405382	Brain_Cerebellar_Hemisphere	0.957161	0.832048
SNX3	0.40544	Brain_Cerebellar_Hemisphere	0.957161	0.831944
ADGRD2	0.405627	Brain_Cerebellar_Hemisphere	0.957161	0.831614
CETP	0.40604	Brain_Cerebellar_Hemisphere	0.957161	0.830882
FXYD5	0.406143	Brain_Cerebellar_Hemisphere	0.957161	0.830701
SMC2	0.406347	Brain_Cerebellar_Hemisphere	0.957161	-0.830339
ALX4	0.406617	Brain_Cerebellar_Hemisphere	0.957161	-0.829861
ZNF184	0.406659	Brain_Cerebellar_Hemisphere	0.957161	-0.829787
IVD	0.406859	Brain_Cerebellar_Hemisphere	0.957161	0.829434
CYYR1	0.406949	Brain_Cerebellar_Hemisphere	0.957161	0.829275
C11orf65	0.406953	Brain_Cerebellar_Hemisphere	0.957161	0.829268
NPTX2	0.407053	Brain_Cerebellar_Hemisphere	0.957161	0.829091
TBC1D12	0.407174	Brain_Cerebellar_Hemisphere	0.957161	-0.828877
AKAP9	0.407347	Brain_Cerebellar_Hemisphere	0.957161	-0.828571
NPIPA5	0.407486	Brain_Cerebellar_Hemisphere	0.957161	0.828326
LINC01621	0.407545	Brain_Cerebellar_Hemisphere	0.957161	0.828222
OVCH2	0.407776	Brain_Cerebellar_Hemisphere	0.957161	-0.827815
GGCT	0.407776	Brain_Cerebellar_Hemisphere	0.957161	-0.827815
ERP29	0.407811	Brain_Cerebellar_Hemisphere	0.957161	0.827751
TMEM116	0.407811	Brain_Cerebellar_Hemisphere	0.957161	-0.827751
SPATS2L	0.407905	Brain_Cerebellar_Hemisphere	0.957161	0.827586
GLIPR1	0.408045	Brain_Cerebellar_Hemisphere	0.957161	-0.827338
LINC02032	0.408045	Brain_Cerebellar_Hemisphere	0.957161	-0.827338
PCSK6	0.408281	Brain_Cerebellar_Hemisphere	0.957161	0.826923
RPA2	0.408293	Brain_Cerebellar_Hemisphere	0.957161	-0.826902
CCDC88C	0.408359	Brain_Cerebellar_Hemisphere	0.957161	0.826785
PIK3R3	0.408418	Brain_Cerebellar_Hemisphere	0.957161	0.826681
WNT4	0.408525	Brain_Cerebellar_Hemisphere	0.957161	-0.826492
RHOU	0.408755	Brain_Cerebellar_Hemisphere	0.957161	-0.826087
CPTP	0.408755	Brain_Cerebellar_Hemisphere	0.957161	-0.826087
EPHX2	0.408755	Brain_Cerebellar_Hemisphere	0.957161	0.826087
S100A4	0.408828	Brain_Cerebellar_Hemisphere	0.957161	0.825959
SLC17A7	0.408875	Brain_Cerebellar_Hemisphere	0.957161	-0.825874
KLHL12	0.408911	Brain_Cerebellar_Hemisphere	0.957161	-0.825812
CYTH4	0.408914	Brain_Cerebellar_Hemisphere	0.957161	-0.825806
RP11-823E8.3	0.409146	Brain_Cerebellar_Hemisphere	0.957161	-0.825397
RAB11FIP2	0.409148	Brain_Cerebellar_Hemisphere	0.957161	-0.825394
PRKCSH	0.409149	Brain_Cerebellar_Hemisphere	0.957161	0.825392
LINC01783	0.409272	Brain_Cerebellar_Hemisphere	0.957161	-0.825175
TYROBP	0.409427	Brain_Cerebellar_Hemisphere	0.957161	0.824903
GCNT3	0.409439	Brain_Cerebellar_Hemisphere	0.957161	0.824882
CXCR2	0.409475	Brain_Cerebellar_Hemisphere	0.957161	-0.824818
RP11-268G13.1	0.409475	Brain_Cerebellar_Hemisphere	0.957161	-0.824818
STXBP3	0.409556	Brain_Cerebellar_Hemisphere	0.957161	0.824675
BLACAT1	0.409556	Brain_Cerebellar_Hemisphere	0.957161	-0.824675
CAV1	0.409583	Brain_Cerebellar_Hemisphere	0.957161	-0.824627
ZNF414	0.409613	Brain_Cerebellar_Hemisphere	0.957161	0.824576
BARD1	0.409709	Brain_Cerebellar_Hemisphere	0.957161	-0.824405
SEC23B	0.409787	Brain_Cerebellar_Hemisphere	0.957161	0.824268
RP11-415J8.7	0.40988	Brain_Cerebellar_Hemisphere	0.957161	0.824104
PHYH	0.409982	Brain_Cerebellar_Hemisphere	0.957161	0.823926
DGCR9	0.409997	Brain_Cerebellar_Hemisphere	0.957161	0.823899
FAM43B	0.410207	Brain_Cerebellar_Hemisphere	0.957161	-0.823529
LINC02150	0.410359	Brain_Cerebellar_Hemisphere	0.957161	0.823262
RP11-479G22.8	0.410469	Brain_Cerebellar_Hemisphere	0.957161	0.823069
APOC2	0.410588	Brain_Cerebellar_Hemisphere	0.957161	-0.82286
RP11-277B15.3	0.410618	Brain_Cerebellar_Hemisphere	0.957161	-0.822807
PPP1R12B	0.410747	Brain_Cerebellar_Hemisphere	0.957161	0.822581
ZBTB25	0.410829	Brain_Cerebellar_Hemisphere	0.957161	-0.822436
SPTY2D1-AS1	0.410867	Brain_Cerebellar_Hemisphere	0.957161	-0.822368
ANGEL1	0.411066	Brain_Cerebellar_Hemisphere	0.957161	0.822019
PEPD	0.411104	Brain_Cerebellar_Hemisphere	0.957161	0.821952
RP11-410E4.1	0.411124	Brain_Cerebellar_Hemisphere	0.957161	-0.821918
COPS8	0.411155	Brain_Cerebellar_Hemisphere	0.957161	-0.821862
GTF2H5	0.411173	Brain_Cerebellar_Hemisphere	0.957161	-0.821832
C19orf71	0.411318	Brain_Cerebellar_Hemisphere	0.957161	-0.821577
ENKD1	0.411402	Brain_Cerebellar_Hemisphere	0.957161	0.821429
ARHGAP19	0.411402	Brain_Cerebellar_Hemisphere	0.957161	0.821429
MED1	0.411741	Brain_Cerebellar_Hemisphere	0.957161	0.820833
GALNT14	0.411755	Brain_Cerebellar_Hemisphere	0.957161	0.820809
POPDC3	0.411837	Brain_Cerebellar_Hemisphere	0.957161	0.820665
AXL	0.411871	Brain_Cerebellar_Hemisphere	0.957161	0.820606
MCRIP1	0.412088	Brain_Cerebellar_Hemisphere	0.957161	-0.820225
MYH3	0.412134	Brain_Cerebellar_Hemisphere	0.957161	0.820144
AC114877.3	0.412142	Brain_Cerebellar_Hemisphere	0.957161	-0.820131
MED12L	0.412185	Brain_Cerebellar_Hemisphere	0.957161	-0.820054
BEGAIN	0.41219	Brain_Cerebellar_Hemisphere	0.957161	-0.820046
GABRR1	0.412204	Brain_Cerebellar_Hemisphere	0.957161	-0.820021
RBM7	0.41226	Brain_Cerebellar_Hemisphere	0.957161	0.819923
VAMP1	0.412376	Brain_Cerebellar_Hemisphere	0.957161	0.81972
SYNPO2	0.412568	Brain_Cerebellar_Hemisphere	0.957161	-0.819383
URAD	0.412673	Brain_Cerebellar_Hemisphere	0.957161	-0.8192
ALDH5A1	0.412674	Brain_Cerebellar_Hemisphere	0.957161	-0.819196
METTL25	0.412776	Brain_Cerebellar_Hemisphere	0.957161	-0.819018
FLVCR1	0.412782	Brain_Cerebellar_Hemisphere	0.957161	0.819007
INSR	0.412784	Brain_Cerebellar_Hemisphere	0.957161	-0.819005
S100A2	0.412959	Brain_Cerebellar_Hemisphere	0.957161	-0.818698
CCDC188	0.413076	Brain_Cerebellar_Hemisphere	0.957161	0.818493
MZT1	0.413435	Brain_Cerebellar_Hemisphere	0.957161	-0.817863
REEP1	0.413493	Brain_Cerebellar_Hemisphere	0.957161	-0.817763
RNF26	0.413513	Brain_Cerebellar_Hemisphere	0.957161	-0.817727
RHOBTB2	0.413604	Brain_Cerebellar_Hemisphere	0.957161	-0.817568
EGFL7	0.413625	Brain_Cerebellar_Hemisphere	0.957161	0.817531
VTI1B	0.413632	Brain_Cerebellar_Hemisphere	0.957161	-0.817518
CHAD	0.413632	Brain_Cerebellar_Hemisphere	0.957161	0.817518
LACTB2	0.413632	Brain_Cerebellar_Hemisphere	0.957161	0.817518
SPPL2B	0.413665	Brain_Cerebellar_Hemisphere	0.957161	-0.81746
NRG1	0.413789	Brain_Cerebellar_Hemisphere	0.957161	0.817244
DMGDH	0.413835	Brain_Cerebellar_Hemisphere	0.957161	0.817164
WDR61	0.413887	Brain_Cerebellar_Hemisphere	0.957161	-0.817073
UBE2S	0.414008	Brain_Cerebellar_Hemisphere	0.957161	0.81686
KCTD8	0.414223	Brain_Cerebellar_Hemisphere	0.957161	0.816485
GEN1	0.414399	Brain_Cerebellar_Hemisphere	0.957161	-0.816176
SETD3	0.414399	Brain_Cerebellar_Hemisphere	0.957161	-0.816176
DENND4C	0.414539	Brain_Cerebellar_Hemisphere	0.957161	0.815932
ZNF579	0.414574	Brain_Cerebellar_Hemisphere	0.957161	0.815871
TOM1L2	0.414727	Brain_Cerebellar_Hemisphere	0.957161	-0.815603
TMBIM4	0.414742	Brain_Cerebellar_Hemisphere	0.957161	0.815578
SRD5A3	0.414882	Brain_Cerebellar_Hemisphere	0.957161	-0.815332
CDK2AP1	0.414917	Brain_Cerebellar_Hemisphere	0.957161	0.815271
ADGRL1	0.414948	Brain_Cerebellar_Hemisphere	0.957161	0.815217
TLL2	0.415027	Brain_Cerebellar_Hemisphere	0.957161	-0.815079
MAP9	0.415178	Brain_Cerebellar_Hemisphere	0.957161	0.814815
CAT	0.41522	Brain_Cerebellar_Hemisphere	0.957161	-0.814741
RELB	0.41526	Brain_Cerebellar_Hemisphere	0.957161	0.814672
GCH1	0.415484	Brain_Cerebellar_Hemisphere	0.957161	-0.814281
DLEU1	0.415522	Brain_Cerebellar_Hemisphere	0.957161	0.814215
RP11-707G18.1	0.415554	Brain_Cerebellar_Hemisphere	0.957161	0.814159
LINC01167	0.415611	Brain_Cerebellar_Hemisphere	0.957161	0.81406
ZFAND6	0.415636	Brain_Cerebellar_Hemisphere	0.957161	0.814015
ALG14	0.415653	Brain_Cerebellar_Hemisphere	0.957161	-0.813986
SETD4	0.415677	Brain_Cerebellar_Hemisphere	0.957161	-0.813944
LRRC20	0.415717	Brain_Cerebellar_Hemisphere	0.957161	-0.813875
SOD2	0.415763	Brain_Cerebellar_Hemisphere	0.957161	0.813793
SIGMAR1	0.415863	Brain_Cerebellar_Hemisphere	0.957161	-0.81362
HSPB7	0.415885	Brain_Cerebellar_Hemisphere	0.957161	-0.813581
RP11-663P9.1	0.415937	Brain_Cerebellar_Hemisphere	0.957161	0.81349
CCT3	0.416027	Brain_Cerebellar_Hemisphere	0.957161	-0.813333
AMY2B	0.416274	Brain_Cerebellar_Hemisphere	0.957161	-0.812903
OTOS	0.416283	Brain_Cerebellar_Hemisphere	0.957161	-0.812886
GAB2	0.416502	Brain_Cerebellar_Hemisphere	0.957161	0.812505
RP11-104O19.4	0.416505	Brain_Cerebellar_Hemisphere	0.957161	0.8125
ABCA5	0.416527	Brain_Cerebellar_Hemisphere	0.957161	0.812461
TBC1D4	0.416568	Brain_Cerebellar_Hemisphere	0.957161	-0.81239
RP11-255C15.3	0.416651	Brain_Cerebellar_Hemisphere	0.957161	-0.812246
MPPED2	0.416742	Brain_Cerebellar_Hemisphere	0.957161	0.812087
SCN7A	0.416745	Brain_Cerebellar_Hemisphere	0.957161	0.812081
POU2F2	0.416834	Brain_Cerebellar_Hemisphere	0.957161	0.811927
PLIN5	0.416865	Brain_Cerebellar_Hemisphere	0.957161	0.811871
ERBB2	0.417025	Brain_Cerebellar_Hemisphere	0.957161	0.811594
LPAR2	0.417025	Brain_Cerebellar_Hemisphere	0.957161	-0.811594
CPSF4	0.417061	Brain_Cerebellar_Hemisphere	0.957161	0.81153
GAL3ST3	0.41716	Brain_Cerebellar_Hemisphere	0.957161	0.811359
ABCF3	0.417237	Brain_Cerebellar_Hemisphere	0.957161	0.811224
LMCD1	0.41731	Brain_Cerebellar_Hemisphere	0.957161	0.811097
CPEB2	0.417742	Brain_Cerebellar_Hemisphere	0.957161	-0.810345
GAS2	0.417757	Brain_Cerebellar_Hemisphere	0.957161	-0.810319
EML2	0.417801	Brain_Cerebellar_Hemisphere	0.957161	0.810243
KLHL35	0.417814	Brain_Cerebellar_Hemisphere	0.957161	-0.810219
SPP1	0.417814	Brain_Cerebellar_Hemisphere	0.957161	-0.810219
TTC23	0.417814	Brain_Cerebellar_Hemisphere	0.957161	0.810219
SRRD	0.417814	Brain_Cerebellar_Hemisphere	0.957161	-0.810219
UQCRB	0.417814	Brain_Cerebellar_Hemisphere	0.957161	0.810219
ITGA6	0.417823	Brain_Cerebellar_Hemisphere	0.957161	-0.810204
CAV2	0.417868	Brain_Cerebellar_Hemisphere	0.957161	0.810126
SNRNP25	0.417912	Brain_Cerebellar_Hemisphere	0.957161	-0.810049
VSNL1	0.417945	Brain_Cerebellar_Hemisphere	0.957161	0.809992
IFI16	0.417974	Brain_Cerebellar_Hemisphere	0.957161	0.809942
CAPN9	0.482645	Heart_Atrial_Appendage	0.957162	0.702055
SELENOK	0.46163	Brain_Hypothalamus	0.957164	-0.736165
FGL1	0.482727	Heart_Atrial_Appendage	0.957166	-0.701923
CTB-113P19.5	0.481919	Brain_Cerebellum	0.957167	-0.70322
SAMD9L	0.481926	Brain_Cerebellum	0.957167	-0.703209
WDR11	0.482016	Brain_Cerebellum	0.957167	-0.703063
RAP1GDS1	0.482027	Brain_Cerebellum	0.957167	0.703047
SFXN4	0.482119	Brain_Cerebellum	0.957167	0.702899
FRAT2	0.482182	Brain_Cerebellum	0.957167	0.702797
NCAPG	0.482241	Brain_Cerebellum	0.957167	0.702703
SPATA46	0.482282	Brain_Cerebellum	0.957167	0.702637
USP25	0.555503	Esophagus_Gastroesophageal_Junction	0.957168	0.589534
LINC01293	0.55559	Esophagus_Gastroesophageal_Junction	0.957168	0.589404
LINC01291	0.55559	Esophagus_Gastroesophageal_Junction	0.957168	0.589404
AC104135.2	0.55559	Esophagus_Gastroesophageal_Junction	0.957168	0.589404
ZNF516	0.555834	Esophagus_Gastroesophageal_Junction	0.957168	0.589041
RP1-78B3.1	0.55589	Esophagus_Gastroesophageal_Junction	0.957168	0.588957
AC010894.3	0.556001	Esophagus_Gastroesophageal_Junction	0.957168	-0.588792
ASGR1	0.556125	Esophagus_Gastroesophageal_Junction	0.957168	-0.588608
FAM185A	0.5562	Esophagus_Gastroesophageal_Junction	0.957168	0.588496
RP11-521O16.1	0.556277	Esophagus_Gastroesophageal_Junction	0.957168	0.58838
RP11-571M6.18	0.55637	Esophagus_Gastroesophageal_Junction	0.957168	-0.588242
ASTE1	0.556374	Esophagus_Gastroesophageal_Junction	0.957168	-0.588235
FAU	0.556374	Esophagus_Gastroesophageal_Junction	0.957168	-0.588235
LAMP5	0.556422	Esophagus_Gastroesophageal_Junction	0.957168	-0.588165
MAP3K7	0.556676	Esophagus_Gastroesophageal_Junction	0.957168	-0.587786
ZNF257	0.556749	Esophagus_Gastroesophageal_Junction	0.957168	0.587677
FBXL3	0.556837	Esophagus_Gastroesophageal_Junction	0.957168	-0.587546
LARP7	0.556927	Esophagus_Gastroesophageal_Junction	0.957168	0.587413
UBE3A	0.557099	Esophagus_Gastroesophageal_Junction	0.957168	0.587156
CEP126	0.557153	Esophagus_Gastroesophageal_Junction	0.957168	-0.587076
RALB	0.557363	Esophagus_Gastroesophageal_Junction	0.957168	-0.586763
SCAMP1-AS1	0.557366	Esophagus_Gastroesophageal_Junction	0.957168	0.586758
AIF1	0.557371	Esophagus_Gastroesophageal_Junction	0.957168	-0.586751
SKAP1	0.557428	Esophagus_Gastroesophageal_Junction	0.957168	-0.586667
SKIV2L2	0.557428	Esophagus_Gastroesophageal_Junction	0.957168	-0.586667
TLE3	0.557463	Esophagus_Gastroesophageal_Junction	0.957168	-0.586614
CEP85	0.557491	Esophagus_Gastroesophageal_Junction	0.957168	0.586573
NUTF2	0.557514	Esophagus_Gastroesophageal_Junction	0.957168	0.586538
PRSS36	0.557555	Esophagus_Gastroesophageal_Junction	0.957168	0.586477
PCDHGA9	0.557561	Esophagus_Gastroesophageal_Junction	0.957168	-0.586468
CTDSPL2	0.519287	Adrenal_Gland	0.957172	0.644444
LINC00675	0.519362	Adrenal_Gland	0.957172	0.64433
MBOAT4	0.462034	Brain_Hypothalamus	0.957178	-0.735502
RP11-214N9.1	0.462074	Brain_Hypothalamus	0.957178	-0.735437
LAMA1	0.46216	Brain_Hypothalamus	0.957178	-0.735294
RPRML	0.462367	Brain_Hypothalamus	0.957178	-0.734954
LIG1	0.46237	Brain_Hypothalamus	0.957178	-0.734951
XXbac-BPGBPG55C20.1	0.462382	Brain_Hypothalamus	0.957178	-0.73493
ANXA6	0.462787	Brain_Hypothalamus	0.957178	0.734266
PPM1F	0.462871	Brain_Hypothalamus	0.957178	0.734127
EFEMP1	0.463046	Brain_Hypothalamus	0.957178	-0.73384
YEATS4	0.463079	Brain_Hypothalamus	0.957178	-0.733786
ITGA3	0.463091	Brain_Hypothalamus	0.957178	-0.733767
DLG2	0.463133	Brain_Hypothalamus	0.957178	-0.733698
AURKAIP1	0.463151	Brain_Hypothalamus	0.957178	0.733668
RP11-886D15.1	0.463355	Brain_Hypothalamus	0.957178	0.733333
MYBL2	0.463355	Brain_Hypothalamus	0.957178	0.733333
TNK2	0.463355	Brain_Hypothalamus	0.957178	0.733333
ATAD2B	0.463355	Brain_Hypothalamus	0.957178	0.733333
FENDRR	0.463355	Brain_Hypothalamus	0.957178	-0.733333
DNAJC27	0.463372	Brain_Hypothalamus	0.957178	0.733306
ZNF582-AS1	0.463517	Brain_Hypothalamus	0.957178	0.733068
TMEM245	0.463812	Brain_Hypothalamus	0.957178	0.732584
LINC00342	0.464169	Brain_Hypothalamus	0.957178	-0.732
VCAM1	0.464194	Brain_Hypothalamus	0.957178	0.731959
BANF1	0.464239	Brain_Hypothalamus	0.957178	0.731884
FFAR4	0.464264	Brain_Hypothalamus	0.957178	0.731844
CCDC90B	0.464317	Brain_Hypothalamus	0.957178	-0.731757
FNBP1	0.464347	Brain_Hypothalamus	0.957178	0.731707
CDH24	0.464371	Brain_Hypothalamus	0.957178	-0.731669
ZNF436	0.464472	Brain_Hypothalamus	0.957178	-0.731504
DUSP27	0.464476	Brain_Hypothalamus	0.957178	0.731497
CCDC88C	0.464493	Brain_Hypothalamus	0.957178	0.731468
CTD-2034I21.1	0.464517	Brain_Hypothalamus	0.957178	-0.731429
KMT5B	0.464532	Brain_Hypothalamus	0.957178	-0.731405
SLC25A26	0.464591	Brain_Hypothalamus	0.957178	-0.731309
RP1-151F17.2	0.464596	Brain_Hypothalamus	0.957178	0.7313
RP11-462L8.1	0.511178	Adipose_Subcutaneous	0.957179	-0.657005
PIK3IP1	0.436765	Nerve_Tibial	0.957188	0.777667
RP11-102N12.3	0.436901	Nerve_Tibial	0.957188	0.777436
PDE2A	0.436932	Nerve_Tibial	0.957188	-0.777385
LRFN1	0.437219	Nerve_Tibial	0.957188	0.776898
RNF213	0.437264	Nerve_Tibial	0.957188	-0.776822
IARS	0.437411	Nerve_Tibial	0.957188	0.776573
LINC00857	0.43742	Nerve_Tibial	0.957188	0.776557
TCN2	0.437428	Nerve_Tibial	0.957188	-0.776545
BCAR3	0.437451	Nerve_Tibial	0.957188	-0.776504
LINC01678	0.437514	Nerve_Tibial	0.957188	0.776398
ATG10	0.437546	Nerve_Tibial	0.957188	0.776343
LYNX1	0.437582	Nerve_Tibial	0.957188	0.776282
SFI1	0.437584	Nerve_Tibial	0.957188	0.77628
RBAK	0.511262	Adipose_Subcutaneous	0.957196	0.656873
STAMBP	0.465104	Colon_Transverse	0.957199	-0.730469
KIAA1161	0.465184	Colon_Transverse	0.957199	0.730337
MYO15B	0.465409	Colon_Transverse	0.957199	0.729969
ATP8B4	0.465435	Colon_Transverse	0.957199	-0.729927
CNNM4	0.465435	Colon_Transverse	0.957199	0.729927
SPATA5L1	0.465555	Colon_Transverse	0.957199	-0.72973
FAM3B	0.465555	Colon_Transverse	0.957199	-0.72973
C1orf115	0.566158	smultixcan	0.957201	0.0649822
ATP5G1	0.566181	smultixcan	0.957201	0.964684
NFKBIB	0.40121	Pancreas	0.957209	-0.839461
VDAC2	0.401236	Pancreas	0.957209	0.839416
SOCS5	0.40145	Pancreas	0.957209	-0.839034
COX15	0.401546	Pancreas	0.957209	-0.838863
ZBED6CL	0.401632	Pancreas	0.957209	0.83871
RP11-498C9.15	0.401632	Pancreas	0.957209	-0.83871
C2orf54	0.401899	Pancreas	0.957209	-0.838235
COQ3	0.401971	Pancreas	0.957209	-0.838106
FUT1	0.401991	Pancreas	0.957209	-0.83807
PAK1	0.402073	Pancreas	0.957209	0.837925
SPATA6	0.402118	Pancreas	0.957209	0.837844
WFIKKN1	0.402122	Pancreas	0.957209	-0.837838
VTCN1	0.402152	Pancreas	0.957209	-0.837784
RBPMS	0.402556	Pancreas	0.957209	0.837065
CARD8	0.402574	Pancreas	0.957209	0.837033
DDTL	0.40266	Pancreas	0.957209	-0.836879
ACSL5	0.40266	Pancreas	0.957209	0.836879
MIF	0.40266	Pancreas	0.957209	0.836879
NEK6	0.402757	Pancreas	0.957209	-0.836708
C1orf174	0.402772	Pancreas	0.957209	-0.836681
NCF2	0.402791	Pancreas	0.957209	0.836647
MSH2	0.4659	Adipose_Visceral_Omentum	0.957212	-0.729167
C3orf62	0.52328	Esophagus_Mucosa	0.957215	0.638298
RP11-88E10.4	0.44508	Brain_Substantia_nigra	0.95722	0.763642
TMEM216	0.445152	Brain_Substantia_nigra	0.95722	-0.763521
POU2AF1	0.445369	Brain_Substantia_nigra	0.95722	-0.763158
SGO2	0.445634	Brain_Substantia_nigra	0.95722	0.762714
NFXL1	0.445686	Brain_Substantia_nigra	0.95722	-0.762626
TXNDC17	0.44569	Brain_Substantia_nigra	0.95722	-0.762619
C3orf20	0.445708	Brain_Substantia_nigra	0.95722	-0.76259
VNN2	0.445708	Brain_Substantia_nigra	0.95722	-0.76259
GAPDH	0.422335	Thyroid	0.957225	0.802377
PHIP	0.422337	Thyroid	0.957225	0.802373
PRSS57	0.461758	Whole_Blood	0.957226	0.735955
LSM4	0.511446	Adipose_Subcutaneous	0.957234	-0.656588
TFRC	0.51154	Adipose_Subcutaneous	0.957234	0.656442
VTI1A	0.511607	Adipose_Subcutaneous	0.957234	-0.656338
FAF1	0.511663	Adipose_Subcutaneous	0.957234	0.65625
DNPEP	0.511737	Adipose_Subcutaneous	0.957234	-0.656136
RBBP8	0.51178	Adipose_Subcutaneous	0.957234	0.656069
LINC00900	0.511997	Adipose_Subcutaneous	0.957234	-0.655731
NCBP2-AS2	0.512144	Adipose_Subcutaneous	0.957234	-0.655502
TTLL12	0.512372	Adipose_Subcutaneous	0.957234	-0.655149
RSL24D1	0.512373	Adipose_Subcutaneous	0.957234	-0.655146
SYTL2	0.512442	Adipose_Subcutaneous	0.957234	0.655041
ABHD10	0.512513	Adipose_Subcutaneous	0.957234	0.65493
RP1-193H18.2	0.512806	Adipose_Subcutaneous	0.957234	-0.654475
SERPINF1	0.512845	Adipose_Subcutaneous	0.957234	0.654414
AC092171.4	0.512847	Adipose_Subcutaneous	0.957234	-0.654412
TMEM128	0.512878	Adipose_Subcutaneous	0.957234	0.654363
MYO15B	0.513103	Adipose_Subcutaneous	0.957234	0.654014
SDR39U1	0.513184	Adipose_Subcutaneous	0.957234	-0.653888
RP11-775C24.3	0.513211	Adipose_Subcutaneous	0.957234	-0.653846
GTF3C2	0.513211	Adipose_Subcutaneous	0.957234	-0.653846
RPA3	0.513318	Adipose_Subcutaneous	0.957234	0.65368
CTD-2319I12.2	0.513349	Adipose_Subcutaneous	0.957234	-0.653631
CLDN20	0.513472	Adipose_Subcutaneous	0.957234	0.653442
ZNF547	0.51348	Adipose_Subcutaneous	0.957234	-0.653429
PDGFA	0.513515	Adipose_Subcutaneous	0.957234	-0.653375
PBX1	0.513638	Adipose_Subcutaneous	0.957234	-0.653183
ZDHHC2	0.513684	Adipose_Subcutaneous	0.957234	-0.653113
CADPS	0.513685	Adipose_Subcutaneous	0.957234	0.65311
CENPK	0.513726	Adipose_Subcutaneous	0.957234	-0.653047
RUFY1	0.513862	Adipose_Subcutaneous	0.957234	-0.652836
ATG5	0.513876	Adipose_Subcutaneous	0.957234	0.652814
DIRC3	0.51395	Adipose_Subcutaneous	0.957234	0.652699
ZSWIM5	0.514042	Adipose_Subcutaneous	0.957234	-0.652556
LILRB1	0.514051	Adipose_Subcutaneous	0.957234	-0.652542
AC159540.1	0.514139	Adipose_Subcutaneous	0.957234	0.652406
PGBD1	0.514154	Adipose_Subcutaneous	0.957234	-0.652383
SLAIN1	0.514288	Adipose_Subcutaneous	0.957234	0.652176
NCK2	0.514289	Adipose_Subcutaneous	0.957234	-0.652174
ZNF557	0.514331	Adipose_Subcutaneous	0.957234	-0.652108
SEL1L2	0.514454	Adipose_Subcutaneous	0.957234	-0.651917
PCNX1	0.514513	Adipose_Subcutaneous	0.957234	0.651827
RP11-147L13.15	0.514531	Adipose_Subcutaneous	0.957234	-0.651799
FXYD2	0.514558	Adipose_Subcutaneous	0.957234	-0.651757
UPF3A	0.514845	Adipose_Subcutaneous	0.957234	0.651313
ATOH8	0.515231	Adipose_Subcutaneous	0.957234	0.650714
TOX3	0.515266	Adipose_Subcutaneous	0.957234	0.65066
TMEM229B	0.515269	Adipose_Subcutaneous	0.957234	-0.650655
RP11-250B2.5	0.515439	Adipose_Subcutaneous	0.957234	-0.650393
CDYL2	0.515466	Adipose_Subcutaneous	0.957234	-0.650351
BACE2	0.515515	Adipose_Subcutaneous	0.957234	-0.650275
GALNT3	0.515555	Adipose_Subcutaneous	0.957234	0.650212
SPICE1	0.515587	Adipose_Subcutaneous	0.957234	0.650162
TBC1D9B	0.515618	Adipose_Subcutaneous	0.957234	0.650115
TOR1B	0.515739	Adipose_Subcutaneous	0.957234	0.649928
FDXR	0.515886	Adipose_Subcutaneous	0.957234	0.649701
RNF25	0.515953	Adipose_Subcutaneous	0.957234	0.649596
UGP2	0.516086	Adipose_Subcutaneous	0.957234	0.649391
GSTO2	0.51616	Adipose_Subcutaneous	0.957234	-0.649275
BEND7	0.516213	Adipose_Subcutaneous	0.957234	-0.649194
LMTK2	0.516322	Adipose_Subcutaneous	0.957234	-0.649025
LINC01287	0.516362	Adipose_Subcutaneous	0.957234	0.648964
KNOP1	0.516384	Adipose_Subcutaneous	0.957234	-0.64893
BCDIN3D	0.516432	Adipose_Subcutaneous	0.957234	-0.648855
CTA-989H11.1	0.516434	Adipose_Subcutaneous	0.957234	-0.648851
RARRES3	0.516461	Adipose_Subcutaneous	0.957234	-0.64881
LINC00865	0.516481	Adipose_Subcutaneous	0.957234	-0.648779
UTP23	0.516735	Adipose_Subcutaneous	0.957234	-0.648387
CSNK1G2	0.516807	Adipose_Subcutaneous	0.957234	0.648275
ZNF772	0.516891	Adipose_Subcutaneous	0.957234	0.648145
CCDC184	0.516956	Adipose_Subcutaneous	0.957234	-0.648045
RP11-396B14.2	0.51699	Adipose_Subcutaneous	0.957234	0.647992
COMMD4	0.517001	Adipose_Subcutaneous	0.957234	0.647975
TMEM254	0.517058	Adipose_Subcutaneous	0.957234	-0.647887
PES1	0.517058	Adipose_Subcutaneous	0.957234	0.647887
TIA1	0.517097	Adipose_Subcutaneous	0.957234	-0.647826
LMBRD1	0.517263	Adipose_Subcutaneous	0.957234	-0.647569
FBXO41	0.517436	Adipose_Subcutaneous	0.957234	0.647302
ACBD4	0.517477	Adipose_Subcutaneous	0.957234	-0.647239
EPHX2	0.517594	Adipose_Subcutaneous	0.957234	-0.647059
TIGD1	0.517594	Adipose_Subcutaneous	0.957234	-0.647059
IRGQ	0.517721	Adipose_Subcutaneous	0.957234	0.646863
GREB1	0.517785	Adipose_Subcutaneous	0.957234	0.646763
GOLGB1	0.517822	Adipose_Subcutaneous	0.957234	-0.646707
RP5-1125A11.7	0.51788	Adipose_Subcutaneous	0.957234	-0.646617
QSER1	0.517917	Adipose_Subcutaneous	0.957234	0.646559
SMYD4	0.517929	Adipose_Subcutaneous	0.957234	0.646541
CERCAM	0.517931	Adipose_Subcutaneous	0.957234	-0.646538
YBEY	0.518026	Adipose_Subcutaneous	0.957234	-0.646392
WDR63	0.518104	Adipose_Subcutaneous	0.957234	0.646271
RP11-473M20.16	0.518112	Adipose_Subcutaneous	0.957234	0.646259
ZNF703	0.51818	Adipose_Subcutaneous	0.957234	-0.646154
CALM2	0.521445	Artery_Coronary	0.957235	0.64112
LINC02029	0.464923	Brain_Hypothalamus	0.957241	-0.730764
TMEM120B	0.465087	Brain_Hypothalamus	0.957241	-0.730496
STAMBP	0.465104	Brain_Hypothalamus	0.957241	-0.730469
ZNF431	0.465124	Brain_Hypothalamus	0.957241	-0.730435
RPL8	0.465292	Brain_Hypothalamus	0.957241	-0.730161
FAM3B	0.465336	Brain_Hypothalamus	0.957241	-0.730088
CTNNB1	0.465435	Brain_Hypothalamus	0.957241	-0.729927
CNNM4	0.465435	Brain_Hypothalamus	0.957241	0.729927
PCNX4	0.465463	Brain_Hypothalamus	0.957241	0.729881
ATP2B1-AS1	0.465472	Brain_Hypothalamus	0.957241	-0.729866
PWP1	0.450579	Muscle_Skeletal	0.957241	-0.754451
LINC00621	0.418202	Brain_Cerebellar_Hemisphere	0.957248	0.809545
PRMT1	0.418348	Brain_Cerebellar_Hemisphere	0.957248	0.809291
PML	0.418532	Brain_Cerebellar_Hemisphere	0.957248	-0.808971
TC2N	0.418617	Brain_Cerebellar_Hemisphere	0.957248	-0.808824
SPEF1	0.418661	Brain_Cerebellar_Hemisphere	0.957248	0.808747
SMG7	0.418797	Brain_Cerebellar_Hemisphere	0.957248	-0.808511
ANKRD55	0.418797	Brain_Cerebellar_Hemisphere	0.957248	-0.808511
MRPS18B	0.418904	Brain_Cerebellar_Hemisphere	0.957248	0.808324
POU2AF1	0.418964	Brain_Cerebellar_Hemisphere	0.957248	0.808219
STK36	0.419028	Brain_Cerebellar_Hemisphere	0.957248	0.808108
RNF25	0.419028	Brain_Cerebellar_Hemisphere	0.957248	0.808108
TIMM17A	0.419033	Brain_Cerebellar_Hemisphere	0.957248	0.8081
MDN1	0.419092	Brain_Cerebellar_Hemisphere	0.957248	0.807997
KLHL7	0.523378	Esophagus_Mucosa	0.957255	0.638147
DLX1	0.518268	Adipose_Subcutaneous	0.957257	0.646018
MTHFD1	0.537933	Small_Intestine_Terminal_Ileum	0.957257	-0.615942
LEFTY1	0.509258	Colon_Sigmoid	0.95726	0.659994
DENND5B	0.509321	Colon_Sigmoid	0.95726	0.659895
RPAP2	0.509394	Colon_Sigmoid	0.95726	-0.659781
NFYB	0.509573	Colon_Sigmoid	0.95726	0.659503
FCHO2	0.509626	Colon_Sigmoid	0.95726	-0.65942
SCARF2	0.509626	Colon_Sigmoid	0.95726	-0.65942
VAMP8	0.528282	Cells_Cultured_fibroblasts	0.95726	0.630631
FOXRED2	0.523532	Esophagus_Mucosa	0.957265	-0.637911
POU3F1	0.523565	Esophagus_Mucosa	0.957265	0.63786
RP11-479G22.8	0.523613	Esophagus_Mucosa	0.957265	0.637786
CAND2	0.466003	Adipose_Visceral_Omentum	0.957267	-0.728997
TMPRSS2	0.531937	Pituitary	0.957267	-0.625051
APC2	0.531971	Pituitary	0.957267	-0.625
RBAKDN	0.521276	Liver	0.957268	-0.641379
CYP4F11	0.502858	Brain_Hippocampus	0.957275	-0.67
CSDE1	0.458463	Stomach	0.957276	0.741379
BCR	0.45857	Stomach	0.957276	-0.741203
SCAF11	0.458586	Stomach	0.957276	0.741176
ATG2A	0.538026	Small_Intestine_Terminal_Ileum	0.957277	0.615801
ERCC1	0.566272	smultixcan	0.95728	0.389168
GPR83	0.566331	smultixcan	0.95728	-0.565747
PXDNL	0.566369	smultixcan	0.95728	0.661233
INTS4	0.566404	smultixcan	0.95728	0.920897
ACAD11	0.531442	Spleen	0.957289	0.625806
METTL4	0.437702	Nerve_Tibial	0.95729	0.776079
CCDC50	0.555014	Esophagus_Muscularis	0.957293	0.590264
HBS1L	0.55504	Esophagus_Muscularis	0.957293	0.590224
STX3	0.555074	Esophagus_Muscularis	0.957293	-0.590174
CRYBG3	0.555149	Esophagus_Muscularis	0.957293	0.590062
PLEKHA2	0.555191	Esophagus_Muscularis	0.957293	0.59
KATNB1	0.555371	Esophagus_Muscularis	0.957293	-0.589731
LTBP4	0.555472	Esophagus_Muscularis	0.957293	-0.589581
LINC01291	0.55559	Esophagus_Muscularis	0.957293	0.589404
LINC01293	0.55559	Esophagus_Muscularis	0.957293	0.589404
AC104135.2	0.55559	Esophagus_Muscularis	0.957293	0.589404
SLC35F5	0.555635	Esophagus_Muscularis	0.957293	-0.589338
LEFTY1	0.538161	Small_Intestine_Terminal_Ileum	0.957294	-0.615597
PRKCB	0.538282	Small_Intestine_Terminal_Ileum	0.957294	0.615413
BTN2A1	0.538282	Small_Intestine_Terminal_Ileum	0.957294	0.615413
NPM2	0.458778	Breast_Mammary_Tissue	0.957295	-0.74086
FAM69A	0.48397	Artery_Tibial	0.957296	0.699932
XPNPEP3	0.484197	Artery_Tibial	0.957296	0.699568
RP11-195F19.5	0.484311	Artery_Tibial	0.957296	-0.699386
RNF13	0.484435	Artery_Tibial	0.957296	0.699187
SLC16A8	0.484454	Artery_Tibial	0.957296	0.699157
ELMO3	0.48448	Artery_Tibial	0.957296	0.699115
CA3	0.484534	Artery_Tibial	0.957296	-0.699029
TEX261	0.484541	Artery_Tibial	0.957296	-0.699017
RPL5	0.484728	Artery_Tibial	0.957296	-0.698718
SNAI1	0.484783	Artery_Tibial	0.957296	0.69863
PNMT	0.484803	Artery_Tibial	0.957296	0.698598
AFAP1	0.484816	Artery_Tibial	0.957296	-0.698577
STRIP2	0.484881	Artery_Tibial	0.957296	-0.698473
AQP5	0.555767	Esophagus_Muscularis	0.957299	-0.589141
RP1-78B3.1	0.55589	Esophagus_Muscularis	0.957299	0.588957
CTAGE5	0.556146	Esophagus_Muscularis	0.957299	-0.588575
GPC2	0.556164	Esophagus_Muscularis	0.957299	-0.588548
BNIP2	0.55627	Esophagus_Muscularis	0.957299	-0.588391
KCNS2	0.55637	Esophagus_Muscularis	0.957299	-0.588242
IFFO2	0.556374	Esophagus_Muscularis	0.957299	-0.588235
FAU	0.556374	Esophagus_Muscularis	0.957299	-0.588235
ASTE1	0.556374	Esophagus_Muscularis	0.957299	-0.588235
AHI1	0.556525	Esophagus_Muscularis	0.957299	-0.588011
LINC00271	0.556525	Esophagus_Muscularis	0.957299	-0.588011
ANKRD61	0.556614	Esophagus_Muscularis	0.957299	-0.587879
AC004448.5	0.556691	Esophagus_Muscularis	0.957299	0.587764
RP11-54C4.3	0.556712	Esophagus_Muscularis	0.957299	0.587733
IL17RA	0.556844	Esophagus_Muscularis	0.957304	-0.587536
VPS4A	0.556868	Esophagus_Muscularis	0.957304	-0.5875
GFRA2	0.471336	Brain_Caudate_basal_ganglia	0.957305	0.720307
GIPC1	0.531533	Spleen	0.957309	0.625667
CHEK1	0.458812	Stomach	0.957314	0.740805
SQRDL	0.458905	Stomach	0.957314	0.740651
FARS2	0.459042	Stomach	0.957314	0.740426
FFAR4	0.459189	Stomach	0.957314	-0.740182
WARS2	0.459299	Stomach	0.957314	0.740001
C2orf73	0.4593	Stomach	0.957314	-0.74
ATXN7L2	0.459373	Stomach	0.957314	0.73988
CD86	0.459435	Stomach	0.957314	0.739777
BCL7B	0.459466	Stomach	0.957314	-0.739726
NVL	0.459552	Stomach	0.957314	0.739585
ZNF676	0.459642	Stomach	0.957314	-0.739437
SNAPIN	0.459642	Stomach	0.957314	0.739437
ADGRF4	0.45966	Stomach	0.957314	0.739407
CDC14A	0.530878	Artery_Aorta	0.957318	-0.626667
FBXW12	0.52841	Cells_Cultured_fibroblasts	0.957319	0.630435
GRAMD1B	0.528549	Cells_Cultured_fibroblasts	0.957319	-0.630222
RP11-352M15.2	0.52871	Cells_Cultured_fibroblasts	0.957319	-0.629977
LINC02084	0.528992	Cells_Cultured_fibroblasts	0.957319	-0.629545
RP11-508N22.12	0.529059	Cells_Cultured_fibroblasts	0.957319	0.629444
RTEL1	0.529063	Cells_Cultured_fibroblasts	0.957319	0.629437
EFCAB14	0.52911	Cells_Cultured_fibroblasts	0.957319	-0.629365
PPP2R3C	0.529119	Cells_Cultured_fibroblasts	0.957319	-0.629352
APTX	0.529172	Cells_Cultured_fibroblasts	0.957319	0.629271
YDJC	0.52926	Cells_Cultured_fibroblasts	0.957319	-0.629136
ZNF248	0.529296	Cells_Cultured_fibroblasts	0.957319	0.629081
NEK2	0.529418	Cells_Cultured_fibroblasts	0.957319	-0.628895
C16orf46	0.529455	Cells_Cultured_fibroblasts	0.957319	0.628838
ZNF560	0.529486	Cells_Cultured_fibroblasts	0.957319	0.628791
IARS	0.529497	Cells_Cultured_fibroblasts	0.957319	-0.628774
NUDT15	0.460025	Brain_Anterior_cingulate_cortex_BA24	0.957321	-0.738806
C3orf70	0.521575	Artery_Coronary	0.957322	0.64092
ERVW-1	0.466171	Adipose_Visceral_Omentum	0.957327	-0.728723
GLTSCR2	0.466254	Adipose_Visceral_Omentum	0.957327	0.728587
MISP3	0.466264	Adipose_Visceral_Omentum	0.957327	0.728571
GLO1	0.47143	Brain_Caudate_basal_ganglia	0.957331	0.720155
IGF2	0.53777	Prostate	0.957333	-0.616189
DUSP15	0.537863	Prostate	0.957333	-0.616048
FAM160B2	0.537932	Prostate	0.957333	0.615944
SYNE2	0.537933	Prostate	0.957333	0.615942
MSH2	0.4659	Brain_Hypothalamus	0.957335	-0.729167
RP11-255P5.2	0.4659	Brain_Hypothalamus	0.957335	-0.729167
ACAD11	0.465906	Brain_Hypothalamus	0.957335	-0.729157
IFNLR1	0.46594	Brain_Hypothalamus	0.957335	0.7291
ADCK1	0.465941	Brain_Hypothalamus	0.957335	-0.729099
ERCC1	0.518386	Adipose_Subcutaneous	0.957336	0.645835
HILPDA	0.450772	Muscle_Skeletal	0.957338	-0.754128
PINK1	0.45079	Muscle_Skeletal	0.957338	-0.754098
DNAJA1	0.565892	Kidney_Cortex	0.957339	0.574113
DYSF	0.56606	Kidney_Cortex	0.957339	0.573864
TEC	0.566069	Kidney_Cortex	0.957339	0.57385
SEMA3B	0.566099	Kidney_Cortex	0.957339	0.573806
TTC37	0.419268	Brain_Cerebellar_Hemisphere	0.957366	-0.807692
PRMT6	0.419407	Brain_Cerebellar_Hemisphere	0.957366	0.80745
DEK	0.419435	Brain_Cerebellar_Hemisphere	0.957366	-0.807402
ZNF391	0.419623	Brain_Cerebellar_Hemisphere	0.957366	0.807075
FAM163B	0.419683	Brain_Cerebellar_Hemisphere	0.957366	-0.806971
ARL2	0.419718	Brain_Cerebellar_Hemisphere	0.957366	0.806911
NOTCH1	0.420024	Brain_Cerebellar_Hemisphere	0.957366	-0.80638
CENPK	0.420032	Brain_Cerebellar_Hemisphere	0.957366	-0.806366
ZNF467	0.420344	Brain_Cerebellar_Hemisphere	0.957366	-0.805825
TMEM79	0.420607	Brain_Cerebellar_Hemisphere	0.957366	0.805369
RP1-79C4.4	0.420636	Brain_Cerebellar_Hemisphere	0.957366	-0.805318
ADORA2A	0.420842	Brain_Cerebellar_Hemisphere	0.957366	0.804961
GLTSCR2	0.420912	Brain_Cerebellar_Hemisphere	0.957366	-0.80484
NIT1	0.421087	Brain_Cerebellar_Hemisphere	0.957366	0.804537
EIF4B	0.421188	Brain_Cerebellar_Hemisphere	0.957366	0.804362
SCO1	0.421196	Brain_Cerebellar_Hemisphere	0.957366	0.804348
SIPA1	0.421217	Brain_Cerebellar_Hemisphere	0.957366	0.804312
CLEC4M	0.421366	Brain_Cerebellar_Hemisphere	0.957366	0.804054
SLC35E1	0.421413	Brain_Cerebellar_Hemisphere	0.957366	0.803972
MIGA2	0.421607	Brain_Cerebellar_Hemisphere	0.957366	0.803636
PPP1R1C	0.421667	Brain_Cerebellar_Hemisphere	0.957366	-0.803533
COLCA2	0.42169	Brain_Cerebellar_Hemisphere	0.957366	-0.803493
WDR70	0.421704	Brain_Cerebellar_Hemisphere	0.957366	0.803468
MYL6B	0.421774	Brain_Cerebellar_Hemisphere	0.957366	-0.803347
TAOK1	0.42182	Brain_Cerebellar_Hemisphere	0.957366	-0.803269
RAB37	0.42199	Brain_Cerebellar_Hemisphere	0.957366	-0.802974
KMT5A	0.422	Brain_Cerebellar_Hemisphere	0.957366	0.802956
ITGB1	0.422021	Brain_Cerebellar_Hemisphere	0.957366	0.80292
ARFGEF3	0.422125	Brain_Cerebellar_Hemisphere	0.957366	-0.802739
HAT1	0.422154	Brain_Cerebellar_Hemisphere	0.957366	0.802691
FMO3	0.422317	Brain_Cerebellar_Hemisphere	0.957366	0.802409
ACOT13	0.422341	Brain_Cerebellar_Hemisphere	0.957366	-0.802367
SNRPE	0.422439	Brain_Cerebellar_Hemisphere	0.957366	0.802198
RDX	0.422684	Brain_Cerebellar_Hemisphere	0.957366	0.801774
ANKRD22	0.422723	Brain_Cerebellar_Hemisphere	0.957366	0.801706
CTD-3131K8.2	0.422859	Brain_Cerebellar_Hemisphere	0.957366	0.801471
PRX	0.422889	Brain_Cerebellar_Hemisphere	0.957366	-0.801418
DHX29	0.42296	Brain_Cerebellar_Hemisphere	0.957366	0.801296
MTMR14	0.423007	Brain_Cerebellar_Hemisphere	0.957366	0.801215
KRT19	0.42301	Brain_Cerebellar_Hemisphere	0.957366	0.801211
ZSCAN22	0.423033	Brain_Cerebellar_Hemisphere	0.957366	-0.80117
RNF225	0.423033	Brain_Cerebellar_Hemisphere	0.957366	0.80117
NUPR2	0.423036	Brain_Cerebellar_Hemisphere	0.957366	0.801165
VDR	0.423172	Brain_Cerebellar_Hemisphere	0.957366	0.80093
KLRC2	0.423209	Brain_Cerebellar_Hemisphere	0.957366	-0.800866
TSG101	0.423217	Brain_Cerebellar_Hemisphere	0.957366	-0.800853
SUPT6H	0.42324	Brain_Cerebellar_Hemisphere	0.957366	-0.800813
EXOC3L1	0.423711	Brain_Cerebellar_Hemisphere	0.957366	0.8
NDUFB2	0.423711	Brain_Cerebellar_Hemisphere	0.957366	0.8
H3F3A	0.423733	Brain_Cerebellar_Hemisphere	0.957366	-0.799963
RP11-70P17.1	0.423866	Brain_Cerebellar_Hemisphere	0.957366	0.799732
CTD-2541M15.3	0.423949	Brain_Cerebellar_Hemisphere	0.957366	-0.79959
LLPH	0.424032	Brain_Cerebellar_Hemisphere	0.957366	-0.799445
PRDM11	0.424176	Brain_Cerebellar_Hemisphere	0.957366	-0.799197
SLC26A5	0.424464	Brain_Cerebellar_Hemisphere	0.957366	0.798701
SND1-IT1	0.424472	Brain_Cerebellar_Hemisphere	0.957366	-0.798687
MMAB	0.424489	Brain_Cerebellar_Hemisphere	0.957366	-0.798658
PLEKHA1	0.424769	Brain_Cerebellar_Hemisphere	0.957366	-0.798175
ISCU	0.424846	Brain_Cerebellar_Hemisphere	0.957366	-0.798043
MIXL1	0.425179	Brain_Cerebellar_Hemisphere	0.957366	-0.797468
RP11-380B4.3	0.425314	Brain_Cerebellar_Hemisphere	0.957366	0.797236
NTSR2	0.425333	Brain_Cerebellar_Hemisphere	0.957366	0.797203
ZNF572	0.425472	Brain_Cerebellar_Hemisphere	0.957366	-0.796964
ZNF257	0.425542	Brain_Cerebellar_Hemisphere	0.957366	-0.796843
ADAMTS1	0.425714	Brain_Cerebellar_Hemisphere	0.957366	0.796547
CTD-2623N2.11	0.425773	Brain_Cerebellar_Hemisphere	0.957366	-0.796446
C14orf132	0.425827	Brain_Cerebellar_Hemisphere	0.957366	0.796353
AKT1	0.425835	Brain_Cerebellar_Hemisphere	0.957366	-0.79634
RPL35	0.426001	Brain_Cerebellar_Hemisphere	0.957366	-0.796053
ARPC5L	0.426001	Brain_Cerebellar_Hemisphere	0.957366	0.796053
ZNF282	0.426023	Brain_Cerebellar_Hemisphere	0.957366	0.796015
FOXS1	0.426079	Brain_Cerebellar_Hemisphere	0.957366	-0.795918
RPL9	0.42618	Brain_Cerebellar_Hemisphere	0.957366	-0.795745
CCR10	0.426253	Brain_Cerebellar_Hemisphere	0.957366	0.79562
KCTD15	0.426321	Brain_Cerebellar_Hemisphere	0.957366	-0.795503
WBP2NL	0.426542	Brain_Cerebellar_Hemisphere	0.957366	-0.795123
POU2F1	0.426663	Brain_Cerebellar_Hemisphere	0.957366	-0.794915
RNF183	0.42676	Brain_Cerebellar_Hemisphere	0.957366	-0.794748
NEXN	0.426849	Brain_Cerebellar_Hemisphere	0.957366	-0.794595
SH3GL2	0.426894	Brain_Cerebellar_Hemisphere	0.957366	-0.794517
MANEAL	0.427006	Brain_Cerebellar_Hemisphere	0.957366	0.794326
ZNF703	0.427026	Brain_Cerebellar_Hemisphere	0.957366	-0.794291
RP11-521O16.2	0.427045	Brain_Cerebellar_Hemisphere	0.957366	0.794258
OPRK1	0.427134	Brain_Cerebellar_Hemisphere	0.957366	-0.794106
VPS53	0.427174	Brain_Cerebellar_Hemisphere	0.957366	0.794037
SPACA9	0.427176	Brain_Cerebellar_Hemisphere	0.957366	-0.794033
SPATA5	0.427236	Brain_Cerebellar_Hemisphere	0.957366	0.79393
PELP1	0.427341	Brain_Cerebellar_Hemisphere	0.957366	0.79375
FENDRR	0.427357	Brain_Cerebellar_Hemisphere	0.957366	0.793722
VASH2	0.427499	Brain_Cerebellar_Hemisphere	0.957366	-0.793478
LINC01907	0.427595	Brain_Cerebellar_Hemisphere	0.957366	-0.793313
ERCC5	0.427605	Brain_Cerebellar_Hemisphere	0.957366	0.793296
CLDN4	0.427633	Brain_Cerebellar_Hemisphere	0.957366	-0.793249
PCYOX1	0.427764	Brain_Cerebellar_Hemisphere	0.957366	0.793024
CST3	0.427861	Brain_Cerebellar_Hemisphere	0.957366	0.792857
WDR92	0.42787	Brain_Cerebellar_Hemisphere	0.957366	0.792842
RP11-569G13.2	0.427916	Brain_Cerebellar_Hemisphere	0.957366	-0.792763
PLA2G4A	0.427926	Brain_Cerebellar_Hemisphere	0.957366	-0.792746
TRIM66	0.42807	Brain_Cerebellar_Hemisphere	0.957366	-0.792498
CEP57	0.428183	Brain_Cerebellar_Hemisphere	0.957366	-0.792305
CSRP2	0.42824	Brain_Cerebellar_Hemisphere	0.957366	-0.792208
CTD-2547L24.4	0.428314	Brain_Cerebellar_Hemisphere	0.957366	0.792079
RP11-536O18.1	0.428322	Brain_Cerebellar_Hemisphere	0.957366	-0.792066
PSTPIP2	0.428528	Brain_Cerebellar_Hemisphere	0.957366	-0.791714
CDH1	0.428863	Brain_Cerebellar_Hemisphere	0.957366	-0.791139
HSPA14	0.428879	Brain_Cerebellar_Hemisphere	0.957366	-0.791111
P4HB	0.428967	Brain_Cerebellar_Hemisphere	0.957366	-0.79096
CTNNA1	0.429086	Brain_Cerebellar_Hemisphere	0.957366	-0.790757
GAPVD1	0.429104	Brain_Cerebellar_Hemisphere	0.957366	-0.790726
EXO1	0.429166	Brain_Cerebellar_Hemisphere	0.957366	0.79062
CDC7	0.429216	Brain_Cerebellar_Hemisphere	0.957366	-0.790535
OGFOD1	0.429292	Brain_Cerebellar_Hemisphere	0.957366	0.790404
SAMD14	0.429368	Brain_Cerebellar_Hemisphere	0.957366	-0.790274
YME1L1	0.429405	Brain_Cerebellar_Hemisphere	0.957366	-0.79021
PC	0.429421	Brain_Cerebellar_Hemisphere	0.957366	-0.790183
CD84	0.429477	Brain_Cerebellar_Hemisphere	0.957366	-0.790087
CPM	0.429612	Brain_Cerebellar_Hemisphere	0.957366	-0.789855
ZADH2	0.429612	Brain_Cerebellar_Hemisphere	0.957366	0.789855
SPINK1	0.429835	Brain_Cerebellar_Hemisphere	0.957366	0.789474
PAPD4	0.429973	Brain_Cerebellar_Hemisphere	0.957366	0.789238
CCT7	0.430044	Brain_Cerebellar_Hemisphere	0.957366	0.789116
CAP2	0.430097	Brain_Cerebellar_Hemisphere	0.957366	-0.789026
CTBS	0.430163	Brain_Cerebellar_Hemisphere	0.957366	-0.788913
TAS2R5	0.430203	Brain_Cerebellar_Hemisphere	0.957366	0.788845
ZNF554	0.43021	Brain_Cerebellar_Hemisphere	0.957366	0.788833
TM2D2	0.430268	Brain_Cerebellar_Hemisphere	0.957366	-0.788732
ZBTB8B	0.430268	Brain_Cerebellar_Hemisphere	0.957366	-0.788732
TMEM126A	0.430311	Brain_Cerebellar_Hemisphere	0.957366	0.78866
CEP83	0.430351	Brain_Cerebellar_Hemisphere	0.957366	-0.788591
RGR	0.43037	Brain_Cerebellar_Hemisphere	0.957366	0.788559
ZBED8	0.430427	Brain_Cerebellar_Hemisphere	0.957366	-0.788462
DNAJC17	0.430509	Brain_Cerebellar_Hemisphere	0.957366	-0.788321
TUBG2	0.430509	Brain_Cerebellar_Hemisphere	0.957366	-0.788321
LYRM7	0.430861	Brain_Cerebellar_Hemisphere	0.957366	0.787719
HINT1	0.430861	Brain_Cerebellar_Hemisphere	0.957366	0.787719
ADAMTSL5	0.430962	Brain_Cerebellar_Hemisphere	0.957366	-0.787546
AIFM3	0.430968	Brain_Cerebellar_Hemisphere	0.957366	0.787535
MRPL55	0.431225	Brain_Cerebellar_Hemisphere	0.957366	-0.787097
RP4-760C5.3	0.431263	Brain_Cerebellar_Hemisphere	0.957366	-0.787032
UPK3BL	0.431292	Brain_Cerebellar_Hemisphere	0.957366	0.786982
MRPS27	0.431364	Brain_Cerebellar_Hemisphere	0.957366	-0.78686
MAP1B	0.431477	Brain_Cerebellar_Hemisphere	0.957366	0.786667
RP11-548P2.2	0.431616	Brain_Cerebellar_Hemisphere	0.957366	-0.786429
RP11-420A23.1	0.431639	Brain_Cerebellar_Hemisphere	0.957366	-0.786389
POP7	0.431802	Brain_Cerebellar_Hemisphere	0.957366	-0.786111
C9orf170	0.432032	Brain_Cerebellar_Hemisphere	0.957366	-0.785718
C11orf71	0.432439	Brain_Cerebellar_Hemisphere	0.957366	-0.785025
MTG2	0.432592	Brain_Cerebellar_Hemisphere	0.957366	-0.784764
ADA	0.432608	Brain_Cerebellar_Hemisphere	0.957366	-0.784737
RP11-554F20.1	0.432616	Brain_Cerebellar_Hemisphere	0.957366	-0.784722
TMEM184A	0.432616	Brain_Cerebellar_Hemisphere	0.957366	0.784722
C1orf131	0.432616	Brain_Cerebellar_Hemisphere	0.957366	0.784722
NRP1	0.432679	Brain_Cerebellar_Hemisphere	0.957366	-0.784615
SLC26A7	0.432704	Brain_Cerebellar_Hemisphere	0.957366	0.784573
PQLC2	0.432761	Brain_Cerebellar_Hemisphere	0.957366	0.784477
USP47	0.432798	Brain_Cerebellar_Hemisphere	0.957366	-0.784413
ACADS	0.432813	Brain_Cerebellar_Hemisphere	0.957366	-0.784387
CWC25	0.432844	Brain_Cerebellar_Hemisphere	0.957366	-0.784335
ATP13A1	0.432859	Brain_Cerebellar_Hemisphere	0.957366	-0.784308
DECR1	0.432871	Brain_Cerebellar_Hemisphere	0.957366	-0.784288
CNKSR3	0.432904	Brain_Cerebellar_Hemisphere	0.957366	-0.784232
RP11-621L6.3	0.433167	Brain_Cerebellar_Hemisphere	0.957366	0.783784
RP11-54O7.3	0.433167	Brain_Cerebellar_Hemisphere	0.957366	-0.783784
EFCAB14	0.433369	Brain_Cerebellar_Hemisphere	0.957366	-0.78344
TSPAN4	0.433453	Brain_Cerebellar_Hemisphere	0.957366	-0.783297
PROCA1	0.4335	Brain_Cerebellar_Hemisphere	0.957366	-0.783217
GNPTG	0.433628	Brain_Cerebellar_Hemisphere	0.957366	-0.782998
LINC01003	0.433737	Brain_Cerebellar_Hemisphere	0.957366	0.782812
CTC-296K1.3	0.433783	Brain_Cerebellar_Hemisphere	0.957366	0.782734
ACTR5	0.433857	Brain_Cerebellar_Hemisphere	0.957366	0.782609
IL12RB1	0.434155	Brain_Cerebellar_Hemisphere	0.957366	-0.782101
NPRL3	0.434347	Brain_Cerebellar_Hemisphere	0.957366	-0.781775
LRWD1	0.434356	Brain_Cerebellar_Hemisphere	0.957366	-0.781759
GRIN2D	0.434555	Brain_Cerebellar_Hemisphere	0.957366	-0.781421
OCM	0.43465	Brain_Cerebellar_Hemisphere	0.957366	-0.781259
TMEM99	0.434655	Brain_Cerebellar_Hemisphere	0.957366	-0.78125
JMJD8	0.434689	Brain_Cerebellar_Hemisphere	0.957366	-0.781193
IGSF8	0.43474	Brain_Cerebellar_Hemisphere	0.957366	0.781106
ZNF568	0.434764	Brain_Cerebellar_Hemisphere	0.957366	-0.781065
KCNJ9	0.43479	Brain_Cerebellar_Hemisphere	0.957366	-0.781022
ZNF844	0.43479	Brain_Cerebellar_Hemisphere	0.957366	0.781022
LINC00315	0.43479	Brain_Cerebellar_Hemisphere	0.957366	-0.781022
ZNF788	0.43479	Brain_Cerebellar_Hemisphere	0.957366	-0.781022
CHN1	0.43479	Brain_Cerebellar_Hemisphere	0.957366	0.781022
TMEM62	0.434907	Brain_Cerebellar_Hemisphere	0.957366	0.780822
PAPOLB	0.434938	Brain_Cerebellar_Hemisphere	0.957366	-0.780769
MAPK13	0.434968	Brain_Cerebellar_Hemisphere	0.957366	0.780719
IP6K3	0.434971	Brain_Cerebellar_Hemisphere	0.957366	-0.780713
PAH	0.435057	Brain_Cerebellar_Hemisphere	0.957366	0.780568
TET2	0.435134	Brain_Cerebellar_Hemisphere	0.957366	0.780436
B3GALT1	0.435171	Brain_Cerebellar_Hemisphere	0.957366	0.780374
TSPYL5	0.435307	Brain_Cerebellar_Hemisphere	0.957366	-0.780142
LCLAT1	0.435561	Brain_Cerebellar_Hemisphere	0.957366	-0.779711
PAPOLG	0.435737	Brain_Cerebellar_Hemisphere	0.957366	0.779412
EIF2B2	0.435737	Brain_Cerebellar_Hemisphere	0.957366	0.779412
DNAJB5	0.435762	Brain_Cerebellar_Hemisphere	0.957366	-0.77937
TMED4	0.435797	Brain_Cerebellar_Hemisphere	0.957366	0.77931
SFTA1P	0.435859	Brain_Cerebellar_Hemisphere	0.957366	-0.779204
RBBP4	0.435984	Brain_Cerebellar_Hemisphere	0.957366	-0.778993
MAP3K5	0.43619	Brain_Cerebellar_Hemisphere	0.957366	-0.778643
RN7SL832P	0.436243	Brain_Cerebellar_Hemisphere	0.957366	-0.778553
FGD3	0.436451	Brain_Cerebellar_Hemisphere	0.957366	-0.7782
CALML3	0.43657	Brain_Cerebellar_Hemisphere	0.957366	0.777999
AMBP	0.436644	Brain_Cerebellar_Hemisphere	0.957366	-0.777874
SRI	0.4367	Brain_Cerebellar_Hemisphere	0.957366	0.777778
2024-09-10	0.436836	Brain_Cerebellar_Hemisphere	0.957366	0.777548
CTSC	0.436947	Brain_Cerebellar_Hemisphere	0.957366	-0.777358
FOLH1	0.43706	Brain_Cerebellar_Hemisphere	0.957366	-0.777168
MBOAT2	0.437181	Brain_Cerebellar_Hemisphere	0.957366	-0.776962
BIRC2	0.437265	Brain_Cerebellar_Hemisphere	0.957366	-0.776819
BCAR3	0.437451	Brain_Cerebellar_Hemisphere	0.957366	-0.776504
RP4-561L24.3	0.437451	Brain_Cerebellar_Hemisphere	0.957366	0.776504
ZNF589	0.437479	Brain_Cerebellar_Hemisphere	0.957366	-0.776457
PLXDC1	0.437499	Brain_Cerebellar_Hemisphere	0.957366	0.776423
WTIP	0.437514	Brain_Cerebellar_Hemisphere	0.957366	0.776398
LINC01678	0.437514	Brain_Cerebellar_Hemisphere	0.957366	0.776398
AP001056.1	0.437514	Brain_Cerebellar_Hemisphere	0.957366	0.776398
CEP85L	0.437541	Brain_Cerebellar_Hemisphere	0.957366	0.776352
CSDE1	0.437563	Brain_Cerebellar_Hemisphere	0.957366	-0.776316
TMEM119	0.437653	Brain_Cerebellar_Hemisphere	0.957366	-0.776163
PROSC	0.437661	Brain_Cerebellar_Hemisphere	0.957366	-0.776149
MLLT11	0.437709	Brain_Cerebellar_Hemisphere	0.957366	0.776068
MPV17L	0.437724	Brain_Cerebellar_Hemisphere	0.957366	0.776043
MROH6	0.437815	Brain_Cerebellar_Hemisphere	0.957366	0.775888
WBP1L	0.437901	Brain_Cerebellar_Hemisphere	0.957366	0.775742
FCHO1	0.437937	Brain_Cerebellar_Hemisphere	0.957366	0.775682
MED8	0.438007	Brain_Cerebellar_Hemisphere	0.957366	-0.775564
SNTB2	0.43809	Brain_Cerebellar_Hemisphere	0.957366	0.775423
NAT16	0.503063	Brain_Hippocampus	0.957383	-0.669677
BICDL2	0.503085	Brain_Hippocampus	0.957383	0.669643
QPCT	0.557767	Esophagus_Gastroesophageal_Junction	0.957385	0.586162
TNFRSF21	0.465033	Uterus	0.95739	-0.730584
LINC01876	0.465042	Uterus	0.95739	-0.73057
STAMBP	0.465104	Uterus	0.95739	-0.730469
ZNF587B	0.465344	Uterus	0.95739	-0.730075
ZNF696	0.465435	Uterus	0.95739	-0.729927
NEU3	0.465435	Uterus	0.95739	-0.729927
SMIM7	0.465479	Uterus	0.95739	0.729856
FARS2	0.46552	Uterus	0.95739	0.729787
FAM26F	0.465569	Uterus	0.95739	-0.729707
RP11-253E3.3	0.465627	Uterus	0.95739	-0.729612
TNS2	0.465659	Uterus	0.95739	0.72956
AKAP10	0.519763	Lung	0.957392	0.64371
RSPH14	0.422859	Thyroid	0.957393	0.801471
PRX	0.422889	Thyroid	0.957393	-0.801418
MPV17L2	0.422968	Thyroid	0.957393	0.801282
GPX4	0.423044	Thyroid	0.957393	0.801152
TCF25	0.423104	Thyroid	0.957393	0.801047
BTBD10	0.423149	Thyroid	0.957393	-0.800971
IL17D	0.42315	Thyroid	0.957393	0.800969
CD84	0.423401	Thyroid	0.957393	-0.800536
PPP2R3C	0.423613	Thyroid	0.957393	0.800169
TUBB8	0.423615	Thyroid	0.957393	0.800165
C2orf54	0.423638	Thyroid	0.957393	-0.800126
PINK1	0.423711	Thyroid	0.957393	0.8
CBWD2	0.423711	Thyroid	0.957393	0.8
DCLK3	0.423711	Thyroid	0.957393	-0.8
RP11-129M6.1	0.423711	Thyroid	0.957393	0.8
UHRF1BP1L	0.423711	Thyroid	0.957393	-0.8
S100A16	0.423711	Thyroid	0.957393	0.8
CCR9	0.423711	Thyroid	0.957393	-0.8
HSPB2	0.509778	Colon_Sigmoid	0.957398	0.659183
SNRPD2	0.485016	Artery_Tibial	0.957411	0.698258
CHI3L2	0.459137	Breast_Mammary_Tissue	0.957416	0.740268
FANCD2	0.459156	Breast_Mammary_Tissue	0.957416	0.740238
SMU1	0.459268	Breast_Mammary_Tissue	0.957416	0.740053
C2orf73	0.4593	Breast_Mammary_Tissue	0.957416	-0.74
SNAI1	0.459307	Breast_Mammary_Tissue	0.957416	0.739988
ZNF302	0.459436	Breast_Mammary_Tissue	0.957416	-0.739775
IARS	0.459484	Breast_Mammary_Tissue	0.957416	0.739696
GNB2	0.459535	Breast_Mammary_Tissue	0.957416	-0.739612
WDR46	0.459606	Breast_Mammary_Tissue	0.957416	-0.739496
CARD14	0.459642	Breast_Mammary_Tissue	0.957416	0.739437
TMEM50A	0.459741	Breast_Mammary_Tissue	0.957416	0.739274
LINC00974	0.459828	Breast_Mammary_Tissue	0.957416	-0.73913
CTC-332L22.1	0.459945	Breast_Mammary_Tissue	0.957416	-0.738938
KLHL23	0.460234	Breast_Mammary_Tissue	0.957416	0.738462
PCDHGA7	0.460256	Breast_Mammary_Tissue	0.957416	0.738426
GALC	0.460289	Breast_Mammary_Tissue	0.957416	0.738371
KIAA1257	0.460359	Breast_Mammary_Tissue	0.957416	0.738255
KMT5A	0.460388	Breast_Mammary_Tissue	0.957416	-0.738208
ZFP36	0.460659	Breast_Mammary_Tissue	0.957416	-0.737762
ZNF134	0.460694	Breast_Mammary_Tissue	0.957416	0.737705
PQLC3	0.460764	Breast_Mammary_Tissue	0.957416	-0.737589
ZC3H18	0.460773	Breast_Mammary_Tissue	0.957416	0.737575
CHPT1	0.460787	Breast_Mammary_Tissue	0.957416	-0.737551
TPO	0.460867	Breast_Mammary_Tissue	0.957416	-0.73742
UBE2V1	0.460932	Breast_Mammary_Tissue	0.957416	0.737314
DPY19L2	0.460963	Breast_Mammary_Tissue	0.957416	0.737263
RP11-923I11.4	0.461013	Breast_Mammary_Tissue	0.957416	0.737179
AP001056.1	0.461046	Breast_Mammary_Tissue	0.957416	0.737126
RGS11	0.461087	Breast_Mammary_Tissue	0.957416	-0.737058
ACO1	0.521547	Liver	0.957417	-0.640963
UBE2Q2	0.521598	Liver	0.957417	-0.640884
RFX3-AS1	0.521668	Liver	0.957417	0.640777
NLRP14	0.521784	Liver	0.957417	0.640597
EXOSC8	0.521813	Liver	0.957417	0.640553
TMC5	0.445971	Brain_Substantia_nigra	0.957417	0.762148
ZRANB1	0.446117	Brain_Substantia_nigra	0.957417	-0.761905
MTG1	0.446139	Brain_Substantia_nigra	0.957417	-0.761868
MTIF3	0.446316	Brain_Substantia_nigra	0.957417	-0.761571
PDP2	0.446453	Brain_Substantia_nigra	0.957417	-0.761341
JRK	0.446502	Brain_Substantia_nigra	0.957417	-0.761259
HERPUD1	0.446504	Brain_Substantia_nigra	0.957417	0.761256
E2F4	0.446541	Brain_Substantia_nigra	0.957417	0.761194
MSH2	0.4659	Uterus	0.95742	-0.729167
OPN1SW	0.465978	Uterus	0.95742	0.729038
ACAD10	0.465982	Uterus	0.95742	-0.729032
LPAR1	0.466053	Uterus	0.95742	0.728916
EPRS	0.466116	Uterus	0.95742	-0.728814
SRD5A3	0.46194	Whole_Blood	0.95742	0.735656
RP11-305L7.7	0.532295	Pituitary	0.957421	0.624506
ATP8A2	0.532472	Pituitary	0.957421	-0.624237
ITGA9	0.532494	Pituitary	0.957421	-0.624204
COLCA2	0.532522	Pituitary	0.957421	-0.624161
ACADVL	0.532553	Pituitary	0.957421	0.624114
CLEC4M	0.532576	Pituitary	0.957421	0.624079
LEFTY2	0.532602	Pituitary	0.957421	-0.624038
NTSR2	0.566541	smultixcan	0.957437	-0.39977
DTX1	0.521916	Liver	0.957439	-0.640394
GPATCH2L	0.529694	Cells_Cultured_fibroblasts	0.957442	-0.628474
WDR43	0.529756	Cells_Cultured_fibroblasts	0.957442	-0.628378
ACOT7	0.529929	Cells_Cultured_fibroblasts	0.957442	-0.628114
COA4	0.530073	Cells_Cultured_fibroblasts	0.957442	-0.627895
PCDHB9	0.530176	Cells_Cultured_fibroblasts	0.957442	-0.627737
TIMM29	0.530176	Cells_Cultured_fibroblasts	0.957442	-0.627737
MAP1LC3B	0.530176	Cells_Cultured_fibroblasts	0.957442	-0.627737
PYGL	0.530412	Cells_Cultured_fibroblasts	0.957442	0.627377
NLRP14	0.530522	Cells_Cultured_fibroblasts	0.957442	0.627209
RP11-248M19.1	0.530653	Cells_Cultured_fibroblasts	0.957442	-0.62701
UFC1	0.530758	Cells_Cultured_fibroblasts	0.957442	0.62685
CDC14A	0.530878	Cells_Cultured_fibroblasts	0.957442	-0.626667
NOL12	0.530983	Cells_Cultured_fibroblasts	0.957442	-0.626506
DIRC3	0.531014	Cells_Cultured_fibroblasts	0.957442	0.626459
PHF14	0.531033	Cells_Cultured_fibroblasts	0.957442	-0.626429
DIS3L2	0.53105	Cells_Cultured_fibroblasts	0.957442	-0.626405
C2orf42	0.531258	Cells_Cultured_fibroblasts	0.957442	0.626087
CDK17	0.531302	Cells_Cultured_fibroblasts	0.957442	-0.626019
RP11-90C1.1	0.531376	Cells_Cultured_fibroblasts	0.957442	0.625907
MYO5A	0.531377	Cells_Cultured_fibroblasts	0.957442	0.625906
PINLYP	0.531387	Cells_Cultured_fibroblasts	0.957442	0.62589
SMARCAD1	0.531478	Cells_Cultured_fibroblasts	0.957442	0.625752
ABCF2	0.53148	Cells_Cultured_fibroblasts	0.957442	-0.625749
CENPE	0.531532	Cells_Cultured_fibroblasts	0.957442	-0.625668
MTSS1	0.531536	Cells_Cultured_fibroblasts	0.957442	0.625664
SLC27A3	0.52603	Heart_Left_Ventricle	0.957444	-0.634078
RP11-250B2.3	0.526119	Heart_Left_Ventricle	0.957444	-0.633942
CYS1	0.526127	Heart_Left_Ventricle	0.957444	-0.633929
LMAN2L	0.526155	Heart_Left_Ventricle	0.957444	0.633887
RCCD1	0.526159	Heart_Left_Ventricle	0.957444	-0.63388
CENPJ	0.424035	Thyroid	0.957448	-0.799441
VWF	0.424084	Thyroid	0.957448	0.799355
EPHA10	0.424242	Thyroid	0.957448	0.799084
BTBD2	0.424281	Thyroid	0.957448	-0.799017
SPSB3	0.424308	Thyroid	0.957448	0.798969
SUSD2	0.424332	Thyroid	0.957448	-0.798929
IDE	0.424375	Thyroid	0.957448	0.798855
SDC4	0.424397	Thyroid	0.957448	0.798817
P2RY11	0.424483	Thyroid	0.957448	-0.798668
MMAB	0.424489	Thyroid	0.957448	-0.798658
CYP39A1	0.424577	Thyroid	0.957448	0.798506
SGTA	0.424686	Thyroid	0.957448	0.798317
KCNA2	0.424778	Thyroid	0.957448	0.79816
C12orf60	0.424949	Thyroid	0.957448	-0.797864
TATDN3	0.425042	Thyroid	0.957448	0.797705
C9orf170	0.425254	Thyroid	0.957448	-0.797339
RP11-710E1.2	0.425278	Thyroid	0.957448	-0.797297
RP11-110I1.12	0.425392	Thyroid	0.957448	-0.797101
TRIB2	0.425596	Thyroid	0.957448	-0.796751
LIPT2	0.425677	Thyroid	0.957448	0.79661
AP001372.2	0.425677	Thyroid	0.957448	0.79661
DUSP27	0.425719	Thyroid	0.957448	-0.796539
H3F3C	0.42572	Thyroid	0.957448	-0.796537
DDAH1	0.42586	Thyroid	0.957448	-0.796296
SCNN1G	0.425868	Thyroid	0.957448	-0.796283
C7orf73	0.425952	Thyroid	0.957448	-0.796137
ASNS	0.425987	Thyroid	0.957448	-0.796077
FGFR4	0.426001	Thyroid	0.957448	0.796053
ARPC5L	0.426001	Thyroid	0.957448	0.796053
FOXS1	0.426079	Thyroid	0.957448	-0.795918
ATG9B	0.426079	Thyroid	0.957448	0.795918
TOR1B	0.426207	Thyroid	0.957448	0.795699
RASGEF1C	0.426274	Thyroid	0.957448	-0.795584
CAPN10	0.426441	Thyroid	0.957448	0.795297
UPF1	0.426533	Thyroid	0.957448	-0.795139
QRSL1	0.426607	Thyroid	0.957448	-0.795012
POU2F1	0.426663	Thyroid	0.957448	-0.794915
H3F3B	0.426726	Thyroid	0.957448	-0.794807
MACROD2	0.426744	Thyroid	0.957448	0.794776
RGMA	0.426779	Thyroid	0.957448	0.794715
CALR	0.426892	Thyroid	0.957448	-0.794521
MANEAL	0.427006	Thyroid	0.957448	0.794326
RP11-1109F11.3	0.427019	Thyroid	0.957448	0.794304
LAMC3	0.427065	Thyroid	0.957448	0.794224
PPP2R5E	0.427149	Thyroid	0.957448	-0.794079
RBM17	0.427193	Thyroid	0.957448	-0.794004
PELP1	0.427341	Thyroid	0.957448	0.79375
PAPD4	0.427357	Thyroid	0.957448	0.793722
CRNKL1	0.427399	Thyroid	0.957448	0.793651
VASH2	0.427499	Thyroid	0.957448	0.793478
LINC01907	0.427595	Thyroid	0.957448	-0.793313
SZT2	0.427711	Thyroid	0.957448	-0.793114
RTN4	0.427852	Thyroid	0.957448	-0.792873
NUDT5	0.427861	Thyroid	0.957448	-0.792857
SRPRB	0.427861	Thyroid	0.957448	0.792857
STON1	0.427876	Thyroid	0.957448	0.792832
CPSF4	0.427926	Thyroid	0.957448	-0.792746
RDX	0.428121	Thyroid	0.957448	0.792411
ART4	0.428282	Thyroid	0.957448	0.792135
RP11-536O18.1	0.428322	Thyroid	0.957448	0.792066
STARD7	0.42837	Thyroid	0.957448	-0.791983
TSACC	0.428392	Thyroid	0.957448	-0.791946
GLMP	0.428392	Thyroid	0.957448	-0.791946
EIF3CL	0.428404	Thyroid	0.957448	-0.791925
LRRC4	0.428591	Thyroid	0.957448	0.791605
ERGIC2	0.428647	Thyroid	0.957448	0.791509
TRIM24	0.428656	Thyroid	0.957448	0.791494
ERICH1	0.428749	Thyroid	0.957448	-0.791334
RP11-1277A3.3	0.428841	Thyroid	0.957448	0.791176
ALG14	0.428872	Thyroid	0.957448	0.791123
NAPSA	0.429019	Thyroid	0.957448	-0.790871
IPP	0.42908	Thyroid	0.957448	0.790766
GAPVD1	0.429104	Thyroid	0.957448	-0.790726
PEBP4	0.42912	Thyroid	0.957448	-0.790698
ZFYVE28	0.42921	Thyroid	0.957448	-0.790545
ULK3	0.429223	Thyroid	0.957448	0.790521
TNFAIP8L3	0.46926	Skin_Sun_Exposed_Lower_leg	0.957451	-0.723684
PPL	0.46932	Skin_Sun_Exposed_Lower_leg	0.957451	-0.723585
SNHG15	0.482701	Brain_Cerebellum	0.957462	-0.701964
PPP2R2B	0.48271	Brain_Cerebellum	0.957462	-0.70195
RSPO2	0.482736	Brain_Cerebellum	0.957462	-0.701909
RBBP8	0.482756	Brain_Cerebellum	0.957462	0.701877
ABHD11	0.519945	Lung	0.957463	0.64343
IL20RB	0.519951	Lung	0.957463	-0.64342
GPR88	0.566286	Kidney_Cortex	0.957474	-0.573529
STXBP4	0.438223	Brain_Cerebellar_Hemisphere	0.957476	0.775197
ANKZF1	0.557046	Esophagus_Muscularis	0.957479	0.587234
SLFNL1	0.503227	Brain_Hippocampus	0.957482	-0.669421
MITD1	0.503454	Brain_Hippocampus	0.957482	-0.669065
CITF22-92A6.1	0.503454	Brain_Hippocampus	0.957482	0.669065
GALNT4	0.503479	Brain_Hippocampus	0.957482	-0.669026
DLG2	0.517993	Brain_Putamen_basal_ganglia	0.957485	-0.646442
DIS3L2	0.53105	Artery_Aorta	0.957488	0.626405
CCDC102B	0.466441	Adipose_Visceral_Omentum	0.957493	0.728282
MXRA7	0.466573	Adipose_Visceral_Omentum	0.957493	-0.728066
GRSF1	0.466666	Adipose_Visceral_Omentum	0.957493	0.727915
PMVK	0.466718	Adipose_Visceral_Omentum	0.957493	0.727829
STK3	0.46673	Adipose_Visceral_Omentum	0.957493	-0.727811
CCDC74B	0.438315	Brain_Cerebellar_Hemisphere	0.957494	0.775042
CLU	0.459828	Stomach	0.957494	-0.73913
ZNF133	0.566521	Kidney_Cortex	0.957496	0.573182
FCGRT	0.56665	Kidney_Cortex	0.957496	-0.572992
TFB1M	0.566706	Kidney_Cortex	0.957496	-0.572909
BBS7	0.566898	Kidney_Cortex	0.957496	0.572626
PSMG2	0.567008	Kidney_Cortex	0.957496	0.572464
FAM66B	0.5671	Kidney_Cortex	0.957496	0.572327
FLT4	0.567178	Kidney_Cortex	0.957496	0.572212
TMEM167B	0.567333	Kidney_Cortex	0.957496	-0.571984
TBL2	0.567348	Kidney_Cortex	0.957496	0.571961
LINC01572	0.56737	Kidney_Cortex	0.957496	-0.57193
PDF	0.476616	Minor_Salivary_Gland	0.9575	0.711756
TBC1D4	0.531672	Cells_Cultured_fibroblasts	0.957503	-0.625456
LPIN1	0.531727	Cells_Cultured_fibroblasts	0.957503	0.625372
EFCAB14	0.437871	Nerve_Tibial	0.957503	-0.775793
PCDHGA7	0.460256	Brain_Anterior_cingulate_cortex_BA24	0.957505	0.738426
EFCC1	0.460359	Brain_Anterior_cingulate_cortex_BA24	0.957505	-0.738255
SMPD2	0.460764	Brain_Anterior_cingulate_cortex_BA24	0.957505	0.737589
ZNF395	0.460818	Brain_Anterior_cingulate_cortex_BA24	0.957505	0.7375
LINC01731	0.460861	Brain_Anterior_cingulate_cortex_BA24	0.957505	-0.73743
KIAA0895L	0.461009	Brain_Anterior_cingulate_cortex_BA24	0.957505	0.737187
GRHL1	0.461028	Brain_Anterior_cingulate_cortex_BA24	0.957505	0.737155
SETDB1	0.461108	Brain_Anterior_cingulate_cortex_BA24	0.957505	0.737024
TREM1	0.461227	Brain_Anterior_cingulate_cortex_BA24	0.957505	0.736827
RUBCNL	0.461421	Brain_Anterior_cingulate_cortex_BA24	0.957505	-0.736509
NRIP3	0.461435	Brain_Anterior_cingulate_cortex_BA24	0.957505	-0.736486
DNAH10OS	0.461435	Brain_Anterior_cingulate_cortex_BA24	0.957505	-0.736486
RP11-543C4.1	0.461497	Brain_Anterior_cingulate_cortex_BA24	0.957505	-0.736383
DNAI1	0.461509	Brain_Anterior_cingulate_cortex_BA24	0.957505	0.736364
PGP	0.461532	Brain_Anterior_cingulate_cortex_BA24	0.957505	-0.736326
TRAP1	0.461544	Brain_Anterior_cingulate_cortex_BA24	0.957505	-0.736307
ARVCF	0.46157	Brain_Anterior_cingulate_cortex_BA24	0.957505	0.736264
CDA	0.449521	Cells_EBV-transformed_lymphocytes	0.957507	0.756214
ITIH5	0.52628	Heart_Left_Ventricle	0.957509	-0.633695
CEPT1	0.531251	Artery_Aorta	0.957524	-0.626097
C2orf42	0.531258	Artery_Aorta	0.957524	0.626087
CDK17	0.531302	Artery_Aorta	0.957524	-0.626019
SARM1	0.469498	Skin_Sun_Exposed_Lower_leg	0.957524	0.723297
FADS6	0.469726	Skin_Sun_Exposed_Lower_leg	0.957524	-0.722924
ARHGEF33	0.469805	Skin_Sun_Exposed_Lower_leg	0.957524	-0.722796
FN3K	0.469819	Skin_Sun_Exposed_Lower_leg	0.957524	-0.722774
DGKD	0.469909	Skin_Sun_Exposed_Lower_leg	0.957524	-0.722628
PALB2	0.469916	Skin_Sun_Exposed_Lower_leg	0.957524	-0.722615
IL1F10	0.469973	Skin_Sun_Exposed_Lower_leg	0.957524	0.722523
STXBP2	0.469985	Skin_Sun_Exposed_Lower_leg	0.957524	-0.722503
FES	0.470152	Skin_Sun_Exposed_Lower_leg	0.957524	0.722231
TRIM56	0.470158	Skin_Sun_Exposed_Lower_leg	0.957524	-0.722222
CES1	0.470158	Skin_Sun_Exposed_Lower_leg	0.957524	-0.722222
CSF2RB	0.523832	Esophagus_Mucosa	0.957524	0.63745
TREM1	0.461227	Breast_Mammary_Tissue	0.957525	0.736827
PYGM	0.461361	Breast_Mammary_Tissue	0.957525	0.736607
ACKR1	0.46139	Breast_Mammary_Tissue	0.957525	-0.736559
DNAI1	0.461509	Breast_Mammary_Tissue	0.957525	0.736364
RP11-930P14.2	0.461663	Breast_Mammary_Tissue	0.957525	-0.736111
EXOSC5	0.4619	Breast_Mammary_Tissue	0.957525	-0.735721
LINC01142	0.461905	Breast_Mammary_Tissue	0.957525	0.735714
SRD5A3	0.46194	Breast_Mammary_Tissue	0.957525	0.735656
LINS1	0.461993	Breast_Mammary_Tissue	0.957525	-0.73557
LRRC61	0.462045	Breast_Mammary_Tissue	0.957525	-0.735484
TMEM173	0.462066	Breast_Mammary_Tissue	0.957525	-0.73545
ULBP1	0.462095	Breast_Mammary_Tissue	0.957525	-0.735402
SAMD9L	0.462209	Breast_Mammary_Tissue	0.957525	-0.735215
TCEA2	0.462235	Breast_Mammary_Tissue	0.957525	-0.735172
COX5A	0.462359	Breast_Mammary_Tissue	0.957525	-0.734968
XXbac-BPGBPG55C20.1	0.462382	Breast_Mammary_Tissue	0.957525	0.73493
INO80C	0.466823	Adipose_Visceral_Omentum	0.957527	-0.727657
LY86	0.469314	Brain_Nucleus_accumbens_basal_ganglia	0.957531	0.723595
AJ239322.1	0.469386	Brain_Nucleus_accumbens_basal_ganglia	0.957531	0.723479
ERVW-1	0.466171	Brain_Hypothalamus	0.957553	-0.728723
GALT	0.466216	Brain_Hypothalamus	0.957553	-0.728649
SNCG	0.526488	Heart_Left_Ventricle	0.957555	0.633376
ZNF624	0.526729	Heart_Left_Ventricle	0.957555	0.633007
SPTLC3	0.526792	Heart_Left_Ventricle	0.957555	-0.632911
HDLBP	0.526792	Heart_Left_Ventricle	0.957555	-0.632911
GOLGA6L4	0.526795	Heart_Left_Ventricle	0.957555	-0.632906
RASGRP4	0.52682	Heart_Left_Ventricle	0.957555	-0.632867
MYOM2	0.526923	Heart_Left_Ventricle	0.957555	-0.63271
COX17	0.527053	Heart_Left_Ventricle	0.957555	-0.632511
AGGF1	0.527078	Heart_Left_Ventricle	0.957555	0.632473
GGCT	0.527159	Heart_Left_Ventricle	0.957555	-0.632349
EXOSC8	0.521813	Artery_Coronary	0.957557	0.640553
DKFZp779M0652	0.521868	Artery_Coronary	0.957557	-0.640469
B4GALNT4	0.518255	Brain_Putamen_basal_ganglia	0.957559	0.646037
DLX1	0.518268	Brain_Putamen_basal_ganglia	0.957559	-0.646018
TNNI3	0.518335	Brain_Putamen_basal_ganglia	0.957559	0.645914
PRMT2	0.518428	Brain_Putamen_basal_ganglia	0.957559	0.645771
TSPAN13	0.518454	Brain_Putamen_basal_ganglia	0.957559	-0.645731
C1QTNF9B	0.518552	Brain_Putamen_basal_ganglia	0.957559	-0.645579
DPCD	0.518701	Brain_Putamen_basal_ganglia	0.957559	-0.645349
ZNF775	0.518823	Brain_Putamen_basal_ganglia	0.957559	0.645161
PRMT1	0.519018	Brain_Putamen_basal_ganglia	0.957559	0.64486
ZNF568	0.519115	Brain_Putamen_basal_ganglia	0.957559	-0.644711
PHLDB1	0.519148	Brain_Putamen_basal_ganglia	0.957559	0.64466
SLFN12	0.519208	Brain_Putamen_basal_ganglia	0.957559	-0.644567
NFIX	0.519257	Brain_Putamen_basal_ganglia	0.957559	0.644491
KLK3	0.519266	Brain_Putamen_basal_ganglia	0.957559	0.644478
CTDSPL2	0.519287	Brain_Putamen_basal_ganglia	0.957559	0.644444
RP3-449M8.6	0.470249	Skin_Sun_Exposed_Lower_leg	0.957561	0.722073
CPSF4	0.538209	Prostate	0.957563	-0.615523
B3GAT2	0.53824	Prostate	0.957563	0.615476
TTC9C	0.538301	Prostate	0.957563	-0.615385
PSMB10	0.527249	Heart_Left_Ventricle	0.957563	0.632212
PSIP1	0.403046	Pancreas	0.957564	-0.836193
SGK2	0.403161	Pancreas	0.957564	-0.835989
ESRRB	0.403189	Pancreas	0.957564	-0.835939
RP11-20E24.1	0.429381	Thyroid	0.957566	0.79025
BEND7	0.429528	Thyroid	0.957566	-0.79
TYK2	0.429569	Thyroid	0.957566	0.789929
RP11-471B22.3	0.429682	Thyroid	0.957566	-0.789737
LINC00989	0.429835	Thyroid	0.957566	-0.789474
WDR59	0.429897	Thyroid	0.957566	-0.789368
GDE1	0.430021	Thyroid	0.957566	-0.789155
CDK1	0.430044	Thyroid	0.957566	-0.789116
PTAFR	0.430163	Thyroid	0.957566	0.788913
ADAM9	0.430268	Thyroid	0.957566	-0.788732
CAND1	0.430268	Thyroid	0.957566	-0.788732
KIAA0319	0.430307	Thyroid	0.957566	0.788666
PCDHGA1	0.430396	Thyroid	0.957566	0.788514
CAMTA1	0.430455	Thyroid	0.957566	-0.788413
SLC16A3	0.430469	Thyroid	0.957566	-0.788389
NDRG1	0.430509	Thyroid	0.957566	0.788321
AGR2	0.430714	Thyroid	0.957566	-0.78797
RSAD2	0.430791	Thyroid	0.957566	0.78784
LYRM7	0.430861	Thyroid	0.957566	0.787719
BBC3	0.430864	Thyroid	0.957566	-0.787714
GIPC1	0.430907	Thyroid	0.957566	0.787641
SETD9	0.430958	Thyroid	0.957566	-0.787553
SNTB2	0.43099	Thyroid	0.957566	0.787498
MYO19	0.431042	Thyroid	0.957566	0.787409
C1orf228	0.4311	Thyroid	0.957566	-0.787311
FECH	0.431154	Thyroid	0.957566	-0.787219
SLC1A7	0.470646	Ovary	0.957573	-0.721429
ZNF813	0.470697	Ovary	0.957573	-0.721346
KLHL33	0.47073	Ovary	0.957573	-0.721292
TMEM106C	0.403316	Pancreas	0.95758	-0.835714
TUB	0.403658	Pancreas	0.95758	-0.835106
TIGD3	0.403811	Pancreas	0.95758	-0.834835
AKR1A1	0.403892	Pancreas	0.95758	-0.83469
GINS3	0.403905	Pancreas	0.95758	0.834667
TUBGCP4	0.403914	Pancreas	0.95758	-0.834651
GALT	0.403977	Pancreas	0.95758	-0.83454
RP11-259O2.1	0.404035	Pancreas	0.95758	-0.834437
NRP2	0.404096	Pancreas	0.95758	0.834328
BEND7	0.404199	Pancreas	0.95758	0.834146
CARD10	0.404218	Pancreas	0.95758	0.834111
PODNL1	0.40425	Pancreas	0.95758	0.834055
MAP4K4	0.404439	Pancreas	0.95758	0.833719
ZDHHC7	0.404509	Pancreas	0.95758	-0.833595
RAB1B	0.404521	Pancreas	0.95758	-0.833575
C12orf66	0.404657	Pancreas	0.95758	-0.833333
SERPINE2	0.404657	Pancreas	0.95758	-0.833333
BICD1	0.40469	Pancreas	0.95758	-0.833275
MIEF2	0.462526	Breast_Mammary_Tissue	0.957585	-0.734694
ARHGAP10	0.462566	Breast_Mammary_Tissue	0.957585	0.734628
RSPH4A	0.503799	Brain_Hippocampus	0.957588	0.668524
DNAJC5	0.503809	Brain_Hippocampus	0.957588	0.668508
RAB11FIP2	0.503828	Brain_Hippocampus	0.957588	-0.668479
SDE2	0.504011	Brain_Hippocampus	0.957588	-0.668192
RNF149	0.504119	Brain_Hippocampus	0.957588	-0.668022
CEP68	0.504154	Brain_Hippocampus	0.957588	-0.667969
BIN1	0.504229	Brain_Hippocampus	0.957588	-0.66785
GOLGA7	0.504248	Brain_Hippocampus	0.957588	-0.66782
GFRA3	0.504676	Brain_Hippocampus	0.957588	-0.667151
NPAS4	0.504824	Brain_Hippocampus	0.957588	0.666919
C11orf80	0.504985	Brain_Hippocampus	0.957588	0.666667
VPS4A	0.504985	Brain_Hippocampus	0.957588	-0.666667
MCM4	0.504985	Brain_Hippocampus	0.957588	-0.666667
LINC01376	0.504985	Brain_Hippocampus	0.957588	0.666667
LINC01030	0.504985	Brain_Hippocampus	0.957588	-0.666667
TMEM168	0.504997	Brain_Hippocampus	0.957588	0.666648
ATP7B	0.505034	Brain_Hippocampus	0.957588	0.66659
CTC1	0.505073	Brain_Hippocampus	0.957588	0.666529
RP11-255P5.2	0.4659	Colon_Transverse	0.957588	-0.729167
MSH2	0.4659	Colon_Transverse	0.957588	-0.729167
OBSL1	0.451076	Muscle_Skeletal	0.957591	-0.753623
PDS5B	0.451076	Muscle_Skeletal	0.957591	0.753623
SMC3	0.46216	Whole_Blood	0.957593	-0.735294
TCTN3	0.462201	Whole_Blood	0.957593	0.735228
HPN	0.476827	Minor_Salivary_Gland	0.957596	-0.711415
PRM1	0.476831	Minor_Salivary_Gland	0.957596	0.711409
ACAD10	0.465982	Colon_Transverse	0.957597	-0.729032
YKT6	0.4695	Brain_Nucleus_accumbens_basal_ganglia	0.957598	-0.723293
ADAR	0.531955	Cells_Cultured_fibroblasts	0.957611	0.625025
SMCR8	0.531971	Cells_Cultured_fibroblasts	0.957611	0.625
RBP4	0.532024	Cells_Cultured_fibroblasts	0.957611	0.62492
STARD3NL	0.449711	Cells_EBV-transformed_lymphocytes	0.957619	-0.755896
WDR34	0.449761	Cells_EBV-transformed_lymphocytes	0.957619	-0.755814
MZT1	0.558026	Esophagus_Gastroesophageal_Junction	0.957619	-0.585776
DCBLD1	0.558096	Esophagus_Gastroesophageal_Junction	0.957619	-0.585672
IQCH-AS1	0.558195	Esophagus_Gastroesophageal_Junction	0.957619	-0.585524
ATG2A	0.558329	Esophagus_Gastroesophageal_Junction	0.957619	0.585325
PICALM	0.558345	Esophagus_Gastroesophageal_Junction	0.957619	-0.585301
ZNF585A	0.558643	Esophagus_Gastroesophageal_Junction	0.957619	-0.584859
FREM1	0.55874	Esophagus_Gastroesophageal_Junction	0.957619	0.584714
SYVN1	0.558859	Esophagus_Gastroesophageal_Junction	0.957619	0.584537
FAM78B	0.558941	Esophagus_Gastroesophageal_Junction	0.957619	0.584416
NR3C2	0.559012	Esophagus_Gastroesophageal_Junction	0.957619	-0.584309
RABEPK	0.559049	Esophagus_Gastroesophageal_Junction	0.957619	-0.584255
ZC3H8	0.559079	Esophagus_Gastroesophageal_Junction	0.957619	0.584211
LINC01597	0.559116	Esophagus_Gastroesophageal_Junction	0.957619	-0.584156
MSH4	0.55926	Esophagus_Gastroesophageal_Junction	0.957619	0.583942
RP11-3B7.1	0.559306	Esophagus_Gastroesophageal_Junction	0.957619	-0.583873
PARP9	0.559384	Esophagus_Gastroesophageal_Junction	0.957619	0.583756
ZC3H18	0.559422	Esophagus_Gastroesophageal_Junction	0.957619	0.5837
LONRF1	0.559478	Esophagus_Gastroesophageal_Junction	0.957619	0.583618
SRD5A3	0.55949	Esophagus_Gastroesophageal_Junction	0.957619	0.583599
CD72	0.559737	Esophagus_Gastroesophageal_Junction	0.957619	-0.583231
PGRMC2	0.559766	Esophagus_Gastroesophageal_Junction	0.957619	0.583189
MCMBP	0.559867	Esophagus_Gastroesophageal_Junction	0.957619	-0.583039
AKAP11	0.559879	Esophagus_Gastroesophageal_Junction	0.957619	-0.583021
DAPK2	0.560073	Esophagus_Gastroesophageal_Junction	0.957619	-0.582734
ZNF513	0.560128	Esophagus_Gastroesophageal_Junction	0.957619	-0.582652
MAP7	0.560144	Esophagus_Gastroesophageal_Junction	0.957619	0.582627
CD80	0.560184	Esophagus_Gastroesophageal_Junction	0.957619	0.582569
DNAJB12	0.560198	Esophagus_Gastroesophageal_Junction	0.957619	0.582547
EIF3J-AS1	0.560379	Esophagus_Gastroesophageal_Junction	0.957619	0.582278
CWC25	0.560393	Esophagus_Gastroesophageal_Junction	0.957619	-0.582258
ASL	0.56047	Esophagus_Gastroesophageal_Junction	0.957619	0.582143
FRAT1	0.560861	Esophagus_Gastroesophageal_Junction	0.957619	0.581563
TMTC4	0.56087	Esophagus_Gastroesophageal_Junction	0.957619	-0.581549
RARRES1	0.560873	Esophagus_Gastroesophageal_Junction	0.957619	-0.581545
EEF2KMT	0.560929	Esophagus_Gastroesophageal_Junction	0.957619	0.581462
SLC30A5	0.560993	Esophagus_Gastroesophageal_Junction	0.957619	-0.581368
STX17	0.561072	Esophagus_Gastroesophageal_Junction	0.957619	-0.58125
SETD5	0.561109	Esophagus_Gastroesophageal_Junction	0.957619	-0.581196
EMP3	0.56121	Esophagus_Gastroesophageal_Junction	0.957619	0.581045
YWHAE	0.561218	Esophagus_Gastroesophageal_Junction	0.957619	0.581034
RP11-38M8.1	0.561605	Esophagus_Gastroesophageal_Junction	0.957619	0.58046
PPP6R2	0.561632	Esophagus_Gastroesophageal_Junction	0.957619	0.58042
DISP3	0.561705	Esophagus_Gastroesophageal_Junction	0.957619	0.580311
LRRK2	0.561748	Esophagus_Gastroesophageal_Junction	0.957619	0.580247
NAB2	0.561787	Esophagus_Gastroesophageal_Junction	0.957619	0.580189
FASLG	0.561814	Esophagus_Gastroesophageal_Junction	0.957619	-0.580149
SOAT2	0.561925	Esophagus_Gastroesophageal_Junction	0.957619	-0.579985
DUSP2	0.561969	Esophagus_Gastroesophageal_Junction	0.957619	0.57992
PLA2R1	0.561987	Esophagus_Gastroesophageal_Junction	0.957619	-0.579893
MRPS34	0.561994	Esophagus_Gastroesophageal_Junction	0.957619	-0.579882
TMC8	0.562058	Esophagus_Gastroesophageal_Junction	0.957619	-0.579787
LINC01801	0.56211	Esophagus_Gastroesophageal_Junction	0.957619	-0.57971
TCTA	0.56211	Esophagus_Gastroesophageal_Junction	0.957619	0.57971
LASP1	0.449855	Cells_EBV-transformed_lymphocytes	0.95762	-0.755656
LINC00565	0.48304	Heart_Atrial_Appendage	0.957627	-0.701421
MX1	0.466951	Adipose_Visceral_Omentum	0.95763	-0.727449
ZNF830	0.557212	Esophagus_Muscularis	0.957631	0.586988
OSBPL6	0.454728	Skin_Not_Sun_Exposed_Suprapubic	0.957632	-0.747557
TCF25	0.454841	Skin_Not_Sun_Exposed_Suprapubic	0.957632	0.747368
SOCS6	0.454948	Skin_Not_Sun_Exposed_Suprapubic	0.957632	0.747192
UBR3	0.455105	Skin_Not_Sun_Exposed_Suprapubic	0.957632	0.746931
TNFRSF10C	0.455229	Skin_Not_Sun_Exposed_Suprapubic	0.957632	-0.746725
SLC6A9	0.455235	Skin_Not_Sun_Exposed_Suprapubic	0.957632	-0.746716
AGAP3	0.455265	Skin_Not_Sun_Exposed_Suprapubic	0.957632	0.746667
BTBD16	0.455287	Skin_Not_Sun_Exposed_Suprapubic	0.957632	0.746629
KAT2B	0.455301	Skin_Not_Sun_Exposed_Suprapubic	0.957632	-0.746606
SLC5A9	0.455374	Skin_Not_Sun_Exposed_Suprapubic	0.957632	0.746486
PCOLCE2	0.47166	Brain_Caudate_basal_ganglia	0.957635	-0.71978
PGLYRP1	0.531442	Artery_Aorta	0.957635	0.625806
ANKMY2	0.505625	Testis	0.957636	-0.665666
CAPG	0.505705	Testis	0.957636	0.66554
TRPS1	0.505756	Testis	0.957636	0.665461
NRXN2	0.505936	Testis	0.957636	-0.665179
CTH	0.506064	Testis	0.957636	0.664979
FCRL3	0.506309	Testis	0.957636	0.664596
SNX8	0.506311	Testis	0.957636	0.664593
CTD-2270P14.5	0.506334	Testis	0.957636	0.664557
SLC17A2	0.506423	Testis	0.957636	-0.664417
UBP1	0.506475	Testis	0.957636	-0.664336
RCHY1	0.506475	Testis	0.957636	-0.664336
TRAPPC5	0.506541	Testis	0.957636	-0.664234
RAB15	0.506634	Testis	0.957636	0.664088
ZNF302	0.50666	Testis	0.957636	-0.664048
CFAP43	0.506694	Testis	0.957636	-0.663994
SETD9	0.506717	Testis	0.957636	-0.663959
ZNF395	0.506754	Testis	0.957636	0.6639
CREB3L2	0.506823	Testis	0.957636	-0.663793
LINC01703	0.506853	Testis	0.957636	-0.663746
AC009495.3	0.506863	Testis	0.957636	0.66373
AC005786.5	0.506872	Testis	0.957636	-0.663717
MESDC1	0.507035	Testis	0.957636	0.663462
SLC1A4	0.507124	Testis	0.957636	0.663323
SOCS7	0.507161	Testis	0.957636	-0.663265
FAM200A	0.507195	Testis	0.957636	-0.663212
ZNF655	0.507195	Testis	0.957636	0.663212
CTC-523E23.1	0.507248	Testis	0.957636	0.663128
MB	0.462481	Whole_Blood	0.957642	0.734767
FAM134A	0.462502	Whole_Blood	0.957642	-0.734733
ZNF816	0.462526	Whole_Blood	0.957642	-0.734694
REXO1	0.462606	Whole_Blood	0.957642	0.734563
IDH3B	0.462696	Whole_Blood	0.957642	0.734414
SZT2	0.462914	Whole_Blood	0.957642	-0.734057
CHIT1	0.463045	Whole_Blood	0.957642	-0.733843
ITGA3	0.463091	Whole_Blood	0.957642	-0.733767
USP34	0.463178	Whole_Blood	0.957642	0.733624
WDR88	0.463355	Whole_Blood	0.957642	0.733333
AANAT	0.463376	Whole_Blood	0.957642	-0.733299
RABGAP1	0.463496	Whole_Blood	0.957642	0.733102
GABRD	0.463586	Whole_Blood	0.957642	0.732955
HABP4	0.463606	Whole_Blood	0.957642	0.732922
POC5	0.463629	Whole_Blood	0.957642	-0.732883
UGCG	0.463641	Whole_Blood	0.957642	0.732865
SAMD4A	0.520124	Lung	0.957644	-0.643154
KRTAP5-9	0.483131	Heart_Atrial_Appendage	0.957648	0.701275
PSMD8	0.371676	Vagina	0.957657	0.893339
PRRX2	0.371814	Vagina	0.957657	-0.893081
FAM187B	0.371934	Vagina	0.957657	0.892857
NLRC3	0.371934	Vagina	0.957657	0.892857
EBF3	0.567709	Kidney_Cortex	0.957664	-0.571429
NICN1	0.567709	Kidney_Cortex	0.957664	-0.571429
ATP1A3	0.56779	Kidney_Cortex	0.957664	0.571309
CPT1A	0.532202	Cells_Cultured_fibroblasts	0.957673	0.624648
CXCR6	0.532257	Cells_Cultured_fibroblasts	0.957673	0.624565
CEP290	0.532295	Cells_Cultured_fibroblasts	0.957673	0.624507
PCDHGA9	0.557491	Esophagus_Muscularis	0.957677	-0.586572
NUTF2	0.557514	Esophagus_Muscularis	0.957677	0.586538
PRSS36	0.557555	Esophagus_Muscularis	0.957677	0.586477
LINC01346	0.557583	Esophagus_Muscularis	0.957677	0.586435
USP53	0.557738	Esophagus_Muscularis	0.957677	0.586204
ARNT	0.557835	Esophagus_Muscularis	0.957677	-0.58606
CELA2B	0.558011	Esophagus_Muscularis	0.957677	0.585799
DGUOK	0.558017	Esophagus_Muscularis	0.957677	0.585789
ANKS1B	0.558068	Esophagus_Muscularis	0.957677	-0.585714
TSPAN9	0.558277	Esophagus_Muscularis	0.957677	0.585403
TP53I3	0.558334	Esophagus_Muscularis	0.957677	-0.585317
RP11-445H22.3	0.558548	Esophagus_Muscularis	0.957677	-0.584999
CDIPT	0.558618	Esophagus_Muscularis	0.957677	-0.584896
PPP3CC	0.558687	Esophagus_Muscularis	0.957677	0.584793
GABPB2	0.558719	Esophagus_Muscularis	0.957677	0.584746
C1QL3	0.558787	Esophagus_Muscularis	0.957677	0.584645
GTF2H5	0.558815	Esophagus_Muscularis	0.957677	-0.584602
RP11-429B14.4	0.558879	Esophagus_Muscularis	0.957677	0.584507
SLC35E2	0.559009	Esophagus_Muscularis	0.957677	-0.584315
NR3C2	0.559012	Esophagus_Muscularis	0.957677	-0.584309
TMEM19	0.559079	Esophagus_Muscularis	0.957677	-0.58421
NUP35	0.559169	Esophagus_Muscularis	0.957677	0.584076
PARP9	0.559384	Esophagus_Muscularis	0.957677	0.583756
TESPA1	0.559392	Esophagus_Muscularis	0.957677	0.583745
RP1-151F17.2	0.559401	Esophagus_Muscularis	0.957677	0.583732
MCFD2	0.559407	Esophagus_Muscularis	0.957677	-0.583723
TBC1D8-AS1	0.559424	Esophagus_Muscularis	0.957677	0.583697
ESYT3	0.559506	Esophagus_Muscularis	0.957677	-0.583576
HPS4	0.559644	Esophagus_Muscularis	0.957677	-0.58337
GLIPR2	0.559687	Esophagus_Muscularis	0.957677	-0.583307
CCK	0.559724	Esophagus_Muscularis	0.957677	0.583252
GLG1	0.559761	Esophagus_Muscularis	0.957677	-0.583197
KITLG	0.559892	Esophagus_Muscularis	0.957677	-0.583002
MYL4	0.560111	Esophagus_Muscularis	0.957677	-0.582677
B9D2	0.560234	Esophagus_Muscularis	0.957677	0.582493
ABCC4	0.560363	Esophagus_Muscularis	0.957677	-0.582303
EIF3J	0.560379	Esophagus_Muscularis	0.957677	0.582278
PYGO2	0.560425	Esophagus_Muscularis	0.957677	0.58221
GOLT1B	0.560456	Esophagus_Muscularis	0.957677	0.582164
RP11-356J5.12	0.560769	Esophagus_Muscularis	0.957677	0.581699
PTPN21	0.560853	Esophagus_Muscularis	0.957677	0.581575
CROT	0.560854	Esophagus_Muscularis	0.957677	0.581573
SMYD4	0.560863	Esophagus_Muscularis	0.957677	0.58156
SPIRE1	0.561013	Esophagus_Muscularis	0.957677	0.581338
CKAP5	0.561222	Esophagus_Muscularis	0.957677	0.581028
CPLX1	0.561246	Esophagus_Muscularis	0.957677	-0.580991
KLHL7	0.561385	Esophagus_Muscularis	0.957677	-0.580785
XXbac-BPGBPG55C20.1	0.561523	Esophagus_Muscularis	0.957677	0.580581
CTSD	0.561553	Esophagus_Muscularis	0.957677	-0.580537
RP11-38M8.1	0.561605	Esophagus_Muscularis	0.957677	0.58046
SVIL	0.561698	Esophagus_Muscularis	0.957677	0.580322
NAB2	0.561787	Esophagus_Muscularis	0.957677	0.580189
ACBD7	0.561808	Esophagus_Muscularis	0.957677	0.580158
SPTSSB	0.561867	Esophagus_Muscularis	0.957677	-0.580071
REXO2	0.561867	Esophagus_Muscularis	0.957677	0.580071
PCK2	0.562197	Esophagus_Muscularis	0.957677	0.579581
RBM18	0.562221	Esophagus_Muscularis	0.957677	0.579545
DNAJB12	0.562333	Esophagus_Muscularis	0.957677	0.57938
KPNA3	0.562395	Esophagus_Muscularis	0.957677	-0.579288
NEK2	0.562408	Esophagus_Muscularis	0.957677	-0.579268
MDM1	0.562497	Esophagus_Muscularis	0.957677	0.579137
LINC01422	0.562514	Esophagus_Muscularis	0.957677	0.579112
ICMT	0.562524	Esophagus_Muscularis	0.957677	-0.579096
LPIN2	0.562558	Esophagus_Muscularis	0.957677	-0.579047
ZNF230	0.562625	Esophagus_Muscularis	0.957677	0.578947
WNT4	0.562625	Esophagus_Muscularis	0.957677	-0.578947
AQP11	0.562675	Esophagus_Muscularis	0.957677	-0.578872
MAP3K4	0.562688	Esophagus_Muscularis	0.957677	-0.578853
PRKAR2A	0.562897	Esophagus_Muscularis	0.957677	0.578544
ERN1	0.563053	Esophagus_Muscularis	0.957677	0.578313
CNPPD1	0.563101	Esophagus_Muscularis	0.957677	0.578241
DDHD1	0.56313	Esophagus_Muscularis	0.957677	-0.578199
PIH1D1	0.563157	Esophagus_Muscularis	0.957677	0.578159
EXOSC7	0.563192	Esophagus_Muscularis	0.957677	0.578106
TCEA1	0.563317	Esophagus_Muscularis	0.957677	-0.577922
HMGA1	0.563325	Esophagus_Muscularis	0.957677	-0.577909
PXN	0.563474	Esophagus_Muscularis	0.957677	-0.577689
TEKT2	0.563507	Esophagus_Muscularis	0.957677	0.57764
PLRG1	0.563507	Esophagus_Muscularis	0.957677	0.57764
PRKCB	0.563514	Esophagus_Muscularis	0.957677	0.57763
MAPK1	0.563626	Esophagus_Muscularis	0.957677	-0.577465
WSCD1	0.563626	Esophagus_Muscularis	0.957677	0.577465
NPIPB6	0.563626	Esophagus_Muscularis	0.957677	0.577465
GPX1	0.563682	Esophagus_Muscularis	0.957677	0.577381
LIMD2	0.463832	Whole_Blood	0.957687	-0.732552
UMAD1	0.463922	Whole_Blood	0.957687	0.732403
STOM	0.463928	Whole_Blood	0.957687	-0.732394
AP3D1	0.538593	Small_Intestine_Terminal_Ileum	0.957699	0.614943
FGGY	0.538457	Prostate	0.9577	0.615147
LINC00648	0.479993	Brain_Frontal_Cortex_BA9	0.957704	-0.706314
PLOD1	0.48296	Brain_Cerebellum	0.957705	-0.70155
RP11-282A11.4	0.462743	Breast_Mammary_Tissue	0.957707	0.734337
ASCL5	0.462882	Breast_Mammary_Tissue	0.957707	-0.73411
ADD3	0.462882	Breast_Mammary_Tissue	0.957707	-0.73411
MRM2	0.462967	Breast_Mammary_Tissue	0.957707	0.73397
SLC25A26	0.463082	Breast_Mammary_Tissue	0.957707	-0.733781
LDB1	0.463091	Breast_Mammary_Tissue	0.957707	0.733766
RP11-212I21.2	0.532937	Pituitary	0.957723	0.623529
2024-09-11	0.532942	Pituitary	0.957723	-0.623522
RP11-479G22.8	0.533032	Pituitary	0.957723	0.623384
CA12	0.533095	Pituitary	0.957723	0.623288
CLCNKA	0.533161	Pituitary	0.957723	-0.623188
CRIP1	0.479818	Brain_Amygdala	0.957728	-0.706595
ZNF397	0.464153	Whole_Blood	0.957738	0.732026
USP35	0.464176	Whole_Blood	0.957738	0.731988
ACKR4	0.464298	Whole_Blood	0.957738	-0.731788
RP11-395G23.3	0.464347	Whole_Blood	0.957738	0.731707
CYP2J2	0.464505	Whole_Blood	0.957738	-0.731449
GPR150	0.464604	Whole_Blood	0.957738	0.731288
SLC23A1	0.464758	Whole_Blood	0.957738	0.731034
RP11-274B21.10	0.464763	Whole_Blood	0.957738	0.731027
GPR183	0.464792	Whole_Blood	0.957738	-0.730979
PNN	0.464838	Whole_Blood	0.957738	-0.730904
SNTB2	0.480151	Brain_Frontal_Cortex_BA9	0.957739	-0.706059
HPSE	0.480173	Brain_Frontal_Cortex_BA9	0.957739	0.706024
ACKR2	0.48306	Brain_Cerebellum	0.957743	0.701389
SPCS3	0.50737	Testis	0.957745	0.662939
VRK3	0.518701	Adipose_Subcutaneous	0.957749	0.645349
ZSCAN25	0.518898	Adipose_Subcutaneous	0.957749	0.645045
KCTD2	0.518902	Adipose_Subcutaneous	0.957749	-0.645038
ZNF397	0.518913	Adipose_Subcutaneous	0.957749	-0.645022
RP11-244M2.1	0.532468	Cells_Cultured_fibroblasts	0.957753	-0.624242
ARL6IP5	0.532497	Cells_Cultured_fibroblasts	0.957753	-0.624199
DNAJB14	0.507438	Testis	0.957754	0.662833
POLR2I	0.538578	Prostate	0.957773	-0.614965
NPHP3	0.465013	Whole_Blood	0.957776	0.730618
TNFRSF21	0.465033	Whole_Blood	0.957776	-0.730584
GRM8	0.46641	Brain_Hypothalamus	0.957777	0.728333
ADSSL1	0.567964	Kidney_Cortex	0.957777	0.571052
CEND1	0.563877	Esophagus_Muscularis	0.95778	-0.577093
DTX1	0.563897	Esophagus_Muscularis	0.95778	0.577063
WDR41	0.483302	Heart_Atrial_Appendage	0.957791	-0.701002
RP11-373D23.3	0.483401	Heart_Atrial_Appendage	0.957791	0.700844
ADRB2	0.483445	Heart_Atrial_Appendage	0.957791	-0.700773
OR2C3	0.507522	Testis	0.957793	0.662702
SIRT3	0.5326	Cells_Cultured_fibroblasts	0.957796	-0.624043
PQLC2	0.522173	Artery_Coronary	0.957799	0.64
HIF3A	0.522415	Artery_Coronary	0.957799	-0.639627
CACTIN	0.522419	Artery_Coronary	0.957799	-0.639621
AP001257.1	0.522436	Artery_Coronary	0.957799	-0.639594
CFAP161	0.522548	Artery_Coronary	0.957799	-0.639423
ARHGEF35	0.522895	Artery_Coronary	0.957799	-0.638889
PARP8	0.522895	Artery_Coronary	0.957799	-0.638889
CCDC71L	0.52294	Artery_Coronary	0.957799	0.638821
POLR3A	0.52299	Artery_Coronary	0.957799	-0.638743
RP11-33O4.1	0.523047	Artery_Coronary	0.957799	0.638655
C3orf62	0.52328	Artery_Coronary	0.957799	0.638298
MICAL1	0.523317	Artery_Coronary	0.957799	0.638241
ZBED3	0.523327	Artery_Coronary	0.957799	0.638225
PRKAR2B	0.523371	Artery_Coronary	0.957799	0.638157
ICE2	0.523419	Artery_Coronary	0.957799	0.638084
DNAJB12	0.523468	Artery_Coronary	0.957799	0.638009
DNAH1	0.523468	Artery_Coronary	0.957799	-0.638009
MRPS26	0.523519	Artery_Coronary	0.957799	-0.637931
GNRHR	0.523596	Artery_Coronary	0.957799	0.637812
NWD2	0.523653	Artery_Coronary	0.957799	-0.637725
ZNF718	0.48353	Heart_Atrial_Appendage	0.957799	0.700637
LRBA	0.48361	Heart_Atrial_Appendage	0.9578	-0.700508
METTL3	0.563991	Esophagus_Muscularis	0.957804	0.576923
CCNO	0.564118	Esophagus_Muscularis	0.957804	-0.576736
BANF1	0.564183	Esophagus_Muscularis	0.957804	0.576639
NCKIPSD	0.564352	Esophagus_Muscularis	0.957804	-0.57639
STRADB	0.564352	Esophagus_Muscularis	0.957804	0.576389
PLEKHA7	0.56441	Esophagus_Muscularis	0.957804	0.576303
RP11-106M7.1	0.564448	Esophagus_Muscularis	0.957804	0.576248
TFAM	0.43854	Brain_Cerebellar_Hemisphere	0.957806	-0.77466
TRIM52	0.532189	Brain_Cortex	0.957812	-0.624668
IL17RA	0.467117	Adipose_Visceral_Omentum	0.957813	-0.727178
ACOT11	0.562303	Esophagus_Gastroesophageal_Junction	0.957813	-0.579424
TBCE	0.538741	Small_Intestine_Terminal_Ileum	0.957816	-0.614719
ALDH5A1	0.485345	Artery_Tibial	0.957822	0.697731
KBTBD4	0.485381	Artery_Tibial	0.957822	0.697674
KAT5	0.485471	Artery_Tibial	0.957822	-0.697531
PITPNM1	0.48553	Artery_Tibial	0.957822	-0.697436
RASSF7	0.466626	Brain_Hypothalamus	0.957826	-0.727979
STK3	0.46673	Brain_Hypothalamus	0.957826	-0.727811
MTRNR2L4	0.466859	Brain_Hypothalamus	0.957826	0.727599
SEC22A	0.467059	Brain_Hypothalamus	0.957826	-0.727273
GZMA	0.467261	Brain_Hypothalamus	0.957826	0.726943
RP11-43A14.2	0.467276	Brain_Hypothalamus	0.957826	0.726918
VPS52	0.467304	Brain_Hypothalamus	0.957826	0.726872
GPRIN1	0.467405	Brain_Hypothalamus	0.957826	-0.726708
MICU1	0.46746	Brain_Hypothalamus	0.957826	-0.726619
PPP1R21	0.4675	Brain_Hypothalamus	0.957826	0.726553
C10orf142	0.467519	Brain_Hypothalamus	0.957826	-0.726522
EPHA1	0.467584	Brain_Hypothalamus	0.957826	-0.726415
TNFRSF11A	0.467598	Brain_Hypothalamus	0.957826	0.726392
MISP3	0.467618	Brain_Hypothalamus	0.957826	0.72636
UBXN2A	0.510105	Colon_Sigmoid	0.957826	-0.658675
FOXD1	0.510249	Colon_Sigmoid	0.957826	0.658451
NOVA1	0.510351	Colon_Sigmoid	0.957826	0.658291
PHF14	0.510392	Colon_Sigmoid	0.957826	-0.658228
MED17	0.5104	Colon_Sigmoid	0.957826	0.658215
WBP2	0.527485	Heart_Left_Ventricle	0.957827	0.631849
TUBGCP4	0.527573	Heart_Left_Ventricle	0.957827	-0.631715
ZNF48	0.527821	Heart_Left_Ventricle	0.957827	-0.631336
ADGRD1	0.527822	Heart_Left_Ventricle	0.957827	0.631335
CORT	0.527906	Heart_Left_Ventricle	0.957827	-0.631206
RP11-791G15.2	0.527906	Heart_Left_Ventricle	0.957827	0.631206
TFAP2B	0.477212	Minor_Salivary_Gland	0.957834	-0.710795
C7orf31	0.477243	Minor_Salivary_Gland	0.957834	-0.710744
NUAK2	0.477256	Minor_Salivary_Gland	0.957834	0.710723
HBS1L	0.477351	Minor_Salivary_Gland	0.957834	0.71057
ZNF736	0.477446	Minor_Salivary_Gland	0.957834	-0.710417
SKIDA1	0.477452	Minor_Salivary_Gland	0.957834	0.710407
SAMD4A	0.520124	Brain_Putamen_basal_ganglia	0.957835	-0.643154
ASNS	0.52027	Brain_Putamen_basal_ganglia	0.957835	0.642929
PYGB	0.520317	Brain_Putamen_basal_ganglia	0.957835	0.642857
RBP4	0.520317	Brain_Putamen_basal_ganglia	0.957835	0.642857
KBTBD2	0.520317	Brain_Putamen_basal_ganglia	0.957835	0.642857
NATD1	0.520317	Brain_Putamen_basal_ganglia	0.957835	-0.642857
RP11-383I23.2	0.520453	Brain_Putamen_basal_ganglia	0.957835	-0.642648
ATAD3C	0.520475	Brain_Putamen_basal_ganglia	0.957835	-0.642614
IFITM10	0.520576	Brain_Putamen_basal_ganglia	0.957835	-0.642458
GLIPR2	0.520583	Brain_Putamen_basal_ganglia	0.957835	-0.642447
ARL15	0.52061	Brain_Putamen_basal_ganglia	0.957835	-0.642406
TRMO	0.520655	Brain_Putamen_basal_ganglia	0.957835	-0.642336
RASGEF1B	0.520655	Brain_Putamen_basal_ganglia	0.957835	-0.642336
NAGPA	0.520655	Brain_Putamen_basal_ganglia	0.957835	0.642336
DNAJC15	0.520691	Brain_Putamen_basal_ganglia	0.957835	-0.64228
ACOT2	0.461891	Brain_Anterior_cingulate_cortex_BA24	0.957835	-0.735737
BCKDHA	0.4619	Brain_Anterior_cingulate_cortex_BA24	0.957835	0.735721
ERICH6	0.507618	Testis	0.957842	-0.662551
ERLEC1	0.507789	Testis	0.957842	-0.662284
LYZL1	0.50785	Testis	0.957842	0.662189
AC073316.2	0.507927	Testis	0.957842	0.662069
GNPAT	0.507989	Testis	0.957842	-0.661972
ZAR1L	0.508054	Testis	0.957842	-0.66187
ADORA1	0.508054	Testis	0.957842	0.66187
FBXL18	0.508054	Testis	0.957842	0.66187
COX20	0.566832	smultixcan	0.957855	1.19515
AC025335.1	0.470952	Ovary	0.957855	-0.72093
TRAK1	0.466231	Colon_Transverse	0.957857	0.728625
MISP3	0.466264	Colon_Transverse	0.957857	0.728571
KBTBD2	0.520317	Lung	0.957861	0.642857
ZRANB1	0.523772	Artery_Coronary	0.957865	-0.637542
RP11-37B2.1	0.470504	Skin_Sun_Exposed_Lower_leg	0.957869	0.72166
C22orf39	0.470546	Skin_Sun_Exposed_Lower_leg	0.957869	-0.721591
IGFBP3	0.531832	Artery_Aorta	0.957869	0.625212
GGCT	0.531966	Artery_Aorta	0.957869	-0.625008
MAX	0.531971	Artery_Aorta	0.957869	0.625
CD300C	0.53213	Artery_Aorta	0.957869	0.624758
RP11-305L7.7	0.532295	Artery_Aorta	0.957869	0.624506
ASPRV1	0.532356	Artery_Aorta	0.957869	-0.624413
WDR17	0.532383	Artery_Aorta	0.957869	-0.624372
NRG4	0.532424	Artery_Aorta	0.957869	0.624309
CYP4F3	0.532468	Artery_Aorta	0.957869	-0.624242
CDAN1	0.532494	Artery_Aorta	0.957869	0.624204
ITGA9	0.532494	Artery_Aorta	0.957869	-0.624204
ERVK3-1	0.532574	Artery_Aorta	0.957869	-0.624081
HIGD1B	0.532773	Artery_Aorta	0.957869	0.623779
FRA10AC1	0.532915	Artery_Aorta	0.957869	0.623562
ZNF32	0.53301	Artery_Aorta	0.957869	0.623418
SAP30BP	0.533037	Artery_Aorta	0.957869	-0.623377
CA12	0.533095	Artery_Aorta	0.957869	0.623288
LINC01060	0.533319	Artery_Aorta	0.957869	-0.622948
ZNF547	0.533378	Artery_Aorta	0.957869	0.622857
DHX34	0.533436	Artery_Aorta	0.957869	0.62277
HDLBP	0.533527	Artery_Aorta	0.957869	-0.622631
RP11-387H17.4	0.533545	Artery_Aorta	0.957869	-0.622603
MLLT1	0.533568	Artery_Aorta	0.957869	0.622568
PHLDA1	0.533718	Artery_Aorta	0.957869	0.62234
MOGAT1	0.534017	Artery_Aorta	0.957869	0.621886
ISOC1	0.534023	Artery_Aorta	0.957869	-0.621876
NXPE3	0.534037	Artery_Aorta	0.957869	-0.621855
HAUS8	0.534191	Artery_Aorta	0.957869	-0.621622
ETHE1	0.534201	Artery_Aorta	0.957869	-0.621606
NAA60	0.534242	Artery_Aorta	0.957869	-0.621544
ANKRD13B	0.534318	Artery_Aorta	0.957869	-0.621429
ABHD15	0.534318	Artery_Aorta	0.957869	-0.621429
PTK6	0.534318	Artery_Aorta	0.957869	-0.621429
LINC00398	0.534491	Artery_Aorta	0.957869	0.621166
OMA1	0.534504	Artery_Aorta	0.957869	0.621145
RP5-1142J19.1	0.5346	Artery_Aorta	0.957869	-0.621
RPS13	0.534607	Artery_Aorta	0.957869	-0.620989
AC010894.3	0.534709	Artery_Aorta	0.957869	-0.620833
PRKAB2	0.534737	Artery_Aorta	0.957869	-0.620791
NUBP1	0.534804	Artery_Aorta	0.957869	0.62069
SLC17A3	0.534835	Artery_Aorta	0.957869	-0.620643
SNTG2	0.534969	Artery_Aorta	0.957869	0.620438
CHCHD6	0.535184	Artery_Aorta	0.957869	-0.620112
UBE2QL1	0.535214	Artery_Aorta	0.957869	-0.620067
MTSS1	0.535363	Artery_Aorta	0.957869	0.619839
RNF10	0.535434	Artery_Aorta	0.957869	0.619733
FCER1G	0.535452	Artery_Aorta	0.957869	0.619706
TTC26	0.535544	Artery_Aorta	0.957869	0.619565
SETMAR	0.535726	Artery_Aorta	0.957869	0.619289
LRPPRC	0.535865	Artery_Aorta	0.957869	-0.619078
PIP4K2A	0.535885	Artery_Aorta	0.957869	-0.619048
OXER1	0.535945	Artery_Aorta	0.957869	-0.618956
WSB1	0.535966	Artery_Aorta	0.957869	-0.618925
TBC1D9B	0.536032	Artery_Aorta	0.957869	0.618824
RBM44	0.53604	Artery_Aorta	0.957869	-0.618812
PMS1	0.536049	Artery_Aorta	0.957869	0.618799
PTHLH	0.536111	Artery_Aorta	0.957869	0.618705
LTB4R2	0.536143	Artery_Aorta	0.957869	-0.618656
RP11-398J10.2	0.536219	Artery_Aorta	0.957869	-0.618541
GPC6	0.536389	Artery_Aorta	0.957869	0.618282
SLC25A36	0.536539	Artery_Aorta	0.957869	-0.618056
VPS45	0.536539	Artery_Aorta	0.957869	-0.618055
DBI	0.536685	Artery_Aorta	0.957869	0.617834
RP6-91H8.3	0.536685	Artery_Aorta	0.957869	-0.617834
ANXA9	0.536706	Artery_Aorta	0.957869	0.617801
LAMA1	0.536808	Artery_Aorta	0.957869	-0.617647
TP53I3	0.53691	Artery_Aorta	0.957869	0.617493
GUF1	0.536914	Artery_Aorta	0.957869	0.617486
RFTN2	0.536929	Artery_Aorta	0.957869	-0.617464
SLC8A3	0.537006	Artery_Aorta	0.957869	-0.617347
TCTEX1D2	0.465229	Whole_Blood	0.957873	0.730263
CTNNB1	0.465435	Whole_Blood	0.957873	0.729927
NUCB2	0.465435	Whole_Blood	0.957873	-0.729927
CNNM4	0.465435	Whole_Blood	0.957873	0.729927
TDRD9	0.471045	Ovary	0.957873	0.720779
SIRPG	0.537141	Artery_Aorta	0.957882	-0.617143
ARHGAP9	0.537221	Artery_Aorta	0.957882	0.617021
TTC9	0.53734	Artery_Aorta	0.957882	-0.616841
HS6ST1	0.537389	Artery_Aorta	0.957882	0.616766
OCLM	0.537518	Artery_Aorta	0.957882	0.61657
MAP3K7CL	0.53752	Artery_Aorta	0.957882	0.616568
MRPS33	0.537557	Artery_Aorta	0.957882	-0.616512
RP11-134O21.1	0.568134	Kidney_Cortex	0.957883	0.570802
HLX	0.480006	Brain_Amygdala	0.957889	0.706294
SBNO1	0.480081	Brain_Amygdala	0.957889	-0.706173
ZNHIT1	0.431442	Thyroid	0.957889	0.786726
RP11-398C13.8	0.431477	Thyroid	0.957889	0.786667
FBXO34	0.431516	Thyroid	0.957889	-0.7866
MICU3	0.520986	Brain_Putamen_basal_ganglia	0.957893	0.641827
ARHGAP19	0.521036	Brain_Putamen_basal_ganglia	0.957893	0.641749
TM2D2	0.521039	Brain_Putamen_basal_ganglia	0.957893	-0.641744
AC006129.2	0.521148	Brain_Putamen_basal_ganglia	0.957893	-0.641577
AC195454.1	0.521196	Brain_Putamen_basal_ganglia	0.957893	-0.641502
NCAPH2	0.521269	Brain_Putamen_basal_ganglia	0.957893	-0.64139
ZMAT4	0.521308	Brain_Putamen_basal_ganglia	0.957893	0.64133
LINC00862	0.462279	Brain_Anterior_cingulate_cortex_BA24	0.957895	-0.735099
SUMF1	0.462391	Brain_Anterior_cingulate_cortex_BA24	0.957895	0.734915
MB	0.462481	Brain_Anterior_cingulate_cortex_BA24	0.957895	0.734767
SNAP29	0.462482	Brain_Anterior_cingulate_cortex_BA24	0.957895	0.734766
REXO1	0.462606	Brain_Anterior_cingulate_cortex_BA24	0.957895	-0.734563
B4GALT3	0.462616	Brain_Anterior_cingulate_cortex_BA24	0.957895	0.734545
CCT8	0.462622	Brain_Anterior_cingulate_cortex_BA24	0.957895	-0.734536
FBLN5	0.462717	Brain_Anterior_cingulate_cortex_BA24	0.957895	-0.73438
ZNF660	0.462719	Brain_Anterior_cingulate_cortex_BA24	0.957895	-0.734377
ANXA6	0.462787	Brain_Anterior_cingulate_cortex_BA24	0.957895	0.734266
CSPP1	0.438126	Nerve_Tibial	0.957903	0.775362
TRPM5	0.438261	Nerve_Tibial	0.957903	-0.775132
RP11-930P14.2	0.438269	Nerve_Tibial	0.957903	-0.77512
NSL1	0.564584	Esophagus_Muscularis	0.957904	-0.576047
SLC22A13	0.485667	Artery_Tibial	0.957905	-0.697217
LDHAL6B	0.485725	Artery_Tibial	0.957905	-0.697124
RP11-474P2.6	0.524118	Esophagus_Mucosa	0.957908	-0.637011
CDH19	0.471879	Brain_Caudate_basal_ganglia	0.957916	-0.719424
ASIC4	0.564708	Esophagus_Muscularis	0.957929	0.575862
CTB-16J4.1	0.564773	Esophagus_Muscularis	0.957929	-0.575766
CHODL	0.564926	Esophagus_Muscularis	0.957929	0.57554
DHFR2	0.565147	Esophagus_Muscularis	0.957929	-0.575213
MLX	0.565207	Esophagus_Muscularis	0.957929	-0.575124
RP4-753F5.1	0.565219	Esophagus_Muscularis	0.957929	-0.575107
CCNH	0.56536	Esophagus_Muscularis	0.957929	-0.574899
ZNF584	0.565419	Esophagus_Muscularis	0.957929	0.574811
RP11-673E1.1	0.565443	Esophagus_Muscularis	0.957929	0.574776
WDR17	0.565636	Esophagus_Muscularis	0.957929	0.574491
ARHGEF16	0.565724	Esophagus_Muscularis	0.957929	-0.574361
SLC23A3	0.565787	Esophagus_Muscularis	0.957929	-0.574268
ZNF257	0.565837	Esophagus_Muscularis	0.957929	0.574194
CTU1	0.566182	Esophagus_Muscularis	0.957929	-0.573684
TMEM263	0.566223	Esophagus_Muscularis	0.957929	0.573623
CGN	0.566514	Esophagus_Muscularis	0.957929	0.573193
RP11-66B24.1	0.566609	Esophagus_Muscularis	0.957929	-0.573052
MROH8	0.566623	Esophagus_Muscularis	0.957929	-0.573032
RP11-430H10.1	0.566848	Esophagus_Muscularis	0.957929	0.5727
ZNF251	0.567008	Esophagus_Muscularis	0.957929	0.572464
CEBPE	0.567008	Esophagus_Muscularis	0.957929	-0.572464
CDR2L	0.567008	Esophagus_Muscularis	0.957929	0.572464
C1QTNF7	0.567042	Esophagus_Muscularis	0.957929	0.572414
MTURN	0.567042	Esophagus_Muscularis	0.957929	-0.572414
CCDC91	0.567252	Esophagus_Muscularis	0.957929	0.572103
RUVBL2	0.567439	Esophagus_Muscularis	0.957929	-0.571827
FBXO36	0.567566	Esophagus_Muscularis	0.957929	-0.57164
C14orf28	0.567709	Esophagus_Muscularis	0.957929	0.571429
POLK	0.567709	Esophagus_Muscularis	0.957929	-0.571429
ATP1A3	0.56779	Esophagus_Muscularis	0.957929	0.571309
METAP2	0.567938	Esophagus_Muscularis	0.957929	0.571091
PRR29-AS1	0.568124	Esophagus_Muscularis	0.957929	-0.570816
COQ6	0.568165	Esophagus_Muscularis	0.957929	0.570757
DGKQ	0.568249	Esophagus_Muscularis	0.957929	0.570632
METTL16	0.568267	Esophagus_Muscularis	0.957929	0.570606
HLA-F	0.568409	Esophagus_Muscularis	0.957929	-0.570396
ZMYM1	0.568449	Esophagus_Muscularis	0.957929	0.570337
SLC29A4	0.568454	Esophagus_Muscularis	0.957929	-0.57033
TMC8	0.56855	Esophagus_Muscularis	0.957929	-0.570188
S100A1	0.568575	Esophagus_Muscularis	0.957929	-0.570152
PACERR	0.568586	Esophagus_Muscularis	0.957929	-0.570136
PMP22	0.568647	Esophagus_Muscularis	0.957929	-0.570045
H1FNT	0.568733	Esophagus_Muscularis	0.957929	0.569919
CHID1	0.568735	Esophagus_Muscularis	0.957929	0.569916
STX7	0.568801	Esophagus_Muscularis	0.957929	0.569819
RP11-554D14.8	0.568992	Esophagus_Muscularis	0.957929	0.569536
HTRA2	0.569077	Esophagus_Muscularis	0.957929	-0.569412
CNTROB	0.569117	Esophagus_Muscularis	0.957929	-0.569353
HSCB	0.569123	Esophagus_Muscularis	0.957929	0.569343
NUDT12	0.569295	Esophagus_Muscularis	0.957929	-0.569091
OSR1	0.569728	Esophagus_Muscularis	0.957929	-0.568452
ICE2	0.569738	Esophagus_Muscularis	0.957929	0.568438
NBEAL2	0.569801	Esophagus_Muscularis	0.957929	-0.568345
RBM44	0.569939	Esophagus_Muscularis	0.957929	-0.568141
FOXG1	0.569972	Esophagus_Muscularis	0.957929	-0.568093
PPID	0.5701	Esophagus_Muscularis	0.957929	0.567904
SOHLH2	0.570211	Esophagus_Muscularis	0.957929	0.567742
PDE3A	0.570329	Esophagus_Muscularis	0.957929	0.567568
TMEM59	0.570388	Esophagus_Muscularis	0.957929	-0.56748
MCHR1	0.570459	Esophagus_Muscularis	0.957929	-0.567376
ASGR1	0.570459	Esophagus_Muscularis	0.957929	0.567376
SAT2	0.570459	Esophagus_Muscularis	0.957929	-0.567376
CISD3	0.570682	Esophagus_Muscularis	0.957929	-0.567048
SNAP25	0.570794	Esophagus_Muscularis	0.957929	-0.566882
EIF1	0.570929	Esophagus_Muscularis	0.957929	0.566684
RRAS2	0.570978	Esophagus_Muscularis	0.957929	-0.566611
CCNA2	0.571099	Esophagus_Muscularis	0.957929	0.566434
COL23A1	0.571158	Esophagus_Muscularis	0.957929	-0.566347
DNER	0.571172	Esophagus_Muscularis	0.957929	-0.566327
OLFM1	0.571253	Esophagus_Muscularis	0.957929	0.566207
IGF2R	0.571343	Esophagus_Muscularis	0.957929	-0.566075
DNMBP	0.571361	Esophagus_Muscularis	0.957929	0.566049
TICAM2	0.571363	Esophagus_Muscularis	0.957929	0.566045
MAML1	0.571368	Esophagus_Muscularis	0.957929	0.566038
ACP6	0.571468	Esophagus_Muscularis	0.957929	-0.565891
DCAF13	0.571484	Esophagus_Muscularis	0.957929	0.565868
ADAM11	0.571503	Esophagus_Muscularis	0.957929	-0.565839
RHOA	0.57175	Esophagus_Muscularis	0.957929	0.565476
AMT	0.57175	Esophagus_Muscularis	0.957929	-0.565476
RP11-557N21.1	0.571862	Esophagus_Muscularis	0.957929	0.565312
TMEM167B	0.571901	Esophagus_Muscularis	0.957929	0.565254
PHOSPHO1	0.571926	Esophagus_Muscularis	0.957929	-0.565217
LRR1	0.571926	Esophagus_Muscularis	0.957929	-0.565217
FER1L5	0.571926	Esophagus_Muscularis	0.957929	0.565217
GNGT2	0.571926	Esophagus_Muscularis	0.957929	-0.565217
ELAVL3	0.572006	Esophagus_Muscularis	0.957929	-0.565099
NUP88	0.572058	Esophagus_Muscularis	0.957929	-0.565023
DGAT2	0.572059	Esophagus_Muscularis	0.957929	-0.565022
PPP2R3C	0.572093	Esophagus_Muscularis	0.957929	0.564972
NACA	0.5722	Esophagus_Muscularis	0.957929	-0.564815
POLR2M	0.572224	Esophagus_Muscularis	0.957929	0.564779
COPRS	0.572333	Esophagus_Muscularis	0.957929	0.564618
TMEM62	0.572403	Esophagus_Muscularis	0.957929	-0.564516
NUDT16L1	0.572422	Esophagus_Muscularis	0.957929	0.564487
CHURC1	0.57247	Esophagus_Muscularis	0.957929	0.564417
CCDC62	0.572513	Esophagus_Muscularis	0.957929	-0.564354
PTGR2	0.572556	Esophagus_Muscularis	0.957929	-0.564291
TMOD1	0.572638	Esophagus_Muscularis	0.957929	-0.564171
ISOC1	0.572737	Esophagus_Muscularis	0.957929	0.564026
TNFAIP8L1	0.57283	Esophagus_Muscularis	0.957929	0.563889
EMC8	0.572847	Esophagus_Muscularis	0.957929	-0.563863
SUCLA2	0.572923	Esophagus_Muscularis	0.957929	-0.563751
EPHB1	0.572952	Esophagus_Muscularis	0.957929	-0.563709
ALS2	0.573002	Esophagus_Muscularis	0.957929	-0.563636
ITGA7	0.573096	Esophagus_Muscularis	0.957929	-0.563497
NTF3	0.5731	Esophagus_Muscularis	0.957929	0.563492
FBXO28	0.573176	Esophagus_Muscularis	0.957929	0.56338
FAM159A	0.573372	Esophagus_Muscularis	0.957929	0.563092
C11orf80	0.573397	Esophagus_Muscularis	0.957929	-0.563055
GMPR2	0.57347	Esophagus_Muscularis	0.957929	-0.562949
UNC79	0.573521	Esophagus_Muscularis	0.957929	-0.562874
MATN3	0.573521	Esophagus_Muscularis	0.957929	0.562874
SRSF3	0.573577	Esophagus_Muscularis	0.957929	0.562791
SORBS2	0.573819	Esophagus_Muscularis	0.957929	-0.562436
KMO	0.573987	Esophagus_Muscularis	0.957929	-0.562189
PPFIA2	0.574008	Esophagus_Muscularis	0.957929	-0.562158
PLAU	0.574086	Esophagus_Muscularis	0.957929	0.562044
LINC00640	0.574086	Esophagus_Muscularis	0.957929	-0.562044
FLT4	0.574157	Esophagus_Muscularis	0.957929	0.56194
NOL10	0.574236	Esophagus_Muscularis	0.957929	-0.561823
CUL9	0.574258	Esophagus_Muscularis	0.957929	-0.561791
LRRC75B	0.574301	Esophagus_Muscularis	0.957929	-0.561728
ERP27	0.574348	Esophagus_Muscularis	0.957929	-0.561659
NVL	0.574405	Esophagus_Muscularis	0.957929	-0.561576
CPXM2	0.574565	Esophagus_Muscularis	0.957929	0.561341
KBTBD2	0.574685	Esophagus_Muscularis	0.957929	0.561165
AC114730.2	0.574847	Esophagus_Muscularis	0.957929	-0.560927
CCDC66	0.57487	Esophagus_Muscularis	0.957929	-0.560893
LDHA	0.574897	Esophagus_Muscularis	0.957929	0.560853
DNAJC27	0.574979	Esophagus_Muscularis	0.957929	-0.560734
CCDC107	0.574982	Esophagus_Muscularis	0.957929	-0.560729
RBBP9	0.575012	Esophagus_Muscularis	0.957929	0.560685
PTGES2-AS1	0.575023	Esophagus_Muscularis	0.957929	0.560669
FCHSD1	0.575123	Esophagus_Muscularis	0.957929	0.560523
ANKFY1	0.575286	Esophagus_Muscularis	0.957929	-0.560284
C5orf49	0.575372	Esophagus_Muscularis	0.957929	-0.560157
RP11-79P5.9	0.575479	Esophagus_Muscularis	0.957929	-0.56
PIGH	0.575596	Esophagus_Muscularis	0.957929	0.55983
FBXO8	0.575609	Esophagus_Muscularis	0.957929	0.55981
MOB3C	0.575651	Esophagus_Muscularis	0.957929	-0.559748
ACCS	0.575696	Esophagus_Muscularis	0.957929	0.559682
CACNB4	0.57575	Esophagus_Muscularis	0.957929	0.559603
USP4	0.575804	Esophagus_Muscularis	0.957929	0.559524
SLC13A4	0.575826	Esophagus_Muscularis	0.957929	-0.559493
NLRC4	0.575861	Esophagus_Muscularis	0.957929	0.559441
PLEKHG5	0.575884	Esophagus_Muscularis	0.957929	-0.559407
CTD-2639E6.9	0.575942	Esophagus_Muscularis	0.957929	-0.559322
RP11-775C24.5	0.575954	Esophagus_Muscularis	0.957929	0.559304
DPYSL4	0.483757	Heart_Atrial_Appendage	0.957931	-0.700272
PVT1	0.455678	Skin_Not_Sun_Exposed_Suprapubic	0.957932	0.745982
ITGA1	0.455786	Skin_Not_Sun_Exposed_Suprapubic	0.957932	0.745803
CTC-523E23.11	0.455938	Skin_Not_Sun_Exposed_Suprapubic	0.957932	0.745552
B4GAT1	0.456065	Skin_Not_Sun_Exposed_Suprapubic	0.957932	0.745342
TES	0.456156	Skin_Not_Sun_Exposed_Suprapubic	0.957932	-0.745191
ESRRG	0.456167	Skin_Not_Sun_Exposed_Suprapubic	0.957932	0.745174
TERT	0.456209	Skin_Not_Sun_Exposed_Suprapubic	0.957932	-0.745104
FAM166B	0.456292	Skin_Not_Sun_Exposed_Suprapubic	0.957932	0.744966
GFOD1	0.456359	Skin_Not_Sun_Exposed_Suprapubic	0.957932	0.744856
RTN4IP1	0.456437	Skin_Not_Sun_Exposed_Suprapubic	0.957932	0.744727
FGF1	0.456526	Skin_Not_Sun_Exposed_Suprapubic	0.957932	-0.74458
ATP5S	0.456559	Skin_Not_Sun_Exposed_Suprapubic	0.957932	-0.744526
CDKL1	0.456559	Skin_Not_Sun_Exposed_Suprapubic	0.957932	-0.744526
OVOL3	0.456559	Skin_Not_Sun_Exposed_Suprapubic	0.957932	0.744526
TNK2	0.463355	Breast_Mammary_Tissue	0.957932	0.733333
UBXN2A	0.463355	Breast_Mammary_Tissue	0.957932	-0.733333
DTNA	0.508174	Testis	0.957933	-0.661683
PANK2	0.508305	Testis	0.957933	0.661479
ITPR3	0.508339	Testis	0.957933	-0.661426
ZNF530	0.508497	Testis	0.957933	-0.661179
TNKS1BP1	0.508556	Testis	0.957933	-0.661088
RP11-299H22.1	0.508644	Testis	0.957933	-0.660951
MEIG1	0.508688	Testis	0.957933	0.660881
HAUS2	0.508729	Testis	0.957933	0.660819
SLC8B1	0.508811	Testis	0.957933	-0.66069
FBXO5	0.508812	Testis	0.957933	-0.660688
SLC25A51	0.508839	Testis	0.957933	0.660647
CNTLN	0.508862	Testis	0.957933	-0.66061
TNFRSF17	0.519098	Adipose_Subcutaneous	0.957949	0.644737
RP11-81H3.2	0.52143	Brain_Putamen_basal_ganglia	0.957962	0.641143
MSH3	0.519888	Adrenal_Gland	0.957964	0.643518
HINT2	0.520066	Adrenal_Gland	0.957964	-0.643243
SAMD4A	0.520124	Adrenal_Gland	0.957964	-0.643154
CBLN3	0.52013	Adrenal_Gland	0.957964	0.643146
DNAJB12	0.537682	Artery_Aorta	0.957967	0.616322
CHP2	0.576056	Esophagus_Muscularis	0.95797	0.559155
ZKSCAN2	0.46668	Uterus	0.957971	-0.727891
PMVK	0.466718	Uterus	0.957971	0.727829
VPS9D1	0.467028	Uterus	0.957971	0.727324
AXIN1	0.467059	Uterus	0.957971	-0.727273
SEC22A	0.467059	Uterus	0.957971	0.727273
GZMA	0.467261	Uterus	0.957971	0.726943
VPS52	0.467304	Uterus	0.957971	0.726872
RP11-575F12.2	0.467405	Uterus	0.957971	0.726708
EBNA1BP2	0.46746	Uterus	0.957971	-0.726619
MICU1	0.46746	Uterus	0.957971	0.726619
ABHD16A	0.46753	Uterus	0.957971	0.726504
EPHA1	0.467584	Uterus	0.957971	-0.726415
TNFRSF11A	0.467598	Uterus	0.957971	-0.726392
LINC00968	0.467622	Uterus	0.957971	0.726353
TRIM52	0.532189	Spleen	0.957977	-0.624668
RP11-305L7.7	0.532295	Spleen	0.957977	0.624506
NRG4	0.532424	Spleen	0.957977	0.624309
CYP4F3	0.532468	Spleen	0.957977	-0.624242
RIOK3	0.532622	Spleen	0.957977	-0.624008
RP1-122P22.4	0.532677	Spleen	0.957977	-0.623925
ZFYVE27	0.532724	Spleen	0.957977	-0.623853
PTK7	0.532805	Spleen	0.957977	-0.62373
EPOP	0.5329	Spleen	0.957977	0.623586
CNPPD1	0.532955	Spleen	0.957977	-0.623501
SLC33A1	0.53297	Spleen	0.957977	-0.623479
ZNF32	0.53301	Spleen	0.957977	0.623418
CA12	0.533095	Spleen	0.957977	-0.623288
MOGAT2	0.533161	Spleen	0.957977	0.623188
TMEM159	0.533161	Spleen	0.957977	-0.623188
LINC01132	0.533196	Spleen	0.957977	-0.623134
USO1	0.431629	Thyroid	0.957979	-0.786408
ZCCHC2	0.469769	Brain_Nucleus_accumbens_basal_ganglia	0.957979	0.722856
CBX7	0.478454	Brain_Spinal_cord_cervical_c-1	0.95798	-0.708791
KBTBD2	0.520317	Adrenal_Gland	0.957998	0.642857
CRIP2	0.520317	Adrenal_Gland	0.957998	-0.642857
RELT	0.566993	smultixcan	0.958002	0.77552
RP11-359D24.1	0.567008	smultixcan	0.958002	0.572464
SLC4A10	0.53352	Pituitary	0.958007	0.622642
ULK3	0.533726	Pituitary	0.958007	0.622329
ATRAID	0.533793	Pituitary	0.958007	-0.622227
C2CD3	0.533859	Pituitary	0.958007	0.622127
ERLEC1	0.533993	Pituitary	0.958007	-0.621922
ATP5H	0.534014	Pituitary	0.958007	0.621891
EVI5L	0.534113	Pituitary	0.958007	-0.621739
NRAS	0.534209	Pituitary	0.958007	0.621594
RP11-158H5.7	0.534253	Pituitary	0.958007	-0.621527
PCGF6	0.534337	Pituitary	0.958007	-0.621399
LINC00398	0.534491	Pituitary	0.958007	0.621166
ERGIC2	0.534535	Pituitary	0.958007	0.621098
RPS13	0.534607	Pituitary	0.958007	-0.620989
SEC14L5	0.534634	Pituitary	0.958007	-0.620947
RCE1	0.534656	Pituitary	0.958007	-0.620915
AC010894.3	0.534709	Pituitary	0.958007	0.620833
TRAPPC5	0.535014	Pituitary	0.958007	0.62037
C11orf58	0.53504	Pituitary	0.958007	-0.620331
PTGR2	0.535089	Pituitary	0.958007	-0.620257
PROS1	0.535131	Pituitary	0.958007	-0.620192
CHCHD6	0.535184	Pituitary	0.958007	-0.620112
OR2C1	0.535387	Pituitary	0.958007	-0.619803
RP11-256I23.3	0.535539	Pituitary	0.958007	0.619573
TTC26	0.535544	Pituitary	0.958007	-0.619565
C2CD4B	0.535589	Pituitary	0.958007	-0.619498
FBXO36	0.535701	Pituitary	0.958007	-0.619327
RP11-333E1.2	0.535761	Pituitary	0.958007	0.619236
RGP1	0.535804	Pituitary	0.958007	0.619171
ANKRA2	0.535874	Pituitary	0.958007	0.619064
LRRTM2	0.535885	Pituitary	0.958007	0.619048
PIP4K2A	0.535885	Pituitary	0.958007	-0.619048
SLC40A1	0.536081	Pituitary	0.958007	0.61875
PAG1	0.536111	Pituitary	0.958007	-0.618705
SLC25A48	0.536111	Pituitary	0.958007	-0.618705
GBF1	0.536223	Pituitary	0.958007	0.618535
TMED6	0.536513	Pituitary	0.958007	0.618095
CFAP65	0.536788	Pituitary	0.958007	-0.617677
P2RY12	0.536808	Pituitary	0.958007	-0.617647
PAPOLA	0.536808	Pituitary	0.958007	0.617647
PTGFR	0.53686	Pituitary	0.958007	-0.617568
CTD-2291D10.4	0.536918	Pituitary	0.958007	0.61748
RP11-379F4.7	0.536962	Pituitary	0.958007	0.617413
PCYOX1	0.536977	Pituitary	0.958007	-0.617391
SLC8A3	0.537006	Pituitary	0.958007	-0.617347
PSMF1	0.537014	Pituitary	0.958007	0.617335
SNPH	0.537045	Pituitary	0.958007	0.617287
TCAIM	0.537047	Pituitary	0.958007	-0.617284
SIRPG	0.537141	Pituitary	0.958007	0.617143
TNFAIP1	0.537157	Pituitary	0.958007	0.617117
RP11-791G15.2	0.537221	Pituitary	0.958007	0.617021
ALDH8A1	0.486029	Artery_Tibial	0.958007	-0.696639
RTKN2	0.486065	Artery_Tibial	0.958007	-0.696581
CETN3	0.486083	Artery_Tibial	0.958007	-0.696552
IL7R	0.486083	Artery_Tibial	0.958007	0.696552
P2RX6	0.521623	Brain_Putamen_basal_ganglia	0.95801	-0.640845
GSTZ1	0.521623	Brain_Putamen_basal_ganglia	0.95801	-0.640845
NFIX	0.519257	Adipose_Subcutaneous	0.958019	0.644491
CTDSPL2	0.519287	Adipose_Subcutaneous	0.958019	0.644444
SMIM15	0.562625	Esophagus_Gastroesophageal_Junction	0.958024	-0.578947
MRPL37	0.562625	Esophagus_Gastroesophageal_Junction	0.958024	-0.578947
KIF3A	0.562665	Esophagus_Gastroesophageal_Junction	0.958024	-0.578887
SQRDL	0.483378	Brain_Cerebellum	0.958027	-0.70088
TSPAN10	0.483509	Brain_Cerebellum	0.958027	-0.70067
CCDC173	0.483513	Brain_Cerebellum	0.958027	0.700664
ZNF718	0.48353	Brain_Cerebellum	0.958027	0.700637
LRBA	0.48361	Brain_Cerebellum	0.958027	-0.700508
NECTIN2	0.521785	Brain_Putamen_basal_ganglia	0.958031	0.640596
EXOSC8	0.521813	Brain_Putamen_basal_ganglia	0.958031	0.640553
MVB12A	0.521986	Brain_Putamen_basal_ganglia	0.958031	0.640288
DTX1	0.522022	Brain_Putamen_basal_ganglia	0.958031	0.640232
MAP1S	0.522272	Brain_Putamen_basal_ganglia	0.958031	0.639847
CCDC141	0.522567	Brain_Putamen_basal_ganglia	0.958031	0.639393
TRAK1	0.522662	Brain_Putamen_basal_ganglia	0.958031	-0.639247
CES5A	0.522798	Brain_Putamen_basal_ganglia	0.958031	0.639038
AC011524.1	0.5228	Brain_Putamen_basal_ganglia	0.958031	-0.639036
ZNF517	0.522913	Brain_Putamen_basal_ganglia	0.958031	-0.638862
CCDC71L	0.52294	Brain_Putamen_basal_ganglia	0.958031	0.638821
RP11-250B2.5	0.522958	Brain_Putamen_basal_ganglia	0.958031	-0.638793
POLR3A	0.52299	Brain_Putamen_basal_ganglia	0.958031	0.638743
C3orf62	0.52328	Brain_Putamen_basal_ganglia	0.958031	0.638298
KIF3A	0.523288	Brain_Putamen_basal_ganglia	0.958031	-0.638285
DNAH1	0.523468	Brain_Putamen_basal_ganglia	0.958031	-0.638009
MRM1	0.523502	Brain_Putamen_basal_ganglia	0.958031	0.637956
FAM228B	0.523519	Brain_Putamen_basal_ganglia	0.958031	0.637931
GSPT1	0.523542	Brain_Putamen_basal_ganglia	0.958031	0.637894
PMS1	0.523764	Brain_Putamen_basal_ganglia	0.958031	0.637555
NR0B2	0.523851	Brain_Putamen_basal_ganglia	0.958031	0.637421
EPS8L2	0.523959	Brain_Putamen_basal_ganglia	0.958031	-0.637255
RP11-474P2.6	0.524118	Brain_Putamen_basal_ganglia	0.958031	0.637011
STX3	0.524167	Brain_Putamen_basal_ganglia	0.958031	-0.636935
LINC00310	0.52426	Brain_Putamen_basal_ganglia	0.958031	-0.636792
ZNF714	0.524318	Brain_Putamen_basal_ganglia	0.958031	0.636704
RP11-65M17.3	0.524336	Brain_Putamen_basal_ganglia	0.958031	-0.636676
MXD4	0.524539	Brain_Putamen_basal_ganglia	0.958031	-0.636364
KBTBD12	0.524539	Brain_Putamen_basal_ganglia	0.958031	0.636364
ZNF397	0.524539	Brain_Putamen_basal_ganglia	0.958031	-0.636364
GSTO1	0.524737	Brain_Putamen_basal_ganglia	0.958031	0.63606
STAM2	0.524827	Brain_Putamen_basal_ganglia	0.958031	-0.635922
ACAD11	0.524921	Brain_Putamen_basal_ganglia	0.958031	-0.635779
RRM1	0.525005	Brain_Putamen_basal_ganglia	0.958031	-0.63565
LPGAT1	0.525189	Brain_Putamen_basal_ganglia	0.958031	-0.635368
CD84	0.52534	Brain_Putamen_basal_ganglia	0.958031	-0.635135
DMWD	0.525405	Brain_Putamen_basal_ganglia	0.958031	-0.635036
UPK3B	0.525405	Brain_Putamen_basal_ganglia	0.958031	-0.635036
AC022182.1	0.525428	Brain_Putamen_basal_ganglia	0.958031	0.635
ARHGAP44	0.525508	Brain_Putamen_basal_ganglia	0.958031	0.634877
NFRKB	0.525511	Brain_Putamen_basal_ganglia	0.958031	0.634873
LEFTY2	0.525539	Brain_Putamen_basal_ganglia	0.958031	-0.634831
ADAMTS9	0.525565	Brain_Putamen_basal_ganglia	0.958031	0.634791
ZFHX3	0.525679	Brain_Putamen_basal_ganglia	0.958031	-0.634615
KCTD5	0.525736	Brain_Putamen_basal_ganglia	0.958031	0.634529
BYSL	0.525791	Brain_Putamen_basal_ganglia	0.958031	0.634444
SLC27A3	0.52603	Brain_Putamen_basal_ganglia	0.958031	0.634078
RP11-538D16.2	0.526053	Brain_Putamen_basal_ganglia	0.958031	0.634043
RP11-250B2.3	0.526119	Brain_Putamen_basal_ganglia	0.958031	-0.633942
KRT15	0.52621	Brain_Putamen_basal_ganglia	0.958031	0.633803
SUN3	0.52621	Brain_Putamen_basal_ganglia	0.958031	-0.633803
SAMD12	0.526217	Brain_Putamen_basal_ganglia	0.958031	0.633792
DNAAF1	0.526422	Brain_Putamen_basal_ganglia	0.958031	0.633477
BLVRA	0.526559	Brain_Putamen_basal_ganglia	0.958031	0.633267
NPY2R	0.526692	Brain_Putamen_basal_ganglia	0.958031	0.633065
HDLBP	0.526792	Brain_Putamen_basal_ganglia	0.958031	-0.632911
ETV2	0.526792	Brain_Putamen_basal_ganglia	0.958031	0.632911
TIMM10	0.526794	Brain_Putamen_basal_ganglia	0.958031	0.632908
STK25	0.526871	Brain_Putamen_basal_ganglia	0.958031	-0.63279
DERL2	0.526885	Brain_Putamen_basal_ganglia	0.958031	-0.632768
ANXA1	0.526916	Brain_Putamen_basal_ganglia	0.958031	0.632721
RAC3	0.52696	Brain_Putamen_basal_ganglia	0.958031	0.632653
RP4-794H19.1	0.52721	Brain_Putamen_basal_ganglia	0.958031	-0.63227
PSMB10	0.527249	Brain_Putamen_basal_ganglia	0.958031	0.632212
GALNT18	0.52731	Brain_Putamen_basal_ganglia	0.958031	-0.632117
CYB561D1	0.527312	Brain_Putamen_basal_ganglia	0.958031	-0.632115
WDR31	0.527369	Brain_Putamen_basal_ganglia	0.958031	0.632028
PIGBOS1	0.527379	Brain_Putamen_basal_ganglia	0.958031	0.632011
C6orf141	0.527472	Brain_Putamen_basal_ganglia	0.958031	-0.63187
GRK2	0.527634	Brain_Putamen_basal_ganglia	0.958031	-0.631622
ZNF579	0.527662	Brain_Putamen_basal_ganglia	0.958031	0.631579
LINC00839	0.527749	Brain_Putamen_basal_ganglia	0.958031	-0.631446
LINC01336	0.527808	Brain_Putamen_basal_ganglia	0.958031	-0.631356
PSMD14	0.527906	Brain_Putamen_basal_ganglia	0.958031	-0.631206
RP11-571M6.18	0.528085	Brain_Putamen_basal_ganglia	0.958031	-0.630931
AMDHD1	0.52832	Brain_Putamen_basal_ganglia	0.958031	-0.630573
SLC8B1	0.528355	Brain_Putamen_basal_ganglia	0.958031	0.630519
MRPL45	0.528377	Brain_Putamen_basal_ganglia	0.958031	0.630485
FBXW12	0.52841	Brain_Putamen_basal_ganglia	0.958031	0.630435
B4GALNT3	0.52841	Brain_Putamen_basal_ganglia	0.958031	-0.630435
ERBB3	0.52841	Brain_Putamen_basal_ganglia	0.958031	-0.630435
TMED10	0.438399	Nerve_Tibial	0.958032	-0.774899
SENP8	0.478668	Brain_Spinal_cord_cervical_c-1	0.958033	-0.708447
TMEM101	0.478862	Brain_Spinal_cord_cervical_c-1	0.958033	-0.708134
ZNF696	0.478927	Brain_Spinal_cord_cervical_c-1	0.958033	0.708029
EML4	0.478927	Brain_Spinal_cord_cervical_c-1	0.958033	-0.708029
P3H3	0.478927	Brain_Spinal_cord_cervical_c-1	0.958033	0.708029
MON1B	0.520567	Lung	0.958035	0.642472
TAOK1	0.520667	Lung	0.958035	-0.642317
F12	0.520754	Lung	0.958035	-0.642183
CD2AP	0.520823	Lung	0.958035	-0.642078
LRRC75A	0.520889	Lung	0.958035	0.641975
SNAP23	0.520946	Lung	0.958035	0.641888
TBCD	0.521009	Lung	0.958035	-0.641791
SNX22	0.521009	Lung	0.958035	-0.641791
ETFRF1	0.528138	Heart_Left_Ventricle	0.958035	-0.630851
TREX1	0.528191	Heart_Left_Ventricle	0.958035	0.630769
BORCS5	0.576282	Esophagus_Muscularis	0.958038	-0.558824
STT3A	0.576282	Esophagus_Muscularis	0.958038	0.558824
LINC01135	0.576346	Esophagus_Muscularis	0.958038	0.55873
USE1	0.576421	Esophagus_Muscularis	0.958038	0.558621
USP12	0.576509	Esophagus_Muscularis	0.958038	0.558491
BNIP3L	0.57659	Esophagus_Muscularis	0.958038	-0.558372
APLP1	0.576749	Esophagus_Muscularis	0.958038	0.55814
CTC-281F24.5	0.576771	Esophagus_Muscularis	0.958038	0.558107
GPAT3	0.576864	Esophagus_Muscularis	0.958038	0.557971
HJURP	0.576864	Esophagus_Muscularis	0.958038	0.557971
CCDC130	0.47166	Ovary	0.958041	0.71978
P2RY11	0.471731	Ovary	0.958041	-0.719666
ADAM21	0.471755	Ovary	0.958041	-0.719626
YBX2	0.472079	Ovary	0.958041	0.719101
TRPC6	0.472112	Ovary	0.958041	-0.719048
ZNF761	0.472363	Ovary	0.958041	-0.71864
FAM160B1	0.472367	Ovary	0.958041	0.718633
FAM19A2	0.472516	Ovary	0.958041	0.718391
ST6GALNAC3	0.472566	Ovary	0.958041	-0.71831
GALR3	0.472566	Ovary	0.958041	-0.71831
EXO1	0.473091	Ovary	0.958041	0.717459
SLC9A1	0.473309	Ovary	0.958041	0.717105
PRKDC	0.473309	Ovary	0.958041	0.717105
CARD19	0.473386	Ovary	0.958041	0.716981
PEX5	0.473446	Ovary	0.958041	-0.716883
COX16	0.47352	Ovary	0.958041	-0.716763
RCSD1	0.473636	Ovary	0.958041	0.716576
SBDS	0.473659	Ovary	0.958041	0.716539
ANKRD50	0.473673	Ovary	0.958041	0.716515
HEXA	0.473733	Ovary	0.958041	0.716418
DBH	0.473793	Ovary	0.958041	0.716321
NMNAT3	0.473799	Ovary	0.958041	-0.716312
RP11-431K24.1	0.473799	Ovary	0.958041	-0.716312
ERRFI1	0.473799	Ovary	0.958041	-0.716312
ODF3L2	0.473832	Ovary	0.958041	0.716258
PLPP5	0.473856	Ovary	0.958041	-0.71622
ZNF438	0.473885	Ovary	0.958041	-0.716172
RP11-230C9.4	0.473919	Ovary	0.958041	-0.716118
MED22	0.473948	Ovary	0.958041	0.716071
GLO1	0.474126	Ovary	0.958041	0.715782
LRBA	0.474154	Ovary	0.958041	-0.715736
RP4-633O19__A.1	0.474274	Ovary	0.958041	-0.715542
RPS28	0.474406	Ovary	0.958041	0.715328
EIF2B2	0.474406	Ovary	0.958041	0.715328
RBMXL1	0.474492	Ovary	0.958041	0.71519
ASPG	0.474537	Ovary	0.958041	0.715116
EIF5	0.474663	Ovary	0.958041	0.714912
FGF20	0.474675	Ovary	0.958041	-0.714894
CANX	0.474773	Ovary	0.958041	0.714735
RP11-147L13.14	0.474815	Ovary	0.958041	0.714667
NSL1	0.475019	Ovary	0.958041	0.714337
DHCR24	0.475082	Ovary	0.958041	0.714235
ZNF485	0.475179	Ovary	0.958041	0.714078
EMILIN1	0.475299	Ovary	0.958041	-0.713884
SERINC3	0.475322	Ovary	0.958041	0.713846
AP000473.8	0.475342	Ovary	0.958041	0.713814
CCT3	0.47564	Ovary	0.958041	-0.713333
LINC00944	0.475668	Ovary	0.958041	0.713287
ADH1C	0.4757	Ovary	0.958041	0.713235
PPIA	0.475775	Ovary	0.958041	-0.713115
WRB	0.475793	Ovary	0.958041	0.713086
SPACA9	0.475801	Ovary	0.958041	-0.713072
AK8	0.475801	Ovary	0.958041	0.713072
AP000442.4	0.475856	Ovary	0.958041	-0.712984
CASP8AP2	0.475869	Ovary	0.958041	0.712963
DUSP28	0.475925	Ovary	0.958041	-0.712871
LGR4	0.476012	Ovary	0.958041	-0.712731
LINC01770	0.476143	Ovary	0.958041	-0.712519
KLHL7-AS1	0.476249	Ovary	0.958041	0.712349
ATG5	0.476296	Ovary	0.958041	0.712273
UBOX5	0.476322	Ovary	0.958041	-0.71223
C11orf80	0.47639	Ovary	0.958041	-0.712121
SLC4A2	0.476418	Ovary	0.958041	-0.712076
HYDIN	0.476693	Ovary	0.95805	-0.711631
SLC5A4	0.476713	Ovary	0.95805	-0.711599
PRM1	0.476831	Ovary	0.95805	-0.711409
SERTM1	0.476901	Ovary	0.95805	-0.711296
EXOSC9	0.476918	Ovary	0.95805	0.711268
DDHD1	0.476979	Ovary	0.95805	-0.71117
APTX	0.477213	Ovary	0.95805	0.710792
MIER3	0.477243	Ovary	0.95805	0.710744
C7orf31	0.477243	Ovary	0.95805	-0.710744
SUCLA2	0.477295	Ovary	0.95805	0.71066
SKIDA1	0.477452	Ovary	0.95805	0.710407
ANXA6	0.47749	Ovary	0.95805	0.710345
HSPBAP1	0.477514	Ovary	0.95805	0.710307
SRPK1	0.533319	Spleen	0.958053	0.622947
RP11-107N15.1	0.519383	Adipose_Subcutaneous	0.958056	-0.644297
POLR2B	0.480512	Brain_Amygdala	0.958057	0.705479
COA4	0.480588	Brain_Amygdala	0.958057	0.705357
CBARP	0.480714	Brain_Amygdala	0.958057	-0.705154
MCU	0.480788	Brain_Amygdala	0.958057	-0.705036
TET2	0.480923	Brain_Amygdala	0.958057	0.704819
DNM3	0.480982	Brain_Amygdala	0.958057	-0.704724
TIPIN	0.481048	Brain_Amygdala	0.958057	-0.704618
GNAS	0.481201	Brain_Amygdala	0.958057	-0.704372
GPATCH2	0.481252	Brain_Amygdala	0.958057	0.704291
CDH7	0.481292	Brain_Amygdala	0.958057	0.704225
GALR3	0.481292	Brain_Amygdala	0.958057	-0.704225
FBXL22	0.481382	Brain_Amygdala	0.958057	-0.704082
LTBP2	0.481617	Brain_Amygdala	0.958057	0.703704
PARP11	0.481637	Brain_Amygdala	0.958057	-0.703672
BMP7	0.481767	Brain_Amygdala	0.958057	0.703463
KCNQ3	0.481776	Brain_Amygdala	0.958057	-0.703448
PCMTD2	0.481834	Brain_Amygdala	0.958057	0.703355
GLB1L2	0.482004	Brain_Amygdala	0.958057	-0.703083
WDR11	0.482016	Brain_Amygdala	0.958057	-0.703063
NLE1	0.482037	Brain_Amygdala	0.958057	0.70303
SLTM	0.482074	Brain_Amygdala	0.958057	-0.70297
NFKBID	0.537813	Artery_Aorta	0.958061	0.616124
MMP16	0.577032	Esophagus_Muscularis	0.958066	0.557725
CLCC1	0.57704	Esophagus_Muscularis	0.958066	0.557714
TRIM61	0.57713	Esophagus_Muscularis	0.958066	-0.557582
NUDT4	0.577188	Esophagus_Muscularis	0.958066	-0.557497
ACTN4	0.477664	Minor_Salivary_Gland	0.958067	0.710065
SLC25A10	0.477904	Minor_Salivary_Gland	0.958067	0.709677
KLHL7-AS1	0.477955	Minor_Salivary_Gland	0.958067	0.709596
LINC01703	0.477964	Minor_Salivary_Gland	0.958067	-0.709581
MICAL2	0.477986	Minor_Salivary_Gland	0.958067	-0.709545
IFIH1	0.465619	Whole_Blood	0.95807	0.729626
LINC01730	0.467851	Brain_Hypothalamus	0.958075	0.72598
GALNTL6	0.468045	Brain_Hypothalamus	0.958075	-0.725664
RP11-819C21.1	0.46807	Brain_Hypothalamus	0.958075	-0.725622
TIRAP	0.468078	Brain_Hypothalamus	0.958075	-0.72561
PRDM15	0.528521	Brain_Putamen_basal_ganglia	0.95808	-0.630265
VMO1	0.477614	Ovary	0.958083	-0.710145
ATP5G3	0.456819	Skin_Not_Sun_Exposed_Suprapubic	0.958085	0.744094
RP11-731K22.1	0.456838	Skin_Not_Sun_Exposed_Suprapubic	0.958085	-0.744063
GTF2F1	0.456855	Skin_Not_Sun_Exposed_Suprapubic	0.958085	0.744036
IFI16	0.53885	Prostate	0.958085	0.614553
C8orf89	0.538913	Prostate	0.958085	0.614458
FRAT2	0.482182	Brain_Amygdala	0.95809	0.702797
TBCK	0.50543	Brain_Hippocampus	0.958102	-0.665971
NXPH3	0.456938	Skin_Not_Sun_Exposed_Suprapubic	0.958103	0.743898
TOR2A	0.539101	Small_Intestine_Terminal_Ileum	0.958105	0.614173
CSNK1G1	0.539214	Small_Intestine_Terminal_Ileum	0.958105	0.614002
EYA3	0.539338	Small_Intestine_Terminal_Ileum	0.958105	-0.613814
EMCN	0.539376	Small_Intestine_Terminal_Ileum	0.958105	0.613757
TP53TG5	0.539385	Small_Intestine_Terminal_Ileum	0.958105	0.613743
EPM2A	0.539397	Small_Intestine_Terminal_Ileum	0.958105	-0.613725
DCTN5	0.472054	Brain_Caudate_basal_ganglia	0.958107	0.71914
LRP3	0.483927	Heart_Atrial_Appendage	0.958108	-0.7
MRPL18	0.47909	Brain_Spinal_cord_cervical_c-1	0.95811	0.707766
LINC01963	0.479192	Brain_Spinal_cord_cervical_c-1	0.95811	-0.707602
C1orf122	0.479233	Brain_Spinal_cord_cervical_c-1	0.95811	0.707536
CYB5R1	0.532854	Cells_Cultured_fibroblasts	0.958111	-0.623656
ATXN7L3	0.567132	smultixcan	0.958112	-0.185219
MCM3	0.567161	smultixcan	0.958112	-0.589111
EFHD2	0.532935	Cells_Cultured_fibroblasts	0.958116	-0.623532
CREB3	0.528696	Brain_Putamen_basal_ganglia	0.958119	0.629998
RP11-352M15.2	0.52871	Brain_Putamen_basal_ganglia	0.958119	-0.629977
MRPL35	0.539069	Prostate	0.95812	0.614222
TOR2A	0.539101	Prostate	0.95812	0.614173
ZHX1	0.539266	Prostate	0.95812	-0.613924
OPN1SW	0.539393	Prostate	0.95812	0.613731
AC073636.1	0.539537	Prostate	0.95812	0.613513
ZNF8	0.539552	Prostate	0.95812	-0.61349
CASC18	0.539785	Prostate	0.95812	-0.613139
NDUFAF6	0.539935	Prostate	0.95812	0.612911
GATM	0.539998	Prostate	0.95812	0.612816
KRT15	0.540091	Prostate	0.95812	0.612676
RPL28	0.540091	Prostate	0.95812	0.612676
CLDN1	0.540256	Prostate	0.95812	0.612426
FAM212A	0.540316	Prostate	0.95812	-0.612335
NAGK	0.540642	Prostate	0.95812	-0.611842
RCAN3	0.540642	Prostate	0.95812	-0.611842
PELO	0.540653	Prostate	0.95812	0.611826
CPSF2	0.540861	Prostate	0.95812	-0.611511
RMDN3	0.540861	Prostate	0.95812	0.611511
SOAT2	0.541084	Prostate	0.95812	-0.611175
MRPL20	0.541243	Prostate	0.95812	0.610934
ZNF181	0.541346	Prostate	0.95812	0.610779
CBX7	0.541353	Prostate	0.95812	-0.610768
IFITM10	0.541394	Prostate	0.95812	-0.610706
UBE2H	0.541446	Prostate	0.95812	0.610628
GPR75	0.54147	Prostate	0.95812	0.610592
VGLL3	0.54156	Prostate	0.95812	-0.610455
SLC5A6	0.541604	Prostate	0.95812	0.61039
PCDHA3	0.541617	Prostate	0.95812	-0.61037
LMCD1	0.541625	Prostate	0.95812	-0.610358
ADAM21	0.54164	Prostate	0.95812	-0.610335
ATG16L2	0.541667	Prostate	0.95812	-0.610294
RANBP6	0.54175	Prostate	0.95812	0.610169
ZNF273	0.541952	Prostate	0.95812	0.609863
GPHA2	0.542023	Prostate	0.95812	0.609756
NLK	0.542083	Prostate	0.95812	-0.609665
C11orf21	0.542431	Prostate	0.95812	0.60914
TCTA	0.542471	Prostate	0.95812	-0.609081
LSM12	0.542496	Prostate	0.95812	0.609043
LRRK2	0.542525	Prostate	0.95812	0.608999
DNMT3A	0.542641	Prostate	0.95812	0.608824
RAB14	0.542726	Prostate	0.95812	0.608696
ALOX5AP	0.542726	Prostate	0.95812	0.608696
KIAA1755	0.542826	Prostate	0.95812	-0.608546
MRVI1	0.542833	Prostate	0.95812	-0.608534
VTN	0.542862	Prostate	0.95812	0.608491
SLC22A31	0.542888	Prostate	0.95812	-0.608452
ZNF471	0.542999	Prostate	0.95812	0.608285
UBQLNL	0.543116	Prostate	0.95812	-0.608108
ARL11	0.543175	Prostate	0.95812	-0.608019
RP5-832C2.5	0.543187	Prostate	0.95812	-0.608
GEM	0.543454	Prostate	0.95812	-0.607598
ESPL1	0.543649	Prostate	0.95812	0.607305
REEP1	0.54367	Prostate	0.95812	-0.607273
PDE6G	0.543756	Prostate	0.95812	-0.607143
BHLHA15	0.543769	Prostate	0.95812	-0.607124
ZNF841	0.54384	Prostate	0.95812	-0.607016
SYCP3	0.543862	Prostate	0.95812	0.606984
GM2A	0.5439	Prostate	0.95812	0.606926
ABHD18	0.544008	Prostate	0.95812	-0.606764
RPL37	0.544093	Prostate	0.95812	0.606635
C1orf54	0.544145	Prostate	0.95812	0.606557
OCLN	0.544159	Prostate	0.95812	-0.606537
RP11-78O7.2	0.54426	Prostate	0.95812	-0.606383
EIF4ENIF1	0.544583	Prostate	0.95812	-0.605897
CLDN16	0.544631	Prostate	0.95812	0.605825
FZD3	0.544758	Prostate	0.95812	0.605634
GLIPR1	0.544758	Prostate	0.95812	-0.605634
TMEM170A	0.544802	Prostate	0.95812	0.605568
RP11-79O8.1	0.545004	Prostate	0.95812	-0.605263
APOBR	0.545004	Prostate	0.95812	-0.605263
SNRNP40	0.545004	Prostate	0.95812	-0.605263
TRIM3	0.5451	Prostate	0.95812	0.605119
PRPF40A	0.54526	Prostate	0.95812	-0.604878
ARL6IP6	0.54526	Prostate	0.95812	-0.604878
ESYT3	0.545262	Prostate	0.95812	-0.604875
CHCHD4	0.545411	Prostate	0.95812	-0.604651
CYP39A1	0.545431	Prostate	0.95812	0.604621
TIMM17A	0.545519	Prostate	0.95812	0.604489
AC093702.1	0.545581	Prostate	0.95812	0.604396
AHSG	0.545612	Prostate	0.95812	-0.604348
RAB3IP	0.545633	Prostate	0.95812	0.604317
DKK2	0.545643	Prostate	0.95812	0.604301
HCLS1	0.54565	Prostate	0.95812	-0.604291
DNTTIP2	0.545789	Prostate	0.95812	0.604082
ZNF43	0.545949	Prostate	0.95812	-0.603841
CTB-32O4.3	0.546071	Prostate	0.95812	0.603659
LINC01537	0.54609	Prostate	0.95812	-0.603629
ENPP4	0.546133	Prostate	0.95812	-0.603565
GALNT18	0.546187	Prostate	0.95812	0.603484
ZNF302	0.546308	Prostate	0.95812	0.603301
LATS2	0.546447	Prostate	0.95812	-0.603093
ENKUR	0.546488	Prostate	0.95812	0.603031
PEX19	0.546548	Prostate	0.95812	0.602941
SMG1	0.546572	Prostate	0.95812	-0.602905
ZNF561	0.546609	Prostate	0.95812	0.602849
PTPN2	0.546742	Prostate	0.95812	-0.602649
HPD	0.546785	Prostate	0.95812	0.602584
NEURL2	0.546999	Prostate	0.95812	-0.602264
KCNG3	0.547178	Prostate	0.95812	-0.601994
PCDHGB3	0.547213	Prostate	0.95812	-0.601942
SARS2	0.547284	Prostate	0.95812	0.601836
POPDC3	0.547486	Prostate	0.95812	0.601531
COBLL1	0.547523	Prostate	0.95812	0.601476
WARS2	0.547558	Prostate	0.95812	0.601424
MLYCD	0.547644	Prostate	0.95812	0.601294
C2orf76	0.547663	Prostate	0.95812	0.601266
TMEM165	0.547676	Prostate	0.95812	0.601246
FBXO40	0.547822	Prostate	0.95812	0.601028
ZMYND12	0.547895	Prostate	0.95812	-0.600917
SMIM1	0.547895	Prostate	0.95812	-0.600917
ZNF331	0.548017	Prostate	0.95812	0.600734
ACADM	0.548019	Prostate	0.95812	-0.600731
RP11-285A1.1	0.548059	Prostate	0.95812	0.600671
XPC	0.548143	Prostate	0.95812	-0.600545
EIF3F	0.548182	Prostate	0.95812	-0.600487
DCAF6	0.548372	Prostate	0.95812	-0.600202
CST6	0.548456	Prostate	0.95812	-0.600075
ARHGEF33	0.548506	Prostate	0.95812	-0.6
FAM221A	0.548506	Prostate	0.95812	-0.6
RP11-383I23.2	0.548674	Prostate	0.95812	-0.599748
TRIM22	0.548771	Prostate	0.95812	-0.599602
VPS26A	0.548902	Prostate	0.95812	-0.599407
CLK1	0.548992	Prostate	0.95812	-0.599271
NECTIN2	0.549035	Prostate	0.95812	-0.599206
USH1C	0.549046	Prostate	0.95812	0.59919
CAPS2	0.549066	Prostate	0.95812	0.599161
RP11-456H18.2	0.54915	Prostate	0.95812	0.599034
GSDMD	0.549329	Prostate	0.95812	-0.598765
TGM4	0.549413	Prostate	0.95812	-0.598639
NEGR1	0.549445	Prostate	0.95812	0.598592
RP11-440I14.3	0.549445	Prostate	0.95812	-0.598592
ANO2	0.54948	Prostate	0.95812	0.59854
RRM1	0.549601	Prostate	0.95812	-0.598359
FCER1G	0.549601	Prostate	0.95812	-0.598358
RGS11	0.46311	Brain_Anterior_cingulate_cortex_BA24	0.958123	0.733735
ATAD2B	0.463355	Brain_Anterior_cingulate_cortex_BA24	0.958123	0.733333
TNK2	0.463355	Brain_Anterior_cingulate_cortex_BA24	0.958123	0.733333
CST7	0.463478	Brain_Anterior_cingulate_cortex_BA24	0.958123	0.733132
RABGAP1	0.463496	Brain_Anterior_cingulate_cortex_BA24	0.958123	0.733102
COX6C	0.46373	Brain_Anterior_cingulate_cortex_BA24	0.958123	0.732719
CMKLR1	0.463873	Brain_Anterior_cingulate_cortex_BA24	0.958123	0.732484
EIF5A2	0.463985	Brain_Anterior_cingulate_cortex_BA24	0.958123	-0.732302
RP11-707G18.1	0.464077	Brain_Anterior_cingulate_cortex_BA24	0.958123	0.73215
IGSF21	0.464153	Brain_Anterior_cingulate_cortex_BA24	0.958123	0.732026
MIOS	0.46428	Brain_Anterior_cingulate_cortex_BA24	0.958123	0.731818
ACKR4	0.464298	Brain_Anterior_cingulate_cortex_BA24	0.958123	-0.731788
CDH24	0.464371	Brain_Anterior_cingulate_cortex_BA24	0.958123	-0.731669
KCNA1	0.464437	Brain_Anterior_cingulate_cortex_BA24	0.958123	-0.73156
RP11-766N7.3	0.464457	Brain_Anterior_cingulate_cortex_BA24	0.958123	0.731527
BSPRY	0.464708	Brain_Anterior_cingulate_cortex_BA24	0.958123	0.731117
SLC23A1	0.464758	Brain_Anterior_cingulate_cortex_BA24	0.958123	0.731034
ZNF211	0.464801	Brain_Anterior_cingulate_cortex_BA24	0.958123	0.730964
SLC25A26	0.464822	Brain_Anterior_cingulate_cortex_BA24	0.958123	-0.73093
CCDC71L	0.464847	Brain_Anterior_cingulate_cortex_BA24	0.958123	0.730889
MICB	0.464888	Brain_Anterior_cingulate_cortex_BA24	0.958123	0.730823
PCDHB9	0.465032	Brain_Anterior_cingulate_cortex_BA24	0.958123	0.730587
ZFAT	0.465087	Brain_Anterior_cingulate_cortex_BA24	0.958123	0.730496
PMS1	0.465406	Brain_Anterior_cingulate_cortex_BA24	0.958123	0.729974
DNHD1	0.465421	Brain_Anterior_cingulate_cortex_BA24	0.958123	0.72995
CTNNB1	0.465435	Brain_Anterior_cingulate_cortex_BA24	0.958123	-0.729927
IRGQ	0.465435	Brain_Anterior_cingulate_cortex_BA24	0.958123	0.729927
C11orf68	0.465457	Brain_Anterior_cingulate_cortex_BA24	0.958123	0.72989
FANCD2	0.465518	Brain_Anterior_cingulate_cortex_BA24	0.958123	-0.729791
CTA-217C2.2	0.465518	Brain_Anterior_cingulate_cortex_BA24	0.958123	-0.72979
PPP2R5E	0.465555	Brain_Anterior_cingulate_cortex_BA24	0.958123	-0.72973
C19orf84	0.47	Brain_Nucleus_accumbens_basal_ganglia	0.958131	-0.722479
MED21	0.470007	Brain_Nucleus_accumbens_basal_ganglia	0.958131	-0.722468
RP11-392O17.1	0.520655	Adrenal_Gland	0.958132	-0.642336
TAOK1	0.520667	Adrenal_Gland	0.958132	-0.642317
SDK1	0.52076	Adrenal_Gland	0.958132	-0.642175
EME2	0.520804	Adrenal_Gland	0.958132	0.642107
IL33	0.520812	Adrenal_Gland	0.958132	-0.642094
RP11-244E17.1	0.539628	Small_Intestine_Terminal_Ileum	0.958134	0.613375
TRIM61	0.539636	Small_Intestine_Terminal_Ileum	0.958134	-0.613363
PGRMC2	0.53966	Small_Intestine_Terminal_Ileum	0.958134	-0.613327
TIPARP	0.467794	Uterus	0.958142	0.726073
FAM153C	0.505574	Brain_Hippocampus	0.958146	-0.665745
PROSC	0.505751	Brain_Hippocampus	0.958146	0.665468
TRPS1	0.505756	Brain_Hippocampus	0.958146	0.665461
VAMP5	0.505795	Brain_Hippocampus	0.958146	-0.665399
ZNF514	0.457033	Skin_Not_Sun_Exposed_Suprapubic	0.958147	-0.743741
HSPA13	0.463565	Breast_Mammary_Tissue	0.95815	0.732989
GUCY1B3	0.463616	Breast_Mammary_Tissue	0.95815	0.732906
BRAT1	0.446982	Brain_Substantia_nigra	0.958151	-0.760456
RPS20	0.447155	Brain_Substantia_nigra	0.958151	0.760167
SWT1	0.447255	Brain_Substantia_nigra	0.958151	-0.76
TRMT1L	0.447255	Brain_Substantia_nigra	0.958151	0.76
TEX29	0.509064	Testis	0.958152	0.660295
LINC01646	0.509105	Testis	0.958152	-0.660231
PARP9	0.457192	Skin_Not_Sun_Exposed_Suprapubic	0.958154	-0.743478
DTX3L	0.457192	Skin_Not_Sun_Exposed_Suprapubic	0.958154	-0.743478
BEGAIN	0.457305	Skin_Not_Sun_Exposed_Suprapubic	0.958154	-0.743292
GATM	0.457334	Skin_Not_Sun_Exposed_Suprapubic	0.958154	0.743243
CDCA2	0.577328	Esophagus_Muscularis	0.958155	0.557292
RFC2	0.577553	Esophagus_Muscularis	0.958155	0.556962
APLF	0.577553	Esophagus_Muscularis	0.958155	0.556962
CLK4	0.577605	Esophagus_Muscularis	0.958155	0.556886
HMGCS1	0.577625	Esophagus_Muscularis	0.958155	0.556857
TSPAN17	0.522406	Liver	0.95817	-0.639641
RPS27A	0.562928	Esophagus_Gastroesophageal_Junction	0.958171	0.578498
GOLIM4	0.563088	Esophagus_Gastroesophageal_Junction	0.958171	-0.578261
TTC21B	0.563107	Esophagus_Gastroesophageal_Junction	0.958171	0.578232
ARMC4	0.563108	Esophagus_Gastroesophageal_Junction	0.958171	0.578231
MROH8	0.563196	Esophagus_Gastroesophageal_Junction	0.958171	-0.578101
PLRG1	0.563507	Esophagus_Gastroesophageal_Junction	0.958171	0.57764
TEKT2	0.563507	Esophagus_Gastroesophageal_Junction	0.958171	0.57764
ANXA3	0.563605	Esophagus_Gastroesophageal_Junction	0.958171	0.577496
NPIPB6	0.563626	Esophagus_Gastroesophageal_Junction	0.958171	0.577465
GPX1	0.563682	Esophagus_Gastroesophageal_Junction	0.958171	0.577381
RP11-626G11.6	0.563728	Esophagus_Gastroesophageal_Junction	0.958171	0.577313
PWWP2A	0.563855	Esophagus_Gastroesophageal_Junction	0.958171	-0.577125
SELENOW	0.563869	Esophagus_Gastroesophageal_Junction	0.958171	0.577104
SMIM6	0.563949	Esophagus_Gastroesophageal_Junction	0.958171	-0.576985
CLIC1	0.564024	Esophagus_Gastroesophageal_Junction	0.958171	-0.576875
ARFGAP1	0.564067	Esophagus_Gastroesophageal_Junction	0.958171	-0.576811
IGFLR1	0.564148	Esophagus_Gastroesophageal_Junction	0.958171	-0.576691
ZNF319	0.564181	Esophagus_Gastroesophageal_Junction	0.958171	0.576642
BBX	0.567352	smultixcan	0.958172	-0.0258776
LRRC71	0.567387	smultixcan	0.958172	1.03615
2024-03-01	0.567392	smultixcan	0.958172	0.498567
LINC00310	0.567432	smultixcan	0.958172	0.0689986
SOCS6	0.567473	smultixcan	0.958172	0.0200714
NEIL2	0.567495	smultixcan	0.958172	-0.476079
NCF2	0.567506	smultixcan	0.958172	0.297882
COLQ	0.522774	Liver	0.958173	0.639075
POLR3A	0.52299	Liver	0.958173	-0.638743
AL161668.5	0.523012	Liver	0.958173	-0.63871
RP11-33O4.1	0.523047	Liver	0.958173	0.638655
ZBED3	0.523327	Liver	0.958173	0.638225
FBXL17	0.523363	Liver	0.958173	-0.63817
SYT13	0.523417	Liver	0.958173	-0.638087
FAM228B	0.523519	Liver	0.958173	0.637931
DNAJA4	0.523565	Liver	0.958173	0.63786
UGT2A3	0.523579	Liver	0.958173	0.637838
SNX20	0.523607	Liver	0.958173	-0.637795
ERICH2	0.523745	Liver	0.958173	-0.637584
FBP2	0.523804	Liver	0.958173	0.637493
TOLLIP	0.524099	Liver	0.958173	-0.637039
RP11-474P2.6	0.524118	Liver	0.958173	-0.637011
SLC25A26	0.524118	Liver	0.958173	0.637011
MRPL19	0.524134	Liver	0.958173	0.636986
TMEM246	0.524187	Liver	0.958173	-0.636905
HS3ST3B1	0.524228	Liver	0.958173	-0.636842
ILDR1	0.52426	Liver	0.958173	-0.636792
C12orf49	0.52453	Liver	0.958173	0.636379
MXD4	0.524539	Liver	0.958173	-0.636364
EMILIN3	0.524623	Liver	0.958173	-0.636236
LDHAL6B	0.525181	Liver	0.958173	-0.635379
LPGAT1	0.525189	Liver	0.958173	0.635368
HNRNPM	0.525278	Liver	0.958173	-0.635231
AF127936.7	0.525405	Liver	0.958173	-0.635036
LINC02068	0.525405	Liver	0.958173	0.635036
DMWD	0.525405	Liver	0.958173	-0.635036
CCT6B	0.525405	Liver	0.958173	0.635036
PDZD3	0.525405	Liver	0.958173	0.635036
NDUFAF6	0.525489	Liver	0.958173	0.634907
MINDY3	0.525499	Liver	0.958173	0.634892
ARHGAP44	0.525508	Liver	0.958173	0.634877
WDR27	0.405108	Pancreas	0.958176	-0.832534
KIAA0586	0.405343	Pancreas	0.958176	-0.832117
KDM7A	0.405427	Pancreas	0.958176	0.831967
SNX3	0.40544	Pancreas	0.958176	0.831944
KLKB1	0.405454	Pancreas	0.958176	-0.831921
TARBP1	0.405501	Pancreas	0.958176	0.831836
CYLD	0.405523	Pancreas	0.958176	0.831799
KTI12	0.509185	Testis	0.958182	0.660108
MSH2	0.4659	Whole_Blood	0.958195	-0.729167
CAND2	0.466003	Whole_Blood	0.958195	-0.728997
ZNF268	0.466034	Whole_Blood	0.958195	-0.728946
RBMS1	0.466196	Whole_Blood	0.958195	0.728682
TRAK1	0.466231	Whole_Blood	0.958195	0.728625
UNC93B1	0.466322	Whole_Blood	0.958195	-0.728477
BYSL	0.466333	Whole_Blood	0.958195	0.728458
FLT4	0.466388	Whole_Blood	0.958195	0.728368
RP11-474P2.6	0.524118	Artery_Coronary	0.958196	-0.637011
RP11-474P2.4	0.524118	Artery_Coronary	0.958196	0.637011
MICU1	0.46746	Adipose_Visceral_Omentum	0.9582	0.726619
EMSY	0.46746	Adipose_Visceral_Omentum	0.9582	-0.726619
KCNK1	0.457432	Skin_Not_Sun_Exposed_Suprapubic	0.958202	0.743082
FAM186A	0.479369	Brain_Spinal_cord_cervical_c-1	0.958203	0.707317
LDHC	0.468257	Brain_Hypothalamus	0.958211	-0.725318
EEF1A2	0.468314	Brain_Hypothalamus	0.958211	-0.725225
RP11-266A24.1	0.480588	Brain_Frontal_Cortex_BA9	0.958212	0.705357
CCT8	0.480743	Brain_Frontal_Cortex_BA9	0.958212	-0.705109
MCU	0.480788	Brain_Frontal_Cortex_BA9	0.958212	0.705036
LYPD8	0.480835	Brain_Frontal_Cortex_BA9	0.958212	0.704961
TET2	0.480923	Brain_Frontal_Cortex_BA9	0.958212	-0.704819
GMIP	0.481245	Brain_Frontal_Cortex_BA9	0.958212	-0.704301
GLP1R	0.481284	Brain_Frontal_Cortex_BA9	0.958212	-0.704238
GMPS	0.481292	Brain_Frontal_Cortex_BA9	0.958212	0.704225
RGS14	0.481292	Brain_Frontal_Cortex_BA9	0.958212	-0.704225
SDCBP	0.481292	Brain_Frontal_Cortex_BA9	0.958212	-0.704225
MMP28	0.481307	Brain_Frontal_Cortex_BA9	0.958212	-0.704202
CD84	0.468026	Uterus	0.958223	-0.725694
TIRAP	0.468078	Uterus	0.958223	-0.72561
RPF2	0.468099	Uterus	0.958223	0.725575
PLA2R1	0.57781	Esophagus_Muscularis	0.958226	-0.556587
HMGXB3	0.577822	Esophagus_Muscularis	0.958226	0.556569
RP11-326I11.3	0.537987	Artery_Aorta	0.958233	0.615861
CARM1	0.549772	Prostate	0.958233	-0.598101
KDSR	0.549825	Prostate	0.958233	-0.598022
LINC01598	0.470798	Skin_Sun_Exposed_Lower_leg	0.958233	-0.721181
HS3ST3B1	0.524228	Artery_Coronary	0.958245	0.636842
GSTA4	0.447393	Brain_Substantia_nigra	0.958249	-0.759768
NOC3L	0.472295	Brain_Caudate_basal_ganglia	0.958251	-0.71875
ZNF70	0.472319	Brain_Caudate_basal_ganglia	0.958251	-0.718711
LINC00847	0.472368	Brain_Caudate_basal_ganglia	0.958251	0.718632
MXD4	0.524539	Esophagus_Mucosa	0.958258	-0.636364
KBTBD12	0.524539	Esophagus_Mucosa	0.958258	0.636364
SLC48A1	0.524539	Esophagus_Mucosa	0.958258	0.636364
CRIP1	0.479818	Brain_Spinal_cord_cervical_c-1	0.958261	-0.706595
TMCO6	0.479944	Brain_Spinal_cord_cervical_c-1	0.958261	0.706393
TP53BP2	0.480055	Brain_Spinal_cord_cervical_c-1	0.958261	0.706215
CHMP3	0.480116	Brain_Spinal_cord_cervical_c-1	0.958261	-0.706116
SMLR1	0.480228	Brain_Spinal_cord_cervical_c-1	0.958261	0.705936
IK	0.480261	Brain_Spinal_cord_cervical_c-1	0.958261	0.705882
ZNF585B	0.480382	Brain_Spinal_cord_cervical_c-1	0.958261	-0.705688
MCU	0.480788	Brain_Spinal_cord_cervical_c-1	0.958261	-0.705036
TET2	0.480923	Brain_Spinal_cord_cervical_c-1	0.958261	0.704819
PIBF1	0.480998	Brain_Spinal_cord_cervical_c-1	0.958261	0.704698
RAD51B	0.48114	Brain_Spinal_cord_cervical_c-1	0.958261	-0.70447
ACKR1	0.481245	Brain_Spinal_cord_cervical_c-1	0.958261	-0.704301
SDCBP	0.481292	Brain_Spinal_cord_cervical_c-1	0.958261	0.704225
FBXL22	0.481382	Brain_Spinal_cord_cervical_c-1	0.958261	-0.704082
CCDC88A	0.481466	Brain_Spinal_cord_cervical_c-1	0.958261	0.703947
LTBP2	0.481617	Brain_Spinal_cord_cervical_c-1	0.958261	0.703704
HPS5	0.481717	Brain_Spinal_cord_cervical_c-1	0.958261	0.703543
SAMD9L	0.481926	Brain_Spinal_cord_cervical_c-1	0.958261	-0.703209
KLHL7-AS1	0.482023	Brain_Spinal_cord_cervical_c-1	0.958261	0.703052
NLE1	0.482037	Brain_Spinal_cord_cervical_c-1	0.958261	0.70303
TOP3A	0.482238	Brain_Spinal_cord_cervical_c-1	0.958261	0.702707
NCAPG	0.482241	Brain_Spinal_cord_cervical_c-1	0.958261	0.702703
KHNYN	0.482366	Brain_Spinal_cord_cervical_c-1	0.958261	0.702503
RIMKLA	0.482471	Brain_Spinal_cord_cervical_c-1	0.958261	0.702334
ACVR1B	0.482485	Brain_Spinal_cord_cervical_c-1	0.958261	0.702311
MAPKAPK3	0.4826	Brain_Spinal_cord_cervical_c-1	0.958261	-0.702128
VPS45	0.482699	Brain_Spinal_cord_cervical_c-1	0.958261	-0.701968
RNASEH1	0.482967	Brain_Spinal_cord_cervical_c-1	0.958261	0.701538
STRADB	0.48306	Brain_Spinal_cord_cervical_c-1	0.958261	0.701389
NFYC	0.48306	Brain_Spinal_cord_cervical_c-1	0.958261	0.701389
SQRDL	0.483378	Brain_Spinal_cord_cervical_c-1	0.958261	0.70088
TAPT1	0.483436	Brain_Spinal_cord_cervical_c-1	0.958261	0.700787
KATNB1	0.483472	Brain_Spinal_cord_cervical_c-1	0.958261	0.70073
RP11-100K18.1	0.483503	Brain_Spinal_cord_cervical_c-1	0.958261	-0.70068
C1orf198	0.483583	Brain_Spinal_cord_cervical_c-1	0.958261	0.700552
DIDO1	0.483652	Brain_Spinal_cord_cervical_c-1	0.958261	0.700441
ASPM	0.483927	Brain_Spinal_cord_cervical_c-1	0.958261	-0.7
GSTZ1	0.483965	Brain_Spinal_cord_cervical_c-1	0.958261	-0.699939
RASSF3	0.484136	Brain_Spinal_cord_cervical_c-1	0.958261	0.699666
XPNPEP3	0.484197	Brain_Spinal_cord_cervical_c-1	0.958261	0.699568
RNF13	0.484435	Brain_Spinal_cord_cervical_c-1	0.958261	-0.699187
ITPK1	0.484441	Brain_Spinal_cord_cervical_c-1	0.958261	0.699178
ELMO3	0.48448	Brain_Spinal_cord_cervical_c-1	0.958261	0.699115
ABCC9	0.484534	Brain_Spinal_cord_cervical_c-1	0.958261	-0.699029
PTPN4	0.484577	Brain_Spinal_cord_cervical_c-1	0.958261	0.69896
TACC3	0.48468	Brain_Spinal_cord_cervical_c-1	0.958261	0.698795
LRRC8B	0.484688	Brain_Spinal_cord_cervical_c-1	0.958261	0.698782
RPL5	0.484728	Brain_Spinal_cord_cervical_c-1	0.958261	-0.698718
SUPT3H	0.484746	Brain_Spinal_cord_cervical_c-1	0.958261	-0.69869
CLTA	0.48484	Brain_Spinal_cord_cervical_c-1	0.958261	-0.698539
RHBDL1	0.484869	Brain_Spinal_cord_cervical_c-1	0.958261	-0.698492
GALT	0.48499	Brain_Spinal_cord_cervical_c-1	0.958261	-0.698299
RP11-867G23.3	0.485106	Brain_Spinal_cord_cervical_c-1	0.958261	-0.698113
CNIH2	0.485106	Brain_Spinal_cord_cervical_c-1	0.958261	0.698113
GEM	0.485257	Brain_Spinal_cord_cervical_c-1	0.958261	0.697872
ZNF419	0.485475	Brain_Spinal_cord_cervical_c-1	0.958261	0.697523
SPATA2	0.485556	Brain_Spinal_cord_cervical_c-1	0.958261	-0.697395
FAM134A	0.485771	Brain_Spinal_cord_cervical_c-1	0.958261	-0.69705
SRP9	0.485977	Brain_Spinal_cord_cervical_c-1	0.958261	0.696721
SCN1A	0.486063	Brain_Spinal_cord_cervical_c-1	0.958261	0.696584
CETN3	0.486083	Brain_Spinal_cord_cervical_c-1	0.958261	-0.696552
DPY19L2	0.486308	Brain_Spinal_cord_cervical_c-1	0.958261	0.696193
SIRPD	0.486487	Brain_Spinal_cord_cervical_c-1	0.958261	-0.695906
PRMT2	0.486647	Brain_Spinal_cord_cervical_c-1	0.958261	0.695652
NRBP1	0.486647	Brain_Spinal_cord_cervical_c-1	0.958261	-0.695652
CHAC2	0.486827	Brain_Spinal_cord_cervical_c-1	0.958261	0.695364
UGDH	0.486827	Brain_Spinal_cord_cervical_c-1	0.958261	-0.695364
RP11-334C17.6	0.486827	Brain_Spinal_cord_cervical_c-1	0.958261	-0.695364
LINC01703	0.486926	Brain_Spinal_cord_cervical_c-1	0.958261	-0.695206
LINC01563	0.487148	Brain_Spinal_cord_cervical_c-1	0.958261	0.694852
TAX1BP1	0.487299	Brain_Spinal_cord_cervical_c-1	0.958261	-0.694611
SAP25	0.48734	Brain_Spinal_cord_cervical_c-1	0.958261	-0.694545
MLXIP	0.487759	Brain_Spinal_cord_cervical_c-1	0.958261	-0.693878
CEP89	0.487771	Brain_Spinal_cord_cervical_c-1	0.958261	0.693858
CENPK	0.487896	Brain_Spinal_cord_cervical_c-1	0.958261	-0.693659
TIGD5	0.487965	Brain_Spinal_cord_cervical_c-1	0.958261	-0.693548
SLC29A3	0.488118	Brain_Spinal_cord_cervical_c-1	0.958261	0.693305
QRSL1	0.488172	Brain_Spinal_cord_cervical_c-1	0.958261	-0.693219
LETMD1	0.488208	Brain_Spinal_cord_cervical_c-1	0.958261	-0.693162
ZFR	0.488266	Brain_Spinal_cord_cervical_c-1	0.958261	-0.693069
WDR81	0.488304	Brain_Spinal_cord_cervical_c-1	0.958261	0.693009
MINDY4B	0.488399	Brain_Spinal_cord_cervical_c-1	0.958261	0.692857
ZDHHC21	0.488453	Brain_Spinal_cord_cervical_c-1	0.958261	0.692771
STK32C	0.488622	Brain_Spinal_cord_cervical_c-1	0.958261	0.692503
IL1RL2	0.488651	Brain_Spinal_cord_cervical_c-1	0.958261	0.692456
AKIP1	0.488741	Brain_Spinal_cord_cervical_c-1	0.958261	-0.692312
MIER1	0.488744	Brain_Spinal_cord_cervical_c-1	0.958261	-0.692308
MX1	0.488789	Brain_Spinal_cord_cervical_c-1	0.958261	-0.692237
EFCAB14	0.488815	Brain_Spinal_cord_cervical_c-1	0.958261	-0.692195
HYLS1	0.488897	Brain_Spinal_cord_cervical_c-1	0.958261	-0.692064
MAP1B	0.489285	Brain_Spinal_cord_cervical_c-1	0.958261	0.691446
KAT2B	0.489341	Brain_Spinal_cord_cervical_c-1	0.958261	0.691358
DDX55	0.489408	Brain_Spinal_cord_cervical_c-1	0.958261	-0.69125
SH3BGRL2	0.489437	Brain_Spinal_cord_cervical_c-1	0.958261	0.691204
FAM129B	0.489455	Brain_Spinal_cord_cervical_c-1	0.958261	-0.691176
SLC22A15	0.489575	Brain_Spinal_cord_cervical_c-1	0.958261	-0.690985
C1orf53	0.489777	Brain_Spinal_cord_cervical_c-1	0.958261	0.690663
SGO1	0.489991	Brain_Spinal_cord_cervical_c-1	0.958261	0.690323
RAB21	0.490057	Brain_Spinal_cord_cervical_c-1	0.958261	-0.690217
XBP1	0.490106	Brain_Spinal_cord_cervical_c-1	0.958261	0.690141
LMBR1L	0.490106	Brain_Spinal_cord_cervical_c-1	0.958261	0.690141
MEG3	0.490135	Brain_Spinal_cord_cervical_c-1	0.958261	0.690095
RILPL2	0.490165	Brain_Spinal_cord_cervical_c-1	0.958261	-0.690046
MLH1	0.490177	Brain_Spinal_cord_cervical_c-1	0.958261	0.690027
PPT1	0.490181	Brain_Spinal_cord_cervical_c-1	0.958261	0.690022
WDR31	0.490364	Brain_Spinal_cord_cervical_c-1	0.958261	0.68973
LCE1A	0.490411	Brain_Spinal_cord_cervical_c-1	0.958261	0.689655
GYPE	0.490411	Brain_Spinal_cord_cervical_c-1	0.958261	0.689655
WSB1	0.490421	Brain_Spinal_cord_cervical_c-1	0.958261	0.689639
SEC22A	0.490596	Brain_Spinal_cord_cervical_c-1	0.958261	-0.689361
RFLNA	0.490704	Brain_Spinal_cord_cervical_c-1	0.958261	-0.689189
MIR210HG	0.490808	Brain_Spinal_cord_cervical_c-1	0.958261	0.689024
RAB3IP	0.490838	Brain_Spinal_cord_cervical_c-1	0.958261	-0.688976
RPL10A	0.49085	Brain_Spinal_cord_cervical_c-1	0.958261	0.688957
FBXO18	0.491107	Brain_Spinal_cord_cervical_c-1	0.958261	-0.68855
MRPS35	0.491193	Brain_Spinal_cord_cervical_c-1	0.958261	-0.688413
LINC01060	0.491257	Brain_Spinal_cord_cervical_c-1	0.958261	-0.688312
SLC15A4	0.491489	Brain_Spinal_cord_cervical_c-1	0.958261	-0.687943
CKAP2	0.49156	Brain_Spinal_cord_cervical_c-1	0.958261	0.68783
SKIL	0.491576	Brain_Spinal_cord_cervical_c-1	0.958261	-0.687805
TXNL4B	0.491612	Brain_Spinal_cord_cervical_c-1	0.958261	0.687747
LINC00840	0.491655	Brain_Spinal_cord_cervical_c-1	0.958261	-0.687679
RP1-137D17.2	0.491664	Brain_Spinal_cord_cervical_c-1	0.958261	0.687664
PHF23	0.491768	Brain_Spinal_cord_cervical_c-1	0.958261	-0.6875
EGR4	0.491768	Brain_Spinal_cord_cervical_c-1	0.958261	-0.6875
RAD54B	0.49183	Brain_Spinal_cord_cervical_c-1	0.958261	-0.687402
FAM218A	0.491928	Brain_Spinal_cord_cervical_c-1	0.958261	0.687246
RP4-806M20.4	0.49197	Brain_Spinal_cord_cervical_c-1	0.958261	0.68718
TRIM7	0.492036	Brain_Spinal_cord_cervical_c-1	0.958261	-0.687075
NUDT5	0.492136	Brain_Spinal_cord_cervical_c-1	0.958261	-0.686916
DUSP2	0.492168	Brain_Spinal_cord_cervical_c-1	0.958261	0.686865
REST	0.492334	Brain_Spinal_cord_cervical_c-1	0.958261	-0.686601
CELSR2	0.492356	Brain_Spinal_cord_cervical_c-1	0.958261	0.686567
SSPO	0.492467	Brain_Spinal_cord_cervical_c-1	0.958261	0.686391
LGI3	0.492472	Brain_Spinal_cord_cervical_c-1	0.958261	-0.686382
HDHD3	0.492492	Brain_Spinal_cord_cervical_c-1	0.958261	-0.68635
RNF149	0.492528	Brain_Spinal_cord_cervical_c-1	0.958261	-0.686293
LZTFL1	0.492558	Brain_Spinal_cord_cervical_c-1	0.958261	-0.686245
SSRP1	0.492592	Brain_Spinal_cord_cervical_c-1	0.958261	0.686192
CFAP221	0.492651	Brain_Spinal_cord_cervical_c-1	0.958261	0.686099
SF1	0.492651	Brain_Spinal_cord_cervical_c-1	0.958261	-0.686099
RP11-65M17.3	0.492893	Brain_Spinal_cord_cervical_c-1	0.958261	-0.685714
LDHC	0.493292	Brain_Spinal_cord_cervical_c-1	0.958261	0.685083
RAC1	0.493548	Brain_Spinal_cord_cervical_c-1	0.958261	-0.684676
SEMA5B	0.493574	Brain_Spinal_cord_cervical_c-1	0.958261	-0.684636
ARFGEF2	0.493582	Brain_Spinal_cord_cervical_c-1	0.958261	-0.684622
ZNF649	0.493619	Brain_Spinal_cord_cervical_c-1	0.958261	-0.684564
NIP7	0.493631	Brain_Spinal_cord_cervical_c-1	0.958261	0.684545
FKBP3	0.493706	Brain_Spinal_cord_cervical_c-1	0.958261	-0.684426
PRPF39	0.493706	Brain_Spinal_cord_cervical_c-1	0.958261	0.684426
ACD	0.493762	Brain_Spinal_cord_cervical_c-1	0.958261	-0.684337
PARD6A	0.493762	Brain_Spinal_cord_cervical_c-1	0.958261	0.684337
ADRB2	0.493801	Brain_Spinal_cord_cervical_c-1	0.958261	0.684276
WRN	0.493975	Brain_Spinal_cord_cervical_c-1	0.958261	0.684
ZBTB25	0.494085	Brain_Spinal_cord_cervical_c-1	0.958261	-0.683826
BCKDHB	0.494284	Brain_Spinal_cord_cervical_c-1	0.958261	0.683511
KLHDC9	0.494363	Brain_Spinal_cord_cervical_c-1	0.958261	0.683386
KIT	0.49443	Brain_Spinal_cord_cervical_c-1	0.958261	0.68328
BGLAP	0.494501	Brain_Spinal_cord_cervical_c-1	0.958261	-0.683168
RNF10	0.494526	Brain_Spinal_cord_cervical_c-1	0.958261	-0.683128
RMDN3	0.494569	Brain_Spinal_cord_cervical_c-1	0.958261	0.68306
ESPN	0.494754	Brain_Spinal_cord_cervical_c-1	0.958261	0.682768
WDR26	0.494805	Brain_Spinal_cord_cervical_c-1	0.958261	0.682687
SH3GL1	0.494917	Brain_Spinal_cord_cervical_c-1	0.958261	-0.682509
PNISR	0.495214	Brain_Spinal_cord_cervical_c-1	0.958261	-0.682039
RNF216	0.49556	Brain_Spinal_cord_cervical_c-1	0.958261	-0.681492
RP11-167B3.2	0.495626	Brain_Spinal_cord_cervical_c-1	0.958261	0.681388
RPIA	0.495652	Brain_Spinal_cord_cervical_c-1	0.958261	0.681347
PDE1A	0.495694	Brain_Spinal_cord_cervical_c-1	0.958261	-0.681281
PMM1	0.495711	Brain_Spinal_cord_cervical_c-1	0.958261	0.681254
ARHGAP12	0.495723	Brain_Spinal_cord_cervical_c-1	0.958261	0.681234
ANKRD16	0.495727	Brain_Spinal_cord_cervical_c-1	0.958261	-0.681228
SELENOK	0.495771	Brain_Spinal_cord_cervical_c-1	0.958261	-0.681159
RP4-813D12.3	0.495791	Brain_Spinal_cord_cervical_c-1	0.958261	0.681128
CXCL3	0.495934	Brain_Spinal_cord_cervical_c-1	0.958261	-0.680902
RP11-324E6.10	0.495966	Brain_Spinal_cord_cervical_c-1	0.958261	0.680851
GTF2A1	0.495966	Brain_Spinal_cord_cervical_c-1	0.958261	-0.680851
AC073283.4	0.496205	Brain_Spinal_cord_cervical_c-1	0.958261	-0.680473
ACO1	0.496465	Brain_Spinal_cord_cervical_c-1	0.958261	-0.680063
CTD-2541M15.3	0.496584	Brain_Spinal_cord_cervical_c-1	0.958261	0.679874
MED24	0.496605	Brain_Spinal_cord_cervical_c-1	0.958261	0.679842
LINC01686	0.496685	Brain_Spinal_cord_cervical_c-1	0.958261	-0.679715
CPEB4	0.496702	Brain_Spinal_cord_cervical_c-1	0.958261	-0.679688
RPL41	0.496703	Brain_Spinal_cord_cervical_c-1	0.958261	-0.679687
BABAM1	0.496982	Brain_Spinal_cord_cervical_c-1	0.958261	-0.679245
VEGFA	0.496982	Brain_Spinal_cord_cervical_c-1	0.958261	0.679245
TMED6	0.497058	Brain_Spinal_cord_cervical_c-1	0.958261	0.679125
ZNF414	0.497126	Brain_Spinal_cord_cervical_c-1	0.958261	0.679019
OR7A5	0.497139	Brain_Spinal_cord_cervical_c-1	0.958261	0.678999
FAM133B	0.497139	Brain_Spinal_cord_cervical_c-1	0.958261	-0.678999
RP11-269M20.3	0.49715	Brain_Spinal_cord_cervical_c-1	0.958261	0.67898
SLC25A15	0.497244	Brain_Spinal_cord_cervical_c-1	0.958261	-0.678832
KIAA0087	0.497244	Brain_Spinal_cord_cervical_c-1	0.958261	-0.678832
AC004540.5	0.497244	Brain_Spinal_cord_cervical_c-1	0.958261	-0.678832
EFCC1	0.497409	Brain_Spinal_cord_cervical_c-1	0.958261	0.678571
TMTC4	0.497409	Brain_Spinal_cord_cervical_c-1	0.958261	0.678571
KIAA1257	0.497409	Brain_Spinal_cord_cervical_c-1	0.958261	-0.678571
AADAT	0.497444	Brain_Spinal_cord_cervical_c-1	0.958261	-0.678517
ANKRD13C	0.497765	Brain_Spinal_cord_cervical_c-1	0.958261	0.67801
DTWD1	0.49778	Brain_Spinal_cord_cervical_c-1	0.958261	-0.677987
BCL2L13	0.498205	Brain_Spinal_cord_cervical_c-1	0.958261	-0.677317
SYNGR1	0.498301	Brain_Spinal_cord_cervical_c-1	0.958261	-0.677165
FLJ12825	0.498392	Brain_Spinal_cord_cervical_c-1	0.958261	-0.677022
MZF1	0.498463	Brain_Spinal_cord_cervical_c-1	0.958261	-0.676909
C15orf40	0.498544	Brain_Spinal_cord_cervical_c-1	0.958261	-0.676783
RP11-382A20.3	0.498689	Brain_Spinal_cord_cervical_c-1	0.958261	-0.676554
WARS2	0.498742	Brain_Spinal_cord_cervical_c-1	0.958261	0.676471
RP11-379F4.6	0.498742	Brain_Spinal_cord_cervical_c-1	0.958261	0.676471
KMT2C	0.498876	Brain_Spinal_cord_cervical_c-1	0.958261	-0.676259
EFEMP2	0.498965	Brain_Spinal_cord_cervical_c-1	0.958261	0.67612
RALY-AS1	0.499005	Brain_Spinal_cord_cervical_c-1	0.958261	-0.676056
RP5-1125A11.7	0.499005	Brain_Spinal_cord_cervical_c-1	0.958261	-0.676056
MDH1	0.499005	Brain_Spinal_cord_cervical_c-1	0.958261	-0.676056
KRCC1	0.499326	Brain_Spinal_cord_cervical_c-1	0.958261	0.675551
HIST1H2BO	0.499635	Brain_Spinal_cord_cervical_c-1	0.958261	-0.675064
ZDHHC8	0.499849	Brain_Spinal_cord_cervical_c-1	0.958261	0.674728
LRAT	0.500022	Brain_Spinal_cord_cervical_c-1	0.958261	0.674455
PRR22	0.500045	Brain_Spinal_cord_cervical_c-1	0.958261	-0.674419
GOLGA5	0.500123	Brain_Spinal_cord_cervical_c-1	0.958261	-0.674296
FAM89A	0.500173	Brain_Spinal_cord_cervical_c-1	0.958261	-0.674218
GINS2	0.500213	Brain_Spinal_cord_cervical_c-1	0.958261	-0.674155
KCNS2	0.500243	Brain_Spinal_cord_cervical_c-1	0.958261	0.674107
LINC01586	0.500249	Brain_Spinal_cord_cervical_c-1	0.958261	0.674098
TMA7	0.500367	Brain_Spinal_cord_cervical_c-1	0.958261	-0.673913
CCDC51	0.500367	Brain_Spinal_cord_cervical_c-1	0.958261	0.673913
PSME1	0.500441	Brain_Spinal_cord_cervical_c-1	0.958261	0.673797
SNTB2	0.500484	Brain_Spinal_cord_cervical_c-1	0.958261	0.673729
KRBOX1	0.500559	Brain_Spinal_cord_cervical_c-1	0.958261	0.673611
STK17B	0.500559	Brain_Spinal_cord_cervical_c-1	0.958261	-0.673611
MPPED2	0.500945	Brain_Spinal_cord_cervical_c-1	0.958261	0.673004
PEX10	0.501034	Brain_Spinal_cord_cervical_c-1	0.958261	-0.672863
GBX2	0.50119	Brain_Spinal_cord_cervical_c-1	0.958261	-0.672619
ZBTB26	0.50132	Brain_Spinal_cord_cervical_c-1	0.958261	0.672414
RABL2B	0.501399	Brain_Spinal_cord_cervical_c-1	0.958261	0.67229
ENKD1	0.5014	Brain_Spinal_cord_cervical_c-1	0.958261	-0.672289
TEPSIN	0.501572	Brain_Spinal_cord_cervical_c-1	0.958261	-0.672018
SMAD2	0.501948	Brain_Spinal_cord_cervical_c-1	0.958261	-0.671429
TIMM10	0.50195	Brain_Spinal_cord_cervical_c-1	0.958261	0.671424
CDCA7L	0.502055	Brain_Spinal_cord_cervical_c-1	0.958261	0.671261
PABPC1L	0.502293	Brain_Spinal_cord_cervical_c-1	0.958261	0.670886
TIGD1	0.502331	Brain_Spinal_cord_cervical_c-1	0.958261	-0.670826
SLFN12	0.502366	Brain_Spinal_cord_cervical_c-1	0.958261	-0.670772
PSMG2	0.502465	Brain_Spinal_cord_cervical_c-1	0.958261	0.670617
RCBTB2	0.502501	Brain_Spinal_cord_cervical_c-1	0.958261	0.670559
CDCP1	0.502526	Brain_Spinal_cord_cervical_c-1	0.958261	0.67052
ZNF839	0.502749	Brain_Spinal_cord_cervical_c-1	0.958261	0.670171
CHST5	0.50275	Brain_Spinal_cord_cervical_c-1	0.958261	-0.670169
RBCK1	0.502889	Brain_Spinal_cord_cervical_c-1	0.958261	-0.669951
HRH2	0.50289	Brain_Spinal_cord_cervical_c-1	0.958261	0.669949
C6	0.502925	Brain_Spinal_cord_cervical_c-1	0.958261	0.669894
BICDL2	0.503085	Brain_Spinal_cord_cervical_c-1	0.958261	0.669643
ABCC4	0.50322	Brain_Spinal_cord_cervical_c-1	0.958261	0.669431
RBFA	0.50342	Brain_Spinal_cord_cervical_c-1	0.958261	-0.669118
RP11-795F19.5	0.50342	Brain_Spinal_cord_cervical_c-1	0.958261	0.669118
TRIT1	0.503437	Brain_Spinal_cord_cervical_c-1	0.958261	-0.669092
DHPS	0.503472	Brain_Spinal_cord_cervical_c-1	0.958261	-0.669036
RSPH4A	0.503799	Brain_Spinal_cord_cervical_c-1	0.958261	0.668524
PIGN	0.503931	Brain_Spinal_cord_cervical_c-1	0.958261	-0.668317
RP11-527D7.1	0.50417	Brain_Spinal_cord_cervical_c-1	0.958261	-0.667943
STYK1	0.504318	Brain_Spinal_cord_cervical_c-1	0.958261	-0.667712
PIAS2	0.504736	Brain_Spinal_cord_cervical_c-1	0.958261	-0.667056
TBC1D4	0.504816	Brain_Spinal_cord_cervical_c-1	0.958261	0.666932
PRMT6	0.504937	Brain_Spinal_cord_cervical_c-1	0.958261	0.666742
SYNJ1	0.504985	Brain_Spinal_cord_cervical_c-1	0.958261	0.666667
SELENOT	0.504985	Brain_Spinal_cord_cervical_c-1	0.958261	0.666667
LINC01376	0.504985	Brain_Spinal_cord_cervical_c-1	0.958261	0.666667
LBH	0.504985	Brain_Spinal_cord_cervical_c-1	0.958261	0.666667
C11orf80	0.504985	Brain_Spinal_cord_cervical_c-1	0.958261	0.666667
CTD-2227C6.2	0.504985	Brain_Spinal_cord_cervical_c-1	0.958261	0.666667
APOA1	0.504985	Brain_Spinal_cord_cervical_c-1	0.958261	-0.666667
RP11-30K9.6	0.504985	Brain_Spinal_cord_cervical_c-1	0.958261	0.666667
BAG6	0.505049	Brain_Spinal_cord_cervical_c-1	0.958261	0.666567
PRKAR1B	0.505382	Brain_Spinal_cord_cervical_c-1	0.958261	0.666045
TBCK	0.50543	Brain_Spinal_cord_cervical_c-1	0.958261	-0.665971
BIRC2	0.505712	Brain_Spinal_cord_cervical_c-1	0.958261	0.66553
PROSC	0.505751	Brain_Spinal_cord_cervical_c-1	0.958261	0.665468
TRPS1	0.505756	Brain_Spinal_cord_cervical_c-1	0.958261	0.665461
ORAOV1	0.50582	Brain_Spinal_cord_cervical_c-1	0.958261	0.66536
PAQR8	0.505897	Brain_Spinal_cord_cervical_c-1	0.958261	-0.665239
HSD17B1	0.505973	Brain_Spinal_cord_cervical_c-1	0.958261	-0.66512
LINC01114	0.506006	Brain_Spinal_cord_cervical_c-1	0.958261	0.665069
PEX2	0.506085	Brain_Spinal_cord_cervical_c-1	0.958261	-0.664946
GABRA2	0.506176	Brain_Spinal_cord_cervical_c-1	0.958261	-0.664804
HES4	0.506176	Brain_Spinal_cord_cervical_c-1	0.958261	0.664804
TECR	0.506326	Brain_Spinal_cord_cervical_c-1	0.958261	-0.66457
ELOB	0.506334	Brain_Spinal_cord_cervical_c-1	0.958261	-0.664557
RP11-651P23.5	0.50636	Brain_Spinal_cord_cervical_c-1	0.958261	-0.664516
LINC01730	0.506421	Brain_Spinal_cord_cervical_c-1	0.958261	0.664421
ZNF669	0.506445	Brain_Spinal_cord_cervical_c-1	0.958261	0.664384
BTBD9	0.506593	Brain_Spinal_cord_cervical_c-1	0.958261	-0.664153
CREB3L2	0.506823	Brain_Spinal_cord_cervical_c-1	0.958261	0.663793
MORC3	0.506829	Brain_Spinal_cord_cervical_c-1	0.958261	0.663784
MESDC1	0.507035	Brain_Spinal_cord_cervical_c-1	0.958261	-0.663462
SCAP	0.507124	Brain_Spinal_cord_cervical_c-1	0.958261	-0.663322
FAM200A	0.507195	Brain_Spinal_cord_cervical_c-1	0.958261	-0.663212
ZNF655	0.507195	Brain_Spinal_cord_cervical_c-1	0.958261	0.663212
TP53I3	0.507422	Brain_Spinal_cord_cervical_c-1	0.958261	0.662857
NSUN4	0.507465	Brain_Spinal_cord_cervical_c-1	0.958261	0.662791
GBE1	0.507761	Brain_Spinal_cord_cervical_c-1	0.958261	0.662328
NUP50-AS1	0.507788	Brain_Spinal_cord_cervical_c-1	0.958261	-0.662286
BAIAP2L1	0.50781	Brain_Spinal_cord_cervical_c-1	0.958261	-0.662252
B3GNTL1	0.507824	Brain_Spinal_cord_cervical_c-1	0.958261	-0.66223
MBLAC2	0.507927	Brain_Spinal_cord_cervical_c-1	0.958261	-0.662069
SLC35B4	0.508054	Brain_Spinal_cord_cervical_c-1	0.958261	-0.66187
CENPC	0.50825	Brain_Spinal_cord_cervical_c-1	0.958261	0.661565
DGAT1	0.508473	Brain_Spinal_cord_cervical_c-1	0.958261	-0.661216
UTS2B	0.508537	Brain_Spinal_cord_cervical_c-1	0.958261	0.661117
PPP2R3C	0.508769	Brain_Spinal_cord_cervical_c-1	0.958261	-0.660755
C19orf68	0.508784	Brain_Spinal_cord_cervical_c-1	0.958261	-0.660733
FAM118B	0.508865	Brain_Spinal_cord_cervical_c-1	0.958261	-0.660606
SNX21	0.509117	Brain_Spinal_cord_cervical_c-1	0.958261	-0.660213
PDZRN4	0.50914	Brain_Spinal_cord_cervical_c-1	0.958261	0.660178
IKBKE	0.509324	Brain_Spinal_cord_cervical_c-1	0.958261	0.65989
EFR3B	0.509422	Brain_Spinal_cord_cervical_c-1	0.958261	-0.659738
GSS	0.50962	Brain_Spinal_cord_cervical_c-1	0.958261	0.659429
FCHO2	0.509626	Brain_Spinal_cord_cervical_c-1	0.958261	-0.65942
RP11-1017G21.5	0.509637	Brain_Spinal_cord_cervical_c-1	0.958261	-0.659403
LYPD6B	0.50975	Brain_Spinal_cord_cervical_c-1	0.958261	0.659228
ADPRHL1	0.509837	Brain_Spinal_cord_cervical_c-1	0.958261	0.659091
C2orf40	0.50988	Brain_Spinal_cord_cervical_c-1	0.958261	0.659025
ARID3C	0.509887	Brain_Spinal_cord_cervical_c-1	0.958261	-0.659014
PTGER3	0.50997	Brain_Spinal_cord_cervical_c-1	0.958261	0.658884
ICA1	0.510092	Brain_Spinal_cord_cervical_c-1	0.958261	-0.658694
FOXD1	0.510249	Brain_Spinal_cord_cervical_c-1	0.958261	-0.658451
ERLEC1	0.510319	Brain_Spinal_cord_cervical_c-1	0.958261	-0.658342
MOB2	0.510497	Brain_Spinal_cord_cervical_c-1	0.958261	0.658065
SPSB1	0.510567	Brain_Spinal_cord_cervical_c-1	0.958261	-0.657956
TXNDC11	0.510765	Brain_Spinal_cord_cervical_c-1	0.958261	0.657647
COL5A2	0.510796	Brain_Spinal_cord_cervical_c-1	0.958261	0.657598
CHCHD6	0.510837	Brain_Spinal_cord_cervical_c-1	0.958261	-0.657534
ASS1	0.510854	Brain_Spinal_cord_cervical_c-1	0.958261	-0.657509
INTS12	0.510919	Brain_Spinal_cord_cervical_c-1	0.958261	0.657407
TMEM221	0.510961	Brain_Spinal_cord_cervical_c-1	0.958261	-0.657343
CACTIN	0.510961	Brain_Spinal_cord_cervical_c-1	0.958261	-0.657343
CELF2	0.510966	Brain_Spinal_cord_cervical_c-1	0.958261	-0.657335
ATXN7L3B	0.510986	Brain_Spinal_cord_cervical_c-1	0.958261	-0.657303
ESPL1	0.511094	Brain_Spinal_cord_cervical_c-1	0.958261	0.657135
ADAMTS19	0.511165	Brain_Spinal_cord_cervical_c-1	0.958261	0.657025
MRM2	0.511192	Brain_Spinal_cord_cervical_c-1	0.958261	0.656983
ZNF805	0.511223	Brain_Spinal_cord_cervical_c-1	0.958261	-0.656934
PCDHB13	0.511223	Brain_Spinal_cord_cervical_c-1	0.958261	0.656934
C18orf25	0.511421	Brain_Spinal_cord_cervical_c-1	0.958261	-0.656627
FDXR	0.51154	Brain_Spinal_cord_cervical_c-1	0.958261	0.656442
TFRC	0.51154	Brain_Spinal_cord_cervical_c-1	0.958261	0.656442
SCLY	0.51154	Brain_Spinal_cord_cervical_c-1	0.958261	0.656442
CUL7	0.511831	Brain_Spinal_cord_cervical_c-1	0.958261	0.65599
KIAA0391	0.511854	Brain_Spinal_cord_cervical_c-1	0.958261	0.655953
SLC6A5	0.511879	Brain_Spinal_cord_cervical_c-1	0.958261	0.655914
RPA2	0.511955	Brain_Spinal_cord_cervical_c-1	0.958261	-0.655796
MGAT4B	0.512192	Brain_Spinal_cord_cervical_c-1	0.958261	0.655428
SRPRB	0.512207	Brain_Spinal_cord_cervical_c-1	0.958261	-0.655405
LOH12CR2	0.512378	Brain_Spinal_cord_cervical_c-1	0.958261	-0.65514
DENND6A	0.51246	Brain_Spinal_cord_cervical_c-1	0.958261	-0.655012
PRDX5	0.512487	Brain_Spinal_cord_cervical_c-1	0.958261	-0.654971
ORC5	0.512548	Brain_Spinal_cord_cervical_c-1	0.958261	0.654875
IRF2BP1	0.512676	Brain_Spinal_cord_cervical_c-1	0.958261	-0.654676
DNMBP	0.512698	Brain_Spinal_cord_cervical_c-1	0.958261	0.654642
ADSL	0.512905	Brain_Spinal_cord_cervical_c-1	0.958261	0.654321
CHMP2A	0.512941	Brain_Spinal_cord_cervical_c-1	0.958261	-0.654265
NUDT7	0.513211	Brain_Spinal_cord_cervical_c-1	0.958261	0.653846
TM4SF1	0.513211	Brain_Spinal_cord_cervical_c-1	0.958261	-0.653846
RP11-775C24.3	0.513211	Brain_Spinal_cord_cervical_c-1	0.958261	-0.653846
GTF3C2	0.513211	Brain_Spinal_cord_cervical_c-1	0.958261	-0.653846
OVOS2	0.513307	Brain_Spinal_cord_cervical_c-1	0.958261	-0.653696
ICMT	0.513349	Brain_Spinal_cord_cervical_c-1	0.958261	0.653631
CCDC184	0.513349	Brain_Spinal_cord_cervical_c-1	0.958261	-0.653631
BRAF	0.513503	Brain_Spinal_cord_cervical_c-1	0.958261	-0.653394
FANCC	0.513777	Brain_Spinal_cord_cervical_c-1	0.958261	0.652968
ATG5	0.513876	Brain_Spinal_cord_cervical_c-1	0.958261	0.652814
LINC01933	0.514035	Brain_Spinal_cord_cervical_c-1	0.958261	0.652568
RP11-255C15.3	0.51409	Brain_Spinal_cord_cervical_c-1	0.958261	0.652482
TEKT4	0.514243	Brain_Spinal_cord_cervical_c-1	0.958261	-0.652245
ERGIC2	0.514277	Brain_Spinal_cord_cervical_c-1	0.958261	0.652193
ZNF557	0.514331	Brain_Spinal_cord_cervical_c-1	0.958261	-0.652108
PEX1	0.514384	Brain_Spinal_cord_cervical_c-1	0.958261	0.652027
FBXL5	0.514426	Brain_Spinal_cord_cervical_c-1	0.958261	0.651961
GBP3	0.514466	Brain_Spinal_cord_cervical_c-1	0.958261	0.651899
MRS2	0.514536	Brain_Spinal_cord_cervical_c-1	0.958261	-0.651791
FNDC1	0.514771	Brain_Spinal_cord_cervical_c-1	0.958261	0.651426
MIS18BP1	0.514829	Brain_Spinal_cord_cervical_c-1	0.958261	0.651336
RMI2	0.514864	Brain_Spinal_cord_cervical_c-1	0.958261	0.651283
RIC8B	0.514883	Brain_Spinal_cord_cervical_c-1	0.958261	0.651253
SMIM24	0.514941	Brain_Spinal_cord_cervical_c-1	0.958261	0.651163
RPRD1B	0.51502	Brain_Spinal_cord_cervical_c-1	0.958261	-0.651042
ZNF641	0.515101	Brain_Spinal_cord_cervical_c-1	0.958261	0.650916
PTPN21	0.515129	Brain_Spinal_cord_cervical_c-1	0.958261	0.650872
PLD3	0.515151	Brain_Spinal_cord_cervical_c-1	0.958261	0.650838
PFN1	0.51518	Brain_Spinal_cord_cervical_c-1	0.958261	0.650794
TRMT1	0.515182	Brain_Spinal_cord_cervical_c-1	0.958261	-0.650791
PLEKHH1	0.515269	Brain_Spinal_cord_cervical_c-1	0.958261	0.650655
ZNF285	0.515406	Brain_Spinal_cord_cervical_c-1	0.958261	0.650442
AP3B2	0.515425	Brain_Spinal_cord_cervical_c-1	0.958261	-0.650414
EPO	0.515466	Brain_Spinal_cord_cervical_c-1	0.958261	-0.65035
DDX58	0.515515	Brain_Spinal_cord_cervical_c-1	0.958261	0.650275
LINC00954	0.515529	Brain_Spinal_cord_cervical_c-1	0.958261	0.650252
DAB2	0.515625	Brain_Spinal_cord_cervical_c-1	0.958261	-0.650104
SLC14A1	0.515692	Brain_Spinal_cord_cervical_c-1	0.958261	-0.65
TMTC3	0.515692	Brain_Spinal_cord_cervical_c-1	0.958261	0.65
COL5A3	0.515909	Brain_Spinal_cord_cervical_c-1	0.958261	-0.649664
C8orf34	0.515928	Brain_Spinal_cord_cervical_c-1	0.958261	0.649635
WWP2	0.515928	Brain_Spinal_cord_cervical_c-1	0.958261	-0.649635
KCTD15	0.515928	Brain_Spinal_cord_cervical_c-1	0.958261	-0.649635
RNF25	0.515953	Brain_Spinal_cord_cervical_c-1	0.958261	0.649596
RP11-560J1.2	0.51619	Brain_Spinal_cord_cervical_c-1	0.958261	-0.64923
LMTK2	0.516322	Brain_Spinal_cord_cervical_c-1	0.958261	-0.649025
RARRES3	0.516461	Brain_Spinal_cord_cervical_c-1	0.958261	0.64881
TIGD4	0.516475	Brain_Spinal_cord_cervical_c-1	0.958261	-0.648789
XRN2	0.516566	Brain_Spinal_cord_cervical_c-1	0.958261	0.648649
ZSCAN25	0.516566	Brain_Spinal_cord_cervical_c-1	0.958261	0.648649
DLG2	0.516941	Brain_Spinal_cord_cervical_c-1	0.958261	-0.648069
ZNF507	0.516968	Brain_Spinal_cord_cervical_c-1	0.958261	0.648026
COMMD4	0.517001	Brain_Spinal_cord_cervical_c-1	0.958261	0.647975
DNAJC27	0.51711	Brain_Spinal_cord_cervical_c-1	0.958261	0.647807
ZNF121	0.517126	Brain_Spinal_cord_cervical_c-1	0.958261	0.647782
COMTD1	0.517196	Brain_Spinal_cord_cervical_c-1	0.958261	-0.647673
GS1-259H13.2	0.517199	Brain_Spinal_cord_cervical_c-1	0.958261	-0.647668
RP11-819C21.1	0.517285	Brain_Spinal_cord_cervical_c-1	0.958261	0.647535
BOLA3	0.51732	Brain_Spinal_cord_cervical_c-1	0.958261	-0.647482
ANKDD1A	0.517365	Brain_Spinal_cord_cervical_c-1	0.958261	-0.647412
LINC01422	0.517374	Brain_Spinal_cord_cervical_c-1	0.958261	0.647399
INO80C	0.517387	Brain_Spinal_cord_cervical_c-1	0.958261	-0.647378
SH2D6	0.51748	Brain_Spinal_cord_cervical_c-1	0.958261	-0.647234
SUCLA2	0.517594	Brain_Spinal_cord_cervical_c-1	0.958261	-0.647059
DDX59	0.517594	Brain_Spinal_cord_cervical_c-1	0.958261	0.647059
CAPN2	0.517811	Brain_Spinal_cord_cervical_c-1	0.958261	-0.646724
TEX10	0.517919	Brain_Spinal_cord_cervical_c-1	0.958261	0.646557
OTUD6B	0.517938	Brain_Spinal_cord_cervical_c-1	0.958261	-0.646527
TOX4	0.517972	Brain_Spinal_cord_cervical_c-1	0.958261	-0.646475
MAST2	0.518247	Brain_Spinal_cord_cervical_c-1	0.958261	0.646051
VWC2L	0.518464	Brain_Spinal_cord_cervical_c-1	0.958261	0.645714
HIVEP1	0.518518	Brain_Spinal_cord_cervical_c-1	0.958261	0.645631
FBXL20	0.51872	Brain_Spinal_cord_cervical_c-1	0.958261	0.64532
ZNF775	0.518823	Brain_Spinal_cord_cervical_c-1	0.958261	-0.645161
XRCC1	0.518843	Brain_Spinal_cord_cervical_c-1	0.958261	0.64513
KB-1448A5.1	0.519098	Brain_Spinal_cord_cervical_c-1	0.958261	-0.644737
BLVRA	0.519141	Brain_Spinal_cord_cervical_c-1	0.958261	0.64467
PHLDB1	0.519148	Brain_Spinal_cord_cervical_c-1	0.958261	0.64466
LRRC28	0.519226	Brain_Spinal_cord_cervical_c-1	0.958261	0.64454
NFIX	0.519257	Brain_Spinal_cord_cervical_c-1	0.958261	0.644491
CTDSPL2	0.519287	Brain_Spinal_cord_cervical_c-1	0.958261	0.644444
PRLR	0.519413	Brain_Spinal_cord_cervical_c-1	0.958261	0.64425
DPP9	0.51952	Brain_Spinal_cord_cervical_c-1	0.958261	-0.644086
OXGR1	0.519628	Brain_Spinal_cord_cervical_c-1	0.958261	0.643919
C2orf82	0.519854	Brain_Spinal_cord_cervical_c-1	0.958261	0.643571
RP11-834C11.11	0.519858	Brain_Spinal_cord_cervical_c-1	0.958261	0.643564
ACADVL	0.519993	Brain_Spinal_cord_cervical_c-1	0.958261	0.643357
SAMD4A	0.520124	Brain_Spinal_cord_cervical_c-1	0.958261	-0.643154
CRIP2	0.520317	Brain_Spinal_cord_cervical_c-1	0.958261	-0.642857
RP11-304L19.13	0.52039	Brain_Spinal_cord_cervical_c-1	0.958261	-0.642744
NECAP1	0.520557	Brain_Spinal_cord_cervical_c-1	0.958261	-0.642487
CPT1B	0.520655	Brain_Spinal_cord_cervical_c-1	0.958261	0.642336
TAOK1	0.520667	Brain_Spinal_cord_cervical_c-1	0.958261	-0.642317
RP11-713P17.3	0.520808	Brain_Spinal_cord_cervical_c-1	0.958261	-0.6421
C4orf47	0.520927	Brain_Spinal_cord_cervical_c-1	0.958261	-0.641917
BICDL1	0.521138	Brain_Spinal_cord_cervical_c-1	0.958261	-0.641593
AC006129.2	0.521148	Brain_Spinal_cord_cervical_c-1	0.958261	-0.641577
CDK3	0.521205	Brain_Spinal_cord_cervical_c-1	0.958261	-0.641489
TTLL7	0.521498	Brain_Spinal_cord_cervical_c-1	0.958261	-0.641038
NMRAL1	0.521506	Brain_Spinal_cord_cervical_c-1	0.958261	0.641026
A3GALT2	0.521569	Brain_Spinal_cord_cervical_c-1	0.958261	0.640928
MIEF1	0.521623	Brain_Spinal_cord_cervical_c-1	0.958261	0.640845
FBXL4	0.521623	Brain_Spinal_cord_cervical_c-1	0.958261	0.640845
TMEM143	0.521623	Brain_Spinal_cord_cervical_c-1	0.958261	0.640845
P2RX6	0.521623	Brain_Spinal_cord_cervical_c-1	0.958261	-0.640845
CTC-543D15.3	0.521656	Brain_Spinal_cord_cervical_c-1	0.958261	-0.640795
POLR2K	0.521737	Brain_Spinal_cord_cervical_c-1	0.958261	-0.640669
HINT2	0.521747	Brain_Spinal_cord_cervical_c-1	0.958261	-0.640654
TOP1	0.521751	Brain_Spinal_cord_cervical_c-1	0.958261	-0.640648
EXOSC8	0.521813	Brain_Spinal_cord_cervical_c-1	0.958261	0.640553
RAB4B	0.521863	Brain_Spinal_cord_cervical_c-1	0.958261	-0.640476
SERINC2	0.521884	Brain_Spinal_cord_cervical_c-1	0.958261	-0.640444
ZNF560	0.52209	Brain_Spinal_cord_cervical_c-1	0.958261	-0.640127
RP11-273G15.2	0.522256	Brain_Spinal_cord_cervical_c-1	0.958261	0.639871
DNAJC15	0.522334	Brain_Spinal_cord_cervical_c-1	0.958261	-0.639752
WDHD1	0.522364	Brain_Spinal_cord_cervical_c-1	0.958261	-0.639706
DNAH11	0.522409	Brain_Spinal_cord_cervical_c-1	0.958261	0.639637
CPE	0.522428	Brain_Spinal_cord_cervical_c-1	0.958261	-0.639607
RUBCNL	0.522548	Brain_Spinal_cord_cervical_c-1	0.958261	-0.639423
ERMAP	0.522599	Brain_Spinal_cord_cervical_c-1	0.958261	-0.639344
SAMD9	0.5227	Brain_Spinal_cord_cervical_c-1	0.958261	-0.639189
COLQ	0.522774	Brain_Spinal_cord_cervical_c-1	0.958261	0.639075
C1QTNF9	0.522895	Brain_Spinal_cord_cervical_c-1	0.958261	-0.638889
POLR3A	0.52299	Brain_Spinal_cord_cervical_c-1	0.958261	0.638743
FAM213B	0.523002	Brain_Spinal_cord_cervical_c-1	0.958261	-0.638725
E2F4	0.523129	Brain_Spinal_cord_cervical_c-1	0.958261	-0.63853
IGSF22	0.523153	Brain_Spinal_cord_cervical_c-1	0.958261	-0.638493
DUSP19	0.523202	Brain_Spinal_cord_cervical_c-1	0.958261	-0.638418
C3orf62	0.52328	Brain_Spinal_cord_cervical_c-1	0.958261	0.638298
DNAH1	0.523468	Brain_Spinal_cord_cervical_c-1	0.958261	-0.638009
SNHG8	0.523478	Brain_Spinal_cord_cervical_c-1	0.958261	-0.637993
TRIM3	0.523495	Brain_Spinal_cord_cervical_c-1	0.958261	-0.637967
RP11-474P2.6	0.524118	Brain_Spinal_cord_cervical_c-1	0.958261	0.637011
AC002511.3	0.524264	Brain_Spinal_cord_cervical_c-1	0.958261	0.636787
ZNF714	0.524318	Brain_Spinal_cord_cervical_c-1	0.958261	0.636704
WIPI1	0.524539	Brain_Spinal_cord_cervical_c-1	0.958261	0.636364
ZNF397	0.524539	Brain_Spinal_cord_cervical_c-1	0.958261	-0.636364
MXD4	0.524539	Brain_Spinal_cord_cervical_c-1	0.958261	0.636364
PSMD2	0.524843	Brain_Spinal_cord_cervical_c-1	0.958261	-0.635897
FHAD1	0.525133	Brain_Spinal_cord_cervical_c-1	0.958261	0.635453
CCDC7	0.525157	Brain_Spinal_cord_cervical_c-1	0.958261	-0.635417
LPGAT1	0.525189	Brain_Spinal_cord_cervical_c-1	0.958261	0.635368
RUNX2	0.525254	Brain_Spinal_cord_cervical_c-1	0.958261	-0.635267
RWDD3	0.525376	Brain_Spinal_cord_cervical_c-1	0.958261	0.63508
RPS28	0.525405	Brain_Spinal_cord_cervical_c-1	0.958261	0.635036
AF127936.7	0.525405	Brain_Spinal_cord_cervical_c-1	0.958261	-0.635036
DMWD	0.525405	Brain_Spinal_cord_cervical_c-1	0.958261	-0.635036
ZSCAN2	0.525414	Brain_Spinal_cord_cervical_c-1	0.958261	-0.635023
AC022182.1	0.525428	Brain_Spinal_cord_cervical_c-1	0.958261	0.635
ARHGAP44	0.525508	Brain_Spinal_cord_cervical_c-1	0.958261	0.634877
ADAMTS9	0.525565	Brain_Spinal_cord_cervical_c-1	0.958261	0.634791
MERTK	0.525596	Brain_Spinal_cord_cervical_c-1	0.958261	0.634744
ZFHX3	0.525679	Brain_Spinal_cord_cervical_c-1	0.958261	-0.634615
KBTBD12	0.525887	Brain_Spinal_cord_cervical_c-1	0.958261	0.634298
LINC02185	0.526026	Brain_Spinal_cord_cervical_c-1	0.958261	-0.634085
WDR17	0.526027	Brain_Spinal_cord_cervical_c-1	0.958261	0.634082
SLC27A3	0.52603	Brain_Spinal_cord_cervical_c-1	0.958261	-0.634078
NRCAM	0.526089	Brain_Spinal_cord_cervical_c-1	0.958261	-0.633987
APOL3	0.52621	Brain_Spinal_cord_cervical_c-1	0.958261	-0.633803
PLPPR2	0.52621	Brain_Spinal_cord_cervical_c-1	0.958261	0.633803
SAMD12	0.526217	Brain_Spinal_cord_cervical_c-1	0.958261	-0.633792
FYCO1	0.52622	Brain_Spinal_cord_cervical_c-1	0.958261	-0.633787
AGAP6	0.526381	Brain_Spinal_cord_cervical_c-1	0.958261	0.63354
CLPTM1	0.526516	Brain_Spinal_cord_cervical_c-1	0.958261	-0.633333
ARHGEF35	0.526516	Brain_Spinal_cord_cervical_c-1	0.958261	-0.633333
C1orf210	0.526645	Brain_Spinal_cord_cervical_c-1	0.958261	0.633136
UG0898H09	0.526673	Brain_Spinal_cord_cervical_c-1	0.958261	-0.633094
IL27	0.526673	Brain_Spinal_cord_cervical_c-1	0.958261	0.633094
ATRAID	0.526774	Brain_Spinal_cord_cervical_c-1	0.958261	-0.632939
RASGRP4	0.52682	Brain_Spinal_cord_cervical_c-1	0.958261	-0.632867
DERL2	0.526885	Brain_Spinal_cord_cervical_c-1	0.958261	-0.632768
CCDC91	0.52696	Brain_Spinal_cord_cervical_c-1	0.958261	-0.632653
ZNF469	0.527062	Brain_Spinal_cord_cervical_c-1	0.958261	-0.632498
SEC16B	0.527093	Brain_Spinal_cord_cervical_c-1	0.958261	0.63245
NIPAL4	0.527156	Brain_Spinal_cord_cervical_c-1	0.958261	0.632353
RP4-794H19.1	0.52721	Brain_Spinal_cord_cervical_c-1	0.958261	-0.63227
PSMB10	0.527249	Brain_Spinal_cord_cervical_c-1	0.958261	0.632212
FMN1	0.537489	Pituitary	0.958262	0.616614
MX2	0.537591	Pituitary	0.958262	-0.61646
IKBKE	0.537598	Pituitary	0.958262	0.61645
RP4-564F22.5	0.537676	Pituitary	0.958262	0.616331
CTC-523E23.1	0.524619	Esophagus_Mucosa	0.958264	0.636241
COLCA2	0.532522	Brain_Cortex	0.958268	0.624161
RP11-539L10.2	0.447497	Brain_Substantia_nigra	0.958272	0.759595
BECN1	0.431852	Thyroid	0.958279	-0.786026
STON2	0.431994	Thyroid	0.958279	0.785784
NYNRIN	0.432019	Thyroid	0.958279	0.785741
TSEN15	0.432053	Thyroid	0.958279	0.785684
C14orf28	0.567709	smultixcan	0.958284	0.571429
PAK1	0.56786	smultixcan	0.958284	0.191718
SULT1A1	0.567877	smultixcan	0.958284	-1.10164
RP11-496B10.3	0.567906	smultixcan	0.958284	-0.380759
THBS4	0.567907	smultixcan	0.958284	0.0399919
DFFA	0.567999	smultixcan	0.958284	0.959857
DDX24	0.568131	smultixcan	0.958284	-0.353745
GLIPR1L2	0.568137	smultixcan	0.958284	-0.566954
RP1-81D8.3	0.56821	smultixcan	0.958284	-0.570689
SLC2A13	0.568237	smultixcan	0.958284	-0.115844
AKAP8	0.568248	smultixcan	0.958284	0.379564
LINC02040	0.568321	smultixcan	0.958284	0.570526
SESN3	0.568372	smultixcan	0.958284	-0.215551
SIGMAR1	0.568438	smultixcan	0.958284	-1.0155
MAGOHB	0.568443	smultixcan	0.958284	-0.586343
GABRP	0.568473	smultixcan	0.958284	0.443149
CPNE5	0.568481	smultixcan	0.958284	-0.613401
CA3	0.568484	smultixcan	0.958284	0.104227
TPM4	0.568507	smultixcan	0.958284	0.182651
FAM78A	0.56851	smultixcan	0.958284	0.614361
RP11-346C20.3	0.568538	smultixcan	0.958284	0.567875
GCM2	0.568598	smultixcan	0.958284	0.570118
PTPN9	0.568683	smultixcan	0.958284	-0.115324
DCLK2	0.568735	smultixcan	0.958284	-0.00852808
TSSK4	0.568879	smultixcan	0.958284	-0.245166
RPL21	0.568925	smultixcan	0.958284	-0.317885
PRR18	0.568956	smultixcan	0.958284	-0.42205
JPH3	0.568968	smultixcan	0.958284	0.00735447
DEFB124	0.569087	smultixcan	0.958284	0.193756
CCDC17	0.569106	smultixcan	0.958284	-0.0767784
RP11-748L13.6	0.569123	smultixcan	0.958284	0.569343
SETDB2	0.569148	smultixcan	0.958284	-0.609721
COTL1	0.569151	smultixcan	0.958284	0.0835113
FNDC1	0.569197	smultixcan	0.958284	0.35171
PARP11	0.569202	smultixcan	0.958284	-0.111201
RP11-120E13.1	0.569282	smultixcan	0.958284	0.794748
CELA1	0.569285	smultixcan	0.958284	-0.569105
GNB5	0.569399	smultixcan	0.958284	0.343645
PITRM1	0.569465	smultixcan	0.958284	-0.0781005
PLA2G4B	0.569504	smultixcan	0.958284	-0.13772
CLN6	0.569551	smultixcan	0.958284	0.53423
RP11-297M9.1	0.569674	smultixcan	0.958284	0.773794
LLPH	0.569691	smultixcan	0.958284	-0.550253
PARP9	0.56975	smultixcan	0.958284	-0.0980691
SLC25A40	0.569757	smultixcan	0.958284	0.230668
EFHD2	0.569779	smultixcan	0.958284	-0.233865
ADAM29	0.569799	smultixcan	0.958284	0.796273
ZNF638	0.569836	smultixcan	0.958284	0.0206998
GORAB	0.569849	smultixcan	0.958284	-0.451077
C11orf74	0.569865	smultixcan	0.958284	-0.205477
PC	0.569915	smultixcan	0.958284	0.669448
CFI	0.569959	smultixcan	0.958284	-0.383152
METTL3	0.56998	smultixcan	0.958284	0.269972
NCBP1	0.569998	smultixcan	0.958284	0.440983
RP11-346C20.4	0.570015	smultixcan	0.958284	-0.272486
LTBP3	0.570065	smultixcan	0.958284	-0.483837
TBPL1	0.570129	smultixcan	0.958284	-0.282021
ZNF333	0.570158	smultixcan	0.958284	-0.615261
KCNJ15	0.570187	smultixcan	0.958284	0.488671
KYNU	0.570224	smultixcan	0.958284	0.0420661
MPZL1	0.549983	Prostate	0.958285	0.597786
FAM124A	0.550257	Prostate	0.958285	-0.597374
HDLBP	0.55039	Prostate	0.958285	-0.597176
LYSMD2	0.550426	Prostate	0.958285	0.597122
PRSS1	0.550426	Prostate	0.958285	0.597122
LYNX1	0.550434	Prostate	0.958285	0.59711
CFAP54	0.550476	Prostate	0.958285	0.597046
FBXL3	0.550521	Prostate	0.958285	0.59698
SCN3B	0.550602	Prostate	0.958285	-0.596859
H2AFV	0.550697	Prostate	0.958285	-0.596717
COQ4	0.550864	Prostate	0.958285	-0.596465
SAMD9	0.550879	Prostate	0.958285	-0.596443
SLC30A5	0.550993	Prostate	0.958285	-0.596274
CYP4F22	0.551072	Prostate	0.958285	-0.596154
RAP2B	0.551072	Prostate	0.958285	-0.596154
AHNAK2	0.55121	Prostate	0.958285	-0.595948
LINC00865	0.551346	Prostate	0.958285	-0.595745
KIF7	0.551348	Prostate	0.958285	-0.595742
CLEC18A	0.551744	Prostate	0.958285	0.595148
GPR15	0.551843	Prostate	0.958285	0.595
GGT6	0.551868	Prostate	0.958285	-0.594964
GOLT1B	0.552035	Prostate	0.958285	0.594714
TOM1L1	0.552064	Prostate	0.958285	-0.59467
STK3	0.552074	Prostate	0.958285	-0.594655
OSR2	0.552074	Prostate	0.958285	-0.594655
TMX1	0.552106	Prostate	0.958285	0.594608
IZUMO2	0.552114	Prostate	0.958285	-0.594595
NEK2	0.552376	Prostate	0.958285	-0.594203
PCDHGA9	0.55239	Prostate	0.958285	-0.594182
RECQL	0.552408	Prostate	0.958285	-0.594156
RGS9BP	0.552408	Prostate	0.958285	-0.594156
USE1	0.552504	Prostate	0.958285	0.594012
MLF1	0.552541	Prostate	0.958285	0.593956
AC005753.1	0.552563	Prostate	0.958285	0.593924
GRAMD1A	0.465749	Brain_Anterior_cingulate_cortex_BA24	0.958292	-0.729414
MSH2	0.4659	Brain_Anterior_cingulate_cortex_BA24	0.958292	-0.729167
CAND2	0.466003	Brain_Anterior_cingulate_cortex_BA24	0.958292	-0.728997
EPRS	0.466116	Brain_Anterior_cingulate_cortex_BA24	0.958292	-0.728814
ERVW-1	0.466171	Brain_Anterior_cingulate_cortex_BA24	0.958292	-0.728723
DDX55	0.466235	Brain_Anterior_cingulate_cortex_BA24	0.958292	-0.728619
GRM1	0.46624	Brain_Anterior_cingulate_cortex_BA24	0.958292	0.72861
PCSK5	0.466372	Brain_Anterior_cingulate_cortex_BA24	0.958292	-0.728395
GRM8	0.46641	Brain_Anterior_cingulate_cortex_BA24	0.958292	0.728333
AGT	0.467065	Brain_Anterior_cingulate_cortex_BA24	0.958302	0.727262
LIG1	0.467117	Brain_Anterior_cingulate_cortex_BA24	0.958302	-0.727177
NPNT	0.467244	Brain_Anterior_cingulate_cortex_BA24	0.958302	0.726971
GZMA	0.467261	Brain_Anterior_cingulate_cortex_BA24	0.958302	0.726943
VPS52	0.467304	Brain_Anterior_cingulate_cortex_BA24	0.958302	0.726872
CCDC90B	0.46746	Brain_Anterior_cingulate_cortex_BA24	0.958302	-0.726619
EBNA1BP2	0.46746	Brain_Anterior_cingulate_cortex_BA24	0.958302	-0.726619
EPHA1	0.467584	Brain_Anterior_cingulate_cortex_BA24	0.958302	-0.726415
FAM32A	0.467584	Brain_Anterior_cingulate_cortex_BA24	0.958302	0.726415
TNFRSF11A	0.467598	Brain_Anterior_cingulate_cortex_BA24	0.958302	0.726392
PCDHB12	0.467742	Brain_Anterior_cingulate_cortex_BA24	0.958302	-0.726158
TIPARP	0.467794	Brain_Anterior_cingulate_cortex_BA24	0.958302	0.726073
ATP7B	0.468033	Brain_Anterior_cingulate_cortex_BA24	0.958302	0.725684
GALNTL6	0.468045	Brain_Anterior_cingulate_cortex_BA24	0.958302	-0.725664
CTDSPL	0.468372	Brain_Anterior_cingulate_cortex_BA24	0.958302	-0.725131
FANCF	0.468452	Brain_Anterior_cingulate_cortex_BA24	0.958302	-0.725
PIGS	0.468476	Brain_Anterior_cingulate_cortex_BA24	0.958302	0.724961
VMAC	0.468587	Brain_Anterior_cingulate_cortex_BA24	0.958302	0.72478
MGAT4A	0.468593	Brain_Anterior_cingulate_cortex_BA24	0.958302	0.724771
TARSL2	0.468656	Brain_Anterior_cingulate_cortex_BA24	0.958302	-0.724668
CTC-344H19.4	0.468674	Brain_Anterior_cingulate_cortex_BA24	0.958302	0.724638
MAX	0.468674	Brain_Anterior_cingulate_cortex_BA24	0.958302	-0.724638
SH3GL2	0.468674	Brain_Anterior_cingulate_cortex_BA24	0.958302	-0.724638
CCND2	0.468718	Brain_Anterior_cingulate_cortex_BA24	0.958302	0.724566
MPZ	0.468991	Brain_Anterior_cingulate_cortex_BA24	0.958302	0.724121
SH3RF3-AS1	0.469579	Brain_Anterior_cingulate_cortex_BA24	0.958302	0.723164
CHFR	0.46963	Brain_Anterior_cingulate_cortex_BA24	0.958302	0.723082
PDZD9	0.469834	Brain_Anterior_cingulate_cortex_BA24	0.958302	-0.722749
SPATA2	0.469853	Brain_Anterior_cingulate_cortex_BA24	0.958302	-0.722719
SPPL3	0.469909	Brain_Anterior_cingulate_cortex_BA24	0.958302	0.722628
C19orf84	0.47	Brain_Anterior_cingulate_cortex_BA24	0.958302	-0.722479
ACSL3	0.470028	Brain_Anterior_cingulate_cortex_BA24	0.958302	0.722433
SLC11A2	0.470186	Brain_Anterior_cingulate_cortex_BA24	0.958302	0.722176
RP11-259O2.1	0.470324	Brain_Anterior_cingulate_cortex_BA24	0.958302	0.721951
CFAP20	0.470328	Brain_Anterior_cingulate_cortex_BA24	0.958302	0.721945
IFNLR1	0.470389	Brain_Anterior_cingulate_cortex_BA24	0.958302	0.721847
POR	0.470546	Brain_Anterior_cingulate_cortex_BA24	0.958302	0.721591
ANXA13	0.470646	Brain_Anterior_cingulate_cortex_BA24	0.958302	-0.721429
ZSWIM3	0.470646	Brain_Anterior_cingulate_cortex_BA24	0.958302	0.721429
PACSIN2	0.470646	Brain_Anterior_cingulate_cortex_BA24	0.958302	0.721429
APTX	0.470726	Brain_Anterior_cingulate_cortex_BA24	0.958302	0.721299
TMPRSS5	0.470767	Brain_Anterior_cingulate_cortex_BA24	0.958302	0.721232
AC025335.1	0.470952	Brain_Anterior_cingulate_cortex_BA24	0.958302	-0.72093
COX11	0.470956	Brain_Anterior_cingulate_cortex_BA24	0.958302	-0.720925
TMEM106C	0.470972	Brain_Anterior_cingulate_cortex_BA24	0.958302	-0.720898
HTR5A	0.470995	Brain_Anterior_cingulate_cortex_BA24	0.958302	0.720861
CUL3	0.47116	Brain_Anterior_cingulate_cortex_BA24	0.958302	-0.720593
DUS2	0.471378	Brain_Anterior_cingulate_cortex_BA24	0.958302	0.720238
GRID2IP	0.47141	Brain_Anterior_cingulate_cortex_BA24	0.958302	0.720186
RP11-886D15.1	0.471525	Brain_Anterior_cingulate_cortex_BA24	0.958302	0.72
CCDC130	0.47166	Brain_Anterior_cingulate_cortex_BA24	0.958302	0.71978
FAM96A	0.471682	Brain_Anterior_cingulate_cortex_BA24	0.958302	-0.719745
TMEM171	0.47197	Brain_Anterior_cingulate_cortex_BA24	0.958302	-0.719278
RAD23A	0.472031	Brain_Anterior_cingulate_cortex_BA24	0.958302	-0.719178
TRPC6	0.472112	Brain_Anterior_cingulate_cortex_BA24	0.958302	-0.719048
LINC00847	0.472368	Brain_Anterior_cingulate_cortex_BA24	0.958302	0.718632
PEX5L	0.472378	Brain_Anterior_cingulate_cortex_BA24	0.958302	0.718615
MED21	0.472435	Brain_Anterior_cingulate_cortex_BA24	0.958302	-0.718523
ASTN2	0.472482	Brain_Anterior_cingulate_cortex_BA24	0.958302	-0.718447
NDUFAF5	0.472516	Brain_Anterior_cingulate_cortex_BA24	0.958302	0.718391
AFF3	0.472574	Brain_Anterior_cingulate_cortex_BA24	0.958302	0.718298
RBM12B	0.472683	Brain_Anterior_cingulate_cortex_BA24	0.958302	0.718121
UBE2V2	0.472737	Brain_Anterior_cingulate_cortex_BA24	0.958302	-0.718033
MAPK13	0.472749	Brain_Anterior_cingulate_cortex_BA24	0.958302	0.718014
CTB-1I21.1	0.472999	Brain_Anterior_cingulate_cortex_BA24	0.958302	0.717608
IZUMO1	0.473034	Brain_Anterior_cingulate_cortex_BA24	0.958302	0.717551
C19orf12	0.473099	Brain_Anterior_cingulate_cortex_BA24	0.958302	-0.717445
CENPK	0.473169	Brain_Anterior_cingulate_cortex_BA24	0.958302	-0.717333
POPDC3	0.473184	Brain_Anterior_cingulate_cortex_BA24	0.958302	0.717308
RP11-897M7.4	0.473203	Brain_Anterior_cingulate_cortex_BA24	0.958302	-0.717277
RP11-673E1.1	0.473225	Brain_Anterior_cingulate_cortex_BA24	0.958302	0.717241
DCAF16	0.473276	Brain_Anterior_cingulate_cortex_BA24	0.958302	-0.717158
SLC9A1	0.473309	Brain_Anterior_cingulate_cortex_BA24	0.958302	0.717105
SLC4A11	0.473348	Brain_Anterior_cingulate_cortex_BA24	0.958302	0.717042
RNGTT	0.473419	Brain_Anterior_cingulate_cortex_BA24	0.958302	-0.716928
PEX5	0.473446	Brain_Anterior_cingulate_cortex_BA24	0.958302	-0.716883
MISP3	0.473453	Brain_Anterior_cingulate_cortex_BA24	0.958302	0.716872
PCDHGA6	0.473475	Brain_Anterior_cingulate_cortex_BA24	0.958302	-0.716837
HEXA	0.473733	Brain_Anterior_cingulate_cortex_BA24	0.958302	0.716418
WWC2-AS2	0.473747	Brain_Anterior_cingulate_cortex_BA24	0.958302	-0.716395
ERRFI1	0.473799	Brain_Anterior_cingulate_cortex_BA24	0.958302	-0.716312
ZNF438	0.473885	Brain_Anterior_cingulate_cortex_BA24	0.958302	-0.716172
RP11-230C9.4	0.473919	Brain_Anterior_cingulate_cortex_BA24	0.958302	-0.716118
LRRC40	0.474318	Brain_Anterior_cingulate_cortex_BA24	0.958302	0.715471
ERVK3-1	0.474346	Brain_Anterior_cingulate_cortex_BA24	0.958302	-0.715426
GNGT2	0.474397	Brain_Anterior_cingulate_cortex_BA24	0.958302	0.715344
RP11-799B12.4	0.474406	Brain_Anterior_cingulate_cortex_BA24	0.958302	0.715328
CTD-2014B16.3	0.474406	Brain_Anterior_cingulate_cortex_BA24	0.958302	-0.715328
AKR1A1	0.474406	Brain_Anterior_cingulate_cortex_BA24	0.958302	0.715328
RBMXL1	0.474492	Brain_Anterior_cingulate_cortex_BA24	0.958302	0.71519
ASPG	0.474537	Brain_Anterior_cingulate_cortex_BA24	0.958302	0.715116
ERMARD	0.474798	Brain_Anterior_cingulate_cortex_BA24	0.958302	-0.714695
TCTE3	0.474798	Brain_Anterior_cingulate_cortex_BA24	0.958302	0.714695
NLRC3	0.474809	Brain_Anterior_cingulate_cortex_BA24	0.958302	0.714676
RP11-666A8.13	0.474871	Brain_Anterior_cingulate_cortex_BA24	0.958302	0.714576
TPSD1	0.474913	Brain_Anterior_cingulate_cortex_BA24	0.958302	0.714508
ZNF485	0.475179	Brain_Anterior_cingulate_cortex_BA24	0.958302	0.714078
FAHD2A	0.475209	Brain_Anterior_cingulate_cortex_BA24	0.958302	-0.714029
LY6E	0.475305	Brain_Anterior_cingulate_cortex_BA24	0.958302	0.713875
PISD	0.475567	Brain_Anterior_cingulate_cortex_BA24	0.958302	-0.71345
MYO9A	0.475775	Brain_Anterior_cingulate_cortex_BA24	0.958302	-0.713115
KCNQ2	0.475819	Brain_Anterior_cingulate_cortex_BA24	0.958302	0.713043
DUSP28	0.475925	Brain_Anterior_cingulate_cortex_BA24	0.958302	-0.712871
RP11-527N22.2	0.476198	Brain_Anterior_cingulate_cortex_BA24	0.958302	-0.71243
WDR35	0.476206	Brain_Anterior_cingulate_cortex_BA24	0.958302	0.712418
C1orf162	0.476261	Brain_Anterior_cingulate_cortex_BA24	0.958302	0.712329
FASTKD5	0.476322	Brain_Anterior_cingulate_cortex_BA24	0.958302	0.71223
GTF2H1	0.476343	Brain_Anterior_cingulate_cortex_BA24	0.958302	0.712197
VILL	0.476492	Brain_Anterior_cingulate_cortex_BA24	0.958302	-0.711957
RBFADN	0.476527	Brain_Anterior_cingulate_cortex_BA24	0.958302	-0.7119
GCSH	0.476549	Brain_Anterior_cingulate_cortex_BA24	0.958302	-0.711864
ANXA9	0.476864	Brain_Anterior_cingulate_cortex_BA24	0.958302	0.711355
SERTM1	0.476901	Brain_Anterior_cingulate_cortex_BA24	0.958302	-0.711296
AQP4	0.476928	Brain_Anterior_cingulate_cortex_BA24	0.958302	-0.711252
PARP11	0.476942	Brain_Anterior_cingulate_cortex_BA24	0.958302	-0.71123
LINC01827	0.477146	Brain_Anterior_cingulate_cortex_BA24	0.958302	-0.7109
TP53TG5	0.477181	Brain_Anterior_cingulate_cortex_BA24	0.958302	0.710843
ABCG2	0.477218	Brain_Anterior_cingulate_cortex_BA24	0.958302	-0.710784
C7orf31	0.477243	Brain_Anterior_cingulate_cortex_BA24	0.958302	-0.710744
MAP3K21	0.47728	Brain_Anterior_cingulate_cortex_BA24	0.958302	0.710684
CTSB	0.47745	Brain_Anterior_cingulate_cortex_BA24	0.958302	0.71041
SKIDA1	0.477452	Brain_Anterior_cingulate_cortex_BA24	0.958302	0.710407
LCN10	0.477461	Brain_Anterior_cingulate_cortex_BA24	0.958302	0.710392
GPRIN3	0.477586	Brain_Anterior_cingulate_cortex_BA24	0.958302	-0.710191
PLK2	0.477731	Brain_Anterior_cingulate_cortex_BA24	0.958302	0.709957
BICD2	0.477863	Brain_Anterior_cingulate_cortex_BA24	0.958302	0.709743
LINC00926	0.478176	Brain_Anterior_cingulate_cortex_BA24	0.958302	0.70924
C1orf122	0.478188	Brain_Anterior_cingulate_cortex_BA24	0.958302	0.70922
RP11-557N21.1	0.478347	Brain_Anterior_cingulate_cortex_BA24	0.958302	-0.708964
SSPO	0.478428	Brain_Anterior_cingulate_cortex_BA24	0.958302	0.708833
LINC01963	0.478501	Brain_Anterior_cingulate_cortex_BA24	0.958302	-0.708715
SCOC	0.478535	Brain_Anterior_cingulate_cortex_BA24	0.958302	-0.708661
SENP8	0.478668	Brain_Anterior_cingulate_cortex_BA24	0.958302	-0.708447
FAM71E1	0.478996	Brain_Anterior_cingulate_cortex_BA24	0.958302	-0.707919
FOLR3	0.479167	Brain_Anterior_cingulate_cortex_BA24	0.958302	0.707643
RAPGEFL1	0.479215	Brain_Anterior_cingulate_cortex_BA24	0.958302	0.707566
GNG8	0.479289	Brain_Anterior_cingulate_cortex_BA24	0.958302	0.707447
MRPL3	0.47935	Brain_Anterior_cingulate_cortex_BA24	0.958302	0.707349
FAM186A	0.479369	Brain_Anterior_cingulate_cortex_BA24	0.958302	0.707317
GTF2A1L	0.479375	Brain_Anterior_cingulate_cortex_BA24	0.958302	-0.707309
SYCP3	0.479478	Brain_Anterior_cingulate_cortex_BA24	0.958302	0.707143
LINC00648	0.479542	Brain_Anterior_cingulate_cortex_BA24	0.958302	-0.70704
ZNF496	0.479554	Brain_Anterior_cingulate_cortex_BA24	0.958302	0.707021
XXbac-BPGBPG55C20.2	0.479568	Brain_Anterior_cingulate_cortex_BA24	0.958302	-0.706998
CEP350	0.479778	Brain_Anterior_cingulate_cortex_BA24	0.958302	0.70666
CRIP1	0.479818	Brain_Anterior_cingulate_cortex_BA24	0.958302	-0.706595
RP11-439E19.9	0.480006	Brain_Anterior_cingulate_cortex_BA24	0.958302	0.706294
HLX	0.480006	Brain_Anterior_cingulate_cortex_BA24	0.958302	0.706294
MME	0.480026	Brain_Anterior_cingulate_cortex_BA24	0.958302	0.70626
LINC02175	0.480174	Brain_Anterior_cingulate_cortex_BA24	0.958302	0.706023
KEL	0.480371	Brain_Anterior_cingulate_cortex_BA24	0.958302	0.705706
KLK10	0.480414	Brain_Anterior_cingulate_cortex_BA24	0.958302	-0.705637
LINC01011	0.480445	Brain_Anterior_cingulate_cortex_BA24	0.958302	-0.705587
RIDA	0.480512	Brain_Anterior_cingulate_cortex_BA24	0.958302	-0.705479
POLR2B	0.480512	Brain_Anterior_cingulate_cortex_BA24	0.958302	0.705479
RP11-266A24.1	0.480588	Brain_Anterior_cingulate_cortex_BA24	0.958302	0.705357
EIF1AD	0.480678	Brain_Anterior_cingulate_cortex_BA24	0.958302	-0.705212
CBARP	0.480714	Brain_Anterior_cingulate_cortex_BA24	0.958302	-0.705154
MCU	0.480788	Brain_Anterior_cingulate_cortex_BA24	0.958302	-0.705036
GLO1	0.48083	Brain_Anterior_cingulate_cortex_BA24	0.958302	0.704968
TET2	0.480923	Brain_Anterior_cingulate_cortex_BA24	0.958302	0.704819
NACA	0.48096	Brain_Anterior_cingulate_cortex_BA24	0.958302	-0.704759
DNM3	0.480982	Brain_Anterior_cingulate_cortex_BA24	0.958302	-0.704724
MPEG1	0.480984	Brain_Anterior_cingulate_cortex_BA24	0.958302	0.704721
TNN	0.481117	Brain_Anterior_cingulate_cortex_BA24	0.958302	-0.704507
SFTA1P	0.481182	Brain_Anterior_cingulate_cortex_BA24	0.958302	0.704403
GLRX5	0.481243	Brain_Anterior_cingulate_cortex_BA24	0.958302	0.704306
ACKR1	0.481245	Brain_Anterior_cingulate_cortex_BA24	0.958302	-0.704301
GMIP	0.481245	Brain_Anterior_cingulate_cortex_BA24	0.958302	-0.704301
RP11-819C21.1	0.48127	Brain_Anterior_cingulate_cortex_BA24	0.958302	0.704261
TMEM70	0.481292	Brain_Anterior_cingulate_cortex_BA24	0.958302	0.704225
RGS14	0.481292	Brain_Anterior_cingulate_cortex_BA24	0.958302	-0.704225
GMPS	0.481292	Brain_Anterior_cingulate_cortex_BA24	0.958302	-0.704225
CTA-228A9.3	0.481344	Brain_Anterior_cingulate_cortex_BA24	0.958302	0.704142
CCDC88A	0.481466	Brain_Anterior_cingulate_cortex_BA24	0.958302	0.703947
LTBP2	0.481617	Brain_Anterior_cingulate_cortex_BA24	0.958302	0.703704
ELN	0.481709	Brain_Anterior_cingulate_cortex_BA24	0.958302	0.703557
ING1	0.481763	Brain_Anterior_cingulate_cortex_BA24	0.958302	-0.703469
BMP7	0.481767	Brain_Anterior_cingulate_cortex_BA24	0.958302	0.703463
KB-1980E6.3	0.533581	Spleen	0.958304	-0.622549
HHIPL1	0.533629	Spleen	0.958304	0.622476
PHLDA1	0.533718	Spleen	0.958304	0.62234
CLIP3	0.533856	Spleen	0.958304	0.62213
SHC2	0.533862	Spleen	0.958304	0.622121
HDGFL1	0.532689	Brain_Cortex	0.958306	-0.623907
KLRB1	0.53285	Brain_Cortex	0.958306	-0.623661
LINC01144	0.532854	Brain_Cortex	0.958306	-0.623656
PPP5C	0.532907	Brain_Cortex	0.958306	-0.623574
2024-09-11	0.532942	Brain_Cortex	0.958306	-0.623522
ZGLP1	0.525679	Liver	0.958318	0.634615
FANCF	0.468452	Brain_Hypothalamus	0.95832	-0.725
CTSG	0.537788	Pituitary	0.958322	-0.616162
PHC1	0.509341	Testis	0.958323	0.659864
NTSR1	0.509621	Testis	0.958323	0.659427
PPP2R3C	0.509811	Testis	0.958323	0.659132
MYO16	0.509815	Testis	0.958323	-0.659125
SGMS1	0.509828	Testis	0.958323	0.659105
HAL	0.509837	Testis	0.958323	-0.659091
CDRT8	0.509837	Testis	0.958323	-0.659091
LINC00908	0.509877	Testis	0.958323	0.659028
C2orf40	0.50988	Testis	0.958323	0.659025
KLHDC2	0.509922	Testis	0.958323	0.65896
RASGRF2	0.51015	Testis	0.958323	-0.658604
NUDT12	0.510183	Testis	0.958323	-0.658553
ATPIF1	0.510311	Testis	0.958323	-0.658354
PROM1	0.510329	Testis	0.958323	-0.658325
RP11-259K5.1	0.510442	Testis	0.958323	0.658149
RP11-280G9.1	0.510497	Testis	0.958323	-0.658065
LDHD	0.510693	Testis	0.958323	-0.657759
ZNF214	0.510837	Testis	0.958323	0.657534
NLRP14	0.510837	Testis	0.958323	-0.657534
ASS1	0.510854	Testis	0.958323	-0.657509
FADS6	0.510919	Testis	0.958323	-0.657407
KLHL33	0.510937	Testis	0.958323	0.65738
RP11-620J15.2	0.510972	Testis	0.958323	-0.657326
APPL1	0.511003	Testis	0.958323	-0.657277
RP11-716O23.2	0.511054	Testis	0.958323	-0.657198
ADAMTS19	0.511165	Testis	0.958323	0.657025
SLC14A1	0.511213	Testis	0.958323	-0.656951
PCDHB13	0.511223	Testis	0.958323	0.656934
AC023481.1	0.511223	Testis	0.958323	0.656934
PCDHB12	0.511223	Testis	0.958323	0.656934
CORO2A	0.511243	Testis	0.958323	-0.656904
C18orf25	0.511421	Testis	0.958323	-0.656627
LINC01508	0.511436	Testis	0.958323	-0.656604
GBF1	0.511472	Testis	0.958323	0.656547
TFRC	0.51154	Testis	0.958323	-0.656442
SLC22A13	0.511601	Testis	0.958323	-0.656347
PAK4	0.511641	Testis	0.958323	-0.656284
ARL14EP	0.511759	Testis	0.958323	-0.656102
RASGRP1	0.511869	Testis	0.958323	0.655931
WHRN	0.511888	Testis	0.958323	-0.6559
BAMBI	0.512044	Testis	0.958323	0.655658
KRAS	0.512063	Testis	0.958323	-0.655629
JMJD7	0.512069	Testis	0.958323	0.65562
METTL2B	0.512123	Testis	0.958323	-0.655535
CFH	0.512289	Testis	0.958323	-0.655277
OR6B2	0.512513	Testis	0.958323	0.65493
LINC01981	0.512582	Testis	0.958323	0.654822
DPF3	0.512731	Testis	0.958323	0.654592
PLA2G3	0.512847	Testis	0.958323	0.654412
IL4R	0.512947	Testis	0.958323	-0.654255
LINC00885	0.513071	Testis	0.958323	-0.654063
SPDYC	0.513208	Testis	0.958323	-0.65385
SRL	0.513233	Testis	0.958323	-0.653811
LRG1	0.513406	Testis	0.958323	0.653544
BRAF	0.513503	Testis	0.958323	-0.653394
FANCC	0.513777	Testis	0.958323	0.652968
VEZT	0.513867	Testis	0.958323	0.652828
ATG5	0.513876	Testis	0.958323	0.652814
RAPGEF6	0.513877	Testis	0.958323	-0.652812
CORT	0.513938	Testis	0.958323	-0.652718
TF	0.513986	Testis	0.958323	-0.652643
RP11-497D6.3	0.514008	Testis	0.958323	0.65261
NR1H3	0.514045	Testis	0.958323	0.652552
ERGIC1	0.514162	Testis	0.958323	-0.65237
SRD5A1	0.51422	Testis	0.958323	-0.652281
TEKT4	0.514243	Testis	0.958323	-0.652245
ERP44	0.514289	Testis	0.958323	0.652174
RP4-683M8.2	0.514289	Testis	0.958323	-0.652174
OR10P1	0.514289	Testis	0.958323	-0.652174
OTUD6B	0.514289	Testis	0.958323	-0.652174
HTR3B	0.514289	Testis	0.958323	0.652174
ZNF557	0.514331	Testis	0.958323	-0.652108
SH2D6	0.514424	Testis	0.958323	0.651965
CARD6	0.51467	Testis	0.958323	-0.651584
NOP58	0.514677	Testis	0.958323	0.651572
ZFAT	0.5147	Testis	0.958323	0.651537
RP4-644L1.2	0.514958	Testis	0.958323	0.651137
RPRD1B	0.51502	Testis	0.958323	-0.651042
GATS	0.515033	Testis	0.958323	0.651021
LINC01524	0.515042	Testis	0.958323	-0.651007
GBP5	0.515191	Testis	0.958323	-0.650776
PCBD2	0.515209	Testis	0.958323	0.650749
NUDT18	0.515306	Testis	0.958323	0.650599
CTD-2311M21.4	0.515466	Testis	0.958323	0.65035
DAB2	0.515625	Testis	0.958323	-0.650104
RAE1	0.515692	Testis	0.958323	0.65
TPPP2	0.51592	Testis	0.958323	-0.649647
ZBTB21	0.515928	Testis	0.958323	0.649635
ZNF568	0.515928	Testis	0.958323	-0.649635
C8orf34	0.515928	Testis	0.958323	0.649635
LINC01672	0.515928	Testis	0.958323	0.649635
ZFP36L2	0.515944	Testis	0.958323	-0.649611
RNF25	0.515953	Testis	0.958323	0.649596
DCDC2C	0.515981	Testis	0.958323	0.649552
NYNRIN	0.516052	Testis	0.958323	0.649444
INHBB	0.516112	Testis	0.958323	-0.649351
RP11-560J1.2	0.51619	Testis	0.958323	-0.64923
SALL2	0.516249	Testis	0.958323	0.649138
DMTF1	0.516302	Testis	0.958323	-0.649057
RP11-955H22.1	0.516303	Testis	0.958323	0.649055
AC144652.1	0.51638	Testis	0.958323	0.648936
RARRES3	0.516461	Testis	0.958323	-0.64881
SERPINI2	0.516483	Testis	0.958323	-0.648777
ZNF649	0.516503	Testis	0.958323	0.648745
ZSCAN25	0.516566	Testis	0.958323	0.648649
IARS2	0.516688	Testis	0.958323	0.648459
IFITM2	0.516702	Testis	0.958323	0.648438
MRPL19	0.516736	Testis	0.958323	0.648386
TGDS	0.516814	Testis	0.958323	0.648265
DEGS2	0.516889	Testis	0.958323	0.648148
CAPN8	0.516941	Testis	0.958323	-0.648069
TMEM254	0.517058	Testis	0.958323	-0.647887
RP5-1125A11.4	0.517058	Testis	0.958323	0.647887
GPATCH2	0.517101	Testis	0.958323	0.647821
SLC25A21	0.517115	Testis	0.958323	0.647799
PLA2G12A	0.51732	Testis	0.958323	0.647482
LINC01422	0.517374	Testis	0.958323	0.647399
ATP6V0A4	0.517398	Testis	0.958323	-0.647361
FXYD3	0.517455	Testis	0.958323	0.647273
RP5-905G11.3	0.517508	Testis	0.958323	0.647191
ACOT11	0.517522	Testis	0.958323	0.64717
THEMIS2	0.51755	Testis	0.958323	0.647126
RP11-139J15.5	0.517594	Testis	0.958323	0.647059
BRCA2	0.517602	Testis	0.958323	0.647046
USP53	0.5177	Testis	0.958323	-0.646894
MB21D2	0.517717	Testis	0.958323	-0.646869
GOLGB1	0.517822	Testis	0.958323	-0.646707
LINC02162	0.518061	Testis	0.958323	0.646338
RHBDF1	0.51831	Testis	0.958323	0.645952
DPCD	0.518701	Testis	0.958323	-0.645349
ZNF775	0.518823	Testis	0.958323	0.645161
LINC02020	0.518826	Testis	0.958323	0.645156
MYO5B	0.518913	Testis	0.958323	-0.645022
CPAMD8	0.518927	Testis	0.958323	-0.645
AC114752.1	0.518974	Testis	0.958323	-0.644928
KRTAP20-2	0.518974	Testis	0.958323	0.644928
ATL3	0.518991	Testis	0.958323	0.644902
HEPHL1	0.519003	Testis	0.958323	0.644882
ATP7B	0.519078	Testis	0.958323	-0.644767
FHDC1	0.519113	Testis	0.958323	0.644714
PHLDB1	0.519148	Testis	0.958323	0.64466
NFIX	0.519257	Testis	0.958323	0.644491
CTDSPL2	0.519287	Testis	0.958323	0.644444
CENPN	0.519287	Testis	0.958323	0.644444
ASTN1	0.519296	Testis	0.958323	0.64443
PDHB	0.519444	Testis	0.958323	0.644203
ZPLD1	0.51958	Testis	0.958323	0.643992
LINC02129	0.519675	Testis	0.958323	-0.643847
CERCAM	0.519738	Testis	0.958323	-0.64375
RAB8A	0.520015	Testis	0.958323	0.643322
GRIA4	0.520112	Testis	0.958323	-0.643173
LINC00444	0.520124	Testis	0.958323	-0.643154
SCARB2	0.52013	Testis	0.958323	-0.643146
IMMT	0.520241	Testis	0.958323	0.642974
CRIP2	0.520317	Testis	0.958323	-0.642857
PYHIN1	0.520317	Testis	0.958323	-0.642857
RAB11FIP3	0.520398	Testis	0.958323	-0.642733
TMPRSS15	0.520401	Testis	0.958323	-0.642727
LINC00566	0.520503	Testis	0.958323	0.64257
LZTS2	0.520543	Testis	0.958323	-0.642508
MON1B	0.520554	Testis	0.958323	-0.642492
SCNN1A	0.520561	Testis	0.958323	0.642481
LINC01143	0.520587	Testis	0.958323	-0.642441
RASGEF1B	0.520655	Testis	0.958323	-0.642336
FBXW10	0.520655	Testis	0.958323	0.642336
LINC01305	0.520742	Testis	0.958323	0.642202
UBQLN1	0.520755	Testis	0.958323	0.642182
NCBP2-AS2	0.520887	Testis	0.958323	-0.641979
CASR	0.520889	Testis	0.958323	-0.641975
SLC9A8	0.520985	Testis	0.958323	0.641827
SHPK	0.520991	Testis	0.958323	0.641819
AC006129.2	0.521148	Testis	0.958323	-0.641577
LINC01741	0.521197	Testis	0.958323	0.641502
RBAKDN	0.521276	Testis	0.958323	-0.641379
HTT	0.521294	Testis	0.958323	-0.641352
CTD-2542L18.1	0.521506	Testis	0.958323	0.641026
SENP8	0.521562	Testis	0.958323	-0.640939
TMEM143	0.521623	Testis	0.958323	0.640845
RHBDL1	0.521623	Testis	0.958323	-0.640845
DKK4	0.521766	Testis	0.958323	0.640625
NEIL3	0.521782	Testis	0.958323	-0.640601
EVA1A	0.521833	Testis	0.958323	-0.640523
CPT2	0.521842	Testis	0.958323	-0.640509
TOP3A	0.522253	Testis	0.958323	0.639877
DNAJC15	0.522334	Testis	0.958323	-0.639752
CDC20B	0.522334	Testis	0.958323	-0.639752
MAP3K21	0.522437	Testis	0.958323	0.639594
TLK2	0.522513	Testis	0.958323	-0.639477
TRAPPC3	0.522599	Testis	0.958323	0.639344
AC083864.3	0.522666	Testis	0.958323	-0.639241
CAT	0.522755	Testis	0.958323	-0.639104
CHCHD5	0.522938	Testis	0.958323	-0.638823
IGLL1	0.522956	Testis	0.958323	-0.638796
RP11-33O4.1	0.523047	Testis	0.958323	0.638655
ABI3BP	0.523074	Testis	0.958323	0.638614
OR7A5	0.523104	Testis	0.958323	0.638569
DENND5B	0.523243	Testis	0.958323	0.638354
XRCC1	0.523255	Testis	0.958323	0.638336
TFIP11	0.523261	Testis	0.958323	-0.638326
RP11-256I23.3	0.523279	Testis	0.958323	0.6383
SHF	0.52328	Testis	0.958323	-0.638298
PRIMPOL	0.523294	Testis	0.958323	-0.638276
RP1-40E16.2	0.523343	Testis	0.958323	-0.638201
GATA5	0.52335	Testis	0.958323	-0.638189
RP1-69D17.4	0.523432	Testis	0.958323	0.638064
DNAH1	0.523468	Testis	0.958323	-0.638009
LINC01998	0.523542	Testis	0.958323	0.637895
POU3F1	0.523565	Testis	0.958323	-0.63786
HIP1	0.523578	Testis	0.958323	0.63784
SLC6A3	0.523579	Testis	0.958323	0.637838
SPEF2	0.523631	Testis	0.958323	0.637759
EXOSC9	0.523641	Testis	0.958323	-0.637743
DLST	0.523681	Testis	0.958323	0.637681
GP2	0.523681	Testis	0.958323	-0.637681
GUCA1C	0.52393	Testis	0.958323	0.637298
PPP2CB	0.524015	Testis	0.958323	-0.637168
RP11-474P2.4	0.524118	Testis	0.958323	-0.637011
RP11-474P2.6	0.524118	Testis	0.958323	-0.637011
SLC2A2	0.524175	Testis	0.958323	0.636923
HS3ST3B1	0.524228	Testis	0.958323	-0.636842
RP11-152D8.1	0.524406	Testis	0.958323	-0.636568
ATXN7L3B	0.524539	Testis	0.958323	-0.636364
MXD4	0.524539	Testis	0.958323	0.636364
ZNF397	0.524539	Testis	0.958323	-0.636364
TMPRSS4	0.524539	Testis	0.958323	0.636364
RNF13	0.524663	Testis	0.958323	-0.636174
OSBP	0.524776	Testis	0.958323	0.636
MKX	0.524827	Testis	0.958323	0.635922
ACSM4	0.524994	Testis	0.958323	-0.635667
RP11-669N7.3	0.525019	Testis	0.958323	-0.635628
AMH	0.52503	Testis	0.958323	0.635611
GK2	0.525098	Testis	0.958323	-0.635507
RP11-521O16.1	0.525144	Testis	0.958323	0.635436
LPGAT1	0.525189	Testis	0.958323	-0.635368
LAT2	0.525285	Testis	0.958323	-0.63522
CLDN20	0.525318	Testis	0.958323	0.63517
DMWD	0.525405	Testis	0.958323	-0.635036
AC112715.2	0.525405	Testis	0.958323	-0.635036
HCRTR1	0.525405	Testis	0.958323	-0.635036
RP4-796I8.1	0.525503	Testis	0.958323	0.634886
ARHGAP44	0.525508	Testis	0.958323	0.634877
ZNF468	0.525698	Testis	0.958323	0.634587
SPERT	0.525707	Testis	0.958323	0.634572
ZNF792	0.525726	Testis	0.958323	-0.634543
RP11-147L13.12	0.525741	Testis	0.958323	-0.634521
ASIC4	0.525745	Testis	0.958323	0.634515
RP11-462B18.2	0.525766	Testis	0.958323	0.634483
VANGL2	0.525825	Testis	0.958323	-0.634391
KBTBD12	0.525887	Testis	0.958323	-0.634298
SIM2	0.525971	Testis	0.958323	-0.634168
SLC27A3	0.52603	Testis	0.958323	0.634078
FAM159B	0.526089	Testis	0.958323	-0.633987
HNRNPAB	0.526105	Testis	0.958323	-0.633962
MICU1	0.526185	Testis	0.958323	-0.63384
SUN3	0.52621	Testis	0.958323	-0.633803
KRT15	0.52621	Testis	0.958323	-0.633803
RASGRP3	0.526321	Testis	0.958323	0.633633
CDA	0.526453	Testis	0.958323	0.63343
CLMP	0.526502	Testis	0.958323	0.633355
CHRNB3	0.526516	Testis	0.958323	0.633333
VMO1	0.526532	Testis	0.958323	-0.633309
GLT8D1	0.526562	Testis	0.958323	-0.633262
RAMP1	0.526595	Testis	0.958323	0.633213
KMT5B	0.526673	Testis	0.958323	-0.633094
CISD3	0.526706	Testis	0.958323	-0.633042
ARSJ	0.526719	Testis	0.958323	-0.633022
RP11-98J9.1	0.5268	Testis	0.958323	-0.632898
CRBN	0.526801	Testis	0.958323	-0.632898
PLXNA1	0.526864	Testis	0.958323	-0.6328
LAMTOR3	0.526953	Testis	0.958323	0.632664
CCDC91	0.52696	Testis	0.958323	0.632653
RP11-120E13.1	0.52696	Testis	0.958323	0.632653
PTGFR	0.52696	Testis	0.958323	0.632653
LINC01352	0.52696	Testis	0.958323	0.632653
RP11-514F8.2	0.52696	Testis	0.958323	-0.632653
USP22	0.527133	Testis	0.958323	0.632389
C21orf59	0.527174	Testis	0.958323	-0.632326
KLHL17	0.527199	Testis	0.958323	0.632287
RP4-794H19.1	0.52721	Testis	0.958323	-0.63227
USP29	0.527468	Testis	0.958323	0.631875
LIMCH1	0.527473	Testis	0.958323	-0.631868
WBP2	0.527485	Testis	0.958323	0.631849
CFAP46	0.527613	Testis	0.958323	-0.631654
TPSB2	0.527662	Testis	0.958323	-0.631579
LINC01554	0.527662	Testis	0.958323	0.631579
PPP3R1	0.527703	Testis	0.958323	0.631517
TREM2	0.527808	Testis	0.958323	-0.631356
CARS2	0.52781	Testis	0.958323	-0.631352
PDHA2	0.527854	Testis	0.958323	-0.631285
AC142472.6	0.527877	Testis	0.958323	-0.63125
PSMD14	0.527906	Testis	0.958323	0.631206
CTD-2200P10.1	0.527909	Testis	0.958323	0.631202
RP11-250B2.5	0.527968	Testis	0.958323	-0.63111
CNIH1	0.528027	Testis	0.958323	0.631021
ABCA10	0.528084	Testis	0.958323	-0.630933
TMEM8B	0.528317	Testis	0.958323	-0.630576
ADGRA2	0.52832	Testis	0.958323	0.630573
ST3GAL4	0.528353	Testis	0.958323	-0.630522
FBXW12	0.52841	Testis	0.958323	0.630435
ERBB3	0.52841	Testis	0.958323	0.630435
B9D1	0.528498	Testis	0.958323	-0.630301
F2RL1	0.528558	Testis	0.958323	-0.630208
RP1-292L20.3	0.528605	Testis	0.958323	-0.630137
VPS11	0.528614	Testis	0.958323	-0.630123
CREB3	0.528696	Testis	0.958323	0.629998
RP11-352M15.2	0.52871	Testis	0.958323	-0.629977
LAMA3	0.528712	Testis	0.958323	0.629973
TSTD2	0.472566	Brain_Caudate_basal_ganglia	0.958325	-0.71831
ST6GALNAC3	0.472566	Brain_Caudate_basal_ganglia	0.958325	0.71831
FBXO3	0.564352	Esophagus_Gastroesophageal_Junction	0.958327	-0.576389
CTD-2542L18.1	0.521506	Lung	0.958334	0.641026
PDIA5	0.521598	Lung	0.958334	-0.640884
CDT1	0.521766	Lung	0.958334	0.640625
CAMTA1	0.52192	Lung	0.958334	-0.640389
ZFYVE1	0.521945	Lung	0.958334	-0.640351
GGT1	0.52198	Lung	0.958334	0.640297
NUTM2D	0.522334	Lung	0.958334	0.639752
DNAJC15	0.522334	Lung	0.958334	-0.639752
AC114730.2	0.522356	Lung	0.958334	0.639718
YEATS4	0.522517	Lung	0.958334	-0.639471
RP11-2B6.3	0.522609	Lung	0.958334	0.639329
LINC00479	0.522774	Lung	0.958334	-0.639076
IGLL1	0.522956	Lung	0.958334	-0.638796
POLR3A	0.52299	Lung	0.958334	0.638743
MSH3	0.523044	Lung	0.958334	0.63866
DUSP19	0.523202	Lung	0.958334	-0.638418
CRTAP	0.523242	Lung	0.958334	-0.638355
TOR3A	0.523443	Lung	0.958334	-0.638047
SF3B6	0.523519	Lung	0.958334	-0.637931
FBXO27	0.523527	Lung	0.958334	-0.637917
ANKRD29	0.523623	Lung	0.958334	-0.637771
ARHGAP33	0.523706	Lung	0.958334	-0.637644
B3GALNT2	0.524005	Lung	0.958334	0.637184
ELK4	0.524081	Lung	0.958334	-0.637068
ATG9B	0.524161	Lung	0.958334	0.636945
CD300LD	0.524209	Lung	0.958334	-0.636872
HS3ST3B1	0.524228	Lung	0.958334	-0.636842
LINC00310	0.52426	Lung	0.958334	0.636792
SEC14L5	0.524298	Lung	0.958334	-0.636735
FAM110A	0.524333	Lung	0.958334	-0.636681
ADGRG3	0.524335	Lung	0.958334	-0.636677
HOXB7	0.524539	Lung	0.958334	-0.636364
ZNF397	0.524539	Lung	0.958334	-0.636364
RNF139	0.524539	Lung	0.958334	-0.636364
EFCAB14	0.524579	Lung	0.958334	-0.636303
STAM2	0.524827	Lung	0.958334	-0.635922
FNTA	0.524861	Lung	0.958334	-0.63587
C16orf72	0.524905	Lung	0.958334	-0.635802
ACAD11	0.524921	Lung	0.958334	-0.635779
MTHFD1L	0.524934	Lung	0.958334	0.635759
MROH8	0.525085	Lung	0.958334	-0.635527
LDHAL6B	0.525181	Lung	0.958334	-0.635379
LPGAT1	0.525189	Lung	0.958334	-0.635368
MYL4	0.525237	Lung	0.958334	-0.635294
CLDN20	0.525318	Lung	0.958334	0.63517
PNN	0.525356	Lung	0.958334	0.635111
AC112715.2	0.525405	Lung	0.958334	0.635036
LINC02068	0.525405	Lung	0.958334	0.635036
MINDY3	0.525499	Lung	0.958334	0.634892
ARHGAP44	0.525508	Lung	0.958334	0.634877
NBL1	0.525585	Lung	0.958334	-0.634759
RP11-346C20.3	0.525679	Lung	0.958334	-0.634615
LINC01684	0.525679	Lung	0.958334	-0.634615
AC108488.4	0.525841	Lung	0.958334	0.634368
DHDH	0.52586	Lung	0.958334	-0.634338
SLC27A3	0.52603	Lung	0.958334	-0.634078
MAP1A	0.526077	Lung	0.958334	-0.634006
CCSAP	0.526144	Lung	0.958334	0.633904
DTX3	0.52621	Lung	0.958334	0.633803
SFT2D2	0.52621	Lung	0.958334	0.633803
SAMD12	0.526217	Lung	0.958334	0.633792
DENND3	0.526301	Lung	0.958334	-0.633663
LINC02014	0.526304	Lung	0.958334	-0.633658
KIF24	0.526367	Lung	0.958334	-0.633562
DIP2B	0.526452	Lung	0.958334	0.633431
PCBD1	0.52649	Lung	0.958334	0.633374
AMN	0.526512	Lung	0.958334	-0.633339
ARHGEF35	0.526516	Lung	0.958334	-0.633333
CLPTM1	0.526516	Lung	0.958334	-0.633333
GLT8D1	0.526562	Lung	0.958334	0.633262
ZNF514	0.526599	Lung	0.958334	-0.633207
SLC35E1	0.526602	Lung	0.958334	0.633202
HBB	0.526742	Lung	0.958334	-0.632987
ETV2	0.526792	Lung	0.958334	-0.632911
RASGRP4	0.52682	Lung	0.958334	0.632867
ARCN1	0.526885	Lung	0.958334	-0.632768
SOCS4	0.527156	Lung	0.958334	0.632353
PERP	0.527184	Lung	0.958334	-0.632311
SGTA	0.527213	Lung	0.958334	-0.632266
PSMB10	0.527249	Lung	0.958334	0.632212
DHX58	0.527267	Lung	0.958334	0.632183
CAPZB	0.527373	Lung	0.958334	-0.632022
UPP1	0.527393	Lung	0.958334	-0.631991
CASC4	0.527553	Lung	0.958334	0.631746
TMCC1	0.527569	Lung	0.958334	-0.631721
DDX24	0.52779	Lung	0.958334	-0.631383
PSMD14	0.527906	Lung	0.958334	-0.631206
ZNF585B	0.527996	Lung	0.958334	-0.631068
GLT1D1	0.52803	Lung	0.958334	-0.631016
RP11-244M2.1	0.528133	Lung	0.958334	-0.630859
LENG1	0.528144	Lung	0.958334	-0.630841
TREX1	0.528191	Lung	0.958334	0.630769
C11orf91	0.528232	Lung	0.958334	0.630707
ZDHHC20	0.528303	Lung	0.958334	-0.630599
TUBD1	0.52832	Lung	0.958334	0.630573
ERBB3	0.52841	Lung	0.958334	-0.630435
STX16	0.528422	Lung	0.958334	-0.630417
AC006946.17	0.45757	Skin_Not_Sun_Exposed_Suprapubic	0.958334	0.742855
PCMTD1	0.481543	Brain_Frontal_Cortex_BA9	0.958335	0.703822
LTBP2	0.481617	Brain_Frontal_Cortex_BA9	0.958335	0.703704
CDS1	0.481651	Brain_Frontal_Cortex_BA9	0.958335	0.70365
RP11-158H5.7	0.481703	Brain_Frontal_Cortex_BA9	0.958335	0.703566
C1QL2	0.481776	Brain_Frontal_Cortex_BA9	0.958335	0.703448
RBM12B	0.472683	Brain_Caudate_basal_ganglia	0.958343	0.718121
UBE2V2	0.472737	Brain_Caudate_basal_ganglia	0.958343	-0.718033
TATDN1	0.552679	Prostate	0.958349	0.59375
C8orf4	0.578029	Esophagus_Muscularis	0.958351	-0.556266
AC159540.1	0.578109	Esophagus_Muscularis	0.958351	0.55615
PAPD5	0.578127	Esophagus_Muscularis	0.958351	-0.556122
RP11-538D16.2	0.526053	Liver	0.958354	0.634043
POLDIP2	0.526127	Liver	0.958354	0.633929
ROCK1	0.526268	Liver	0.958354	0.633713
ITIH5	0.52628	Liver	0.958354	-0.633695
NOL10	0.52635	Liver	0.958354	0.633588
AGAP6	0.526381	Liver	0.958354	0.63354
DIP2B	0.526452	Liver	0.958354	0.633431
CPQ	0.52661	Liver	0.958354	-0.63319
IL27	0.526673	Liver	0.958354	0.633094
ETV2	0.526792	Liver	0.958354	-0.632911
RASGRP4	0.52682	Liver	0.958354	-0.632867
MIS12	0.526885	Liver	0.958354	-0.632768
DERL2	0.526885	Liver	0.958354	-0.632768
AC006129.2	0.521148	Adrenal_Gland	0.958364	-0.641577
PINLYP	0.521167	Adrenal_Gland	0.958364	-0.641548
TMEM87B	0.521206	Adrenal_Gland	0.958364	0.641488
RBAKDN	0.521276	Adrenal_Gland	0.958364	-0.641379
CTB-113P19.5	0.481919	Brain_Frontal_Cortex_BA9	0.958366	-0.70322
GLB1L2	0.482004	Brain_Frontal_Cortex_BA9	0.958366	-0.703083
NLE1	0.482037	Brain_Frontal_Cortex_BA9	0.958366	0.70303
SFXN4	0.482119	Brain_Frontal_Cortex_BA9	0.958367	0.702899
CRTC3	0.46665	Colon_Transverse	0.958372	0.727941
SPON1	0.46668	Colon_Transverse	0.958372	0.727891
CEP89	0.466806	Colon_Transverse	0.958372	0.727686
PLA2G4D	0.466842	Colon_Transverse	0.958372	0.727626
RAB34	0.467059	Colon_Transverse	0.958372	-0.727273
PROCA1	0.467059	Colon_Transverse	0.958372	-0.727273
BBS5	0.467059	Colon_Transverse	0.958372	-0.727273
RAP1B	0.450346	Cells_EBV-transformed_lymphocytes	0.958373	-0.754839
FASTKD1	0.450397	Cells_EBV-transformed_lymphocytes	0.958373	-0.754754
IL15	0.438733	Nerve_Tibial	0.958376	-0.774335
PSMD14	0.438816	Nerve_Tibial	0.958376	-0.774194
DNAJB5	0.43902	Nerve_Tibial	0.958376	-0.77385
RP11-548P2.2	0.439095	Nerve_Tibial	0.958376	-0.773723
PIEZO2	0.439095	Nerve_Tibial	0.958376	-0.773723
VEPH1	0.439208	Nerve_Tibial	0.958376	0.773532
ALG1L	0.439384	Nerve_Tibial	0.958376	-0.773234
KC6	0.439406	Nerve_Tibial	0.958376	0.773196
RP1-228P16.8	0.439519	Nerve_Tibial	0.958376	0.773006
TMIGD3	0.439553	Nerve_Tibial	0.958376	-0.772948
HOXA4	0.439684	Nerve_Tibial	0.958376	0.772728
ZNF487	0.439753	Nerve_Tibial	0.958376	-0.772611
RTN4RL2	0.439903	Nerve_Tibial	0.958376	-0.772358
KCNE3	0.439947	Nerve_Tibial	0.958376	0.772282
NKG7	0.43996	Nerve_Tibial	0.958376	-0.77226
CEP41	0.439976	Nerve_Tibial	0.958376	-0.772234
FOSL2	0.440035	Nerve_Tibial	0.958376	-0.772134
WSCD1	0.44008	Nerve_Tibial	0.958376	0.772059
RP4-561L24.3	0.440135	Nerve_Tibial	0.958376	-0.771966
PITPNA	0.440146	Nerve_Tibial	0.958376	-0.771946
REST	0.440348	Nerve_Tibial	0.958376	-0.771605
BET1	0.440453	Nerve_Tibial	0.958376	-0.771429
CTSA	0.440453	Nerve_Tibial	0.958376	-0.771429
PROSC	0.44046	Nerve_Tibial	0.958376	-0.771416
IL25	0.440487	Nerve_Tibial	0.958376	-0.771372
MAP6	0.440531	Nerve_Tibial	0.958376	0.771297
KCTD14	0.440552	Nerve_Tibial	0.958376	0.771262
VWA8	0.440564	Nerve_Tibial	0.958376	0.771242
TIFAB	0.46714	Colon_Transverse	0.958379	-0.727141
MPI	0.528544	Lung	0.95838	-0.63023
RP11-276H19.2	0.52861	Lung	0.95838	0.63013
ZNF112	0.528743	Lung	0.95838	0.629925
UBN1	0.528746	Lung	0.95838	0.629921
LY86	0.528828	Lung	0.958391	-0.629796
PGP	0.529106	Lung	0.958391	0.629371
FBXL3	0.529146	Lung	0.958391	0.62931
SORD	0.529146	Lung	0.958391	-0.62931
TNNT1	0.529313	Lung	0.958391	-0.629056
TAL1	0.529328	Lung	0.958391	0.629032
TRAM2-AS1	0.529358	Lung	0.958391	-0.628986
NEK2	0.529418	Lung	0.958391	-0.628895
FSCN3	0.529424	Lung	0.958391	-0.628885
CHN1	0.570396	smultixcan	0.958394	0.109432
AC008746.12	0.57043	smultixcan	0.958394	-0.290853
CTD-2281E23.1	0.570436	smultixcan	0.958394	-0.558744
SULT4A1	0.570467	smultixcan	0.958394	-0.0518072
TFAM	0.44071	Nerve_Tibial	0.958398	-0.770995
ANP32B	0.440772	Nerve_Tibial	0.958398	0.770889
PAFAH1B2	0.440788	Nerve_Tibial	0.958398	0.770862
USP2	0.529571	Lung	0.958398	0.628662
COX6B2	0.52963	Lung	0.958398	-0.628571
PRELID1	0.529756	Lung	0.958398	0.628378
FOXA3	0.529756	Lung	0.958398	0.628378
CYP4A11	0.529899	Lung	0.958398	0.62816
RNASEL	0.529972	Lung	0.958398	-0.628049
RP11-227G15.10	0.530005	Lung	0.958398	-0.627999
ADD3	0.530059	Lung	0.958398	-0.627917
MAP1LC3B	0.530176	Lung	0.958398	-0.627737
TVP23B	0.530176	Lung	0.958398	0.627737
GPAT4	0.468297	Uterus	0.958402	-0.725253
ASGR2	0.468443	Uterus	0.958402	0.725014
FANCF	0.468452	Uterus	0.958402	-0.725
ZNF513	0.533128	Brain_Cortex	0.958413	-0.623238
TMEM159	0.533161	Brain_Cortex	0.958413	-0.623188
TOX4	0.540091	Small_Intestine_Terminal_Ileum	0.958415	-0.612676
ALS2CR12	0.540195	Small_Intestine_Terminal_Ileum	0.958415	0.612519
VPS11	0.540201	Small_Intestine_Terminal_Ileum	0.958415	-0.61251
DNAJB13	0.5403	Small_Intestine_Terminal_Ileum	0.958415	-0.61236
FAM212A	0.540316	Small_Intestine_Terminal_Ileum	0.958415	0.612335
C17orf99	0.540403	Small_Intestine_Terminal_Ileum	0.958415	-0.612203
SULT4A1	0.540458	Small_Intestine_Terminal_Ileum	0.958415	-0.612121
EML2	0.540523	Small_Intestine_Terminal_Ileum	0.958415	0.612022
ZKSCAN5	0.540595	Small_Intestine_Terminal_Ileum	0.958415	0.611913
RCAN3	0.540642	Small_Intestine_Terminal_Ileum	0.958415	-0.611842
SHISA4	0.552962	Prostate	0.958415	-0.593327
ZFP36	0.553078	Prostate	0.958415	-0.593154
FAM114A1	0.553166	Prostate	0.958415	0.593023
USP18	0.553244	Prostate	0.958415	-0.592905
PSMG3	0.553271	Prostate	0.958415	0.592866
LILRB1	0.553277	Prostate	0.958415	-0.592857
MPIG6B	0.553381	Prostate	0.958415	0.592702
CCDC7	0.553426	Prostate	0.958415	-0.592634
LINC00836	0.553454	Prostate	0.958415	0.592593
ZNF800	0.553514	Prostate	0.958415	-0.592503
RPN2	0.527451	Brain_Spinal_cord_cervical_c-1	0.958421	0.631902
HIST1H4C	0.527515	Brain_Spinal_cord_cervical_c-1	0.958421	-0.631803
STAM2	0.45788	Skin_Not_Sun_Exposed_Suprapubic	0.958429	0.742342
GRN	0.457946	Skin_Not_Sun_Exposed_Suprapubic	0.958429	-0.742234
SDE2	0.457953	Skin_Not_Sun_Exposed_Suprapubic	0.958429	-0.742222
SIPA1	0.457953	Skin_Not_Sun_Exposed_Suprapubic	0.958429	0.742222
KCTD11	0.457987	Skin_Not_Sun_Exposed_Suprapubic	0.958429	-0.742165
MS4A4E	0.468555	Uterus	0.958432	-0.724832
NOL8	0.553612	Prostate	0.958434	-0.592357
RP11-214N9.1	0.55372	Prostate	0.958434	-0.592195
PDDC1	0.553931	Prostate	0.958434	0.59188
PHPT1	0.553941	Prostate	0.958434	0.591866
SF3B2	0.55396	Prostate	0.958434	0.591837
DUXB	0.554152	Prostate	0.958434	-0.591549
SRPRA	0.55421	Prostate	0.958434	-0.591463
CARMN	0.554337	Prostate	0.958434	-0.591274
PCDHB12	0.554703	Prostate	0.958434	-0.590728
CD36	0.55476	Prostate	0.958434	0.590642
MYO18A	0.554762	Prostate	0.958434	-0.590639
EGR2	0.554802	Prostate	0.958434	-0.59058
PALM	0.554874	Prostate	0.958434	0.590472
RGS11	0.554972	Prostate	0.958434	-0.590326
DEPDC1B	0.555037	Prostate	0.958434	0.590229
ZFP28	0.555041	Prostate	0.958434	0.590223
ALDH1A3	0.555085	Prostate	0.958434	0.590157
PACRGL	0.555363	Prostate	0.958434	-0.589744
LINC00862	0.555462	Prostate	0.958434	-0.589595
AC104135.2	0.55559	Prostate	0.958434	0.589404
LINC01291	0.55559	Prostate	0.958434	0.589404
LINC01293	0.55559	Prostate	0.958434	0.589404
FBXL2	0.555624	Prostate	0.958434	0.589354
RP11-473M20.9	0.555848	Prostate	0.958434	-0.58902
RP1-78B3.1	0.55589	Prostate	0.958434	0.588957
ARMC7	0.556005	Prostate	0.958434	-0.588785
CRACR2B	0.556143	Prostate	0.958434	0.58858
FAM185A	0.5562	Prostate	0.958434	0.588496
THEM6	0.556268	Prostate	0.958434	0.588394
FAU	0.556374	Prostate	0.958434	-0.588235
ASTE1	0.556374	Prostate	0.958434	-0.588235
LINC00271	0.556525	Prostate	0.958434	-0.588011
CASKIN2	0.556731	Prostate	0.958434	-0.587703
RUVBL1	0.556749	Prostate	0.958434	0.587678
BLOC1S2	0.556781	Prostate	0.958434	0.587629
RPS6KB1	0.556821	Prostate	0.958434	0.587571
COL24A1	0.556843	Prostate	0.958434	0.587537
RPS8	0.556931	Prostate	0.958434	0.587406
GFOD2	0.556983	Prostate	0.958434	-0.587329
ERGIC3	0.557047	Prostate	0.958434	0.587234
MMP21	0.557342	Prostate	0.958434	-0.586795
SLC17A9	0.557455	Prostate	0.958434	0.586626
HECTD3	0.557491	Prostate	0.958434	0.586573
NUTF2	0.557514	Prostate	0.958434	0.586538
CDIPT	0.557601	Prostate	0.958434	-0.586409
NUDT12	0.557638	Prostate	0.958434	-0.586353
RP11-508N22.12	0.557683	Prostate	0.958434	0.586287
RP11-430H10.1	0.557761	Prostate	0.958434	0.586171
SYVN1	0.557971	Prostate	0.958434	-0.585859
CELA2B	0.558011	Prostate	0.958434	0.585799
EEPD1	0.558099	Prostate	0.958434	0.585668
ETS2	0.558121	Prostate	0.958434	-0.585635
ATXN2	0.558547	Prostate	0.958434	-0.585
CFAP46	0.558628	Prostate	0.958434	0.584881
FAM129B	0.55883	Prostate	0.958434	-0.58458
RIOK2	0.558837	Prostate	0.958434	0.58457
CNIH1	0.558848	Prostate	0.958434	0.584554
BOLA3	0.558879	Prostate	0.958434	0.584507
ZER1	0.558941	Prostate	0.958434	-0.584416
ACP6	0.558972	Prostate	0.958434	-0.58437
NR3C2	0.559012	Prostate	0.958434	-0.584309
RAB36	0.559114	Prostate	0.958434	-0.584158
S100A13	0.559123	Prostate	0.958434	0.584145
RP4-563E14.1	0.559154	Prostate	0.958434	0.584098
EXOSC3	0.55926	Prostate	0.958434	-0.583942
TTC6	0.559286	Prostate	0.958434	-0.583902
LAMA1	0.559369	Prostate	0.958434	-0.58378
PARP9	0.559384	Prostate	0.958434	0.583756
RP1-151F17.2	0.559401	Prostate	0.958434	0.583732
NTS	0.559408	Prostate	0.958434	-0.58372
PALM3	0.559449	Prostate	0.958434	-0.583661
MPHOSPH8	0.559669	Prostate	0.958434	-0.583333
SOSTDC1	0.559678	Prostate	0.958434	0.58332
STAT5B	0.559692	Prostate	0.958434	0.5833
TIGD6	0.559695	Prostate	0.958434	0.583294
ANKRA2	0.559697	Prostate	0.958434	0.583292
AJ011932.1	0.559728	Prostate	0.958434	0.583246
WI2-87327B8.2	0.559737	Prostate	0.958434	-0.583232
SYNE2	0.537933	Pituitary	0.958442	0.615942
RP11-673E1.1	0.530275	Lung	0.958442	0.627586
TMC6	0.45156	Muscle_Skeletal	0.958445	0.752816
MAPK4	0.405754	Pancreas	0.958453	-0.831389
SNRPE	0.406033	Pancreas	0.958453	0.830895
SPRYD7	0.406225	Pancreas	0.958453	0.830554
MICAL1	0.406226	Pancreas	0.958453	-0.830553
TIAL1	0.406324	Pancreas	0.958453	-0.83038
SNHG8	0.406375	Pancreas	0.958453	0.830291
PINK1	0.406435	Pancreas	0.958453	-0.830183
EBPL	0.406488	Pancreas	0.958453	0.83009
CSE1L	0.406617	Pancreas	0.958453	-0.829861
CCDC89	0.406621	Pancreas	0.958453	0.829855
TGM2	0.406631	Pancreas	0.958453	0.829837
ZNF184	0.406659	Pancreas	0.958453	-0.829787
ZNF780A	0.40672	Pancreas	0.958453	-0.82968
ZNF213	0.45172	Muscle_Skeletal	0.958463	0.75255
F5	0.451735	Muscle_Skeletal	0.958463	0.752525
SZRD1	0.438947	Brain_Cerebellar_Hemisphere	0.958471	-0.773973
FHOD3	0.439095	Brain_Cerebellar_Hemisphere	0.958471	-0.773723
CCDC58	0.439095	Brain_Cerebellar_Hemisphere	0.958471	-0.773723
CCIN	0.578368	Esophagus_Muscularis	0.958474	0.55577
COG5	0.578426	Esophagus_Muscularis	0.958474	0.555686
ZBTB38	0.578511	Esophagus_Muscularis	0.958474	0.55556
POGLUT1	0.57858	Esophagus_Muscularis	0.958474	-0.55546
PWP1	0.578632	Esophagus_Muscularis	0.958474	-0.555383
PPA2	0.578677	Esophagus_Muscularis	0.958474	-0.555318
MED28	0.579035	Esophagus_Muscularis	0.958474	-0.554795
RP4-535B20.1	0.579069	Esophagus_Muscularis	0.958474	0.554745
DCAF16	0.579119	Esophagus_Muscularis	0.958474	-0.554671
ATG2A	0.579144	Esophagus_Muscularis	0.958474	0.554635
CTSO	0.579162	Esophagus_Muscularis	0.958474	-0.554609
UBTD1	0.579377	Esophagus_Muscularis	0.958474	0.554295
LGALS9	0.579401	Esophagus_Muscularis	0.958474	-0.55426
LAMP3	0.579611	Esophagus_Muscularis	0.958474	-0.553953
CHST12	0.579824	Esophagus_Muscularis	0.958474	0.553642
IQCH-AS1	0.579875	Esophagus_Muscularis	0.958474	-0.553567
MGAT4C	0.579888	Esophagus_Muscularis	0.958474	-0.553549
AIF1L	0.58006	Esophagus_Muscularis	0.958474	0.553297
POLR3D	0.580109	Esophagus_Muscularis	0.958474	0.553225
SON	0.580203	Esophagus_Muscularis	0.958474	-0.553088
CPPED1	0.580223	Esophagus_Muscularis	0.958474	0.553058
RP13-870H17.3	0.580419	Esophagus_Muscularis	0.958474	-0.552773
FAHD2B	0.580615	Esophagus_Muscularis	0.958474	-0.552486
FAM198A	0.580656	Esophagus_Muscularis	0.958474	0.552427
KNSTRN	0.580891	Esophagus_Muscularis	0.958474	-0.552083
RP11-387H17.4	0.580984	Esophagus_Muscularis	0.958474	0.551948
PMP2	0.5811	Esophagus_Muscularis	0.958474	-0.551778
SYNPR	0.581137	Esophagus_Muscularis	0.958474	-0.551724
PI4K2B	0.581151	Esophagus_Muscularis	0.958474	0.551704
GPR35	0.581169	Esophagus_Muscularis	0.958474	0.551679
UBP1	0.581171	Esophagus_Muscularis	0.958474	0.551675
SOX17	0.581281	Esophagus_Muscularis	0.958474	-0.551515
NRG1	0.581311	Esophagus_Muscularis	0.958474	0.551471
IAH1	0.58145	Esophagus_Muscularis	0.958474	0.551267
IMPA2	0.581478	Esophagus_Muscularis	0.958474	-0.551227
FERMT1	0.581569	Esophagus_Muscularis	0.958474	0.551095
DSE	0.581618	Esophagus_Muscularis	0.958474	0.551023
ANKAR	0.581664	Esophagus_Muscularis	0.958474	0.550955
LINC01614	0.581693	Esophagus_Muscularis	0.958474	0.550914
CYP1A1	0.581738	Esophagus_Muscularis	0.958474	0.550847
STX17	0.58178	Esophagus_Muscularis	0.958474	0.550787
FGF14	0.581822	Esophagus_Muscularis	0.958474	-0.550725
SPATA24	0.581994	Esophagus_Muscularis	0.958474	0.550474
WIPF1	0.582319	Esophagus_Muscularis	0.958474	-0.55
SIRT3	0.582436	Esophagus_Muscularis	0.958474	0.549829
CRNKL1	0.582589	Esophagus_Muscularis	0.958474	0.549607
AGO4	0.582628	Esophagus_Muscularis	0.958474	0.54955
GNB2	0.582737	Esophagus_Muscularis	0.958474	-0.549392
CCDC174	0.582904	Esophagus_Muscularis	0.958474	0.549148
NAA60	0.583005	Esophagus_Muscularis	0.958474	0.549
PTGR1	0.583197	Esophagus_Muscularis	0.958474	0.548721
NCS1	0.58356	Esophagus_Muscularis	0.958474	0.548193
RPL8	0.583579	Esophagus_Muscularis	0.958474	-0.548164
FOXC1	0.583639	Esophagus_Muscularis	0.958474	0.548077
MAPK14	0.583674	Esophagus_Muscularis	0.958474	0.548027
MAP3K9	0.583694	Esophagus_Muscularis	0.958474	0.547997
CCDC149	0.583721	Esophagus_Muscularis	0.958474	-0.547958
DDA1	0.58373	Esophagus_Muscularis	0.958474	-0.547945
SNRPG	0.583811	Esophagus_Muscularis	0.958474	0.547826
CD101	0.583854	Esophagus_Muscularis	0.958474	-0.547764
FAM20A	0.583887	Esophagus_Muscularis	0.958474	-0.547716
PIGW	0.583954	Esophagus_Muscularis	0.958474	0.547618
CPNE2	0.583987	Esophagus_Muscularis	0.958474	-0.54757
PHACTR3	0.584001	Esophagus_Muscularis	0.958474	-0.54755
TFEC	0.584045	Esophagus_Muscularis	0.958474	-0.547486
UPP1	0.584073	Esophagus_Muscularis	0.958474	0.547445
EPHX1	0.584073	Esophagus_Muscularis	0.958474	0.547445
PSMD11	0.584073	Esophagus_Muscularis	0.958474	-0.547445
CNTN6	0.584074	Esophagus_Muscularis	0.958474	-0.547444
SIL1	0.584108	Esophagus_Muscularis	0.958474	0.547394
XPA	0.584338	Esophagus_Muscularis	0.958474	-0.547059
PCDH9	0.584418	Esophagus_Muscularis	0.958474	-0.546943
MT2A	0.584465	Esophagus_Muscularis	0.958474	-0.546875
LAX1	0.584521	Esophagus_Muscularis	0.958474	0.546793
ASF1B	0.584547	Esophagus_Muscularis	0.958474	-0.546755
DHX37	0.584608	Esophagus_Muscularis	0.958474	-0.546667
CTC-296K1.4	0.584648	Esophagus_Muscularis	0.958474	-0.546608
SP140L	0.584749	Esophagus_Muscularis	0.958474	0.546462
SAMD8	0.584899	Esophagus_Muscularis	0.958474	0.546243
CTB-193M12.5	0.584901	Esophagus_Muscularis	0.958474	0.54624
MRFAP1L1	0.584939	Esophagus_Muscularis	0.958474	0.546185
BZW1	0.584998	Esophagus_Muscularis	0.958474	0.546099
GPX2	0.585057	Esophagus_Muscularis	0.958474	-0.546012
DLEU7	0.585082	Esophagus_Muscularis	0.958474	-0.545977
NUPR2	0.585091	Esophagus_Muscularis	0.958474	0.545964
SLC52A3	0.585173	Esophagus_Muscularis	0.958474	-0.545844
JOSD1	0.585412	Esophagus_Muscularis	0.958474	0.545496
PTGER1	0.585842	Esophagus_Muscularis	0.958474	-0.544872
RP11-295H24.4	0.585872	Esophagus_Muscularis	0.958474	-0.544828
NAMA	0.585872	Esophagus_Muscularis	0.958474	0.544828
GPAT2	0.585931	Esophagus_Muscularis	0.958474	0.544742
SUSD5	0.585949	Esophagus_Muscularis	0.958474	0.544716
LINC00667	0.585956	Esophagus_Muscularis	0.958474	-0.544705
STRC	0.586028	Esophagus_Muscularis	0.958474	-0.544601
MKRN2	0.586046	Esophagus_Muscularis	0.958474	-0.544574
CDC6	0.586057	Esophagus_Muscularis	0.958474	-0.544559
CALCOCO2	0.586194	Esophagus_Muscularis	0.958474	-0.54436
SENP1	0.586271	Esophagus_Muscularis	0.958474	0.544248
RAMP2-AS1	0.586295	Esophagus_Muscularis	0.958474	-0.544212
SDR42E1	0.586339	Esophagus_Muscularis	0.958474	-0.544149
RP11-438L19.1	0.586358	Esophagus_Muscularis	0.958474	-0.544121
RGMB	0.586523	Esophagus_Muscularis	0.958474	0.543882
SMDT1	0.586594	Esophagus_Muscularis	0.958474	0.543779
ZKSCAN5	0.586614	Esophagus_Muscularis	0.958474	0.54375
S100A2	0.5867	Esophagus_Muscularis	0.958474	-0.543624
CD2AP	0.586755	Esophagus_Muscularis	0.958474	0.543544
SMAD7	0.586808	Esophagus_Muscularis	0.958474	-0.543468
AGPS	0.586985	Esophagus_Muscularis	0.958474	0.54321
AKAP11	0.587028	Esophagus_Muscularis	0.958474	-0.543149
EGLN2	0.587058	Esophagus_Muscularis	0.958474	-0.543104
JOSD2	0.587136	Esophagus_Muscularis	0.958474	0.542991
NR1I2	0.587228	Esophagus_Muscularis	0.958474	-0.542857
FOXI2	0.587467	Esophagus_Muscularis	0.958474	-0.54251
SERPINF2	0.587483	Esophagus_Muscularis	0.958474	0.542487
FN3K	0.587515	Esophagus_Muscularis	0.958474	-0.54244
PCDHB10	0.587562	Esophagus_Muscularis	0.958474	-0.542373
RNF144B	0.587614	Esophagus_Muscularis	0.958474	-0.542298
EMB	0.587644	Esophagus_Muscularis	0.958474	-0.542253
TPBGL	0.587675	Esophagus_Muscularis	0.958474	-0.542208
GPR20	0.587833	Esophagus_Muscularis	0.958474	0.541979
HGSNAT	0.587916	Esophagus_Muscularis	0.958474	-0.541859
CSF2RB	0.587951	Esophagus_Muscularis	0.958474	0.541808
RAB3IP	0.587955	Esophagus_Muscularis	0.958474	0.541802
RP11-678G14.3	0.588278	Esophagus_Muscularis	0.958474	-0.541333
CDH26	0.588519	Esophagus_Muscularis	0.958474	-0.540984
INTS13	0.588519	Esophagus_Muscularis	0.958474	-0.540984
CHML	0.588521	Esophagus_Muscularis	0.958474	-0.54098
KIAA1841	0.588542	Esophagus_Muscularis	0.958474	-0.54095
RP11-29B2.6	0.588585	Esophagus_Muscularis	0.958474	0.540888
RIC8B	0.588646	Esophagus_Muscularis	0.958474	0.540799
PTPN7	0.588785	Esophagus_Muscularis	0.958474	-0.540598
ENY2	0.588824	Esophagus_Muscularis	0.958474	-0.540541
CANT1	0.588859	Esophagus_Muscularis	0.958474	0.54049
C2orf76	0.589096	Esophagus_Muscularis	0.958474	0.540146
C15orf41	0.589096	Esophagus_Muscularis	0.958474	-0.540146
PCP4L1	0.589163	Esophagus_Muscularis	0.958474	-0.540049
MED4	0.589191	Esophagus_Muscularis	0.958474	0.540009
WDR38	0.589364	Esophagus_Muscularis	0.958474	-0.539758
MPDZ	0.589381	Esophagus_Muscularis	0.958474	0.539733
DCLK2	0.589416	Esophagus_Muscularis	0.958474	0.539683
VANGL2	0.589495	Esophagus_Muscularis	0.958474	-0.539568
ITPKB	0.589511	Esophagus_Muscularis	0.958474	0.539545
UNC45B	0.58956	Esophagus_Muscularis	0.958474	-0.539474
PDE4C	0.589632	Esophagus_Muscularis	0.958474	-0.539369
SEMA3B	0.589836	Esophagus_Muscularis	0.958474	0.539074
ASCC2	0.589882	Esophagus_Muscularis	0.958474	0.539007
MRPL52	0.589882	Esophagus_Muscularis	0.958474	0.539007
PCDH10	0.589923	Esophagus_Muscularis	0.958474	-0.538948
IQCB1	0.589995	Esophagus_Muscularis	0.958474	0.538843
CYP3A7	0.590001	Esophagus_Muscularis	0.958474	0.538835
RP11-13K12.5	0.590134	Esophagus_Muscularis	0.958474	0.538642
DFFB	0.590195	Esophagus_Muscularis	0.958474	0.538554
ARMC8	0.590337	Esophagus_Muscularis	0.958474	0.538348
EDN2	0.590595	Esophagus_Muscularis	0.958474	-0.537975
CGREF1	0.590625	Esophagus_Muscularis	0.958474	0.537931
ABHD1	0.590625	Esophagus_Muscularis	0.958474	0.537931
MYCT1	0.590882	Esophagus_Muscularis	0.958474	0.537559
CCDC17	0.590922	Esophagus_Muscularis	0.958474	-0.5375
RABGGTA	0.591305	Esophagus_Muscularis	0.958474	0.536946
PTGFR	0.591477	Esophagus_Muscularis	0.958474	0.536696
ZNF263	0.591666	Esophagus_Muscularis	0.958474	0.536424
CRYBB2	0.591666	Esophagus_Muscularis	0.958474	0.536424
TMC2	0.591798	Esophagus_Muscularis	0.958474	0.536232
SGCE	0.591798	Esophagus_Muscularis	0.958474	0.536232
MADD	0.591938	Esophagus_Muscularis	0.958474	-0.53603
RSBN1	0.591939	Esophagus_Muscularis	0.958474	0.536028
ZNF747	0.591995	Esophagus_Muscularis	0.958474	-0.535948
CA8	0.592156	Esophagus_Muscularis	0.958474	0.535714
SMU1	0.592156	Esophagus_Muscularis	0.958474	0.535714
FAM162A	0.592181	Esophagus_Muscularis	0.958474	-0.535679
MRE11	0.592183	Esophagus_Muscularis	0.958474	-0.535676
INSR	0.592274	Esophagus_Muscularis	0.958474	-0.535544
CEACAM19	0.592415	Esophagus_Muscularis	0.958474	0.535339
IL17D	0.592418	Esophagus_Muscularis	0.958474	0.535335
CNN1	0.592525	Esophagus_Muscularis	0.958474	-0.535181
CMKLR1	0.592767	Esophagus_Muscularis	0.958474	-0.534831
NOC4L	0.592776	Esophagus_Muscularis	0.958474	-0.534818
SLIT1	0.592842	Esophagus_Muscularis	0.958474	-0.534722
RP11-535M15.1	0.592847	Esophagus_Muscularis	0.958474	-0.534714
ZNF660	0.592912	Esophagus_Muscularis	0.958474	-0.534621
MOV10	0.592928	Esophagus_Muscularis	0.958474	0.534597
TSEN15	0.593007	Esophagus_Muscularis	0.958474	0.534484
RP11-321P16.1	0.593063	Esophagus_Muscularis	0.958474	-0.534402
KRCC1	0.593209	Esophagus_Muscularis	0.958474	0.534192
SIGLEC5	0.593221	Esophagus_Muscularis	0.958474	-0.534174
PRPF8	0.593311	Esophagus_Muscularis	0.958474	-0.534044
ITGB3BP	0.593315	Esophagus_Muscularis	0.958474	-0.534038
GOLGA7	0.593349	Esophagus_Muscularis	0.958474	0.53399
LINC00565	0.593433	Esophagus_Muscularis	0.958474	-0.533868
PRSS2	0.593466	Esophagus_Muscularis	0.958474	0.53382
ZNF496	0.593478	Esophagus_Muscularis	0.958474	0.533802
NEK7	0.593542	Esophagus_Muscularis	0.958474	0.533711
NOP58	0.593581	Esophagus_Muscularis	0.958474	0.533654
BCHE	0.593648	Esophagus_Muscularis	0.958474	0.533557
SPC24	0.593681	Esophagus_Muscularis	0.958474	0.533509
ZNF300	0.5937	Esophagus_Muscularis	0.958474	-0.533482
VPS9D1	0.593816	Esophagus_Muscularis	0.958474	0.533314
DCLRE1C	0.593883	Esophagus_Muscularis	0.958474	-0.533218
CYP4F3	0.5939	Esophagus_Muscularis	0.958474	-0.533193
PLEKHH2	0.594031	Esophagus_Muscularis	0.958474	-0.533004
EMC2	0.594056	Esophagus_Muscularis	0.958474	-0.532967
PDZK1IP1	0.594079	Esophagus_Muscularis	0.958474	-0.532934
RP3-460G2.2	0.59414	Esophagus_Muscularis	0.958474	-0.532847
COPA	0.59414	Esophagus_Muscularis	0.958474	-0.532847
ZMAT2	0.59414	Esophagus_Muscularis	0.958474	0.532847
PYROXD1	0.59414	Esophagus_Muscularis	0.958474	-0.532847
LINC00694	0.594181	Esophagus_Muscularis	0.958474	0.532787
RP11-114M1.1	0.594239	Esophagus_Muscularis	0.958474	0.532703
ZNF713	0.594327	Esophagus_Muscularis	0.958474	-0.532577
DGCR8	0.594515	Esophagus_Muscularis	0.958474	0.532305
SLC25A35	0.594648	Esophagus_Muscularis	0.958474	0.532113
TOMM5	0.594712	Esophagus_Muscularis	0.958474	-0.53202
C1orf140	0.594755	Esophagus_Muscularis	0.958474	-0.531959
CRIPT	0.594771	Esophagus_Muscularis	0.958474	-0.531935
SNN	0.595011	Esophagus_Muscularis	0.958474	0.531589
C2orf82	0.59503	Esophagus_Muscularis	0.958474	0.531561
CSRP1	0.595094	Esophagus_Muscularis	0.958474	-0.531469
LINC01933	0.59514	Esophagus_Muscularis	0.958474	0.531403
MVB12A	0.595213	Esophagus_Muscularis	0.958474	0.531297
TRIM9	0.595245	Esophagus_Muscularis	0.958474	0.531251
ZNF644	0.595246	Esophagus_Muscularis	0.958474	-0.53125
RALGPS1	0.595246	Esophagus_Muscularis	0.958474	-0.53125
FAM20C	0.478043	Ovary	0.958478	-0.709454
DEPDC7	0.47806	Ovary	0.958478	-0.709427
ZNF610	0.478071	Ovary	0.958478	-0.709408
C1orf122	0.478188	Ovary	0.958478	0.70922
KIAA0355	0.478231	Ovary	0.958478	-0.70915
KCNK4	0.527662	Brain_Spinal_cord_cervical_c-1	0.958482	-0.631579
RP11-373D23.3	0.527808	Brain_Spinal_cord_cervical_c-1	0.958482	0.631356
ZNF48	0.527821	Brain_Spinal_cord_cervical_c-1	0.958482	0.631336
CTB-75G16.3	0.527906	Brain_Spinal_cord_cervical_c-1	0.958482	-0.631206
GPC1	0.521426	Adrenal_Gland	0.958484	-0.641148
ETFDH	0.484198	Heart_Atrial_Appendage	0.958485	-0.699566
NSMCE1	0.527106	Liver	0.958486	0.63243
RP4-794H19.1	0.52721	Liver	0.958486	-0.63227
PSMB10	0.527249	Liver	0.958486	0.632212
GDF9	0.527376	Liver	0.958486	-0.632017
MROH8	0.527451	Liver	0.958486	-0.631902
IRF8	0.527657	Liver	0.958486	0.631586
LINC01554	0.527662	Liver	0.958486	-0.631579
RP11-373D23.3	0.527808	Liver	0.958486	0.631356
ZNF48	0.527821	Liver	0.958486	-0.631336
PSMD14	0.527906	Liver	0.958486	-0.631206
ST3GAL4	0.528353	Liver	0.958486	-0.630522
FBXW12	0.52841	Liver	0.958486	0.630435
SDCBP2	0.528483	Liver	0.958486	0.630323
BCKDHA	0.528527	Liver	0.958486	-0.630257
ARF3	0.528643	Liver	0.958486	0.630078
IFT88	0.528695	Liver	0.958486	-0.63
RP11-352M15.2	0.52871	Liver	0.958486	-0.629977
DNALI1	0.528759	Liver	0.958486	-0.629902
RP13-870H17.3	0.528787	Liver	0.958486	-0.629859
PNMT	0.528937	Liver	0.958486	-0.62963
MAP3K20	0.529054	Liver	0.958486	-0.629451
LINC01271	0.529287	Liver	0.958486	-0.629095
RP11-469J4.3	0.529372	Liver	0.958486	0.628965
NEK2	0.529418	Liver	0.958486	-0.628895
PRELID1	0.529756	Liver	0.958486	0.628378
SYMPK	0.529756	Liver	0.958486	-0.628378
WDR43	0.529756	Liver	0.958486	-0.628378
METTL16	0.529972	Liver	0.958486	0.628049
CLEC4G	0.530008	Liver	0.958486	-0.627995
FKBP1B	0.530069	Liver	0.958486	-0.627901
PHF10	0.530152	Liver	0.958486	0.627774
MAP1LC3B	0.530176	Liver	0.958486	-0.627737
RP3-340N1.2	0.530176	Liver	0.958486	0.627737
RP11-307C12.13	0.530176	Liver	0.958486	0.627737
HIST1H2BF	0.530284	Liver	0.958486	0.627572
LINS1	0.530366	Liver	0.958486	-0.627448
SPNS3	0.53048	Liver	0.958486	-0.627273
SPATA9	0.53048	Liver	0.958486	0.627273
RANGAP1	0.530516	Liver	0.958486	0.627219
RDH14	0.372347	Vagina	0.958487	0.892086
RP11-23F23.2	0.47291	Brain_Caudate_basal_ganglia	0.958488	0.717752
CTB-1I21.1	0.472999	Brain_Caudate_basal_ganglia	0.958488	0.717608
CTD-2378E12.1	0.473097	Brain_Caudate_basal_ganglia	0.958488	-0.717449
FAM173A	0.473133	Brain_Caudate_basal_ganglia	0.958488	-0.717391
KLHDC9	0.530378	Lung	0.958489	0.62743
RP11-424I19.2	0.530451	Lung	0.958489	-0.627318
GLB1L2	0.482004	Brain_Anterior_cingulate_cortex_BA24	0.95849	-0.703083
NLE1	0.482037	Brain_Anterior_cingulate_cortex_BA24	0.95849	0.70303
SFXN4	0.482119	Brain_Anterior_cingulate_cortex_BA24	0.95849	0.702899
SLC14A1	0.483927	Brain_Cerebellum	0.958494	0.7
POLB	0.564531	Esophagus_Gastroesophageal_Junction	0.958495	-0.576125
DHFR2	0.521524	Adrenal_Gland	0.958508	-0.640999
ABL1	0.533317	Cells_Cultured_fibroblasts	0.958509	0.622951
TTC30B	0.533336	Cells_Cultured_fibroblasts	0.958509	0.622921
LINC00863	0.53352	Cells_Cultured_fibroblasts	0.958509	-0.622642
COG1	0.533539	Cells_Cultured_fibroblasts	0.958509	-0.622613
KB-1980E6.3	0.533581	Cells_Cultured_fibroblasts	0.958509	-0.622549
RP11-17E13.2	0.533627	Cells_Cultured_fibroblasts	0.958509	-0.622478
MAP3K2	0.530538	Lung	0.958511	0.627186
C11orf80	0.473225	Brain_Caudate_basal_ganglia	0.958512	0.717241
FAM124A	0.440913	Nerve_Tibial	0.958513	-0.770653
MXD4	0.524539	Artery_Coronary	0.958513	0.636364
SIRPA	0.524539	Artery_Coronary	0.958513	-0.636364
SLC9A1	0.473309	Brain_Caudate_basal_ganglia	0.958518	-0.717105
MAX	0.468674	Brain_Hypothalamus	0.958518	-0.724638
ZNF292	0.468718	Brain_Hypothalamus	0.958518	0.724566
NDRG3	0.460406	Stomach	0.95852	0.738178
CD3EAP	0.460483	Stomach	0.95852	0.738052
STPG2	0.529061	Testis	0.958525	0.62944
RP11-589P10.5	0.529106	Testis	0.958525	-0.629371
VIM	0.529106	Testis	0.958525	-0.629371
RP11-189E14.3	0.529131	Testis	0.958525	0.629333
WBSCR27	0.529209	Testis	0.958525	0.629214
YARS	0.529255	Testis	0.958525	0.629144
AMZ2	0.529342	Testis	0.958525	0.629011
CLECL1	0.529351	Testis	0.958525	0.628997
CCDC177	0.529394	Testis	0.958525	-0.628931
STAC2	0.564628	Esophagus_Gastroesophageal_Junction	0.958525	0.575981
ELP6	0.372533	Vagina	0.958528	-0.891738
OSMR-AS1	0.372577	Vagina	0.958528	0.891656
SENP6	0.372635	Vagina	0.958528	0.891549
CHSY3	0.372766	Vagina	0.958532	-0.891304
DLX2	0.372818	Vagina	0.958532	-0.891207
RP1L1	0.467701	Adipose_Visceral_Omentum	0.958533	0.726224
CD302	0.467776	Adipose_Visceral_Omentum	0.958533	0.726102
RMDN3	0.540861	Small_Intestine_Terminal_Ileum	0.958534	0.611511
GAMT	0.540929	Small_Intestine_Terminal_Ileum	0.958534	-0.611408
EARS2	0.54098	Small_Intestine_Terminal_Ileum	0.958534	0.611332
RP11-439E19.7	0.541039	Small_Intestine_Terminal_Ileum	0.958534	0.611242
WSCD1	0.521623	Adrenal_Gland	0.958536	0.640845
SH3RF3-AS1	0.559905	Prostate	0.958536	0.582982
ATG2A	0.560015	Prostate	0.958536	0.58282
SPATA7	0.56004	Prostate	0.958536	0.582783
PSRC1	0.560115	Prostate	0.958536	0.582671
TUBG2	0.570597	smultixcan	0.958539	-0.530207
NSUN3	0.447755	Brain_Substantia_nigra	0.958539	0.759162
TRAM1	0.447807	Brain_Substantia_nigra	0.958539	0.759076
C1QTNF6	0.466789	Whole_Blood	0.95854	-0.727713
CTC-527H23.3	0.46681	Whole_Blood	0.95854	-0.727679
HOXB7	0.466822	Whole_Blood	0.95854	-0.72766
CYS1	0.530724	Liver	0.958545	0.626901
GUF1	0.530731	Liver	0.958545	0.626891
ZBTB24	0.53807	Pituitary	0.958547	-0.615734
RP11-195F19.5	0.484311	Heart_Atrial_Appendage	0.958548	-0.699386
ISCU	0.450976	Cells_EBV-transformed_lymphocytes	0.958548	0.753788
PNISR	0.451076	Cells_EBV-transformed_lymphocytes	0.958548	-0.753623
SLC45A4	0.451076	Cells_EBV-transformed_lymphocytes	0.958548	-0.753623
OBSL1	0.451076	Cells_EBV-transformed_lymphocytes	0.958548	-0.753623
RANBP1	0.451195	Cells_EBV-transformed_lymphocytes	0.958548	0.753425
ZNF324B	0.451195	Cells_EBV-transformed_lymphocytes	0.958548	0.753425
HDLBP	0.451459	Cells_EBV-transformed_lymphocytes	0.958548	-0.752985
LINC01126	0.451485	Cells_EBV-transformed_lymphocytes	0.958548	0.752941
IFI30	0.451576	Cells_EBV-transformed_lymphocytes	0.958548	0.752791
VPS9D1	0.451789	Cells_EBV-transformed_lymphocytes	0.958548	0.752436
SLC33A1	0.45196	Cells_EBV-transformed_lymphocytes	0.958548	-0.752151
FGD6	0.452011	Cells_EBV-transformed_lymphocytes	0.958548	-0.752066
TNFAIP8L3	0.452156	Cells_EBV-transformed_lymphocytes	0.958548	0.751825
MLH3	0.452156	Cells_EBV-transformed_lymphocytes	0.958548	0.751825
PPIG	0.452156	Cells_EBV-transformed_lymphocytes	0.958548	-0.751825
SNX27	0.452217	Cells_EBV-transformed_lymphocytes	0.958548	-0.751724
THAP5	0.452217	Cells_EBV-transformed_lymphocytes	0.958548	-0.751724
ATP6V1F	0.452354	Cells_EBV-transformed_lymphocytes	0.958548	0.751497
FCER1G	0.452514	Cells_EBV-transformed_lymphocytes	0.958548	-0.751231
POU4F1	0.45264	Cells_EBV-transformed_lymphocytes	0.958548	0.75102
KB-226F1.2	0.452719	Cells_EBV-transformed_lymphocytes	0.958548	-0.75089
LRRC19	0.452741	Cells_EBV-transformed_lymphocytes	0.958548	0.750853
TMEM216	0.452767	Cells_EBV-transformed_lymphocytes	0.958548	-0.75081
NCSTN	0.453162	Cells_EBV-transformed_lymphocytes	0.958548	-0.750155
HIST1H1D	0.453255	Cells_EBV-transformed_lymphocytes	0.958548	0.75
NT5C3B	0.453255	Cells_EBV-transformed_lymphocytes	0.958548	0.75
MOCS1	0.453308	Cells_EBV-transformed_lymphocytes	0.958548	0.749911
TMEM51	0.453331	Cells_EBV-transformed_lymphocytes	0.958548	-0.749873
ZNF750	0.453361	Cells_EBV-transformed_lymphocytes	0.958548	-0.749823
CDV3	0.453604	Cells_EBV-transformed_lymphocytes	0.958548	0.74942
IGF2R	0.453643	Cells_EBV-transformed_lymphocytes	0.958548	-0.749355
RREB1	0.45365	Cells_EBV-transformed_lymphocytes	0.958548	-0.749344
BLMH	0.453733	Cells_EBV-transformed_lymphocytes	0.958548	-0.749206
ATP2B1-AS1	0.45385	Cells_EBV-transformed_lymphocytes	0.958548	-0.749012
BTBD9	0.453855	Cells_EBV-transformed_lymphocytes	0.958548	-0.749004
SMARCAL1	0.453949	Cells_EBV-transformed_lymphocytes	0.958548	-0.748848
LIN9	0.453955	Cells_EBV-transformed_lymphocytes	0.958548	0.748837
HACL1	0.460708	Stomach	0.958549	-0.737682
SMPD2	0.460764	Stomach	0.958549	0.737589
BFSP2	0.460985	Stomach	0.958549	-0.737226
GDA	0.461089	Stomach	0.958549	0.737054
RBBP9	0.461099	Stomach	0.958549	0.737039
PON1	0.461174	Stomach	0.958549	-0.736915
TREM1	0.461227	Stomach	0.958549	0.736827
C12orf65	0.461236	Stomach	0.958549	0.736812
PYGM	0.461361	Stomach	0.958549	0.736607
SHPK	0.461412	Stomach	0.958549	0.736523
SYMPK	0.46142	Stomach	0.958549	-0.73651
E4F1	0.461532	Stomach	0.958549	-0.736326
CDKN1C	0.461652	Stomach	0.958549	-0.73613
DTYMK	0.461857	Stomach	0.958549	-0.735793
TMEM91	0.461869	Stomach	0.958549	-0.735772
ABCA8	0.461905	Stomach	0.958549	0.735714
SRD5A3	0.46194	Stomach	0.958549	0.735656
LRRC61	0.462045	Stomach	0.958549	-0.735484
LAMA1	0.462095	Stomach	0.958549	-0.735401
C2orf50	0.462192	Stomach	0.958549	-0.735242
FAM210A	0.462231	Stomach	0.958549	-0.735178
MED25	0.462285	Stomach	0.958549	0.735089
VPS52	0.467304	Colon_Transverse	0.958557	0.726872
MRPS15	0.570671	smultixcan	0.958559	0.095053
HTR4	0.570803	smultixcan	0.958559	0.0481319
RP11-542G1.2	0.57084	smultixcan	0.958559	0.566815
LINC01504	0.570847	smultixcan	0.958559	0.685635
AKAP9	0.570856	smultixcan	0.958559	0.0840066
NPR1	0.570874	smultixcan	0.958559	-0.92405
CTNNAL1	0.538249	Artery_Aorta	0.958562	-0.615463
TMEM79	0.528568	Heart_Left_Ventricle	0.958563	0.630194
NAGPA	0.510904	Colon_Sigmoid	0.95857	0.657431
HSD17B4	0.511089	Colon_Sigmoid	0.95857	-0.657143
GLS	0.511089	Colon_Sigmoid	0.95857	0.657143
SULF2	0.511111	Colon_Sigmoid	0.95857	-0.657109
LENG1	0.528144	Brain_Spinal_cord_cervical_c-1	0.95857	0.630841
KLHL31	0.528292	Brain_Spinal_cord_cervical_c-1	0.95857	-0.630616
CYS1	0.528387	Brain_Spinal_cord_cervical_c-1	0.95857	-0.63047
ERBB3	0.52841	Brain_Spinal_cord_cervical_c-1	0.95857	-0.630435
RP13-870H17.3	0.528641	Brain_Spinal_cord_cervical_c-1	0.95857	-0.630081
GLIPR2	0.528661	Brain_Spinal_cord_cervical_c-1	0.95857	-0.630051
CREB3	0.528696	Brain_Spinal_cord_cervical_c-1	0.95857	0.629998
RP11-532F6.3	0.52877	Brain_Spinal_cord_cervical_c-1	0.95857	-0.629885
PANX2	0.528803	Brain_Spinal_cord_cervical_c-1	0.95857	-0.629834
BOC	0.528852	Brain_Spinal_cord_cervical_c-1	0.95857	-0.62976
RP11-398E10.1	0.528937	Brain_Spinal_cord_cervical_c-1	0.95857	0.62963
MIIP	0.466929	Whole_Blood	0.958578	0.727485
PLBD2	0.595413	Esophagus_Muscularis	0.958581	0.531008
HSD17B7	0.595569	Esophagus_Muscularis	0.958581	-0.530783
FSTL5	0.595616	Esophagus_Muscularis	0.958581	0.530715
RPS18	0.595972	Esophagus_Muscularis	0.958581	-0.530201
SMC4	0.596078	Esophagus_Muscularis	0.958581	0.530049
ANKRD22	0.59625	Esophagus_Muscularis	0.958581	0.529801
ACAT2	0.596353	Esophagus_Muscularis	0.958581	-0.529653
POLH	0.596405	Esophagus_Muscularis	0.958581	-0.529577
XPO5	0.596405	Esophagus_Muscularis	0.958581	0.529577
CDK18	0.59652	Esophagus_Muscularis	0.958581	0.529412
PXMP4	0.596708	Esophagus_Muscularis	0.958581	-0.529141
RP13-554M15.8	0.59671	Esophagus_Muscularis	0.958581	0.529138
TANGO6	0.596744	Esophagus_Muscularis	0.958581	-0.529088
GIMAP5	0.596764	Esophagus_Muscularis	0.958581	-0.52906
ATP8B1	0.596765	Esophagus_Muscularis	0.958581	-0.529058
PEMT	0.596816	Esophagus_Muscularis	0.958581	0.528986
CRBN	0.596987	Esophagus_Muscularis	0.958581	0.528739
RP11-173P15.9	0.59704	Esophagus_Muscularis	0.958581	0.528662
GALNT10	0.597103	Esophagus_Muscularis	0.958581	-0.528571
HADHA	0.597195	Esophagus_Muscularis	0.958581	-0.528439
OCLN	0.597212	Esophagus_Muscularis	0.958581	0.528414
BCL2L13	0.597608	Esophagus_Muscularis	0.958581	0.527843
TNFRSF1B	0.597654	Esophagus_Muscularis	0.958581	-0.527778
SELL	0.597654	Esophagus_Muscularis	0.958581	0.527778
ZPR1	0.597723	Esophagus_Muscularis	0.958581	0.527678
TMTC1	0.597741	Esophagus_Muscularis	0.958581	0.527652
PHLDA2	0.597784	Esophagus_Muscularis	0.958581	-0.527589
ANKRD26	0.597839	Esophagus_Muscularis	0.958581	0.52751
CHRM3	0.597854	Esophagus_Muscularis	0.958581	-0.527489
TTPAL	0.597865	Esophagus_Muscularis	0.958581	-0.527473
AKNA	0.597925	Esophagus_Muscularis	0.958581	0.527387
PIP5KL1	0.597939	Esophagus_Muscularis	0.958581	0.527367
CDC42	0.598038	Esophagus_Muscularis	0.958581	-0.527224
PDCL3	0.598059	Esophagus_Muscularis	0.958581	-0.527194
MIPOL1	0.59806	Esophagus_Muscularis	0.958581	0.527192
ARHGEF39	0.598077	Esophagus_Muscularis	0.958581	0.527169
GNB4	0.478379	Minor_Salivary_Gland	0.958582	-0.708912
SIK2	0.478411	Minor_Salivary_Gland	0.958582	-0.708861
DIS3L2	0.53105	Liver	0.958585	0.626405
MASP1	0.531112	Liver	0.958585	0.626309
PRR26	0.531243	Liver	0.958585	0.626109
C2orf42	0.531258	Liver	0.958585	0.626087
CDK17	0.531302	Liver	0.958585	-0.626019
TMOD2	0.531381	Liver	0.958585	-0.625899
CCNO	0.531392	Liver	0.958585	0.625883
C17orf49	0.570951	smultixcan	0.958585	0.125417
AGR2	0.571005	smultixcan	0.958585	-0.167212
RP11-66B24.1	0.571022	smultixcan	0.958585	-0.596441
CCDC90B	0.46746	Colon_Transverse	0.958593	-0.726619
C1orf228	0.467477	Colon_Transverse	0.958593	-0.72659
COX7A1	0.531538	Liver	0.9586	-0.62566
ZNF638	0.531582	Liver	0.9586	0.625592
A3GALT2	0.571112	smultixcan	0.958601	0.466909
SEC23B	0.57112	smultixcan	0.958601	0.836827
IARS	0.458169	Skin_Not_Sun_Exposed_Suprapubic	0.958601	0.741866
CEP85L	0.458218	Skin_Not_Sun_Exposed_Suprapubic	0.958601	-0.741784
ELMO2	0.511208	Colon_Sigmoid	0.958602	0.656958
RP1-193H18.2	0.511291	Colon_Sigmoid	0.958602	-0.656828
INPP1	0.511379	Colon_Sigmoid	0.958602	0.656692
ARL6	0.511521	Colon_Sigmoid	0.958602	0.656471
FDXR	0.51154	Colon_Sigmoid	0.958602	0.656442
SLC22A13	0.511601	Colon_Sigmoid	0.958602	-0.656347
SLC43A1	0.568678	Kidney_Cortex	0.958603	0.57
LRRC6	0.568775	Kidney_Cortex	0.958603	0.569856
POU5F2	0.529514	Testis	0.958606	0.628749
MXRA8	0.52963	Testis	0.958606	0.628571
WNT16	0.529732	Testis	0.958606	0.628415
KB-1440D3.14	0.529732	Testis	0.958606	0.628415
RAB24	0.529756	Testis	0.958606	0.628378
LMO7	0.52868	Heart_Left_Ventricle	0.958611	0.630023
SRBD1	0.525015	Esophagus_Mucosa	0.958617	0.635634
LPGAT1	0.525189	Esophagus_Mucosa	0.958617	-0.635368
MYL4	0.525237	Esophagus_Mucosa	0.958617	-0.635294
FZR1	0.525302	Esophagus_Mucosa	0.958617	0.635193
CLDN20	0.525318	Esophagus_Mucosa	0.958617	0.63517
RP11-440I14.3	0.525402	Esophagus_Mucosa	0.958617	-0.63504
ZBTB32	0.525405	Esophagus_Mucosa	0.958617	0.635036
FOXA1	0.525458	Esophagus_Mucosa	0.958617	0.634954
ZFHX3	0.525679	Esophagus_Mucosa	0.958617	-0.634615
SGSM2	0.52578	Esophagus_Mucosa	0.958617	-0.634461
TSR1	0.52578	Esophagus_Mucosa	0.958617	-0.634461
PGAP1	0.525923	Esophagus_Mucosa	0.958617	0.634241
SLC27A3	0.52603	Esophagus_Mucosa	0.958617	-0.634078
RP11-250B2.3	0.526119	Esophagus_Mucosa	0.958617	0.633942
GAPLINC	0.526119	Esophagus_Mucosa	0.958617	0.633941
CYP4F22	0.52621	Esophagus_Mucosa	0.958617	0.633803
AGAP6	0.526381	Esophagus_Mucosa	0.958617	0.63354
WDFY4	0.526625	Esophagus_Mucosa	0.958617	0.633166
TAF13	0.526632	Esophagus_Mucosa	0.958617	-0.633156
ETV2	0.526792	Esophagus_Mucosa	0.958617	-0.632911
RAB2B	0.526792	Esophagus_Mucosa	0.958617	-0.63291
AFAP1	0.526851	Esophagus_Mucosa	0.958617	-0.63282
MTG2	0.526899	Esophagus_Mucosa	0.958617	-0.632747
TMEM119	0.527167	Esophagus_Mucosa	0.958617	-0.632336
KLHL17	0.527199	Esophagus_Mucosa	0.958617	0.632287
PSMB10	0.527249	Esophagus_Mucosa	0.958617	0.632212
C1QL3	0.527263	Esophagus_Mucosa	0.958617	0.632189
TIGD4	0.527361	Esophagus_Mucosa	0.958617	-0.63204
PLEKHD1	0.527369	Esophagus_Mucosa	0.958617	0.632028
MUSTN1	0.527615	Esophagus_Mucosa	0.958617	0.631651
ZNF579	0.527662	Esophagus_Mucosa	0.958617	0.631579
TPSB2	0.527662	Esophagus_Mucosa	0.958617	-0.631579
KLHDC4	0.527667	Esophagus_Mucosa	0.958617	-0.631572
RP11-3B7.1	0.527797	Esophagus_Mucosa	0.958617	-0.631372
ZNF48	0.527821	Esophagus_Mucosa	0.958617	0.631336
RGS4	0.527831	Esophagus_Mucosa	0.958617	0.631321
AKAP7	0.527833	Esophagus_Mucosa	0.958617	0.631317
ZDHHC2	0.527873	Esophagus_Mucosa	0.958617	-0.631257
RP11-791G15.2	0.527906	Esophagus_Mucosa	0.958617	0.631206
GLCE	0.527917	Esophagus_Mucosa	0.958617	0.631189
SLC25A27	0.528007	Esophagus_Mucosa	0.958617	0.631051
USP42	0.528104	Esophagus_Mucosa	0.958617	-0.630903
PYCRL	0.528109	Esophagus_Mucosa	0.958617	-0.630895
ZC3H7B	0.441034	Nerve_Tibial	0.95862	-0.770449
BATF2	0.534226	Spleen	0.95862	0.621569
STAT5B	0.534376	Spleen	0.95862	-0.62134
SYT5	0.534397	Spleen	0.95862	-0.621308
CNOT4	0.534398	Spleen	0.95862	0.621306
PDE1C	0.534467	Spleen	0.95862	0.621201
RPS13	0.534607	Spleen	0.95862	-0.620989
IFFO2	0.534804	Spleen	0.95862	-0.62069
TMEM263	0.534821	Spleen	0.95862	0.620663
S100A1	0.534838	Spleen	0.95862	-0.620637
AC131097.4	0.534876	Spleen	0.95862	0.62058
OR2W3	0.534927	Spleen	0.95862	0.620502
NHLH2	0.506138	Brain_Hippocampus	0.958634	0.664863
STOM	0.463928	Breast_Mammary_Tissue	0.958634	-0.732394
RAB2B	0.478558	Minor_Salivary_Gland	0.958643	0.708623
SENP8	0.478668	Minor_Salivary_Gland	0.958643	-0.708447
BBS2	0.478883	Minor_Salivary_Gland	0.958643	-0.7081
FBXO18	0.478927	Minor_Salivary_Gland	0.958643	0.708029
LYRM4	0.478967	Minor_Salivary_Gland	0.958643	-0.707965
HIF3A	0.47908	Minor_Salivary_Gland	0.958643	-0.707784
LINC01963	0.479192	Minor_Salivary_Gland	0.958643	-0.707602
RAPGEFL1	0.479215	Minor_Salivary_Gland	0.958643	-0.707566
ZKSCAN2	0.479266	Minor_Salivary_Gland	0.958643	-0.707483
MRPL3	0.47935	Minor_Salivary_Gland	0.958643	0.707349
FAM186A	0.479369	Minor_Salivary_Gland	0.958643	-0.707317
ZC3H18	0.479447	Minor_Salivary_Gland	0.958643	0.707192
UFC1	0.530758	Lung	0.958647	0.62685
EMP2	0.530762	Lung	0.958647	0.626843
GZMA	0.467261	Whole_Blood	0.958647	0.726943
TMEM204	0.467289	Whole_Blood	0.958647	0.726897
VPS52	0.467304	Whole_Blood	0.958647	0.726872
FAM3B	0.467317	Whole_Blood	0.958647	-0.726851
FAM89A	0.568987	Kidney_Cortex	0.958648	0.569544
ILF3	0.569123	Kidney_Cortex	0.958648	-0.569343
LINC00310	0.569123	Kidney_Cortex	0.958648	-0.569343
C19orf47	0.478567	Ovary	0.958651	0.708608
SENP8	0.478668	Ovary	0.958651	-0.708447
TMEM101	0.478862	Ovary	0.958651	-0.708134
FARS2	0.478967	Ovary	0.958651	0.707965
LYRM4	0.478967	Ovary	0.958651	-0.707965
LEKR1	0.479072	Ovary	0.958651	0.707796
LINC01963	0.479192	Ovary	0.958651	-0.707602
GMEB2	0.479192	Ovary	0.958651	-0.707602
UBALD1	0.479288	Ovary	0.958651	0.707448
MRPL3	0.47935	Ovary	0.958651	0.707349
SKIL	0.479369	Ovary	0.958651	0.707317
FAM186A	0.479369	Ovary	0.958651	0.707317
NEIL2	0.479559	Ovary	0.958651	-0.707013
CLUAP1	0.479725	Ovary	0.958651	0.706745
CA11	0.479725	Ovary	0.958651	-0.706745
CRIP1	0.479818	Ovary	0.958651	-0.706595
CELF4	0.479893	Ovary	0.958651	0.706475
URGCP	0.479959	Ovary	0.958651	0.706369
NR2C1	0.479988	Ovary	0.958651	-0.706321
PPP1R2	0.479998	Ovary	0.958651	0.706306
HAGLROS	0.519784	Adipose_Subcutaneous	0.958655	-0.643679
IL4R	0.519993	Adipose_Subcutaneous	0.958658	0.643357
SAMD4A	0.520124	Adipose_Subcutaneous	0.958658	-0.643154
TRAM2	0.520177	Adipose_Subcutaneous	0.958658	-0.643073
TUBB1	0.520199	Adipose_Subcutaneous	0.958658	-0.643038
KLHL7	0.520271	Adipose_Subcutaneous	0.958658	-0.642928
CRIP2	0.520317	Adipose_Subcutaneous	0.958658	-0.642857
MYO3B	0.520317	Adipose_Subcutaneous	0.958658	-0.642857
PPP2R2B	0.48271	Brain_Amygdala	0.958659	-0.70195
KIF18B	0.482947	Brain_Amygdala	0.958659	0.701571
PLOD1	0.48296	Brain_Amygdala	0.958659	-0.70155
TAS2R5	0.482993	Brain_Amygdala	0.958659	0.701498
GLT8D2	0.483056	Brain_Amygdala	0.958659	-0.701397
NFYC	0.48306	Brain_Amygdala	0.958659	0.701389
RP11-147L13.14	0.48321	Brain_Amygdala	0.958659	-0.701149
VPS45	0.483327	Brain_Amygdala	0.958659	-0.700962
LINC00943	0.483339	Brain_Amygdala	0.958659	0.700943
SQRDL	0.483378	Brain_Amygdala	0.958659	0.70088
IFIT3	0.524704	Artery_Coronary	0.958662	-0.636111
TIAL1	0.486638	Artery_Tibial	0.958665	-0.695666
AGPAT2	0.486639	Artery_Tibial	0.958665	0.695664
NRBP1	0.486647	Artery_Tibial	0.958665	-0.695652
ARL6	0.59823	Esophagus_Muscularis	0.958684	0.526948
ADRB3	0.598368	Esophagus_Muscularis	0.958684	-0.526749
OCIAD1	0.598447	Esophagus_Muscularis	0.958684	0.526634
PDGFD	0.598531	Esophagus_Muscularis	0.958684	-0.526515
CXCL16	0.598669	Esophagus_Muscularis	0.958684	0.526316
OPN3	0.598669	Esophagus_Muscularis	0.958684	-0.526316
EFNA5	0.598859	Esophagus_Muscularis	0.958684	-0.526042
CIB4	0.599138	Esophagus_Muscularis	0.958684	0.525641
NACA2	0.599203	Esophagus_Muscularis	0.958684	-0.525547
ESRRG	0.59922	Esophagus_Muscularis	0.958684	-0.525522
ANKRA2	0.599297	Esophagus_Muscularis	0.958684	0.525412
NEDD8	0.599388	Esophagus_Muscularis	0.958684	-0.525281
INCA1	0.599433	Esophagus_Muscularis	0.958684	0.525216
RP11-188D8.1	0.599522	Esophagus_Muscularis	0.958684	0.525088
LINC00847	0.599583	Esophagus_Muscularis	0.958684	-0.525
DUSP18	0.599755	Esophagus_Muscularis	0.958684	0.524752
ACOT1	0.599783	Esophagus_Muscularis	0.958684	0.524712
FCGR1A	0.599948	Esophagus_Muscularis	0.958684	-0.524476
TUBGCP3	0.600212	Esophagus_Muscularis	0.958684	-0.524096
ARFGAP2	0.600279	Esophagus_Muscularis	0.958684	0.524
CDH3	0.600285	Esophagus_Muscularis	0.958684	0.523991
SDC3	0.600411	Esophagus_Muscularis	0.958684	0.52381
TPCN1	0.600549	Esophagus_Muscularis	0.958684	-0.523611
HTATIP2	0.60055	Esophagus_Muscularis	0.958684	0.523609
PEX19	0.600564	Esophagus_Muscularis	0.958684	-0.523589
SGCG	0.600576	Esophagus_Muscularis	0.958684	0.523573
PKDCC	0.600613	Esophagus_Muscularis	0.958684	0.523519
HACD1	0.600737	Esophagus_Muscularis	0.958684	0.523342
FRAS1	0.601052	Esophagus_Muscularis	0.958684	-0.522889
IGFL4	0.601061	Esophagus_Muscularis	0.958684	-0.522876
GOLM1	0.601091	Esophagus_Muscularis	0.958684	0.522833
FAM81A	0.601097	Esophagus_Muscularis	0.958684	-0.522823
KTI12	0.601145	Esophagus_Muscularis	0.958684	0.522755
GORAB	0.601251	Esophagus_Muscularis	0.958684	-0.522603
RP11-589P10.5	0.601475	Esophagus_Muscularis	0.958684	-0.522281
SMARCC2	0.601542	Esophagus_Muscularis	0.958684	0.522184
RHEBL1	0.601584	Esophagus_Muscularis	0.958684	-0.522124
PQLC2L	0.601629	Esophagus_Muscularis	0.958684	-0.522059
CERKL	0.601629	Esophagus_Muscularis	0.958684	0.522059
SLAMF1	0.601696	Esophagus_Muscularis	0.958684	-0.521963
PAXIP1	0.6018	Esophagus_Muscularis	0.958684	-0.521814
PPARD	0.601805	Esophagus_Muscularis	0.958684	-0.521807
KRT1	0.601852	Esophagus_Muscularis	0.958684	0.521739
ZNF165	0.601981	Esophagus_Muscularis	0.958684	0.521554
APH1B	0.601997	Esophagus_Muscularis	0.958684	-0.521531
YIPF7	0.602306	Esophagus_Muscularis	0.958684	0.521088
GS1-166A23.2	0.602307	Esophagus_Muscularis	0.958684	0.521086
ANTXR1	0.602415	Esophagus_Muscularis	0.958684	-0.52093
TMEM161A	0.602483	Esophagus_Muscularis	0.958684	0.520833
RP11-340F14.6	0.602483	Esophagus_Muscularis	0.958684	-0.520833
VWA8	0.602495	Esophagus_Muscularis	0.958684	0.520816
PARP11	0.602534	Esophagus_Muscularis	0.958684	0.52076
SUGP1	0.602621	Esophagus_Muscularis	0.958684	0.520635
PAX9	0.602682	Esophagus_Muscularis	0.958684	0.520548
ARHGEF5	0.602793	Esophagus_Muscularis	0.958684	-0.520388
TXNL4B	0.60282	Esophagus_Muscularis	0.958684	-0.52035
RPL10A	0.602869	Esophagus_Muscularis	0.958684	0.520279
CDK5RAP2	0.602887	Esophagus_Muscularis	0.958684	-0.520253
ARFIP2	0.602923	Esophagus_Muscularis	0.958684	0.520202
PTGER2	0.602994	Esophagus_Muscularis	0.958684	0.5201
HPS1	0.603084	Esophagus_Muscularis	0.958684	0.51997
PTPN14	0.603089	Esophagus_Muscularis	0.958684	-0.519963
HLCS	0.603201	Esophagus_Muscularis	0.958684	0.519803
ZNF235	0.603202	Esophagus_Muscularis	0.958684	-0.519802
NRXN3	0.603247	Esophagus_Muscularis	0.958684	0.519737
CREG1	0.603367	Esophagus_Muscularis	0.958684	0.519565
SKOR1	0.603375	Esophagus_Muscularis	0.958684	0.519553
USP5	0.603426	Esophagus_Muscularis	0.958684	0.519481
LYZ	0.60344	Esophagus_Muscularis	0.958684	-0.519461
MB	0.462481	Stomach	0.958689	0.734767
URM1	0.462606	Stomach	0.958689	0.734563
DPYS	0.462681	Stomach	0.958689	-0.73444
FTCD	0.462787	Stomach	0.958689	-0.734266
RP11-298J23.10	0.462815	Stomach	0.958689	0.734219
HDAC10	0.462841	Stomach	0.958689	-0.734177
FAAP20	0.533876	Cells_Cultured_fibroblasts	0.958697	0.622099
GTF2H5	0.53389	Cells_Cultured_fibroblasts	0.958697	-0.622079
DCST1	0.467606	Colon_Transverse	0.958697	0.72638
RP4-816N1.8	0.571224	smultixcan	0.958702	0.00483998
TMEM72	0.484121	Brain_Cerebellum	0.958705	0.69969
XPNPEP3	0.484197	Brain_Cerebellum	0.958705	0.699568
PAXIP1	0.571313	smultixcan	0.958711	-0.509174
RECQL4	0.571318	smultixcan	0.958711	0.115528
SNX20	0.528464	Esophagus_Mucosa	0.958712	-0.630353
SYTL1	0.528507	Esophagus_Mucosa	0.958712	0.630287
TCF25	0.528575	Esophagus_Mucosa	0.958712	0.630183
MAPK12	0.528627	Esophagus_Mucosa	0.958712	0.630103
PLIN5	0.528645	Esophagus_Mucosa	0.958712	-0.630075
CTAGE4	0.528665	Esophagus_Mucosa	0.958712	0.630045
PSMC5	0.528699	Esophagus_Mucosa	0.958712	0.629993
LINC01445	0.468898	Brain_Hypothalamus	0.958713	0.724273
IER3IP1	0.480208	Ovary	0.95872	-0.705968
CENPN	0.480465	Ovary	0.95872	0.705556
DMXL2	0.480646	Ovary	0.95872	-0.705263
ITPR3	0.480726	Ovary	0.95872	-0.705135
SLC30A5	0.480757	Ovary	0.95872	0.705086
DISC1	0.480788	Ovary	0.95872	-0.705036
MCU	0.480788	Ovary	0.95872	0.705036
RNF10	0.48081	Ovary	0.95872	-0.705
ERV3-1	0.480914	Ovary	0.95872	-0.704833
ZBED6	0.481008	Ovary	0.95872	-0.704683
DCAKD	0.481181	Ovary	0.95872	0.704404
GEMIN7	0.48126	Ovary	0.95872	0.704278
GMPS	0.481292	Ovary	0.95872	0.704225
RGS14	0.481292	Ovary	0.95872	-0.704225
SDCBP	0.481292	Ovary	0.95872	0.704225
MXD4	0.441153	Nerve_Tibial	0.95872	-0.770247
QSOX1	0.441328	Nerve_Tibial	0.95872	-0.769953
CLCN6	0.441447	Nerve_Tibial	0.95872	0.769752
SOST	0.441456	Nerve_Tibial	0.95872	-0.769737
RP5-965G21.3	0.441487	Nerve_Tibial	0.95872	0.769685
PODNL1	0.441517	Nerve_Tibial	0.95872	-0.769634
CACNA2D4	0.441613	Nerve_Tibial	0.95872	0.769473
EMC4	0.44168	Nerve_Tibial	0.95872	0.76936
AC090044.2	0.441756	Nerve_Tibial	0.95872	0.769231
SGO2	0.441915	Nerve_Tibial	0.95872	0.768964
HNRNPA0	0.442081	Nerve_Tibial	0.95872	0.768683
MED9	0.442103	Nerve_Tibial	0.95872	-0.768648
CTD-3126B10.4	0.442124	Nerve_Tibial	0.95872	0.768612
TTC23	0.442197	Nerve_Tibial	0.95872	-0.768489
NSL1	0.442206	Nerve_Tibial	0.95872	0.768473
THSD7B	0.44234	Nerve_Tibial	0.95872	-0.768247
LRCH4	0.442659	Nerve_Tibial	0.95872	-0.767711
FAM19A2	0.442714	Nerve_Tibial	0.95872	-0.767618
LMBR1L	0.442721	Nerve_Tibial	0.95872	0.767606
IRF3	0.442779	Nerve_Tibial	0.95872	0.767509
FOXD3	0.44295	Nerve_Tibial	0.95872	0.767221
FAM43B	0.443058	Nerve_Tibial	0.95872	-0.76704
UBR4	0.443087	Nerve_Tibial	0.95872	0.76699
C1QTNF12	0.443131	Nerve_Tibial	0.95872	-0.766917
RP11-147L13.12	0.443144	Nerve_Tibial	0.95872	-0.766895
ERICH3	0.443158	Nerve_Tibial	0.95872	0.766871
CASD1	0.443211	Nerve_Tibial	0.95872	0.766783
CTSO	0.44324	Nerve_Tibial	0.95872	-0.766734
LINC01273	0.443331	Nerve_Tibial	0.95872	-0.766581
SCNN1G	0.443424	Nerve_Tibial	0.95872	-0.766423
RP11-539G18.3	0.443424	Nerve_Tibial	0.95872	-0.766423
CFD	0.443424	Nerve_Tibial	0.95872	-0.766423
PRR29	0.443446	Nerve_Tibial	0.95872	0.766388
CNOT7	0.520478	Adipose_Subcutaneous	0.958722	0.642609
DUSP8	0.520593	Adipose_Subcutaneous	0.958722	0.642432
NFATC2IP	0.520655	Adipose_Subcutaneous	0.958722	0.642336
TRMO	0.520655	Adipose_Subcutaneous	0.958722	-0.642336
GRM6	0.48353	Brain_Amygdala	0.958722	-0.700637
LRBA	0.48361	Brain_Amygdala	0.958722	-0.700508
FAM221A	0.483683	Brain_Amygdala	0.958722	0.700391
NIT1	0.533986	Cells_Cultured_fibroblasts	0.958725	0.621934
OPRL1	0.534063	Cells_Cultured_fibroblasts	0.958725	0.621815
TIRAP	0.468078	Adipose_Visceral_Omentum	0.958728	-0.72561
EPPK1	0.468214	Adipose_Visceral_Omentum	0.958728	0.725389
RP11-563N4.1	0.468236	Adipose_Visceral_Omentum	0.958728	0.725352
GALC	0.46824	Adipose_Visceral_Omentum	0.958728	0.725346
LDHC	0.468257	Adipose_Visceral_Omentum	0.958728	-0.725318
FAM183A	0.473498	Brain_Caudate_basal_ganglia	0.958735	0.7168
ZNF667-AS1	0.471119	Skin_Sun_Exposed_Lower_leg	0.958738	-0.72066
PCDHB15	0.53175	Liver	0.958738	0.625337
ELOVL5	0.538584	Artery_Aorta	0.958739	-0.614955
JAK2	0.538751	Artery_Aorta	0.958739	-0.614703
DGCR8	0.538855	Artery_Aorta	0.958739	-0.614545
C1orf87	0.539027	Artery_Aorta	0.958739	-0.614286
PCDHGB2	0.539401	Artery_Aorta	0.958739	0.613718
IDH2	0.539562	Artery_Aorta	0.958739	0.613475
SOAT2	0.539628	Artery_Aorta	0.958739	-0.613376
MAT2A	0.539653	Artery_Aorta	0.958739	0.613338
TTC37	0.539688	Artery_Aorta	0.958739	-0.613285
CFL1	0.539785	Artery_Aorta	0.958739	-0.613139
FCRLB	0.539785	Artery_Aorta	0.958739	0.613139
STX8	0.540036	Artery_Aorta	0.958739	-0.612758
REEP3	0.540105	Artery_Aorta	0.958739	-0.612654
GOT2	0.540269	Artery_Aorta	0.958739	0.612406
ALS2	0.540293	Artery_Aorta	0.958739	-0.612369
FAM212A	0.540316	Artery_Aorta	0.958739	-0.612335
SYTL1	0.540472	Artery_Aorta	0.958739	-0.6121
TMEM206	0.540526	Artery_Aorta	0.958739	0.612018
PPP2R5B	0.540634	Artery_Aorta	0.958739	-0.611855
NAGK	0.540642	Artery_Aorta	0.958739	-0.611842
RCAN3	0.540642	Artery_Aorta	0.958739	0.611842
RASL10B	0.540642	Artery_Aorta	0.958739	0.611842
KRT80	0.540704	Artery_Aorta	0.958739	0.611748
RMDN3	0.540861	Artery_Aorta	0.958739	0.611511
RASSF5	0.540961	Artery_Aorta	0.958739	0.611361
ITGB5	0.540967	Artery_Aorta	0.958739	-0.611352
EARS2	0.54098	Artery_Aorta	0.958739	0.611332
NUMB	0.541346	Artery_Aorta	0.958739	0.610778
UBE2H	0.541446	Artery_Aorta	0.958739	0.610628
SCCPDH	0.541466	Artery_Aorta	0.958739	-0.610598
CEP126	0.541557	Artery_Aorta	0.958739	-0.610461
FZD4	0.541639	Artery_Aorta	0.958739	-0.610337
E2F4	0.541658	Artery_Aorta	0.958739	-0.610307
SLC39A4	0.541826	Artery_Aorta	0.958739	-0.610054
LYNX1	0.541909	Artery_Aorta	0.958739	0.609929
MICALCL	0.542	Artery_Aorta	0.958739	0.609791
NLK	0.542083	Artery_Aorta	0.958739	-0.609665
MYO1A	0.542094	Artery_Aorta	0.958739	-0.609649
ATP5F1	0.542134	Artery_Aorta	0.958739	-0.609589
VAMP3	0.542171	Artery_Aorta	0.958739	0.609534
TTLL3	0.542213	Artery_Aorta	0.958739	-0.609469
CWC25	0.542391	Artery_Aorta	0.958739	-0.609202
HP	0.542392	Artery_Aorta	0.958739	-0.6092
DPH2	0.542395	Artery_Aorta	0.958739	-0.609195
SNAPIN	0.542632	Artery_Aorta	0.958739	0.608837
DNMT3A	0.542641	Artery_Aorta	0.958739	0.608824
COPS4	0.542718	Artery_Aorta	0.958739	-0.608708
RP11-775C24.5	0.542726	Artery_Aorta	0.958739	0.608696
SOX6	0.542791	Artery_Aorta	0.958739	-0.608597
AC007405.4	0.542795	Artery_Aorta	0.958739	-0.608592
PRKCG	0.542866	Artery_Aorta	0.958739	0.608485
SLC22A31	0.542888	Artery_Aorta	0.958739	-0.608452
CDH15	0.542888	Artery_Aorta	0.958739	-0.608452
MAN2B1	0.542955	Artery_Aorta	0.958739	-0.60835
LIMK2	0.542983	Artery_Aorta	0.958739	-0.608308
FSIP2	0.543026	Artery_Aorta	0.958739	-0.608243
FOXRED2	0.543084	Artery_Aorta	0.958739	-0.608156
PLPP1	0.543121	Artery_Aorta	0.958739	0.6081
RNF112	0.543427	Artery_Aorta	0.958739	0.607639
TEX261	0.543501	Artery_Aorta	0.958739	-0.607527
PTK7	0.543611	Artery_Aorta	0.958739	0.607362
SEMA4F	0.543632	Artery_Aorta	0.958739	-0.60733
PHF14	0.543685	Artery_Aorta	0.958739	-0.607251
KBTBD2	0.543691	Artery_Aorta	0.958739	0.607241
PIP5K1A	0.543756	Artery_Aorta	0.958739	0.607143
METTL2B	0.543791	Artery_Aorta	0.958739	-0.60709
PGBD2	0.543839	Artery_Aorta	0.958739	-0.607018
NUPR2	0.543848	Artery_Aorta	0.958739	0.607005
C17orf107	0.543934	Artery_Aorta	0.958739	0.606875
C1QL3	0.543942	Artery_Aorta	0.958739	0.606863
DGKI	0.543959	Artery_Aorta	0.958739	0.606838
ACER3	0.543991	Artery_Aorta	0.958739	-0.606789
C1orf54	0.544145	Artery_Aorta	0.958739	0.606557
C14orf166	0.544166	Artery_Aorta	0.958739	-0.606526
RP11-92G12.3	0.544177	Artery_Aorta	0.958739	-0.606509
ASB13	0.538301	Pituitary	0.958751	-0.615385
NUTM2A	0.538341	Pituitary	0.958751	0.615324
EIF3J-AS1	0.560379	Prostate	0.958755	0.582278
KIAA0895L	0.560403	Prostate	0.958755	-0.582244
UG0898H09	0.538483	Pituitary	0.958755	-0.615108
INCA1	0.538499	Pituitary	0.958755	0.615084
FCRLA	0.448079	Brain_Substantia_nigra	0.958756	0.758621
INPP5K	0.448094	Brain_Substantia_nigra	0.958756	0.758597
STX16	0.46746	Whole_Blood	0.958757	-0.726619
FANCG	0.454308	Cells_EBV-transformed_lymphocytes	0.958765	0.748252
NISCH	0.454339	Cells_EBV-transformed_lymphocytes	0.958765	-0.748201
DNAJB6	0.45434	Cells_EBV-transformed_lymphocytes	0.958765	0.7482
PROS1	0.535131	Spleen	0.958791	-0.620192
CHCHD6	0.535184	Spleen	0.958791	-0.620112
IGSF21	0.464153	Breast_Mammary_Tissue	0.958796	0.732026
TICAM2	0.464239	Breast_Mammary_Tissue	0.958796	0.731884
C10orf107	0.464239	Breast_Mammary_Tissue	0.958796	-0.731884
MLIP	0.571414	smultixcan	0.958797	0.856586
C11orf65	0.406953	Pancreas	0.958806	0.829268
PCDHGA11	0.53866	Pituitary	0.958815	-0.614841
PGD	0.538867	Pituitary	0.958815	-0.614527
C8orf89	0.538913	Pituitary	0.958815	0.614458
ACSM6	0.539027	Pituitary	0.958815	-0.614286
CTNNAL1	0.53907	Pituitary	0.958815	-0.61422
MEIG1	0.539317	Pituitary	0.958815	0.613846
SYT5	0.539656	Pituitary	0.958815	-0.613333
FAM53A	0.539813	Pituitary	0.958815	-0.613095
RPL28	0.540091	Pituitary	0.958815	0.612676
KRT15	0.540091	Pituitary	0.958815	0.612676
SUN3	0.540091	Pituitary	0.958815	-0.612676
FAM134A	0.54011	Pituitary	0.958815	-0.612646
CLDN1	0.540256	Pituitary	0.958815	0.612426
SULT4A1	0.540276	Pituitary	0.958815	0.612395
FAM212A	0.540316	Pituitary	0.958815	0.612335
RCAN3	0.540642	Pituitary	0.958815	-0.611842
RP11-108M12.3	0.540747	Pituitary	0.958815	0.611684
RFX2	0.540769	Pituitary	0.958815	0.61165
PTTG1IP	0.540861	Pituitary	0.958815	0.611511
RMDN3	0.540861	Pituitary	0.958815	0.611511
RIOK2	0.541067	Pituitary	0.958815	0.6112
CCDC190	0.541307	Pituitary	0.958815	-0.610837
NAGPA-AS1	0.541346	Pituitary	0.958815	0.610778
MYO19	0.541389	Pituitary	0.958815	0.610714
UBE2H	0.541446	Pituitary	0.958815	0.610628
GPR75	0.54147	Pituitary	0.958815	0.610592
MYBL2	0.541513	Pituitary	0.958815	0.610526
FAM43B	0.541582	Pituitary	0.958815	-0.610422
NAF1	0.541692	Pituitary	0.958815	-0.610256
MYL7	0.541744	Pituitary	0.958815	-0.610177
SMIM7	0.541745	Pituitary	0.958815	0.610176
SLC39A4	0.541826	Pituitary	0.958815	-0.610054
NIT1	0.541871	Pituitary	0.958815	0.609985
RP11-259K5.1	0.54195	Pituitary	0.958815	0.609866
HNRNPUL1	0.54199	Pituitary	0.958815	0.609807
GPI	0.542309	Pituitary	0.958815	-0.609325
KLRB1	0.542369	Pituitary	0.958815	-0.609235
ADAM32	0.542372	Pituitary	0.958815	0.609231
DNMT3A	0.542641	Pituitary	0.958815	0.608824
ARVCF	0.542658	Pituitary	0.958815	0.608799
METTL14	0.542664	Pituitary	0.958815	0.608789
COL28A1	0.542684	Pituitary	0.958815	0.60876
COPS4	0.542718	Pituitary	0.958815	-0.608708
RMND5A	0.5429	Pituitary	0.958815	-0.608434
DNM1	0.542972	Pituitary	0.958815	0.608324
RAB25	0.543097	Pituitary	0.958815	-0.608136
RP5-832C2.5	0.543187	Pituitary	0.958815	-0.608
ATXN3	0.543244	Pituitary	0.958815	0.607915
ARHGAP25	0.543255	Pituitary	0.958815	0.607898
BMS1	0.543325	Pituitary	0.958815	0.607793
KIAA0087	0.543348	Pituitary	0.958815	0.607759
MIS18BP1	0.543411	Pituitary	0.958815	0.607663
AUNIP	0.543456	Pituitary	0.958815	-0.607595
SEH1L	0.543456	Pituitary	0.958815	0.607595
RIOK3	0.543552	Pituitary	0.958815	-0.60745
FPR3	0.543656	Pituitary	0.958815	0.607294
PDE6G	0.543756	Pituitary	0.958815	-0.607143
AATK	0.543856	Pituitary	0.958815	0.606992
ZNF362	0.543909	Pituitary	0.958815	0.606912
KCNJ4	0.544022	Pituitary	0.958815	-0.606742
RPL37	0.544093	Pituitary	0.958815	0.606635
C1orf54	0.544145	Pituitary	0.958815	0.606557
FANCD2	0.544145	Pituitary	0.958815	-0.606557
PPP2CB	0.544161	Pituitary	0.958815	-0.606533
TC2N	0.544276	Pituitary	0.958815	0.60636
SLCO5A1	0.544354	Pituitary	0.958815	0.606242
IMPA1	0.544471	Pituitary	0.958815	-0.606066
TRMO	0.544621	Pituitary	0.958815	-0.605839
ITGA2B	0.544621	Pituitary	0.958815	0.605839
PUF60	0.544621	Pituitary	0.958815	0.605839
C16orf62	0.544764	Pituitary	0.958815	0.605624
SCO2	0.544793	Pituitary	0.958815	0.605582
TIPIN	0.544801	Pituitary	0.958815	-0.605569
SPRN	0.54482	Pituitary	0.958815	0.605541
PSMG3	0.544864	Pituitary	0.958815	0.605474
ZNF888	0.544885	Pituitary	0.958815	-0.605442
MRPL24	0.544914	Pituitary	0.958815	0.605399
ANKMY1	0.544919	Pituitary	0.958815	-0.605392
CYS1	0.544995	Pituitary	0.958815	-0.605278
KLHL1	0.545116	Pituitary	0.958815	-0.605096
TANGO2	0.545175	Pituitary	0.958815	0.605006
CEP164	0.545233	Pituitary	0.958815	0.604919
IFFO1	0.545318	Pituitary	0.958815	-0.60479
TCN2	0.54532	Pituitary	0.958815	-0.604788
RP11-54H7.4	0.545344	Pituitary	0.958815	0.604752
NDUFA7	0.54543	Pituitary	0.958815	-0.604622
ARL6IP6	0.545517	Pituitary	0.958815	-0.604492
RP5-839B4.8	0.54562	Pituitary	0.958815	-0.604336
POR	0.545633	Pituitary	0.958815	0.604317
SLC12A5	0.545659	Pituitary	0.958815	0.604278
AP000704.5	0.545721	Pituitary	0.958815	0.604184
DNTTIP2	0.545789	Pituitary	0.958815	0.604082
MX1	0.545797	Pituitary	0.958815	-0.604071
NMRK1	0.448218	Brain_Substantia_nigra	0.958823	-0.758389
RP11-850F7.7	0.571481	smultixcan	0.958824	-0.565872
MFSD2A	0.571683	smultixcan	0.958824	0.229819
DDX10	0.571699	smultixcan	0.958824	0.857395
ARHGAP8	0.571765	smultixcan	0.958824	-0.162513
KRTAP5-10	0.571854	smultixcan	0.958824	0.406901
RP13-379L11.2	0.571879	smultixcan	0.958824	-0.565286
GMPR	0.571888	smultixcan	0.958824	0.0716758
FREM3	0.571889	smultixcan	0.958824	-0.187385
SPATS1	0.571913	smultixcan	0.958824	-0.347867
RP11-343B18.2	0.571926	smultixcan	0.958824	-0.565217
RP11-568A7.4	0.571943	smultixcan	0.958824	-0.565192
TELO2	0.57201	smultixcan	0.958824	-0.694103
PCBP4	0.572052	smultixcan	0.958824	-0.630357
ACY1	0.572153	smultixcan	0.958824	0.564883
ATF2	0.572173	smultixcan	0.958824	-0.35145
INF2	0.572179	smultixcan	0.958824	0.229375
SAMD13	0.572226	smultixcan	0.958824	-0.704778
FAM216B	0.572317	smultixcan	0.958824	-0.569048
RP11-302F12.3	0.572478	smultixcan	0.958824	-0.564405
RP11-730N24.1	0.572512	smultixcan	0.958824	-0.564355
PABPN1L	0.572518	smultixcan	0.958824	-1.34636
RNF145	0.572526	smultixcan	0.958824	-0.602844
KLRD1	0.572577	smultixcan	0.958824	0.877907
HRAT17	0.572603	smultixcan	0.958824	-0.185275
ATP13A4	0.572622	smultixcan	0.958824	0.332147
CATSPER1	0.572686	smultixcan	0.958824	-0.156267
LINC02045	0.572712	smultixcan	0.958824	0.564063
CD209	0.572822	smultixcan	0.958824	-0.26537
FOXO1	0.572823	smultixcan	0.958824	-0.00959318
D21S2088E	0.572875	smultixcan	0.958824	-0.563823
RP11-71E19.2	0.572926	smultixcan	0.958824	0.69596
RP11-362K2.2	0.57296	smultixcan	0.958824	0.563697
PYGO2	0.572968	smultixcan	0.958824	0.311647
RP11-18H21.1	0.573021	smultixcan	0.958824	0.851459
PAPLN	0.573029	smultixcan	0.958824	-0.485878
DHRS9	0.573153	smultixcan	0.958824	0.143848
LCE1C	0.573201	smultixcan	0.958824	0.280046
SLC37A3	0.573233	smultixcan	0.958824	0.171022
TBC1D23	0.573245	smultixcan	0.958824	-0.445208
CLDN9	0.573288	smultixcan	0.958824	-0.856731
ATXN2	0.573398	smultixcan	0.958824	-0.486273
RAB3IP	0.573421	smultixcan	0.958824	0.212008
DUSP13	0.573475	smultixcan	0.958824	-0.00549517
CHRNB4	0.573494	smultixcan	0.958824	-0.562914
CD69	0.573562	smultixcan	0.958824	0.414302
NT5C	0.573587	smultixcan	0.958824	-0.960485
HOXB6	0.573643	smultixcan	0.958824	0.175637
RP11-494H4.3	0.573654	smultixcan	0.958824	0.957464
RP11-264K23.1	0.573657	smultixcan	0.958824	0.562674
CLEC9A	0.573667	smultixcan	0.958824	-0.840124
HINT1	0.573727	smultixcan	0.958824	0.405244
LINC00562	0.573729	smultixcan	0.958824	1.0181
CEP83-AS1	0.544309	Artery_Aorta	0.958836	0.60631
RPS10	0.534263	Cells_Cultured_fibroblasts	0.958838	0.621511
NINL	0.534316	Cells_Cultured_fibroblasts	0.958838	-0.621431
GPS1	0.534363	Cells_Cultured_fibroblasts	0.958838	-0.621359
ZNF414	0.482493	Brain_Anterior_cingulate_cortex_BA24	0.958844	0.702299
MAPKAPK3	0.4826	Brain_Anterior_cingulate_cortex_BA24	0.958844	-0.702128
TATDN2	0.482706	Brain_Anterior_cingulate_cortex_BA24	0.958844	-0.701957
PPP2R2B	0.48271	Brain_Anterior_cingulate_cortex_BA24	0.958844	-0.70195
CD101	0.482809	Brain_Anterior_cingulate_cortex_BA24	0.958844	0.701792
LIMCH1	0.482812	Brain_Anterior_cingulate_cortex_BA24	0.958844	-0.701787
CGN	0.564898	Esophagus_Gastroesophageal_Junction	0.958849	0.575581
DIS3L2	0.53105	Lung	0.958849	0.626405
PRR26	0.531243	Lung	0.958849	0.626109
C2orf42	0.531258	Lung	0.958849	0.626087
TMOD2	0.531381	Lung	0.958849	-0.625899
C15orf41	0.531381	Lung	0.958849	-0.625899
LYSMD2	0.531381	Lung	0.958849	0.625899
SEMA4F	0.531398	Lung	0.958849	-0.625874
CD46	0.546071	Pituitary	0.95885	-0.603659
RP11-179A10.1	0.546118	Pituitary	0.95885	-0.603588
GIMAP1	0.546123	Pituitary	0.95885	0.60358
WDCP	0.546211	Pituitary	0.95885	-0.603448
RPS8	0.54622	Pituitary	0.95885	0.603434
ATG9A	0.546285	Pituitary	0.95885	-0.603336
HDHD2	0.534449	Cells_Cultured_fibroblasts	0.958851	-0.621229
CHRNA5	0.534563	Cells_Cultured_fibroblasts	0.958851	-0.621056
RPS13	0.534607	Cells_Cultured_fibroblasts	0.958851	-0.620989
RP11-278A23.1	0.546367	Pituitary	0.958857	-0.603213
LATS2	0.546447	Pituitary	0.95886	-0.603093
LINC01234	0.573922	smultixcan	0.958868	0.480478
UBE2J2	0.573974	smultixcan	0.958868	-0.877079
FOXE1	0.573985	smultixcan	0.958868	-0.408699
KNCN	0.574024	smultixcan	0.958868	-0.52749
MEOX2-AS1	0.574084	smultixcan	0.958868	-0.549771
KCNS2	0.574101	smultixcan	0.958868	-0.380259
RANBP3L	0.57414	smultixcan	0.958868	-0.129602
MAST2	0.574164	smultixcan	0.958868	0.373429
MINK1	0.574177	smultixcan	0.958868	0.0871312
DLST	0.574197	smultixcan	0.958868	-0.348191
HK3	0.574254	smultixcan	0.958888	0.0879921
RP11-178C3.2	0.56062	Prostate	0.958889	-0.581921
NFE4	0.560878	Prostate	0.958889	-0.581538
PDE11A	0.560974	Prostate	0.958889	-0.581395
ZNF486	0.561138	Prostate	0.958889	-0.581152
SOX17	0.561189	Prostate	0.958889	-0.581077
CKAP5	0.561222	Prostate	0.958889	0.581028
TMEM40	0.561349	Prostate	0.958889	0.580839
ERCC3	0.561408	Prostate	0.958889	0.580751
DNAJB9	0.56148	Prostate	0.958889	0.580645
CDH15	0.561513	Prostate	0.958889	-0.580595
CTSD	0.561553	Prostate	0.958889	-0.580537
GPR65	0.561632	Prostate	0.958889	-0.58042
ITIH4	0.56167	Prostate	0.958889	-0.580362
OPRK1	0.561688	Prostate	0.958889	0.580336
SDHAF1	0.561713	Prostate	0.958889	-0.580299
NMUR1	0.561779	Prostate	0.958889	0.5802
RP11-92K15.3	0.561957	Prostate	0.958889	-0.579937
CALN1	0.561994	Prostate	0.958889	-0.579882
C22orf29	0.561994	Prostate	0.958889	-0.579882
RP11-981G7.3	0.469071	Brain_Hypothalamus	0.958894	0.723991
URGCP	0.544439	Artery_Aorta	0.958904	0.606115
HAS1	0.544593	Artery_Aorta	0.958904	0.605882
PUF60	0.544621	Artery_Aorta	0.958904	0.605839
BNIP2	0.544703	Artery_Aorta	0.958904	0.605717
FZD3	0.544758	Artery_Aorta	0.958904	0.605634
SPRN	0.54482	Artery_Aorta	0.958904	0.605541
RRM1	0.544892	Artery_Aorta	0.958904	-0.605432
WARS2	0.521985	Adrenal_Gland	0.958907	0.640289
WDR25	0.521995	Adrenal_Gland	0.958907	-0.640274
BPTF	0.574392	smultixcan	0.958912	-0.957135
ZNF30-AS1	0.574399	smultixcan	0.958912	0.00775017
GCC1	0.574451	smultixcan	0.958912	0.646501
WDR18	0.574455	smultixcan	0.958912	-0.947813
DPYSL2	0.574496	smultixcan	0.958912	0.507281
RNASEH2A	0.574589	smultixcan	0.958912	-0.728245
TMEM177	0.574695	smultixcan	0.958912	-0.720204
GLRX5	0.574703	smultixcan	0.958912	-0.483583
PLCXD3	0.574936	smultixcan	0.958912	-0.158381
INTS12	0.574971	smultixcan	0.958912	0.862511
HIF1A	0.575015	smultixcan	0.958912	-0.668495
SYT13	0.575047	smultixcan	0.958912	-0.637332
LL22NC03-N95F10.1	0.575143	smultixcan	0.958912	0.80212
RP11-463O9.9	0.575193	smultixcan	0.958912	-0.986547
AC019330.1	0.575286	smultixcan	0.958912	-0.560284
TRIM66	0.575297	smultixcan	0.958912	0.176957
NR4A2	0.575427	smultixcan	0.958912	-0.0686597
RP11-395I14.2	0.575442	smultixcan	0.958912	0.560055
LRRC4C	0.575458	smultixcan	0.958912	0.742167
PPIL6	0.575495	smultixcan	0.958912	0.969743
TOLLIP	0.575498	smultixcan	0.958912	-0.242326
PLSCR2	0.575553	smultixcan	0.958912	-0.490316
CRLF1	0.575571	smultixcan	0.958912	-0.0344836
ATP6V1F	0.575765	smultixcan	0.958912	0.705112
FGF14	0.575836	smultixcan	0.958912	0.0698909
LMBRD2	0.575868	smultixcan	0.958912	0.643472
WFDC5	0.575871	smultixcan	0.958912	0.959464
TSPYL5	0.57593	smultixcan	0.958912	-0.397305
RAB3A	0.575949	smultixcan	0.958912	-0.399261
ANKRD34C	0.576001	smultixcan	0.958912	-0.147105
FAM215B	0.576058	smultixcan	0.958912	0.377486
RETNLB	0.576063	smultixcan	0.958912	-0.373846
FANCE	0.576069	smultixcan	0.958912	0.0795473
CALML5	0.576085	smultixcan	0.958912	-1.4575
TMEM246	0.576102	smultixcan	0.958912	0.0342502
RP11-158H5.8	0.576134	smultixcan	0.958912	0.931121
LINC00571	0.576137	smultixcan	0.958912	0.750364
EFHC1	0.576137	smultixcan	0.958912	-0.416175
LGALS1	0.576152	smultixcan	0.958912	-0.329011
RP11-506M13.3	0.576259	smultixcan	0.958912	-0.533865
DCP1A	0.576276	smultixcan	0.958912	0.872176
TSPAN13	0.576373	smultixcan	0.958912	-0.432589
ATXN1	0.576433	smultixcan	0.958912	0.254252
AL161668.5	0.576439	smultixcan	0.958912	-0.822529
RSRC1	0.576456	smultixcan	0.958912	-0.0707474
CTSO	0.576456	smultixcan	0.958912	-0.508234
SMCR8	0.576534	smultixcan	0.958912	0.00469507
RP11-187O7.3	0.576558	smultixcan	0.958912	-0.840189
LIPG	0.576619	smultixcan	0.958912	0.56922
DDX52	0.576629	smultixcan	0.958912	0.257974
LINC01847	0.576652	smultixcan	0.958912	0.558282
C12orf42	0.576669	smultixcan	0.958912	-0.654589
MAN2B1	0.576754	smultixcan	0.958912	-1.0967
UPK2	0.576769	smultixcan	0.958912	-0.68969
SYNDIG1L	0.576808	smultixcan	0.958912	-0.247635
EIF4H	0.576854	smultixcan	0.958912	0.316122
KCNN4	0.576874	smultixcan	0.958912	-0.639486
PCED1B	0.576875	smultixcan	0.958912	-0.768556
BTG1	0.576877	smultixcan	0.958912	0.0992006
PALB2	0.531526	Lung	0.958912	-0.625679
ZNF638	0.531582	Lung	0.958912	0.625592
BDH1	0.603672	Esophagus_Muscularis	0.958916	0.519127
ASXL3	0.603739	Esophagus_Muscularis	0.958916	0.519031
TBC1D3L	0.473733	Brain_Caudate_basal_ganglia	0.958917	-0.716418
ERRFI1	0.473799	Brain_Caudate_basal_ganglia	0.958917	-0.716312
RP11-230C9.4	0.473919	Brain_Caudate_basal_ganglia	0.958917	-0.716118
INCA1	0.474019	Brain_Caudate_basal_ganglia	0.958917	0.715955
GPR1	0.474055	Brain_Caudate_basal_ganglia	0.958917	-0.715896
WDR36	0.474086	Brain_Caudate_basal_ganglia	0.958917	0.715847
LRBA	0.474154	Brain_Caudate_basal_ganglia	0.958917	-0.715736
SLC48A1	0.467628	Whole_Blood	0.958921	0.726344
TIPARP	0.467794	Colon_Transverse	0.958924	0.726073
OCEL1	0.541342	Small_Intestine_Terminal_Ileum	0.958926	0.610785
TEX30	0.520911	Adipose_Subcutaneous	0.958928	-0.641941
ARHGAP11A	0.520919	Adipose_Subcutaneous	0.958928	0.64193
PCDHB16	0.576939	smultixcan	0.958929	1.13424
NEK6	0.577024	smultixcan	0.958929	-0.224621
SNUPN	0.577054	smultixcan	0.958929	0.586636
ZFYVE19	0.577064	smultixcan	0.958929	-0.844725
UFC1	0.525152	Artery_Coronary	0.958933	0.635424
LPGAT1	0.525189	Artery_Coronary	0.958933	-0.635368
MYL4	0.525237	Artery_Coronary	0.958933	-0.635294
VPS45	0.525286	Artery_Coronary	0.958933	-0.635219
PDE2A	0.525364	Artery_Coronary	0.958933	0.635099
AC112715.2	0.525405	Artery_Coronary	0.958933	0.635036
ARHGAP44	0.525508	Artery_Coronary	0.958933	0.634877
FBXL3	0.525679	Artery_Coronary	0.958933	-0.634615
ZGLP1	0.525679	Artery_Coronary	0.958933	0.634615
KBTBD12	0.525887	Artery_Coronary	0.958933	0.634298
UPF1	0.526007	Artery_Coronary	0.958933	-0.634113
PDF	0.526089	Artery_Coronary	0.958933	0.633987
RP11-250B2.3	0.526119	Artery_Coronary	0.958933	-0.633942
TRAPPC9	0.52627	Artery_Coronary	0.958933	-0.633711
GPR35	0.526276	Artery_Coronary	0.958933	0.6337
RP11-214O1.2	0.526435	Artery_Coronary	0.958933	0.633458
DIP2B	0.526452	Artery_Coronary	0.958933	-0.633431
APLNR	0.526454	Artery_Coronary	0.958933	0.633429
MYO15A	0.526557	Artery_Coronary	0.958933	0.633271
UG0898H09	0.526673	Artery_Coronary	0.958933	-0.633094
IL27	0.526673	Artery_Coronary	0.958933	0.633094
DERL2	0.526885	Artery_Coronary	0.958933	-0.632768
MMAA	0.52696	Artery_Coronary	0.958933	0.632653
LINC00479	0.527091	Artery_Coronary	0.958933	-0.632453
MURC	0.52714	Artery_Coronary	0.958933	0.632378
PSMB10	0.527249	Artery_Coronary	0.958933	0.632212
CNOT10	0.527257	Artery_Coronary	0.958933	-0.632199
MROH8	0.527451	Artery_Coronary	0.958933	-0.631902
RPN2	0.527451	Artery_Coronary	0.958933	0.631902
LIMCH1	0.527473	Artery_Coronary	0.958933	-0.631868
WBP2	0.527485	Artery_Coronary	0.958933	0.631849
LENG9	0.527662	Artery_Coronary	0.958933	-0.631579
AC008592.4	0.527662	Artery_Coronary	0.958933	-0.631579
GSTO1	0.52783	Artery_Coronary	0.958933	0.631321
PSMD14	0.527906	Artery_Coronary	0.958933	0.631206
LINC00900	0.527925	Artery_Coronary	0.958933	-0.631177
GLT1D1	0.52803	Artery_Coronary	0.958933	-0.631016
LENG1	0.528144	Artery_Coronary	0.958933	-0.630841
TREX1	0.528191	Artery_Coronary	0.958933	0.630769
DNAJA3	0.528246	Artery_Coronary	0.958933	-0.630685
LDHAL6B	0.528386	Artery_Coronary	0.958933	0.630472
FBXW12	0.52841	Artery_Coronary	0.958933	0.630435
ERBB3	0.52841	Artery_Coronary	0.958933	-0.630435
CCDC71L	0.482522	Brain_Frontal_Cortex_BA9	0.958937	0.702252
ZNF697	0.482568	Brain_Frontal_Cortex_BA9	0.958937	0.702178
DLX6	0.474246	Brain_Caudate_basal_ganglia	0.958938	-0.715588
CDC16	0.471372	Skin_Sun_Exposed_Lower_leg	0.958943	0.720249
SLC22A3	0.471392	Skin_Sun_Exposed_Lower_leg	0.958943	-0.720216
CCDC130	0.47166	Skin_Sun_Exposed_Lower_leg	0.958943	0.71978
HOXC11	0.471682	Skin_Sun_Exposed_Lower_leg	0.958943	-0.719745
ABTB1	0.471796	Skin_Sun_Exposed_Lower_leg	0.958943	0.71956
ZFP64	0.471895	Skin_Sun_Exposed_Lower_leg	0.958943	-0.719399
KLHL5	0.471968	Skin_Sun_Exposed_Lower_leg	0.958943	0.719281
RAD23A	0.472031	Skin_Sun_Exposed_Lower_leg	0.958943	0.719178
ELMO2	0.472206	Skin_Sun_Exposed_Lower_leg	0.958943	0.718894
GOLGB1	0.472282	Skin_Sun_Exposed_Lower_leg	0.958943	-0.71877
TRABD	0.472301	Skin_Sun_Exposed_Lower_leg	0.958943	0.71874
C10orf99	0.472304	Skin_Sun_Exposed_Lower_leg	0.958943	-0.718735
PEX5L	0.472378	Skin_Sun_Exposed_Lower_leg	0.958943	-0.718615
TTLL9	0.472392	Skin_Sun_Exposed_Lower_leg	0.958943	0.718593
NADSYN1	0.472416	Skin_Sun_Exposed_Lower_leg	0.958943	-0.718553
NSUN4	0.472447	Skin_Sun_Exposed_Lower_leg	0.958943	-0.718504
UBXN4	0.472597	Skin_Sun_Exposed_Lower_leg	0.958943	0.71826
RP11-47L3.1	0.472683	Skin_Sun_Exposed_Lower_leg	0.958943	-0.718121
RP11-284N8.3	0.472717	Skin_Sun_Exposed_Lower_leg	0.958943	-0.718066
UBE2V2	0.472737	Skin_Sun_Exposed_Lower_leg	0.958943	0.718033
KCNAB2	0.473015	Skin_Sun_Exposed_Lower_leg	0.958943	-0.717581
C19orf73	0.473021	Skin_Sun_Exposed_Lower_leg	0.958943	-0.717573
ANKRD44	0.473055	Skin_Sun_Exposed_Lower_leg	0.958943	0.717517
GNA11	0.473133	Skin_Sun_Exposed_Lower_leg	0.958943	0.717391
POLR3H	0.473155	Skin_Sun_Exposed_Lower_leg	0.958943	-0.717355
RP11-1096D5.2	0.473284	Skin_Sun_Exposed_Lower_leg	0.958943	0.717145
SUSD2	0.473307	Skin_Sun_Exposed_Lower_leg	0.958943	-0.717109
PRKDC	0.473309	Skin_Sun_Exposed_Lower_leg	0.958943	0.717105
PIGB	0.473447	Skin_Sun_Exposed_Lower_leg	0.958943	-0.716882
ZNF577	0.473542	Skin_Sun_Exposed_Lower_leg	0.958943	0.716728
FBXO4	0.473578	Skin_Sun_Exposed_Lower_leg	0.958943	-0.716669
RCSD1	0.473636	Skin_Sun_Exposed_Lower_leg	0.958943	0.716576
AC009495.3	0.473683	Skin_Sun_Exposed_Lower_leg	0.958943	0.7165
SENP2	0.474016	Skin_Sun_Exposed_Lower_leg	0.958943	0.715961
IL32	0.474042	Skin_Sun_Exposed_Lower_leg	0.958943	0.715918
TNNC1	0.474098	Skin_Sun_Exposed_Lower_leg	0.958943	0.715827
ARHGEF38	0.474121	Skin_Sun_Exposed_Lower_leg	0.958943	0.715789
FBXO18	0.474191	Skin_Sun_Exposed_Lower_leg	0.958943	0.715676
KCNRG	0.474195	Skin_Sun_Exposed_Lower_leg	0.958943	-0.715671
RP5-1159O4.1	0.474214	Skin_Sun_Exposed_Lower_leg	0.958943	-0.71564
PLEKHA5	0.474214	Skin_Sun_Exposed_Lower_leg	0.958943	0.71564
LMO7DN	0.486866	Artery_Tibial	0.958947	0.695301
PPIA	0.484453	Brain_Cerebellum	0.95895	-0.699159
KIAA2026	0.484522	Brain_Cerebellum	0.95895	-0.699048
RP11-521C20.2	0.484565	Brain_Cerebellum	0.95895	0.69898
XPO4	0.528937	Esophagus_Mucosa	0.958951	0.62963
ANLN	0.528984	Esophagus_Mucosa	0.958951	0.629558
FANCF	0.468452	Adipose_Visceral_Omentum	0.958969	-0.725
SKAP2	0.60388	Esophagus_Muscularis	0.958969	0.518828
FDFT1	0.603926	Esophagus_Muscularis	0.958969	-0.518763
FBXL3	0.529146	Esophagus_Mucosa	0.958972	0.62931
LINC01271	0.529287	Esophagus_Mucosa	0.958972	0.629095
NEK2	0.529418	Esophagus_Mucosa	0.958972	-0.628895
FSCN3	0.529424	Esophagus_Mucosa	0.958972	-0.628885
ARF5	0.529424	Esophagus_Mucosa	0.958972	0.628885
SMC5	0.529455	Esophagus_Mucosa	0.958972	-0.628838
KCNH5	0.530093	Testis	0.958976	-0.627865
RP1-288H2.2	0.530103	Testis	0.958976	0.627848
RP11-307C12.13	0.530176	Testis	0.958976	0.627737
RIBC2	0.530268	Testis	0.958976	0.627596
RP11-566J3.2	0.530364	Testis	0.958976	0.627451
GAD2	0.530586	Testis	0.958976	-0.627111
SFN	0.530605	Testis	0.958976	-0.627083
CCDC174	0.530624	Testis	0.958976	0.627053
MEX3B	0.530816	Testis	0.958976	-0.626761
MAST2	0.530875	Testis	0.958976	0.626672
AK9	0.531114	Testis	0.958976	0.626306
PRR26	0.531243	Testis	0.958976	0.626109
BCL2	0.531338	Testis	0.958976	0.625966
CCNO	0.531392	Testis	0.958976	-0.625883
B3GNT7	0.531413	Testis	0.958976	-0.62585
HADHA	0.531442	Testis	0.958976	0.625806
PGLYRP1	0.531442	Testis	0.958976	-0.625806
ABCF2	0.53148	Testis	0.958976	-0.625749
CCIN	0.53155	Testis	0.958976	-0.625641
RP11-17E13.2	0.531613	Testis	0.958976	-0.625546
FAM167A	0.531613	Testis	0.958976	-0.625546
PTPN6	0.531674	Testis	0.958976	0.625453
CGA	0.531778	Testis	0.958976	-0.625295
BRF1	0.53181	Testis	0.958976	-0.625246
RP11-759A24.3	0.531932	Testis	0.958976	-0.625059
GABRB1	0.531971	Testis	0.958976	-0.625
PRRX1	0.531971	Testis	0.958976	0.625
SCAND1	0.531971	Testis	0.958976	-0.625
GPR171	0.531971	Testis	0.958976	0.625
NRG4	0.531971	Testis	0.958976	0.625
ASXL2	0.532135	Testis	0.958976	-0.62475
RP11-305L7.7	0.532295	Testis	0.958976	-0.624506
RP11-7F17.5	0.532379	Testis	0.958976	0.624379
MAPK14	0.532517	Testis	0.958976	-0.624168
RP5-984P4.6	0.532536	Testis	0.958976	-0.624139
ACADVL	0.532553	Testis	0.958976	0.624114
ZNF232	0.532589	Testis	0.958976	-0.62406
RP11-540E16.2	0.532654	Testis	0.958976	0.62396
WDR25	0.532661	Testis	0.958976	-0.623949
HDGFL1	0.532689	Testis	0.958976	-0.623907
HIGD1B	0.532773	Testis	0.958976	0.623779
CTC-543D15.8	0.532884	Testis	0.958976	0.62361
PI4KA	0.532962	Testis	0.958976	-0.623491
GS1-259H13.2	0.533006	Testis	0.958976	-0.623423
ZNF32	0.53301	Testis	0.958976	0.623418
RP11-94H18.1	0.533095	Testis	0.958976	-0.623288
S100P	0.53314	Testis	0.958976	-0.62322
ZNF729	0.533142	Testis	0.958976	0.623217
TMEM159	0.533161	Testis	0.958976	-0.623188
FANCA	0.533271	Testis	0.958976	0.623021
RP11-485M7.3	0.533302	Testis	0.958976	-0.622973
ZC3H7B	0.533317	Testis	0.958976	-0.622951
IGSF21	0.53347	Testis	0.958976	-0.622717
GMEB2	0.533516	Testis	0.958976	0.622648
BMT2	0.533587	Testis	0.958976	-0.62254
CEP19	0.533694	Testis	0.958976	0.622378
RP11-495O10.1	0.533752	Testis	0.958976	0.622288
CHML	0.533918	Testis	0.958976	0.622036
ADAM18	0.533932	Testis	0.958976	-0.622015
RP13-870H17.3	0.533974	Testis	0.958976	-0.621951
TECTA	0.533974	Testis	0.958976	-0.621951
NIT1	0.533986	Testis	0.958976	0.621934
MBL2	0.534014	Testis	0.958976	0.621891
SYBU	0.534191	Testis	0.958976	0.621622
RP11-535M15.1	0.534276	Testis	0.958976	-0.621492
ERI1	0.534318	Testis	0.958976	0.621429
COL1A2	0.534363	Testis	0.958976	-0.621359
SENP1	0.534545	Testis	0.958976	-0.621084
SAMD9L	0.534621	Testis	0.958976	-0.620968
RCE1	0.534656	Testis	0.958976	-0.620915
LINC01551	0.534669	Testis	0.958976	-0.620894
AC010894.3	0.534709	Testis	0.958976	0.620833
RP11-138A9.1	0.534764	Testis	0.958976	-0.620749
IFFO2	0.534804	Testis	0.958976	0.62069
DAP	0.534836	Testis	0.958976	0.62064
HTR2B	0.534938	Testis	0.958976	-0.620486
RP1-90G24.11	0.534969	Testis	0.958976	0.620438
RP11-457M11.7	0.534969	Testis	0.958976	0.620438
PLA2R1	0.534969	Testis	0.958976	-0.620438
RPS6	0.529041	Heart_Left_Ventricle	0.958977	0.629471
CAD	0.529052	Heart_Left_Ventricle	0.958977	-0.629454
EPHA8	0.533601	Brain_Cortex	0.958978	-0.622519
ARMC3	0.533634	Brain_Cortex	0.958978	0.622468
RNASEH1	0.482967	Brain_Anterior_cingulate_cortex_BA24	0.958982	0.701538
EDEM2	0.468981	Uterus	0.958985	-0.724138
FITM2	0.469048	Uterus	0.958985	0.724029
CCDC153	0.469091	Uterus	0.958985	-0.723959
F2RL1	0.528558	Artery_Coronary	0.958986	-0.630208
RHOBTB1	0.528605	Artery_Coronary	0.958986	-0.630137
RP11-6O2.2	0.443641	Nerve_Tibial	0.958988	-0.766059
CCDC154	0.534804	Cells_Cultured_fibroblasts	0.95899	-0.62069
PHGDH	0.534867	Cells_Cultured_fibroblasts	0.95899	-0.620594
FOXK1	0.534922	Cells_Cultured_fibroblasts	0.95899	-0.62051
FBXL3	0.529146	Heart_Left_Ventricle	0.958991	-0.62931
AURKAIP1	0.463151	Stomach	0.958991	0.733668
MYBL2	0.463355	Stomach	0.958991	0.733333
TNK2	0.463355	Stomach	0.958991	0.733333
STEAP3	0.463463	Stomach	0.958991	-0.733156
GSTA3	0.463474	Stomach	0.958991	0.733138
RABGAP1	0.463496	Stomach	0.958991	0.733102
COX6C	0.46373	Stomach	0.958991	0.732719
AHSA2	0.463748	Stomach	0.958991	-0.73269
FAM53A	0.46391	Stomach	0.958991	0.732423
RRP1B	0.463928	Stomach	0.958991	-0.732394
PNPLA1	0.464118	Stomach	0.958991	0.732082
NUDT9	0.464182	Stomach	0.958991	-0.731978
MIR9-3HG	0.464239	Stomach	0.958991	0.731884
CTD-2062F14.3	0.464239	Stomach	0.958991	-0.731884
ACKR4	0.464298	Stomach	0.958991	-0.731788
CCDC90B	0.464349	Stomach	0.958991	-0.731705
CDH24	0.464371	Stomach	0.958991	-0.731669
CYP2J2	0.464505	Stomach	0.958991	-0.731449
KMT5B	0.464532	Stomach	0.958991	0.731405
DNAJC15	0.522334	Adrenal_Gland	0.958995	-0.639752
ANO3	0.522391	Adrenal_Gland	0.958995	0.639665
RNF207	0.522439	Adrenal_Gland	0.958995	-0.63959
SLC7A5	0.522526	Adrenal_Gland	0.958995	-0.639456
COLQ	0.522774	Adrenal_Gland	0.958995	0.639075
BOK	0.522895	Adrenal_Gland	0.958995	0.638889
TDRD3	0.522949	Adrenal_Gland	0.958995	-0.638806
POLR3A	0.52299	Adrenal_Gland	0.958995	0.638743
HSCB	0.52299	Adrenal_Gland	0.958995	-0.638743
RP11-33O4.1	0.523047	Adrenal_Gland	0.958995	0.638655
ZNF837	0.523271	Adrenal_Gland	0.958995	-0.638311
ABCC1	0.523392	Adrenal_Gland	0.958995	-0.638126
PLCB4	0.52345	Adrenal_Gland	0.958995	-0.638037
C5orf63	0.523473	Adrenal_Gland	0.958995	0.638
MIER1	0.523474	Adrenal_Gland	0.958995	-0.638
NOL10	0.523521	Adrenal_Gland	0.958995	0.637927
SNAPC5	0.523674	Adrenal_Gland	0.958995	-0.637692
LINC00862	0.523681	Adrenal_Gland	0.958995	0.637681
SKAP1	0.523806	Adrenal_Gland	0.958995	-0.637489
RWDD3	0.523818	Adrenal_Gland	0.958995	0.637471
NR0B2	0.523851	Adrenal_Gland	0.958995	0.637421
ZBTB25	0.523948	Adrenal_Gland	0.958995	-0.637271
RP11-474P2.6	0.524118	Adrenal_Gland	0.958995	0.637011
LINC00310	0.52426	Adrenal_Gland	0.958995	0.636792
ZNF714	0.524318	Adrenal_Gland	0.958995	0.636704
GGT6	0.524417	Adrenal_Gland	0.958995	0.636551
MXD4	0.524539	Adrenal_Gland	0.958995	0.636364
KBTBD12	0.524539	Adrenal_Gland	0.958995	0.636364
RXFP3	0.524544	Adrenal_Gland	0.958995	-0.636356
CRTAP	0.524747	Adrenal_Gland	0.958995	-0.636045
CNIH1	0.524839	Adrenal_Gland	0.958995	0.635904
KDM2A	0.524999	Adrenal_Gland	0.958995	0.635659
LPGAT1	0.525189	Adrenal_Gland	0.958995	0.635368
PTGR2	0.525224	Adrenal_Gland	0.958995	-0.635313
KCNK5	0.525238	Adrenal_Gland	0.958995	-0.635292
TPO	0.525405	Adrenal_Gland	0.958995	-0.635036
CCT6B	0.525405	Adrenal_Gland	0.958995	0.635036
DLX3	0.52544	Adrenal_Gland	0.958995	0.634982
ARHGAP44	0.525508	Adrenal_Gland	0.958995	0.634877
XRCC1	0.525538	Adrenal_Gland	0.958995	0.634831
FSD2	0.525579	Adrenal_Gland	0.958995	-0.634769
WDYHV1	0.525608	Adrenal_Gland	0.958995	-0.634725
ZFHX3	0.525679	Adrenal_Gland	0.958995	-0.634615
CDK17	0.464695	Stomach	0.958995	-0.731137
TLE2	0.464897	Stomach	0.958995	0.730806
TIMM29	0.46492	Stomach	0.958995	0.730769
NUB1	0.46493	Stomach	0.958995	-0.730753
TNFRSF21	0.465033	Stomach	0.958995	-0.730584
RP11-214O1.2	0.465122	Stomach	0.958995	0.730439
RN7SL832P	0.465137	Stomach	0.958995	0.730414
KIAA1161	0.465184	Stomach	0.958995	-0.730337
ZNF500	0.545027	Artery_Aorta	0.959	-0.605229
SBDS	0.54511	Artery_Aorta	0.959	0.605104
HRH2	0.545328	Artery_Aorta	0.959	0.604776
RP11-20G13.5	0.545526	Artery_Aorta	0.959	-0.604478
EPM2A	0.545546	Artery_Aorta	0.959	0.604448
AHSG	0.545612	Artery_Aorta	0.959	-0.604348
MDH2	0.545633	Artery_Aorta	0.959	-0.604317
DKK2	0.545643	Artery_Aorta	0.959	0.604301
HYKK	0.545646	Artery_Aorta	0.959	0.604298
CREB3	0.528696	Artery_Coronary	0.959	0.629998
RRP8	0.528778	Artery_Coronary	0.959	-0.629873
RP11-222K16.1	0.443736	Nerve_Tibial	0.959	-0.7659
PRELID2	0.443869	Nerve_Tibial	0.959	-0.765677
PRTG	0.443891	Nerve_Tibial	0.959	-0.765639
GNAO1	0.443934	Nerve_Tibial	0.959	-0.765567
MRPS18C	0.511893	Colon_Sigmoid	0.959002	-0.655892
RP11-861E21.1	0.486974	Artery_Tibial	0.959003	0.695129
FLRT1	0.487048	Artery_Tibial	0.959003	-0.695012
VGLL3	0.54156	Small_Intestine_Terminal_Ileum	0.959013	-0.610455
EML4	0.541635	Small_Intestine_Terminal_Ileum	0.959013	0.610343
FZD4	0.541639	Small_Intestine_Terminal_Ileum	0.959013	-0.610337
MPHOSPH8	0.525913	Adrenal_Gland	0.959017	-0.634257
PGAP1	0.525923	Adrenal_Gland	0.959017	0.634241
PQLC3	0.525964	Adrenal_Gland	0.959017	-0.63418
SLC27A3	0.52603	Adrenal_Gland	0.959017	-0.634078
USHBP1	0.444014	Nerve_Tibial	0.959019	-0.765432
MS4A4E	0.468555	Adipose_Visceral_Omentum	0.959022	-0.724832
AIM2	0.43943	Brain_Cerebellar_Hemisphere	0.959022	-0.773156
OGDH	0.47056	Brain_Nucleus_accumbens_basal_ganglia	0.959024	0.721567
CPT1B	0.470608	Brain_Nucleus_accumbens_basal_ganglia	0.959024	0.72149
LRRC39	0.526119	Adrenal_Gland	0.959025	0.633942
RP11-134O21.1	0.565082	Esophagus_Gastroesophageal_Junction	0.959025	0.57531
CTD-2192J16.26	0.448758	Brain_Substantia_nigra	0.959029	0.757487
ARFIP1	0.448838	Brain_Substantia_nigra	0.959029	-0.757353
ZNF626	0.448858	Brain_Substantia_nigra	0.959029	0.75732
CYB561D2	0.448897	Brain_Substantia_nigra	0.959029	-0.757256
UBN2	0.448937	Brain_Substantia_nigra	0.959029	0.757188
DCDC1	0.448964	Brain_Substantia_nigra	0.959029	0.757143
TOR1A	0.448964	Brain_Substantia_nigra	0.959029	-0.757143
AFMID	0.458689	Skin_Not_Sun_Exposed_Suprapubic	0.959038	-0.741007
TAL1	0.458689	Skin_Not_Sun_Exposed_Suprapubic	0.959038	0.741007
SLC52A1	0.458769	Skin_Not_Sun_Exposed_Suprapubic	0.959038	-0.740876
RP11-563J2.2	0.458863	Skin_Not_Sun_Exposed_Suprapubic	0.959038	0.740721
GCC2	0.459165	Skin_Not_Sun_Exposed_Suprapubic	0.959038	-0.740223
ZNF525	0.45922	Skin_Not_Sun_Exposed_Suprapubic	0.959038	0.740132
LINC02185	0.459274	Skin_Not_Sun_Exposed_Suprapubic	0.959038	-0.740043
FYCO1	0.459446	Skin_Not_Sun_Exposed_Suprapubic	0.959038	-0.739759
COL16A1	0.459537	Skin_Not_Sun_Exposed_Suprapubic	0.959038	0.73961
SRD5A3	0.459561	Skin_Not_Sun_Exposed_Suprapubic	0.959038	0.73957
WDR46	0.459606	Skin_Not_Sun_Exposed_Suprapubic	0.959038	-0.739496
ZNF676	0.459642	Skin_Not_Sun_Exposed_Suprapubic	0.959038	-0.739437
MBD6	0.459668	Skin_Not_Sun_Exposed_Suprapubic	0.959038	-0.739394
AIFM2	0.459828	Skin_Not_Sun_Exposed_Suprapubic	0.959038	0.73913
RFT1	0.459828	Skin_Not_Sun_Exposed_Suprapubic	0.959038	-0.73913
NFATC2IP	0.459828	Skin_Not_Sun_Exposed_Suprapubic	0.959038	0.73913
ACAD10	0.459934	Skin_Not_Sun_Exposed_Suprapubic	0.959038	0.738956
CCBE1	0.460036	Skin_Not_Sun_Exposed_Suprapubic	0.959038	-0.738788
FOXE3	0.460173	Skin_Not_Sun_Exposed_Suprapubic	0.959038	0.738562
COA1	0.460317	Skin_Not_Sun_Exposed_Suprapubic	0.959038	0.738325
ZNF75A	0.460359	Skin_Not_Sun_Exposed_Suprapubic	0.959038	-0.738255
CFAP57	0.460403	Skin_Not_Sun_Exposed_Suprapubic	0.959038	-0.738183
RASSF4	0.460694	Skin_Not_Sun_Exposed_Suprapubic	0.959038	-0.737705
PCDH12	0.460908	Skin_Not_Sun_Exposed_Suprapubic	0.959038	0.737352
PDE1B	0.460961	Skin_Not_Sun_Exposed_Suprapubic	0.959038	0.737265
PEPD	0.460985	Skin_Not_Sun_Exposed_Suprapubic	0.959038	0.737226
C19orf60	0.460985	Skin_Not_Sun_Exposed_Suprapubic	0.959038	0.737226
ZNF69	0.461053	Skin_Not_Sun_Exposed_Suprapubic	0.959038	0.737113
RGS11	0.461087	Skin_Not_Sun_Exposed_Suprapubic	0.959038	-0.737058
LRRC45	0.461124	Skin_Not_Sun_Exposed_Suprapubic	0.959038	0.736998
TMEM181	0.461154	Skin_Not_Sun_Exposed_Suprapubic	0.959038	0.736948
FAM153A	0.461206	Skin_Not_Sun_Exposed_Suprapubic	0.959038	0.736862
GGT6	0.461218	Skin_Not_Sun_Exposed_Suprapubic	0.959038	-0.736842
TREM1	0.461227	Skin_Not_Sun_Exposed_Suprapubic	0.959038	0.736827
ITGAM	0.461359	Skin_Not_Sun_Exposed_Suprapubic	0.959038	0.736611
PYGM	0.461361	Skin_Not_Sun_Exposed_Suprapubic	0.959038	-0.736607
RP11-543C4.1	0.461497	Skin_Not_Sun_Exposed_Suprapubic	0.959038	-0.736383
ABHD17A	0.461754	Skin_Not_Sun_Exposed_Suprapubic	0.959038	-0.735962
CCDC80	0.461823	Skin_Not_Sun_Exposed_Suprapubic	0.959038	0.735849
PODXL2	0.461842	Skin_Not_Sun_Exposed_Suprapubic	0.959038	0.735817
FYN	0.461931	Skin_Not_Sun_Exposed_Suprapubic	0.959038	-0.73567
ACTR3C	0.462045	Skin_Not_Sun_Exposed_Suprapubic	0.959038	-0.735484
TMEM173	0.462066	Skin_Not_Sun_Exposed_Suprapubic	0.959038	-0.73545
PPP2R2C	0.46216	Skin_Not_Sun_Exposed_Suprapubic	0.959038	-0.735294
CHI3L1	0.462313	Skin_Not_Sun_Exposed_Suprapubic	0.959038	-0.735044
MB	0.462481	Skin_Not_Sun_Exposed_Suprapubic	0.959038	-0.734767
UCKL1	0.462597	Skin_Not_Sun_Exposed_Suprapubic	0.959038	0.734577
SHPK	0.462819	Skin_Not_Sun_Exposed_Suprapubic	0.959038	0.734213
AK3	0.462913	Skin_Not_Sun_Exposed_Suprapubic	0.959038	0.734058
GPR183	0.46293	Skin_Not_Sun_Exposed_Suprapubic	0.959038	0.734031
ARMC9	0.462934	Skin_Not_Sun_Exposed_Suprapubic	0.959038	-0.734024
DCLRE1B	0.463077	Skin_Not_Sun_Exposed_Suprapubic	0.959038	-0.73379
ITGA3	0.463091	Skin_Not_Sun_Exposed_Suprapubic	0.959038	0.733767
RASSF2	0.463128	Skin_Not_Sun_Exposed_Suprapubic	0.959038	0.733706
DUS3L	0.463211	Skin_Not_Sun_Exposed_Suprapubic	0.959038	0.73357
DNM1	0.463347	Skin_Not_Sun_Exposed_Suprapubic	0.959038	0.733347
ZNF582-AS1	0.463517	Skin_Not_Sun_Exposed_Suprapubic	0.959038	0.733068
SLC39A13	0.463575	Skin_Not_Sun_Exposed_Suprapubic	0.959038	-0.732973
ITM2C	0.463674	Skin_Not_Sun_Exposed_Suprapubic	0.959038	-0.732811
COX6C	0.46373	Skin_Not_Sun_Exposed_Suprapubic	0.959038	0.732719
IGSF21	0.463765	Skin_Not_Sun_Exposed_Suprapubic	0.959038	0.732661
TNFRSF21	0.463786	Skin_Not_Sun_Exposed_Suprapubic	0.959038	-0.732627
SCN1B	0.463924	Skin_Not_Sun_Exposed_Suprapubic	0.959038	0.732401
ETV7	0.464001	Skin_Not_Sun_Exposed_Suprapubic	0.959038	-0.732275
IMMP2L	0.464193	Skin_Not_Sun_Exposed_Suprapubic	0.959038	0.73196
USO1	0.464229	Skin_Not_Sun_Exposed_Suprapubic	0.959038	0.731902
TMEM45B	0.464239	Skin_Not_Sun_Exposed_Suprapubic	0.959038	0.731884
CTD-2062F14.3	0.464239	Skin_Not_Sun_Exposed_Suprapubic	0.959038	-0.731884
KLHL7	0.464289	Skin_Not_Sun_Exposed_Suprapubic	0.959038	-0.731803
CALCOCO2	0.464351	Skin_Not_Sun_Exposed_Suprapubic	0.959038	-0.731702
P4HB	0.464378	Skin_Not_Sun_Exposed_Suprapubic	0.959038	-0.731657
NECAB1	0.464463	Skin_Not_Sun_Exposed_Suprapubic	0.959038	-0.731517
KMT5B	0.464532	Skin_Not_Sun_Exposed_Suprapubic	0.959038	0.731405
RP11-314C16.1	0.464587	Skin_Not_Sun_Exposed_Suprapubic	0.959038	0.731314
KIAA1328	0.464667	Skin_Not_Sun_Exposed_Suprapubic	0.959038	0.731183
CLVS1	0.464708	Skin_Not_Sun_Exposed_Suprapubic	0.959038	-0.731116
RP11-20J15.3	0.464765	Skin_Not_Sun_Exposed_Suprapubic	0.959038	0.731023
PADI1	0.465087	Skin_Not_Sun_Exposed_Suprapubic	0.959038	0.730496
EXTL1	0.465145	Skin_Not_Sun_Exposed_Suprapubic	0.959038	0.730401
TCTEX1D2	0.465229	Skin_Not_Sun_Exposed_Suprapubic	0.959038	0.730263
CISD3	0.465354	Skin_Not_Sun_Exposed_Suprapubic	0.959038	-0.730058
CTBP1	0.465435	Skin_Not_Sun_Exposed_Suprapubic	0.959038	0.729927
CTNNB1	0.465435	Skin_Not_Sun_Exposed_Suprapubic	0.959038	-0.729927
RP11-567M16.6	0.465461	Skin_Not_Sun_Exposed_Suprapubic	0.959038	-0.729884
CD101	0.465482	Skin_Not_Sun_Exposed_Suprapubic	0.959038	-0.72985
CTA-217C2.2	0.465518	Skin_Not_Sun_Exposed_Suprapubic	0.959038	-0.72979
MAGEF1	0.465555	Skin_Not_Sun_Exposed_Suprapubic	0.959038	0.72973
LIAS	0.465584	Skin_Not_Sun_Exposed_Suprapubic	0.959038	-0.729683
TNS2	0.465659	Skin_Not_Sun_Exposed_Suprapubic	0.959038	0.72956
CRIPT	0.465703	Skin_Not_Sun_Exposed_Suprapubic	0.959038	-0.729489
KCTD8	0.465829	Skin_Not_Sun_Exposed_Suprapubic	0.959038	0.729282
ADH4	0.4659	Skin_Not_Sun_Exposed_Suprapubic	0.959038	0.729167
CLCN7	0.465949	Skin_Not_Sun_Exposed_Suprapubic	0.959038	0.729085
SLC35B1	0.46595	Skin_Not_Sun_Exposed_Suprapubic	0.959038	-0.729084
CAND2	0.466003	Skin_Not_Sun_Exposed_Suprapubic	0.959038	-0.728997
NOS1	0.466004	Skin_Not_Sun_Exposed_Suprapubic	0.959038	0.728996
EPRS	0.466116	Skin_Not_Sun_Exposed_Suprapubic	0.959038	-0.728814
SMARCA5	0.466415	Skin_Not_Sun_Exposed_Suprapubic	0.959038	-0.728324
EXT2	0.466418	Skin_Not_Sun_Exposed_Suprapubic	0.959038	-0.72832
ALPK3	0.466481	Skin_Not_Sun_Exposed_Suprapubic	0.959038	0.728216
ZKSCAN2	0.46668	Skin_Not_Sun_Exposed_Suprapubic	0.959038	-0.727891
SIK2	0.466707	Skin_Not_Sun_Exposed_Suprapubic	0.959038	-0.727848
DCAF16	0.466718	Skin_Not_Sun_Exposed_Suprapubic	0.959038	-0.727829
STK3	0.46673	Skin_Not_Sun_Exposed_Suprapubic	0.959038	-0.727811
PRSS45	0.466831	Skin_Not_Sun_Exposed_Suprapubic	0.959038	-0.727645
CLDN16	0.467026	Skin_Not_Sun_Exposed_Suprapubic	0.959038	0.727326
TLCD1	0.467059	Skin_Not_Sun_Exposed_Suprapubic	0.959038	-0.727273
AXIN1	0.467059	Skin_Not_Sun_Exposed_Suprapubic	0.959038	-0.727273
KIAA1671	0.467059	Skin_Not_Sun_Exposed_Suprapubic	0.959038	-0.727273
RASSF3	0.467059	Skin_Not_Sun_Exposed_Suprapubic	0.959038	0.727273
KRT6C	0.467102	Skin_Not_Sun_Exposed_Suprapubic	0.959038	0.727202
TIFAB	0.46714	Skin_Not_Sun_Exposed_Suprapubic	0.959038	-0.727141
DNAJB4	0.467187	Skin_Not_Sun_Exposed_Suprapubic	0.959038	-0.727064
TRAF2	0.467217	Skin_Not_Sun_Exposed_Suprapubic	0.959038	-0.727014
VPS52	0.467304	Skin_Not_Sun_Exposed_Suprapubic	0.959038	0.726872
LINC02030	0.46746	Skin_Not_Sun_Exposed_Suprapubic	0.959038	0.726619
UBXN4	0.467527	Skin_Not_Sun_Exposed_Suprapubic	0.959038	0.726509
UBN2	0.467583	Skin_Not_Sun_Exposed_Suprapubic	0.959038	-0.726416
TPMT	0.467607	Skin_Not_Sun_Exposed_Suprapubic	0.959038	0.726378
MAPK1	0.467635	Skin_Not_Sun_Exposed_Suprapubic	0.959038	0.726333
C14orf132	0.467648	Skin_Not_Sun_Exposed_Suprapubic	0.959038	-0.726311
TIPARP	0.467794	Skin_Not_Sun_Exposed_Suprapubic	0.959038	0.726073
PCDHGB5	0.467927	Skin_Not_Sun_Exposed_Suprapubic	0.959038	-0.725857
PSD4	0.467975	Skin_Not_Sun_Exposed_Suprapubic	0.959038	0.725777
BRCA2	0.468279	Skin_Not_Sun_Exposed_Suprapubic	0.959038	-0.725283
2024-09-08	0.468452	Skin_Not_Sun_Exposed_Suprapubic	0.959038	-0.725
FANCF	0.468452	Skin_Not_Sun_Exposed_Suprapubic	0.959038	-0.725
ALDOC	0.468476	Skin_Not_Sun_Exposed_Suprapubic	0.959038	-0.724961
PIGS	0.468476	Skin_Not_Sun_Exposed_Suprapubic	0.959038	-0.724961
CHMP6	0.468585	Skin_Not_Sun_Exposed_Suprapubic	0.959038	-0.724783
PKHD1	0.468586	Skin_Not_Sun_Exposed_Suprapubic	0.959038	0.724781
MICU2	0.468665	Skin_Not_Sun_Exposed_Suprapubic	0.959038	0.724653
EGR2	0.468753	Skin_Not_Sun_Exposed_Suprapubic	0.959038	-0.72451
MIIP	0.468787	Skin_Not_Sun_Exposed_Suprapubic	0.959038	-0.724453
PDE4C	0.468845	Skin_Not_Sun_Exposed_Suprapubic	0.959038	0.724359
LAMA4	0.468864	Skin_Not_Sun_Exposed_Suprapubic	0.959038	0.724328
SPATC1L	0.468961	Skin_Not_Sun_Exposed_Suprapubic	0.959038	-0.724171
TIMM10	0.469365	Skin_Not_Sun_Exposed_Suprapubic	0.959038	0.723513
ZNF232	0.469435	Skin_Not_Sun_Exposed_Suprapubic	0.959038	-0.723399
RP11-119J18.1	0.469497	Skin_Not_Sun_Exposed_Suprapubic	0.959038	-0.723298
NIPAL2	0.469548	Skin_Not_Sun_Exposed_Suprapubic	0.959038	-0.723214
RP11-418H16.1	0.469591	Skin_Not_Sun_Exposed_Suprapubic	0.959038	0.723145
PDE4A	0.469761	Skin_Not_Sun_Exposed_Suprapubic	0.959038	-0.722868
WISP2	0.469779	Skin_Not_Sun_Exposed_Suprapubic	0.959038	-0.722838
FTCD	0.469802	Skin_Not_Sun_Exposed_Suprapubic	0.959038	-0.722801
PDZD9	0.469834	Skin_Not_Sun_Exposed_Suprapubic	0.959038	0.722749
MRPS18C	0.46986	Skin_Not_Sun_Exposed_Suprapubic	0.959038	0.722707
GAD1	0.469983	Skin_Not_Sun_Exposed_Suprapubic	0.959038	-0.722507
SCN11A	0.469994	Skin_Not_Sun_Exposed_Suprapubic	0.959038	-0.722488
FRA10AC1	0.470001	Skin_Not_Sun_Exposed_Suprapubic	0.959038	0.722477
ACSL3	0.470028	Skin_Not_Sun_Exposed_Suprapubic	0.959038	-0.722433
DCP2	0.470183	Skin_Not_Sun_Exposed_Suprapubic	0.959038	-0.722181
TRIM32	0.47022	Skin_Not_Sun_Exposed_Suprapubic	0.959038	0.72212
CTSO	0.47042	Skin_Not_Sun_Exposed_Suprapubic	0.959038	-0.721796
L3MBTL1	0.470444	Skin_Not_Sun_Exposed_Suprapubic	0.959038	-0.721756
MRPS18B	0.470506	Skin_Not_Sun_Exposed_Suprapubic	0.959038	0.721656
RP5-1159O4.1	0.470556	Skin_Not_Sun_Exposed_Suprapubic	0.959038	-0.721575
ALS2CL	0.470594	Skin_Not_Sun_Exposed_Suprapubic	0.959038	0.721514
PALB2	0.47061	Skin_Not_Sun_Exposed_Suprapubic	0.959038	-0.721487
DOCK7	0.470781	Skin_Not_Sun_Exposed_Suprapubic	0.959038	0.721209
MSH2	0.470859	Skin_Not_Sun_Exposed_Suprapubic	0.959038	-0.721082
H3F3A	0.470884	Skin_Not_Sun_Exposed_Suprapubic	0.959038	-0.721042
PPARG	0.470908	Skin_Not_Sun_Exposed_Suprapubic	0.959038	0.721003
VPS45	0.471069	Skin_Not_Sun_Exposed_Suprapubic	0.959038	-0.720741
ZNF248	0.47128	Skin_Not_Sun_Exposed_Suprapubic	0.959038	0.720399
IFIT3	0.471316	Skin_Not_Sun_Exposed_Suprapubic	0.959038	-0.720339
ZC3H3	0.471346	Skin_Not_Sun_Exposed_Suprapubic	0.959038	0.72029
LCAT	0.471378	Skin_Not_Sun_Exposed_Suprapubic	0.959038	0.720238
CCDC69	0.471462	Skin_Not_Sun_Exposed_Suprapubic	0.959038	-0.720102
TBC1D9B	0.471502	Skin_Not_Sun_Exposed_Suprapubic	0.959038	0.720038
LRRC8A	0.471628	Skin_Not_Sun_Exposed_Suprapubic	0.959038	0.719833
CCDC130	0.47166	Skin_Not_Sun_Exposed_Suprapubic	0.959038	0.71978
ZNF720	0.471997	Skin_Not_Sun_Exposed_Suprapubic	0.959038	0.719233
RAD51AP2	0.472031	Skin_Not_Sun_Exposed_Suprapubic	0.959038	0.719178
RAD23A	0.472031	Skin_Not_Sun_Exposed_Suprapubic	0.959038	0.719178
YBX2	0.472079	Skin_Not_Sun_Exposed_Suprapubic	0.959038	-0.719101
APBB1	0.472119	Skin_Not_Sun_Exposed_Suprapubic	0.959038	0.719036
C20orf27	0.472133	Skin_Not_Sun_Exposed_Suprapubic	0.959038	-0.719012
ZFP28	0.472144	Skin_Not_Sun_Exposed_Suprapubic	0.959038	0.718995
ELMO2	0.472206	Skin_Not_Sun_Exposed_Suprapubic	0.959038	0.718894
PWP2	0.472288	Skin_Not_Sun_Exposed_Suprapubic	0.959038	0.718761
SLC46A3	0.472295	Skin_Not_Sun_Exposed_Suprapubic	0.959038	-0.71875
SLC7A2	0.472303	Skin_Not_Sun_Exposed_Suprapubic	0.959038	-0.718736
LINC00847	0.472368	Skin_Not_Sun_Exposed_Suprapubic	0.959038	-0.718632
LDHAL6B	0.472479	Skin_Not_Sun_Exposed_Suprapubic	0.959038	-0.718452
TSTD2	0.472566	Skin_Not_Sun_Exposed_Suprapubic	0.959038	-0.71831
ST6GALNAC3	0.472566	Skin_Not_Sun_Exposed_Suprapubic	0.959038	0.71831
C15orf61	0.472653	Skin_Not_Sun_Exposed_Suprapubic	0.959038	0.718169
U2AF1L4	0.472666	Skin_Not_Sun_Exposed_Suprapubic	0.959038	-0.718149
RBM12B	0.472683	Skin_Not_Sun_Exposed_Suprapubic	0.959038	0.718121
GS1-259H13.2	0.472695	Skin_Not_Sun_Exposed_Suprapubic	0.959038	-0.718101
UBE2V2	0.472737	Skin_Not_Sun_Exposed_Suprapubic	0.959038	0.718033
APTR	0.469238	Uterus	0.959044	0.723719
C19orf68	0.46943	Uterus	0.959044	-0.723407
RP11-325F22.2	0.469432	Uterus	0.959044	0.723404
SH3RF3-AS1	0.469579	Uterus	0.959044	0.723164
SPPL3	0.469909	Uterus	0.959044	0.722628
ZNF410	0.469987	Uterus	0.959044	0.722501
WDR5B	0.470008	Uterus	0.959044	-0.722465
ACSL3	0.470028	Uterus	0.959044	0.722433
H3F3A	0.470031	Uterus	0.959044	-0.722429
DNAJC15	0.470112	Uterus	0.959044	-0.722297
BOD1L2	0.470187	Uterus	0.959044	0.722174
C11orf68	0.470227	Uterus	0.959044	0.72211
RP11-259O2.1	0.470324	Uterus	0.959044	0.721951
DUSP18	0.470363	Uterus	0.959044	0.721888
C22orf39	0.470546	Uterus	0.959044	-0.721591
RP11-631N16.2	0.470546	Uterus	0.959044	0.721591
PACSIN2	0.470646	Uterus	0.959044	0.721429
MED21	0.470718	Uterus	0.959044	-0.721311
CENPX	0.470876	Uterus	0.959044	0.721055
AC025335.1	0.470952	Uterus	0.959044	-0.72093
ERMARD	0.470979	Uterus	0.959044	0.720887
ZNF18	0.452245	Muscle_Skeletal	0.959044	-0.751678
VAMP2	0.45232	Muscle_Skeletal	0.959044	-0.751553
KIF5A	0.452343	Muscle_Skeletal	0.959044	-0.751515
ATP6V1F	0.452354	Muscle_Skeletal	0.959044	0.751497
PGPEP1	0.452425	Muscle_Skeletal	0.959044	-0.751379
TTC29	0.577208	smultixcan	0.959045	-0.000750745
FFAR4	0.577257	smultixcan	0.959045	1.0602
CDH19	0.577334	smultixcan	0.959045	-0.204317
FAM19A3	0.577353	smultixcan	0.959045	-0.926565
MDN1	0.577355	smultixcan	0.959045	0.595629
WDPCP	0.533751	Brain_Cortex	0.959045	0.62229
CHD1L	0.569467	Kidney_Cortex	0.959046	0.568837
CABP4	0.506445	Brain_Hippocampus	0.959053	0.664384
PRR29-AS1	0.474406	Brain_Caudate_basal_ganglia	0.959056	0.715328
MAST2	0.474466	Brain_Caudate_basal_ganglia	0.959056	0.715232
RP11-469N6.1	0.373245	Vagina	0.959065	-0.890411
COPB2	0.373293	Vagina	0.959065	0.890323
TMEM68	0.373897	Vagina	0.959065	0.889197
FGF11	0.373916	Vagina	0.959065	-0.889163
IRS1	0.374063	Vagina	0.959065	0.888889
RALB	0.374063	Vagina	0.959065	-0.888889
RP11-318C24.2	0.37418	Vagina	0.959065	0.888671
RNF10	0.374303	Vagina	0.959065	-0.888443
XXbac-BPGBPG55C20.3	0.374413	Vagina	0.959065	0.888237
RP5-890E16.5	0.374434	Vagina	0.959065	-0.888199
CLUL1	0.374612	Vagina	0.959065	-0.887868
HSD17B6	0.374646	Vagina	0.959065	-0.887805
PRIM1	0.374646	Vagina	0.959065	0.887805
ARVCF	0.374646	Vagina	0.959065	0.887804
HMCN2	0.374658	Vagina	0.959065	-0.887782
RP11-7F17.3	0.374905	Vagina	0.959065	0.887324
BNC1	0.375076	Vagina	0.959065	0.887006
MROH2A	0.375295	Vagina	0.959065	0.886598
RND2	0.375335	Vagina	0.959065	-0.886525
VAT1	0.375335	Vagina	0.959065	-0.886525
MPP3	0.375495	Vagina	0.959065	-0.886228
KCNC3	0.375592	Vagina	0.959065	0.886047
HSDL2	0.375668	Vagina	0.959065	0.885906
AC006129.1	0.375668	Vagina	0.959065	-0.885906
VGLL3	0.375712	Vagina	0.959065	0.885825
C1QL3	0.375772	Vagina	0.959065	0.885714
LINC02104	0.375968	Vagina	0.959065	-0.88535
SLC1A7	0.375968	Vagina	0.959065	0.88535
TTN	0.376216	Vagina	0.959065	0.88489
SORT1	0.376238	Vagina	0.959065	-0.884848
ACSM3	0.376505	Vagina	0.959065	-0.884354
SNX25	0.376665	Vagina	0.959065	-0.884058
ACO1	0.376736	Vagina	0.959065	-0.883927
PTPMT1	0.376868	Vagina	0.959065	-0.883681
ATF3	0.376917	Vagina	0.959065	-0.88359
CCDC171	0.376918	Vagina	0.959065	-0.88359
TRIM28	0.376948	Vagina	0.959065	-0.883534
LINC01559	0.377122	Vagina	0.959065	0.883212
SLC25A34	0.377214	Vagina	0.959065	0.883041
KCTD17	0.377248	Vagina	0.959065	0.882979
MAK16	0.377262	Vagina	0.959065	-0.882952
RNASEH2A	0.377276	Vagina	0.959065	-0.882927
ANKRD1	0.377351	Vagina	0.959065	0.882788
INVS	0.377586	Vagina	0.959065	0.882353
AC093702.1	0.377586	Vagina	0.959065	-0.882353
GLDC	0.377586	Vagina	0.959065	0.882353
CTD-2521M24.11	0.377789	Vagina	0.959065	0.881978
RP11-74E22.8	0.377794	Vagina	0.959065	0.881967
PRAP1	0.377826	Vagina	0.959065	0.88191
PRKCSH	0.377928	Vagina	0.959065	-0.88172
FAM83B	0.37822	Vagina	0.959065	0.881181
AK4	0.378232	Vagina	0.959065	-0.881159
ZNF546	0.378398	Vagina	0.959065	-0.880852
TBC1D23	0.378429	Vagina	0.959065	-0.880795
CCDC186	0.378574	Vagina	0.959065	-0.880527
RP11-375I20.6	0.378622	Vagina	0.959065	0.880438
PEX1	0.378918	Vagina	0.959065	0.879891
CDCA4	0.378958	Vagina	0.959065	0.879819
CEP112	0.379102	Vagina	0.959065	0.879552
KPNA3	0.379203	Vagina	0.959065	-0.879365
MCHR1	0.37942	Vagina	0.959065	-0.878966
LINC01197	0.379618	Vagina	0.959065	-0.878601
SLURP1	0.379777	Vagina	0.959065	0.878307
ZNF367	0.379884	Vagina	0.959065	-0.878109
PPP1R1A	0.379944	Vagina	0.959065	-0.878
KCNK10	0.380047	Vagina	0.959065	-0.877809
PTGS2	0.380064	Vagina	0.959065	-0.877778
MGST1	0.380126	Vagina	0.959065	0.877663
OSTN	0.380283	Vagina	0.959065	0.877375
PTGFRN	0.380399	Vagina	0.959065	0.877162
EPB41L5	0.380474	Vagina	0.959065	0.877023
ANKS1B	0.380589	Vagina	0.959065	-0.876812
MIS18A	0.380643	Vagina	0.959065	-0.876712
GPC2	0.380679	Vagina	0.959065	0.876646
C3orf33	0.38081	Vagina	0.959065	-0.876405
DLX1	0.38082	Vagina	0.959065	-0.876387
LY6G5B	0.380937	Vagina	0.959065	-0.876171
LZTFL1	0.380945	Vagina	0.959065	-0.876156
RIC8B	0.380983	Vagina	0.959065	-0.876087
RP11-266K4.13	0.380986	Vagina	0.959065	0.876081
MED24	0.381078	Vagina	0.959065	-0.875912
SRSF3	0.381148	Vagina	0.959065	0.875784
C6orf120	0.381178	Vagina	0.959065	0.875728
WDR27	0.381178	Vagina	0.959065	-0.875728
KLHDC7A	0.381196	Vagina	0.959065	-0.875695
LINC01844	0.381552	Vagina	0.959065	-0.87504
ORC5	0.381574	Vagina	0.959065	-0.875
SMYD2	0.381574	Vagina	0.959065	0.875
CYP2S1	0.381643	Vagina	0.959065	0.874873
AOC1	0.381658	Vagina	0.959065	-0.874846
C14orf180	0.381759	Vagina	0.959065	-0.87466
SBSN	0.381871	Vagina	0.959065	0.874453
ZNF675	0.381981	Vagina	0.959065	-0.874251
HSPB2	0.382002	Vagina	0.959065	-0.874214
ATPAF1	0.382026	Vagina	0.959065	-0.874169
C16orf54	0.382063	Vagina	0.959065	-0.874101
SLC12A7	0.382271	Vagina	0.959065	-0.87372
BRMS1L	0.38229	Vagina	0.959065	-0.873684
COL1A2	0.382417	Vagina	0.959065	-0.873452
ZNF175	0.382504	Vagina	0.959065	0.873292
ATP6V0A1	0.382533	Vagina	0.959065	-0.873239
CASP2	0.382555	Vagina	0.959065	-0.873199
FSTL3	0.38259	Vagina	0.959065	-0.873134
COL16A1	0.382768	Vagina	0.959065	0.872807
ARHGAP27	0.382801	Vagina	0.959065	-0.872746
RPL23	0.382812	Vagina	0.959065	-0.872727
CCDC89	0.382909	Vagina	0.959065	-0.872549
ZNF761	0.382932	Vagina	0.959065	-0.872507
AC006946.16	0.382935	Vagina	0.959065	0.872501
UBE2E1	0.383269	Vagina	0.959065	0.871889
P4HB	0.383477	Vagina	0.959065	-0.871508
ACTG1	0.383502	Vagina	0.959065	0.871462
GBP4	0.383664	Vagina	0.959065	-0.871166
MRPL32	0.383843	Vagina	0.959065	0.870837
PSMA2	0.383843	Vagina	0.959065	0.870837
ATAD3A	0.38389	Vagina	0.959065	-0.870751
FAM175A	0.383892	Vagina	0.959065	-0.870748
SFXN4	0.38397	Vagina	0.959065	0.870604
CENPU	0.383979	Vagina	0.959065	0.870588
S100A3	0.384008	Vagina	0.959065	0.870534
VPS51	0.384057	Vagina	0.959065	0.870445
PGLYRP1	0.384098	Vagina	0.959065	-0.87037
FBLN7	0.535043	Cells_Cultured_fibroblasts	0.959067	-0.620326
TTL	0.506541	Brain_Hippocampus	0.959072	0.664234
HINT2	0.531909	Lung	0.959074	-0.625095
RP11-131L12.4	0.531913	Lung	0.959074	0.625089
KLHL42	0.531971	Lung	0.959074	0.625
GPR171	0.531971	Lung	0.959074	-0.625
TAF13	0.512012	Colon_Sigmoid	0.959076	-0.655708
GPR142	0.577422	smultixcan	0.959083	0.218338
CLN3	0.472838	Skin_Not_Sun_Exposed_Suprapubic	0.959093	-0.717868
LRRN2	0.5355	Spleen	0.959095	-0.619632
GOLT1B	0.535515	Spleen	0.959095	0.619609
PKHD1L1	0.52973	Esophagus_Mucosa	0.959099	-0.628419
FOXA3	0.529756	Esophagus_Mucosa	0.959099	0.628378
PRELID1	0.529756	Esophagus_Mucosa	0.959099	0.628378
LTBP2	0.481617	Ovary	0.959102	0.703704
ELN	0.481709	Ovary	0.959102	-0.703557
SAMD9L	0.481926	Ovary	0.959102	-0.703209
WDR11	0.482016	Ovary	0.959102	-0.703063
NLE1	0.482037	Ovary	0.959102	0.70303
RP3-473L9.4	0.482104	Ovary	0.959102	-0.702922
FRAT2	0.482182	Ovary	0.959102	0.702797
KIFC1	0.482241	Ovary	0.959102	0.702703
NCAPG	0.482241	Ovary	0.959102	0.702703
BICDL1	0.521138	Adipose_Subcutaneous	0.959107	-0.641593
NCAPH2	0.521269	Adipose_Subcutaneous	0.959107	-0.64139
ATG2A	0.521283	Adipose_Subcutaneous	0.959107	0.641368
ALLC	0.521506	Adipose_Subcutaneous	0.959107	-0.641026
RP11-419C23.1	0.521506	Adipose_Subcutaneous	0.959107	-0.641026
HPGD	0.521588	Adipose_Subcutaneous	0.959107	-0.6409
PHACTR4	0.521596	Adipose_Subcutaneous	0.959107	-0.640887
MIEF1	0.521623	Adipose_Subcutaneous	0.959107	-0.640845
TRIM56	0.577493	smultixcan	0.959117	-1.20438
RP11-77K12.9	0.577583	smultixcan	0.959117	-0.554745
MPHOSPH10	0.577689	smultixcan	0.959117	-0.62592
RP11-33O4.1	0.577705	smultixcan	0.959117	0.323167
NKD1	0.577719	smultixcan	0.959117	0.227883
PPIP5K2	0.577733	smultixcan	0.959117	-0.73012
ASB1	0.577817	smultixcan	0.959117	-0.542513
PPP2R1A	0.577853	smultixcan	0.959117	0.302825
LINC00543	0.577866	smultixcan	0.959117	0.0718953
MFAP3	0.577903	smultixcan	0.959117	0.966188
ITGA1	0.577938	smultixcan	0.959117	-0.63145
KCNE4	0.577973	smultixcan	0.959117	0.0889782
NCBP2-AS2	0.512144	Colon_Sigmoid	0.959119	-0.655502
MGAT4B	0.512192	Colon_Sigmoid	0.959119	0.655428
RPL5	0.484728	Heart_Atrial_Appendage	0.95912	-0.698718
TMEM176B	0.484761	Heart_Atrial_Appendage	0.95912	-0.698666
FNBP1	0.484173	Brain_Amygdala	0.959136	0.699606
MYH9	0.484219	Brain_Amygdala	0.959136	-0.699532
EEPD1	0.484367	Brain_Amygdala	0.959136	0.699295
RNF13	0.484435	Brain_Amygdala	0.959136	-0.699187
ELMO3	0.48448	Brain_Amygdala	0.959136	0.699115
CA3	0.484534	Brain_Amygdala	0.959136	-0.699029
RPL5	0.484728	Brain_Amygdala	0.959136	-0.698718
CYB561D1	0.484844	Brain_Amygdala	0.959136	-0.698534
RHBDL1	0.484869	Brain_Amygdala	0.959136	-0.698492
STRIP2	0.484881	Brain_Amygdala	0.959136	-0.698473
MCFD2	0.484992	Brain_Amygdala	0.959136	-0.698296
NDUFB9	0.485047	Brain_Amygdala	0.959136	-0.698209
RP11-867G23.3	0.485106	Brain_Amygdala	0.959136	-0.698113
SLC25A21	0.485196	Brain_Amygdala	0.959136	0.69797
GEM	0.485257	Brain_Amygdala	0.959136	0.697872
RP1-151F17.2	0.464596	Breast_Mammary_Tissue	0.959139	0.7313
RFT1	0.464666	Breast_Mammary_Tissue	0.959139	-0.731185
AP4B1	0.464917	Breast_Mammary_Tissue	0.959139	0.730774
NUMB	0.465166	Breast_Mammary_Tissue	0.959139	0.730366
RPH3AL	0.465293	Breast_Mammary_Tissue	0.959139	-0.730159
LINC01659	0.46537	Breast_Mammary_Tissue	0.959139	-0.730033
RBM44	0.465477	Breast_Mammary_Tissue	0.959139	-0.729857
CBX4	0.465555	Breast_Mammary_Tissue	0.959139	-0.72973
TNS2	0.465659	Breast_Mammary_Tissue	0.959139	0.72956
MSH2	0.4659	Breast_Mammary_Tissue	0.959139	-0.729167
RP11-109E12.1	0.466046	Breast_Mammary_Tissue	0.959139	-0.728928
ASRGL1	0.466063	Breast_Mammary_Tissue	0.959139	-0.7289
TMC8	0.466143	Breast_Mammary_Tissue	0.959139	-0.728769
KCNN3	0.466171	Breast_Mammary_Tissue	0.959139	-0.728723
FBP1	0.466211	Breast_Mammary_Tissue	0.959139	0.728659
BID	0.466264	Breast_Mammary_Tissue	0.959139	-0.728571
TPP2	0.466379	Breast_Mammary_Tissue	0.959139	0.728383
SRP14	0.466599	Breast_Mammary_Tissue	0.959139	-0.728024
RP11-321G12.1	0.466632	Breast_Mammary_Tissue	0.959139	-0.727969
SLC22A3	0.46665	Breast_Mammary_Tissue	0.959139	-0.727941
LINC01152	0.466651	Breast_Mammary_Tissue	0.959139	0.727939
TOMM40L	0.46668	Breast_Mammary_Tissue	0.959139	0.727891
PMVK	0.466718	Breast_Mammary_Tissue	0.959139	0.727829
STK3	0.46673	Breast_Mammary_Tissue	0.959139	-0.727811
LINC02005	0.466769	Breast_Mammary_Tissue	0.959139	0.727745
CRYL1	0.466867	Breast_Mammary_Tissue	0.959139	-0.727587
AXIN1	0.467059	Breast_Mammary_Tissue	0.959139	-0.727273
BBS5	0.467059	Breast_Mammary_Tissue	0.959139	-0.727273
TTC12	0.467095	Breast_Mammary_Tissue	0.959139	-0.727214
RUFY1	0.46723	Breast_Mammary_Tissue	0.959139	-0.726993
TCTN3	0.467237	Breast_Mammary_Tissue	0.959139	0.726983
LGALS9	0.467243	Breast_Mammary_Tissue	0.959139	-0.726973
PIGK	0.467272	Breast_Mammary_Tissue	0.959139	-0.726924
2024-09-10	0.467288	Breast_Mammary_Tissue	0.959139	0.726899
ALAS1	0.467304	Breast_Mammary_Tissue	0.959139	-0.726872
RP11-575F12.2	0.467405	Breast_Mammary_Tissue	0.959139	0.726708
LARGE2	0.46743	Breast_Mammary_Tissue	0.959139	0.726667
MICU1	0.46746	Breast_Mammary_Tissue	0.959139	0.726619
FAM32A	0.467584	Breast_Mammary_Tissue	0.959139	0.726415
RP11-1082L8.3	0.467645	Breast_Mammary_Tissue	0.959139	-0.726316
RP1L1	0.467701	Breast_Mammary_Tissue	0.959139	0.726224
C3orf35	0.467722	Breast_Mammary_Tissue	0.959139	-0.72619
ATP6V1D	0.467882	Breast_Mammary_Tissue	0.959139	-0.72593
FKRP	0.467908	Breast_Mammary_Tissue	0.959139	-0.725886
GALNTL6	0.468045	Breast_Mammary_Tissue	0.959139	-0.725664
TIRAP	0.468078	Breast_Mammary_Tissue	0.959139	-0.72561
PPP1R15A	0.468119	Breast_Mammary_Tissue	0.959139	0.725543
YBX2	0.468138	Breast_Mammary_Tissue	0.959139	-0.725512
RIMS3	0.465336	Stomach	0.959141	-0.730088
BBOF1	0.484745	Brain_Cerebellum	0.959144	0.698692
RPS28	0.407263	Pancreas	0.959148	0.828719
SIGLEC12	0.407347	Pancreas	0.959148	-0.828571
AKAP9	0.407347	Pancreas	0.959148	0.828571
NIT1	0.529414	Brain_Spinal_cord_cervical_c-1	0.959151	0.628901
STEAP3	0.529436	Brain_Spinal_cord_cervical_c-1	0.959151	-0.628866
TLX1	0.535155	Testis	0.959152	-0.620156
TXK	0.535258	Testis	0.959152	-0.62
FLJ12825	0.535258	Testis	0.959152	-0.62
SF3A1	0.467953	Whole_Blood	0.959157	0.725814
DHDH	0.468026	Whole_Blood	0.959157	-0.725694
RP11-563N4.1	0.468236	Whole_Blood	0.959157	0.725352
CCL23	0.468273	Whole_Blood	0.959157	0.725292
TCERG1	0.468428	Whole_Blood	0.959157	0.725038
RAB11FIP4	0.468433	Whole_Blood	0.959157	-0.725031
ABI3BP	0.468447	Whole_Blood	0.959157	0.725008
KANK2	0.468674	Whole_Blood	0.959157	-0.724638
BLMH	0.468674	Whole_Blood	0.959157	0.724638
PLXNA4	0.468696	Whole_Blood	0.959157	-0.724602
ZNF292	0.468718	Whole_Blood	0.959157	0.724566
SPOCD1	0.487249	Artery_Tibial	0.959161	0.69469
RCCD1	0.487281	Artery_Tibial	0.959161	0.694639
ERCC1	0.484975	Heart_Atrial_Appendage	0.959163	0.698324
DES	0.485014	Heart_Atrial_Appendage	0.959163	0.698261
RP11-867G23.3	0.485106	Heart_Atrial_Appendage	0.959163	-0.698113
CNIH2	0.485106	Heart_Atrial_Appendage	0.959163	0.698113
ASF1B	0.485186	Heart_Atrial_Appendage	0.959163	-0.697987
LINC02084	0.535343	Testis	0.959164	0.619871
SLC6A4	0.535392	Testis	0.959164	0.619796
FDX1	0.468112	Colon_Transverse	0.959167	-0.725554
LDHC	0.468257	Colon_Transverse	0.959167	-0.725318
APTR	0.468388	Colon_Transverse	0.959167	0.725105
P2RX3	0.468452	Colon_Transverse	0.959167	-0.725
MS4A4E	0.468555	Colon_Transverse	0.959167	-0.724832
MAX	0.468674	Colon_Transverse	0.959167	-0.724638
NFXL1	0.46869	Colon_Transverse	0.959167	0.724612
ZNF292	0.468718	Colon_Transverse	0.959167	0.724566
PLB1	0.468741	Colon_Transverse	0.959167	0.724528
DPYSL4	0.469102	Colon_Transverse	0.959167	-0.723941
CD101	0.469226	Colon_Transverse	0.959167	-0.723738
NDEL1	0.469541	Colon_Transverse	0.959167	-0.723226
SH3RF3-AS1	0.469579	Colon_Transverse	0.959167	0.723164
METAP1D	0.46966	Colon_Transverse	0.959167	-0.723032
BBS2	0.469662	Colon_Transverse	0.959167	-0.723028
RIDA	0.469673	Colon_Transverse	0.959167	0.723012
GBP3	0.469805	Colon_Transverse	0.959167	0.722797
PDZD9	0.469834	Colon_Transverse	0.959167	0.722749
IPO7	0.469916	Colon_Transverse	0.959167	-0.722615
ACSL3	0.470028	Colon_Transverse	0.959167	-0.722433
RHOT1	0.47004	Colon_Transverse	0.959167	0.722414
LEKR1	0.470119	Colon_Transverse	0.959167	0.722285
MRPS21	0.47014	Colon_Transverse	0.959167	0.722251
RP11-83N9.5	0.470163	Colon_Transverse	0.959167	-0.722215
PHF24	0.470256	Colon_Transverse	0.959167	-0.722063
SLC25A30-AS1	0.470321	Colon_Transverse	0.959167	0.721956
RP5-1119A7.14	0.470341	Colon_Transverse	0.959167	0.721925
USP10	0.470371	Colon_Transverse	0.959167	-0.721875
ENDOU	0.470377	Colon_Transverse	0.959167	-0.721866
IFNLR1	0.470389	Colon_Transverse	0.959167	0.721847
MRPS18B	0.470506	Colon_Transverse	0.959167	0.721656
RP11-631N16.4	0.470546	Colon_Transverse	0.959167	-0.721591
RP11-338N10.3	0.470646	Colon_Transverse	0.959167	-0.721429
SLC1A7	0.470646	Colon_Transverse	0.959167	-0.721429
FES	0.470655	Colon_Transverse	0.959167	0.721414
ABCA10	0.470784	Colon_Transverse	0.959167	-0.721204
TAGLN2	0.470825	Colon_Transverse	0.959167	-0.721138
AC025335.1	0.470952	Colon_Transverse	0.959167	-0.72093
TARBP2	0.470982	Colon_Transverse	0.959167	-0.720882
IGFN1	0.471025	Colon_Transverse	0.959167	-0.720812
PNPO	0.487675	Artery_Tibial	0.959174	-0.694011
TRIM21	0.487764	Artery_Tibial	0.959174	-0.69387
RHNO1	0.487838	Artery_Tibial	0.959174	-0.693752
ZZEF1	0.487907	Artery_Tibial	0.959174	0.693642
KCTD21	0.487907	Artery_Tibial	0.959174	0.693642
CDC16	0.487921	Artery_Tibial	0.959174	0.693619
CAPN5	0.487927	Artery_Tibial	0.959174	-0.69361
TLCD1	0.487965	Artery_Tibial	0.959174	0.693548
RP11-266K4.13	0.488039	Artery_Tibial	0.959174	0.693431
FBXO46	0.488055	Artery_Tibial	0.959174	0.693406
ZNF135	0.533903	Brain_Cortex	0.959175	0.622058
NEU3	0.465435	Stomach	0.959176	-0.729927
CHCHD6	0.535184	Cells_Cultured_fibroblasts	0.959178	-0.620112
MTCL1	0.482842	Brain_Frontal_Cortex_BA9	0.959184	-0.701739
FGGY	0.482856	Brain_Frontal_Cortex_BA9	0.959184	0.701716
FOXF2	0.521889	Adipose_Subcutaneous	0.959188	0.640437
ZFYVE1	0.521945	Adipose_Subcutaneous	0.959188	-0.640351
TCN2	0.522021	Adipose_Subcutaneous	0.959188	-0.640234
WFIKKN1	0.522045	Adipose_Subcutaneous	0.959188	-0.640197
COL5A2	0.522167	Adipose_Subcutaneous	0.959188	-0.640009
PRSS36	0.522229	Adipose_Subcutaneous	0.959188	0.639914
POLR3D	0.522261	Adipose_Subcutaneous	0.959188	0.639863
TMC2	0.522275	Adipose_Subcutaneous	0.959188	0.639843
FBXO31	0.454676	Cells_EBV-transformed_lymphocytes	0.959189	0.747642
LTBR	0.454729	Cells_EBV-transformed_lymphocytes	0.959189	-0.747555
SLC39A4	0.541826	Small_Intestine_Terminal_Ileum	0.959198	0.610054
SLC40A1	0.471122	Colon_Transverse	0.959199	-0.720654
IFIT3	0.471316	Colon_Transverse	0.959199	-0.720339
RP11-622C24.2	0.471378	Colon_Transverse	0.959199	-0.72024
BICD2	0.4714	Colon_Transverse	0.959199	0.720203
GLO1	0.47143	Colon_Transverse	0.959199	0.720155
STEAP1B	0.485381	Brain_Amygdala	0.959201	0.697674
USP6	0.479836	Minor_Salivary_Gland	0.959203	-0.706567
RECQL	0.479895	Minor_Salivary_Gland	0.959203	0.706471
MIXL1	0.432565	Thyroid	0.959208	-0.78481
C1orf131	0.432616	Thyroid	0.959208	0.784722
ZNF480	0.532121	Lung	0.959209	0.624772
ZDHHC6	0.468252	Breast_Mammary_Tissue	0.959213	-0.725326
CNIH1	0.546012	Artery_Aorta	0.959215	0.603746
SLC39A8	0.546071	Artery_Aorta	0.959215	-0.603659
CD46	0.546071	Artery_Aorta	0.959215	-0.603659
GNAI1	0.546132	Artery_Aorta	0.959215	0.603566
KRIT1	0.546259	Artery_Aorta	0.959215	-0.603376
TUFM	0.546364	Artery_Aorta	0.959215	0.603217
ACBD7	0.546393	Artery_Aorta	0.959215	0.603175
SLC15A4	0.546433	Artery_Aorta	0.959215	-0.603113
C19orf48	0.546617	Artery_Aorta	0.959215	0.602837
KLLN	0.546639	Artery_Aorta	0.959215	0.602804
IGFBP7	0.546742	Artery_Aorta	0.959215	-0.602649
PTPN2	0.546742	Artery_Aorta	0.959215	-0.602649
POFUT2	0.546779	Artery_Aorta	0.959215	0.602594
LINC01537	0.4493	Brain_Substantia_nigra	0.959217	0.756582
RP11-963H4.3	0.449645	Brain_Substantia_nigra	0.959217	-0.756006
C5orf17	0.449761	Brain_Substantia_nigra	0.959217	-0.755814
PSMG3	0.44984	Brain_Substantia_nigra	0.959217	-0.755682
BCAT2	0.450102	Brain_Substantia_nigra	0.959217	0.755245
BICD2	0.450245	Brain_Substantia_nigra	0.959217	0.755007
RAB36	0.450269	Brain_Substantia_nigra	0.959217	-0.754967
BMP8A	0.450339	Brain_Substantia_nigra	0.959217	-0.75485
FAM71F2	0.450358	Brain_Substantia_nigra	0.959217	-0.754818
SLC9A3R1	0.450661	Brain_Substantia_nigra	0.959217	-0.754314
LIG1	0.450966	Brain_Substantia_nigra	0.959217	-0.753805
RP11-309L24.4	0.451069	Brain_Substantia_nigra	0.959217	-0.753634
GALR1	0.451076	Brain_Substantia_nigra	0.959217	-0.753623
ZDHHC7	0.451152	Brain_Substantia_nigra	0.959217	0.753496
ZNF34	0.451209	Brain_Substantia_nigra	0.959217	-0.753401
SEC14L6	0.45125	Brain_Substantia_nigra	0.959217	0.753333
OSCP1	0.451302	Brain_Substantia_nigra	0.959217	0.753247
SALL1	0.451351	Brain_Substantia_nigra	0.959217	0.753165
COG8	0.451367	Brain_Substantia_nigra	0.959217	-0.753138
EXOSC9	0.451434	Brain_Substantia_nigra	0.959217	-0.753027
MRPL10	0.451594	Brain_Substantia_nigra	0.959217	-0.752761
RP5-1159O4.2	0.451627	Brain_Substantia_nigra	0.959217	0.752706
TPSD1	0.452059	Brain_Substantia_nigra	0.959217	0.751987
IGSF21	0.452152	Brain_Substantia_nigra	0.959217	0.751831
THAP5	0.452217	Brain_Substantia_nigra	0.959217	-0.751724
PGAM1	0.452276	Brain_Substantia_nigra	0.959217	0.751627
PRR36	0.452284	Brain_Substantia_nigra	0.959217	0.751613
VAMP2	0.45232	Brain_Substantia_nigra	0.959217	-0.751553
ATP6V1F	0.452354	Brain_Substantia_nigra	0.959217	0.751497
POU4F1	0.45264	Brain_Substantia_nigra	0.959217	0.75102
CTD-2538C1.2	0.452939	Brain_Substantia_nigra	0.959217	-0.750525
PRSS45	0.45296	Brain_Substantia_nigra	0.959217	-0.75049
CD164	0.453132	Brain_Substantia_nigra	0.959217	-0.750204
KLHL10	0.453255	Brain_Substantia_nigra	0.959217	-0.75
POP5	0.453255	Brain_Substantia_nigra	0.959217	-0.75
DDX59	0.453255	Brain_Substantia_nigra	0.959217	0.75
GNB4	0.453255	Brain_Substantia_nigra	0.959217	0.75
PRR18	0.453568	Brain_Substantia_nigra	0.959217	-0.749479
RREB1	0.45365	Brain_Substantia_nigra	0.959217	-0.749344
BLMH	0.453733	Brain_Substantia_nigra	0.959217	-0.749206
CD8B	0.453818	Brain_Substantia_nigra	0.959217	0.749066
BTBD9	0.453855	Brain_Substantia_nigra	0.959217	0.749004
LIN9	0.453955	Brain_Substantia_nigra	0.959217	0.748837
CHCHD6	0.454177	Brain_Substantia_nigra	0.959217	-0.74847
NISCH	0.454339	Brain_Substantia_nigra	0.959217	-0.748201
WARS	0.454382	Brain_Substantia_nigra	0.959217	-0.74813
TEN1	0.454401	Brain_Substantia_nigra	0.959217	-0.748099
AGAP3	0.454781	Brain_Substantia_nigra	0.959217	-0.747467
ADH5	0.454798	Brain_Substantia_nigra	0.959217	0.74744
SIDT1	0.454936	Brain_Substantia_nigra	0.959217	0.747212
CMTR2	0.45532	Brain_Substantia_nigra	0.959217	-0.746575
GCH1	0.45542	Brain_Substantia_nigra	0.959217	-0.746409
SEC23B	0.455441	Brain_Substantia_nigra	0.959217	0.746375
PEX1	0.455599	Brain_Substantia_nigra	0.959217	-0.746114
IL18R1	0.455653	Brain_Substantia_nigra	0.959217	-0.746024
EIF4B	0.455708	Brain_Substantia_nigra	0.959217	0.745934
CTC-523E23.11	0.455938	Brain_Substantia_nigra	0.959217	0.745552
MBD6	0.455997	Brain_Substantia_nigra	0.959217	-0.745455
IFT57	0.456055	Brain_Substantia_nigra	0.959217	0.745358
CHMP1A	0.456101	Brain_Substantia_nigra	0.959217	0.745283
FAM214A	0.456137	Brain_Substantia_nigra	0.959217	-0.745223
OLFML2A	0.456212	Brain_Substantia_nigra	0.959217	-0.745098
RP11-290F5.2	0.456235	Brain_Substantia_nigra	0.959217	-0.745061
MMACHC	0.456376	Brain_Substantia_nigra	0.959217	0.744828
C19orf84	0.45643	Brain_Substantia_nigra	0.959217	-0.744738
C1orf228	0.456466	Brain_Substantia_nigra	0.959217	-0.744678
PUSL1	0.456668	Brain_Substantia_nigra	0.959217	-0.744344
DIAPH3	0.456751	Brain_Substantia_nigra	0.959217	0.744207
USP42	0.456877	Brain_Substantia_nigra	0.959217	-0.743999
SMAGP	0.456947	Brain_Substantia_nigra	0.959217	0.743884
PI4K2A	0.456978	Brain_Substantia_nigra	0.959217	-0.743833
RP11-134O21.1	0.457081	Brain_Substantia_nigra	0.959217	0.743662
PARP9	0.457192	Brain_Substantia_nigra	0.959217	-0.743478
TMCO6	0.457227	Brain_Substantia_nigra	0.959217	0.743421
SLC7A1	0.457227	Brain_Substantia_nigra	0.959217	-0.743421
FHOD1	0.457313	Brain_Substantia_nigra	0.959217	-0.743278
SPATA5L1	0.457334	Brain_Substantia_nigra	0.959217	-0.743243
GATM	0.457334	Brain_Substantia_nigra	0.959217	0.743243
LINC01977	0.457366	Brain_Substantia_nigra	0.959217	-0.743191
FBXO24	0.457631	Brain_Substantia_nigra	0.959217	0.742754
PPP1R17	0.457669	Brain_Substantia_nigra	0.959217	0.74269
WDR33	0.457849	Brain_Substantia_nigra	0.959217	-0.742393
SDE2	0.457953	Brain_Substantia_nigra	0.959217	-0.742222
KCTD11	0.457987	Brain_Substantia_nigra	0.959217	-0.742165
MYRIP	0.458038	Brain_Substantia_nigra	0.959217	0.742081
REEP5	0.458106	Brain_Substantia_nigra	0.959217	-0.741969
IQCD	0.458126	Brain_Substantia_nigra	0.959217	-0.741935
CA11	0.458126	Brain_Substantia_nigra	0.959217	-0.741935
NDUFA6	0.458146	Brain_Substantia_nigra	0.959217	-0.741904
GJA1	0.458196	Brain_Substantia_nigra	0.959217	0.74182
TIPRL	0.458333	Brain_Substantia_nigra	0.959217	-0.741595
AVEN	0.458339	Brain_Substantia_nigra	0.959217	-0.741585
LUM	0.458488	Brain_Substantia_nigra	0.959217	-0.74134
CFH	0.458586	Brain_Substantia_nigra	0.959217	0.741176
TAL1	0.458689	Brain_Substantia_nigra	0.959217	0.741007
GTF3C4	0.458715	Brain_Substantia_nigra	0.959217	0.740964
ZNF24	0.458851	Brain_Substantia_nigra	0.959217	0.740741
SELENOK	0.45887	Brain_Substantia_nigra	0.959217	-0.74071
FXYD5	0.459095	Brain_Substantia_nigra	0.959217	-0.740338
APMAP	0.459454	Brain_Substantia_nigra	0.959217	-0.739746
BCL7B	0.459466	Brain_Substantia_nigra	0.959217	-0.739726
IARS	0.459484	Brain_Substantia_nigra	0.959217	0.739696
KNOP1	0.459553	Brain_Substantia_nigra	0.959217	-0.739583
TMEM50A	0.459741	Brain_Substantia_nigra	0.959217	0.739274
BNIP2	0.459872	Brain_Substantia_nigra	0.959217	0.739058
PHF20	0.459958	Brain_Substantia_nigra	0.959217	-0.738916
CENPP	0.459994	Brain_Substantia_nigra	0.959217	0.738856
FOXE3	0.460173	Brain_Substantia_nigra	0.959217	0.738562
PCDHGA7	0.460256	Brain_Substantia_nigra	0.959217	0.738426
GPR1	0.460442	Brain_Substantia_nigra	0.959217	-0.738119
SNUPN	0.460486	Brain_Substantia_nigra	0.959217	0.738047
NUTM2A	0.46052	Brain_Substantia_nigra	0.959217	0.737991
ZFYVE1	0.460559	Brain_Substantia_nigra	0.959217	-0.737926
CCDC90B	0.460608	Brain_Substantia_nigra	0.959217	-0.737845
ZNF470	0.460617	Brain_Substantia_nigra	0.959217	-0.737832
U2AF1L4	0.460752	Brain_Substantia_nigra	0.959217	0.737609
PPIL6	0.460764	Brain_Substantia_nigra	0.959217	0.737589
RP11-231C18.2	0.460985	Brain_Substantia_nigra	0.959217	0.737226
MSH4	0.461218	Brain_Substantia_nigra	0.959217	-0.736842
TREM1	0.461227	Brain_Substantia_nigra	0.959217	0.736827
PYGM	0.461361	Brain_Substantia_nigra	0.959217	0.736607
NHLH2	0.461368	Brain_Substantia_nigra	0.959217	0.736597
CTD-3035D6.2	0.461427	Brain_Substantia_nigra	0.959217	0.736499
MAP2K3	0.461475	Brain_Substantia_nigra	0.959217	-0.736421
RP11-543C4.1	0.461497	Brain_Substantia_nigra	0.959217	-0.736383
LINC00922	0.461537	Brain_Substantia_nigra	0.959217	0.736318
TRAP1	0.461544	Brain_Substantia_nigra	0.959217	-0.736307
LRG1	0.461693	Brain_Substantia_nigra	0.959217	-0.736061
ZNF322	0.461768	Brain_Substantia_nigra	0.959217	0.735939
GRM8	0.461787	Brain_Substantia_nigra	0.959217	0.735907
BCKDHA	0.4619	Brain_Substantia_nigra	0.959217	0.735721
RP11-567M16.6	0.461938	Brain_Substantia_nigra	0.959217	-0.735659
SRD5A3	0.46194	Brain_Substantia_nigra	0.959217	0.735656
CLEC4D	0.462032	Brain_Substantia_nigra	0.959217	-0.735504
RNF144B	0.462044	Brain_Substantia_nigra	0.959217	-0.735485
P2RY11	0.462228	Brain_Substantia_nigra	0.959217	-0.735183
DNAJB12	0.462246	Brain_Substantia_nigra	0.959217	0.735154
LINC00606	0.462264	Brain_Substantia_nigra	0.959217	0.735125
PRSS56	0.462574	Brain_Substantia_nigra	0.959217	0.734615
B4GALT3	0.462616	Brain_Substantia_nigra	0.959217	0.734545
STAMBP	0.462674	Brain_Substantia_nigra	0.959217	0.734451
UBQLNL	0.462776	Brain_Substantia_nigra	0.959217	-0.734284
ANXA6	0.462787	Brain_Substantia_nigra	0.959217	0.734266
CLDN23	0.462787	Brain_Substantia_nigra	0.959217	0.734266
LINC00954	0.462854	Brain_Substantia_nigra	0.959217	-0.734155
C10orf35	0.462865	Brain_Substantia_nigra	0.959217	0.734138
PPM1F	0.462871	Brain_Substantia_nigra	0.959217	0.734127
ZNF354C	0.462909	Brain_Substantia_nigra	0.959217	-0.734065
AC005618.6	0.462923	Brain_Substantia_nigra	0.959217	-0.734043
LDB1	0.463091	Brain_Substantia_nigra	0.959217	0.733766
ATAD2B	0.463355	Brain_Substantia_nigra	0.959217	0.733333
TNK2	0.463355	Brain_Substantia_nigra	0.959217	0.733333
RP11-886D15.1	0.463355	Brain_Substantia_nigra	0.959217	0.733333
UBXN2A	0.463355	Brain_Substantia_nigra	0.959217	-0.733333
ZNF770	0.60416	Esophagus_Muscularis	0.959218	-0.518427
RASAL2-AS1	0.482416	Ovary	0.959225	0.702421
RIMKLA	0.482471	Ovary	0.959225	0.702334
TDRD10	0.546733	Pituitary	0.959225	-0.602663
KCNQ3	0.407575	Pancreas	0.959227	-0.828169
ERP29	0.407811	Pancreas	0.959227	0.827751
TMEM116	0.407811	Pancreas	0.959227	-0.827751
PPP3CC	0.40788	Pancreas	0.959227	0.82763
FAM98C	0.407905	Pancreas	0.959227	0.827586
PSMC2	0.407905	Pancreas	0.959227	0.827586
CEBPZ	0.407971	Pancreas	0.959227	-0.827469
GLIPR1	0.408045	Pancreas	0.959227	-0.827338
RP11-83B20.1	0.565291	Esophagus_Gastroesophageal_Junction	0.959227	-0.575
CCNH	0.56536	Esophagus_Gastroesophageal_Junction	0.959227	-0.574899
GSG1L	0.578147	smultixcan	0.95923	-0.0385203
LINC00911	0.578174	smultixcan	0.95923	0.556054
C2orf16	0.578206	smultixcan	0.95923	-0.156769
FBXW5	0.578219	smultixcan	0.95923	0
RP11-326C3.12	0.432729	Thyroid	0.959231	0.78453
ATG3	0.432893	Thyroid	0.959231	0.784251
CTDSPL	0.432939	Thyroid	0.959231	-0.784173
RP11-214O1.2	0.433152	Thyroid	0.959231	0.78381
ABCD4	0.433167	Thyroid	0.959231	-0.783784
PCAT14	0.433451	Thyroid	0.959231	0.783301
TROAP	0.433489	Thyroid	0.959231	-0.783236
SNU13	0.4335	Thyroid	0.959231	0.783217
C15orf40	0.433531	Thyroid	0.959231	-0.783164
FRRS1	0.433626	Thyroid	0.959231	0.783002
TSR3	0.433628	Thyroid	0.959231	-0.782998
RP11-274B21.9	0.433689	Thyroid	0.959231	-0.782895
BORCS8	0.43373	Thyroid	0.959231	0.782825
GPBP1L1	0.433737	Thyroid	0.959231	0.782812
C10orf82	0.433775	Thyroid	0.959231	0.782748
MUSK	0.433857	Thyroid	0.959231	0.782609
LEO1	0.433857	Thyroid	0.959231	0.782609
LINC01600	0.485315	Heart_Atrial_Appendage	0.959236	-0.69778
RAD54B	0.485384	Heart_Atrial_Appendage	0.959236	-0.697669
NCBP2-AS2	0.541937	Small_Intestine_Terminal_Ileum	0.959241	-0.609886
GPHA2	0.542023	Small_Intestine_Terminal_Ileum	0.959241	0.609756
ACO2	0.542145	Small_Intestine_Terminal_Ileum	0.959241	-0.609572
KLHL25	0.542195	Small_Intestine_Terminal_Ileum	0.959241	-0.609497
RPS6	0.54233	Small_Intestine_Terminal_Ileum	0.959241	0.609293
TEKT3	0.542344	Small_Intestine_Terminal_Ileum	0.959241	0.609272
RNASEH1	0.482967	Brain_Frontal_Cortex_BA9	0.959242	0.701538
KB-1440D3.14	0.529732	Brain_Spinal_cord_cervical_c-1	0.959245	0.628415
FOXA3	0.529756	Brain_Spinal_cord_cervical_c-1	0.959245	0.628378
PRELID1	0.529756	Brain_Spinal_cord_cervical_c-1	0.959245	0.628378
CCP110	0.604254	Esophagus_Muscularis	0.959246	0.518293
CNTROB	0.471169	Uterus	0.959251	0.720578
RALB	0.408139	Pancreas	0.959251	-0.827173
C2CD4A	0.48817	Artery_Tibial	0.959251	-0.693222
IFIT3	0.468854	Whole_Blood	0.959253	0.724345
AGAP6	0.526381	Adrenal_Gland	0.959255	0.63354
TBL3	0.526438	Adrenal_Gland	0.959255	0.633452
HR	0.526499	Adrenal_Gland	0.959255	0.63336
ZNF653	0.473051	Skin_Not_Sun_Exposed_Suprapubic	0.959255	0.717524
C19orf12	0.473099	Skin_Not_Sun_Exposed_Suprapubic	0.959255	0.717445
ST8SIA1	0.473183	Skin_Not_Sun_Exposed_Suprapubic	0.959255	-0.71731
CES1	0.473217	Skin_Not_Sun_Exposed_Suprapubic	0.959255	-0.717255
GATM	0.465555	Stomach	0.959257	0.72973
FGD6	0.532453	Lung	0.959261	0.624265
CDHR3	0.532489	Lung	0.959261	0.624212
ITGA9	0.532494	Lung	0.959261	-0.624204
CDAN1	0.532494	Lung	0.959261	0.624204
ACADVL	0.532553	Lung	0.959261	0.624114
GNRH2	0.532683	Lung	0.959261	0.623916
2024-09-11	0.532942	Lung	0.959261	-0.623522
ENOSF1	0.533037	Lung	0.959261	0.623377
SAP30BP	0.533037	Lung	0.959261	-0.623377
ARMC3	0.533634	Lung	0.959261	-0.622468
RP1-111B22.3	0.533884	Lung	0.959261	-0.622088
NIT1	0.533986	Lung	0.959261	0.621934
ATP5H	0.534014	Lung	0.959261	0.621891
ZNF468	0.534069	Lung	0.959261	0.621806
KDM3B	0.534159	Lung	0.959261	-0.62167
TRMO	0.534324	Lung	0.959261	-0.621419
AMDHD1	0.534348	Lung	0.959261	-0.621383
PLLP	0.534362	Lung	0.959261	-0.621361
SSBP4	0.534401	Lung	0.959261	-0.621302
RP11-514D23.3	0.534437	Lung	0.959261	-0.621247
MLPH	0.534599	Lung	0.959261	0.621001
RPS13	0.534607	Lung	0.959261	-0.620989
RCE1	0.534656	Lung	0.959261	-0.620915
AC010894.3	0.534709	Lung	0.959261	0.620833
TLR3	0.534714	Lung	0.959261	0.620827
IFFO2	0.534804	Lung	0.959261	0.62069
AK9	0.535059	Lung	0.959261	-0.620302
ASPG	0.535123	Lung	0.959261	0.620205
PROS1	0.535131	Lung	0.959261	-0.620192
PAN2	0.535172	Lung	0.959261	-0.62013
POPDC2	0.53518	Lung	0.959261	0.620118
EIF5A	0.535429	Lung	0.959261	0.61974
TDRD10	0.535462	Lung	0.959261	-0.619689
DYNLRB2	0.5355	Lung	0.959261	-0.619632
ITPR3	0.535592	Lung	0.959261	0.619492
TCTN3	0.53562	Lung	0.959261	0.61945
IRGQ	0.535633	Lung	0.959261	0.61943
LINC01139	0.535688	Lung	0.959261	-0.619346
OASL	0.535766	Lung	0.959261	0.619229
PRPF6	0.535855	Lung	0.959261	0.619094
SYT5	0.535961	Lung	0.959261	-0.618933
ITGA7	0.535986	Lung	0.959261	-0.618895
CD72	0.536005	Lung	0.959261	-0.618865
SLC40A1	0.536081	Lung	0.959261	0.61875
FANCL	0.536161	Lung	0.959261	-0.618628
TMC2	0.536204	Lung	0.959261	0.618564
GBF1	0.536223	Lung	0.959261	0.618535
CDC42BPG	0.536237	Lung	0.959261	-0.618513
EVL	0.536364	Lung	0.959261	-0.618321
HMGCLL1	0.536513	Lung	0.959261	0.618094
NIPAL4	0.536539	Lung	0.959261	-0.618056
DAO	0.536539	Lung	0.959261	0.618056
NEIL2	0.536635	Lung	0.959261	-0.617909
PDF	0.536637	Lung	0.959261	0.617906
RP6-91H8.3	0.536685	Lung	0.959261	-0.617834
IL27RA	0.536685	Lung	0.959261	0.617834
DBI	0.536685	Lung	0.959261	0.617834
TRH	0.536733	Lung	0.959261	0.617761
SRRD	0.536808	Lung	0.959261	-0.617647
NEU4	0.536902	Lung	0.959261	0.617504
CYTIP	0.536938	Lung	0.959261	0.61745
IFRD1	0.536996	Lung	0.959261	-0.617362
SLC8A3	0.537006	Lung	0.959261	-0.617347
URB1-AS1	0.537019	Lung	0.959261	0.617328
TNFAIP1	0.537157	Lung	0.959261	0.617117
ARHGAP9	0.537221	Lung	0.959261	0.617021
GRPEL1	0.537277	Lung	0.959261	0.616935
NATD1	0.537312	Lung	0.959261	-0.616883
FAM213B	0.537312	Lung	0.959261	-0.616883
AC073133.1	0.529899	Brain_Spinal_cord_cervical_c-1	0.959262	0.62816
GTF3C6	0.529972	Brain_Spinal_cord_cervical_c-1	0.959262	0.628049
CCDC90B	0.530206	Brain_Spinal_cord_cervical_c-1	0.959262	-0.627692
CNIH1	0.530298	Brain_Spinal_cord_cervical_c-1	0.959262	0.627551
UQCRH	0.530364	Brain_Spinal_cord_cervical_c-1	0.959262	0.627451
CERNA1	0.530364	Brain_Spinal_cord_cervical_c-1	0.959262	0.627451
PCDHB7	0.530456	Brain_Spinal_cord_cervical_c-1	0.959262	0.62731
SPATA9	0.53048	Brain_Spinal_cord_cervical_c-1	0.959262	0.627273
ZNF860	0.526613	Adrenal_Gland	0.959263	-0.633186
UG0898H09	0.526673	Adrenal_Gland	0.959263	-0.633094
DSTYK	0.468955	Whole_Blood	0.959264	-0.72418
CCDC153	0.469091	Whole_Blood	0.959264	-0.723959
CYP4F3	0.469145	Whole_Blood	0.959264	0.723871
SPATA2L	0.469214	Whole_Blood	0.959264	0.723759
LINC00426	0.512513	Colon_Sigmoid	0.959265	-0.65493
ZNF701	0.512738	Colon_Sigmoid	0.959265	0.65458
CHN2	0.512825	Colon_Sigmoid	0.959265	-0.654446
RP4-563E14.1	0.512867	Colon_Sigmoid	0.959265	-0.65438
BMT2	0.512905	Colon_Sigmoid	0.959265	0.654321
USP16	0.512935	Colon_Sigmoid	0.959265	-0.654275
GTF3C2	0.513211	Colon_Sigmoid	0.959265	-0.653846
RP11-775C24.3	0.513211	Colon_Sigmoid	0.959265	-0.653846
DSCAML1	0.513233	Colon_Sigmoid	0.959265	0.653812
CEACAM6	0.513262	Colon_Sigmoid	0.959265	-0.653767
ZSCAN23	0.513427	Colon_Sigmoid	0.959265	-0.653512
BRAF	0.513503	Colon_Sigmoid	0.959265	0.653394
ANGPTL5	0.513672	Colon_Sigmoid	0.959265	0.65313
MUC4	0.513893	Colon_Sigmoid	0.959265	0.652788
FAM222A	0.513976	Colon_Sigmoid	0.959265	-0.652659
RP11-255C15.3	0.51409	Colon_Sigmoid	0.959265	0.652482
CSNK1G1	0.514097	Colon_Sigmoid	0.959265	0.652472
UNC13D	0.514253	Colon_Sigmoid	0.959265	-0.65223
ERP44	0.514289	Colon_Sigmoid	0.959265	-0.652174
OTUD6B	0.514289	Colon_Sigmoid	0.959265	-0.652174
ZNF557	0.514331	Colon_Sigmoid	0.959265	-0.652108
CHCHD6	0.514773	Colon_Sigmoid	0.959265	-0.651424
ELMSAN1	0.514843	Colon_Sigmoid	0.959265	-0.651316
SMIM24	0.514941	Colon_Sigmoid	0.959265	0.651163
RP4-644L1.2	0.514958	Colon_Sigmoid	0.959265	0.651137
CERS3	0.514959	Colon_Sigmoid	0.959265	0.651136
RPRD1B	0.51502	Colon_Sigmoid	0.959265	-0.651042
SLC16A11	0.515138	Colon_Sigmoid	0.959265	0.650859
TRMT1	0.515182	Colon_Sigmoid	0.959265	-0.650791
NACC1	0.515182	Colon_Sigmoid	0.959265	0.650791
RABEPK	0.515375	Colon_Sigmoid	0.959265	-0.650491
RP11-276H19.2	0.51546	Colon_Sigmoid	0.959265	0.65036
GHITM	0.515611	Colon_Sigmoid	0.959265	0.650126
SLC2A1-AS1	0.515811	Colon_Sigmoid	0.959265	-0.649816
ZNF829	0.515928	Colon_Sigmoid	0.959265	0.649635
RNF25	0.515953	Colon_Sigmoid	0.959265	0.649596
DCDC2C	0.515981	Colon_Sigmoid	0.959265	-0.649552
LINC00865	0.516026	Colon_Sigmoid	0.959265	-0.649484
LINC01287	0.516112	Colon_Sigmoid	0.959265	0.649351
TSSC1	0.516112	Colon_Sigmoid	0.959265	-0.649351
MRC2	0.516143	Colon_Sigmoid	0.959265	-0.649303
GSTO2	0.51616	Colon_Sigmoid	0.959265	-0.649275
SERPINA1	0.516174	Colon_Sigmoid	0.959265	-0.649254
AC144652.1	0.51638	Colon_Sigmoid	0.959265	0.648936
HIPK1	0.516399	Colon_Sigmoid	0.959265	-0.648906
BCDIN3D	0.516432	Colon_Sigmoid	0.959265	-0.648855
RARRES3	0.516461	Colon_Sigmoid	0.959265	-0.64881
TTLL12	0.51657	Colon_Sigmoid	0.959265	-0.648642
SLC44A2	0.516597	Colon_Sigmoid	0.959265	-0.648599
LYPD6B	0.516731	Colon_Sigmoid	0.959265	0.648393
ST8SIA1	0.516829	Colon_Sigmoid	0.959265	-0.648241
COMMD4	0.517001	Colon_Sigmoid	0.959265	0.647975
RBCK1	0.517011	Colon_Sigmoid	0.959265	-0.647959
PPP2CB	0.517046	Colon_Sigmoid	0.959265	-0.647906
ZNF577	0.517161	Colon_Sigmoid	0.959265	0.647727
GS1-259H13.2	0.517199	Colon_Sigmoid	0.959265	-0.647668
SAMD13	0.517493	Colon_Sigmoid	0.959265	-0.647215
TIGD1	0.517594	Colon_Sigmoid	0.959265	-0.647059
RAD9A	0.517764	Colon_Sigmoid	0.959265	-0.646796
RP11-557N21.1	0.517801	Colon_Sigmoid	0.959265	0.646739
GOLGB1	0.517822	Colon_Sigmoid	0.959265	-0.646707
TIMMDC1	0.517839	Colon_Sigmoid	0.959265	0.646681
RP5-1125A11.7	0.51788	Colon_Sigmoid	0.959265	-0.646617
STOX2	0.518165	Colon_Sigmoid	0.959265	0.646177
DLX1	0.518268	Colon_Sigmoid	0.959265	0.646018
MAP1B	0.518413	Colon_Sigmoid	0.959265	0.645794
PDCD2L	0.518756	Colon_Sigmoid	0.959265	-0.645265
ZNF775	0.518823	Colon_Sigmoid	0.959265	0.645161
ZSCAN25	0.518898	Colon_Sigmoid	0.959265	0.645045
CXCR6	0.518974	Colon_Sigmoid	0.959265	0.644928
PLEKHH1	0.518988	Colon_Sigmoid	0.959265	-0.644906
IER3IP1	0.519069	Colon_Sigmoid	0.959265	-0.644782
OPN3	0.519098	Colon_Sigmoid	0.959265	-0.644737
FHDC1	0.519113	Colon_Sigmoid	0.959265	-0.644714
NQO1	0.519168	Colon_Sigmoid	0.959265	0.644628
CTDSPL2	0.519287	Colon_Sigmoid	0.959265	0.644444
MAP1LC3B	0.519337	Colon_Sigmoid	0.959265	-0.644368
SYK	0.519348	Colon_Sigmoid	0.959265	0.644351
PPAT	0.519446	Colon_Sigmoid	0.959265	-0.644199
TRAF1	0.519604	Colon_Sigmoid	0.959265	0.643956
VAMP3	0.519738	Colon_Sigmoid	0.959265	0.64375
CERCAM	0.519738	Colon_Sigmoid	0.959265	-0.64375
APOBR	0.519741	Colon_Sigmoid	0.959265	-0.643745
MRPL58	0.519776	Colon_Sigmoid	0.959265	0.643691
GSS	0.519939	Colon_Sigmoid	0.959265	-0.64344
HPGD	0.519956	Colon_Sigmoid	0.959265	-0.643414
SAMD4A	0.520124	Colon_Sigmoid	0.959265	-0.643154
TUBB1	0.520199	Colon_Sigmoid	0.959265	-0.643038
RP11-506M13.3	0.520211	Colon_Sigmoid	0.959265	-0.64302
RAB31	0.520248	Colon_Sigmoid	0.959265	0.642963
CRIP2	0.520317	Colon_Sigmoid	0.959265	-0.642857
RASGEF1B	0.520655	Colon_Sigmoid	0.959265	0.642336
TAOK1	0.520667	Colon_Sigmoid	0.959265	-0.642317
CARM1	0.521069	Colon_Sigmoid	0.959265	-0.641698
ENDOV	0.521142	Colon_Sigmoid	0.959265	-0.641586
AC006129.2	0.521148	Colon_Sigmoid	0.959265	-0.641577
TOX4	0.521327	Colon_Sigmoid	0.959265	-0.641301
ANXA1	0.52157	Colon_Sigmoid	0.959265	0.640928
WDR24	0.521623	Colon_Sigmoid	0.959265	-0.640845
NATD1	0.521659	Colon_Sigmoid	0.959265	-0.64079
EVA1A	0.521833	Colon_Sigmoid	0.959265	-0.640523
ZSWIM5	0.521833	Colon_Sigmoid	0.959265	-0.640523
RAB3C	0.521986	Colon_Sigmoid	0.959265	-0.640288
DUSP18	0.522075	Colon_Sigmoid	0.959265	0.640151
LILRB1	0.522109	Colon_Sigmoid	0.959265	-0.640097
MAP1S	0.522272	Colon_Sigmoid	0.959265	0.639847
CA8	0.522277	Colon_Sigmoid	0.959265	-0.639839
ATF6	0.522333	Colon_Sigmoid	0.959265	-0.639754
FGD2	0.522334	Colon_Sigmoid	0.959265	-0.639752
DNAJC15	0.522334	Colon_Sigmoid	0.959265	-0.639752
NUP210	0.522415	Colon_Sigmoid	0.959265	0.639627
CRKL	0.522448	Colon_Sigmoid	0.959265	0.639576
PLXNA1	0.522585	Colon_Sigmoid	0.959265	-0.639365
SMIM17	0.522648	Colon_Sigmoid	0.959265	0.639269
SAMD9	0.5227	Colon_Sigmoid	0.959265	-0.639189
PARP8	0.522895	Colon_Sigmoid	0.959265	-0.638889
POLR3A	0.52299	Colon_Sigmoid	0.959265	0.638743
C9orf170	0.523054	Colon_Sigmoid	0.959265	0.638644
MAK16	0.523133	Colon_Sigmoid	0.959265	-0.638523
CCDC94	0.523154	Colon_Sigmoid	0.959265	0.638491
DUSP19	0.523202	Colon_Sigmoid	0.959265	-0.638418
LRP6	0.523203	Colon_Sigmoid	0.959265	-0.638416
C3orf62	0.52328	Colon_Sigmoid	0.959265	0.638298
TMEM128	0.523305	Colon_Sigmoid	0.959265	-0.638259
ZBED3	0.523327	Colon_Sigmoid	0.959265	0.638225
DNAH1	0.523468	Colon_Sigmoid	0.959265	-0.638009
GTPBP4	0.523482	Colon_Sigmoid	0.959265	-0.637988
TECPR2	0.523519	Colon_Sigmoid	0.959265	0.637931
MRPS26	0.523519	Colon_Sigmoid	0.959265	-0.637931
TMEM2	0.523532	Colon_Sigmoid	0.959265	0.63791
POU3F1	0.523565	Colon_Sigmoid	0.959265	-0.63786
UGT2A3	0.523579	Colon_Sigmoid	0.959265	0.637838
NWD2	0.523653	Colon_Sigmoid	0.959265	-0.637725
LINC00862	0.523681	Colon_Sigmoid	0.959265	0.637681
ERICH2	0.523745	Colon_Sigmoid	0.959265	-0.637584
DISP1	0.523764	Colon_Sigmoid	0.959265	0.637555
QSOX2	0.523813	Colon_Sigmoid	0.959265	-0.637479
DUSP2	0.524004	Colon_Sigmoid	0.959265	0.637186
DDX24	0.524015	Colon_Sigmoid	0.959265	-0.637169
PSMD9	0.524095	Colon_Sigmoid	0.959265	-0.637046
SPP1	0.524221	Colon_Sigmoid	0.959265	0.636853
ILDR1	0.52426	Colon_Sigmoid	0.959265	0.636792
LINC00310	0.52426	Colon_Sigmoid	0.959265	0.636792
PNLDC1	0.524298	Colon_Sigmoid	0.959265	-0.636734
TMEM168	0.524464	Colon_Sigmoid	0.959265	0.636479
ZNF397	0.524539	Colon_Sigmoid	0.959265	0.636364
MXD4	0.524539	Colon_Sigmoid	0.959265	-0.636364
CACTIN	0.524565	Colon_Sigmoid	0.959265	-0.636324
TATDN3	0.524799	Colon_Sigmoid	0.959265	-0.635965
EMC1	0.524877	Colon_Sigmoid	0.959265	-0.635846
MYBL1	0.524961	Colon_Sigmoid	0.959265	-0.635717
MBOAT4	0.525125	Colon_Sigmoid	0.959265	0.635465
LPGAT1	0.525189	Colon_Sigmoid	0.959265	0.635368
HNRNPM	0.525278	Colon_Sigmoid	0.959265	0.635231
FIG4	0.525309	Colon_Sigmoid	0.959265	0.635184
EFNA3	0.525382	Colon_Sigmoid	0.959265	0.635071
PHLPP1	0.525396	Colon_Sigmoid	0.959265	0.63505
UPK3B	0.525405	Colon_Sigmoid	0.959265	-0.635036
RPS28	0.525405	Colon_Sigmoid	0.959265	0.635036
CIART	0.525405	Colon_Sigmoid	0.959265	-0.635036
ARHGAP44	0.525508	Colon_Sigmoid	0.959265	0.634877
GCC2	0.525528	Colon_Sigmoid	0.959265	-0.634848
CDC42BPA	0.525585	Colon_Sigmoid	0.959265	0.63476
F10	0.525604	Colon_Sigmoid	0.959265	0.634731
ZFHX3	0.525679	Colon_Sigmoid	0.959265	-0.634615
BORCS5	0.525685	Colon_Sigmoid	0.959265	-0.634607
SMAD7	0.525792	Colon_Sigmoid	0.959265	-0.634442
RPF2	0.52581	Colon_Sigmoid	0.959265	0.634415
CTD-2541M15.3	0.525853	Colon_Sigmoid	0.959265	-0.634349
KBTBD12	0.525887	Colon_Sigmoid	0.959265	0.634298
SLC26A8	0.526043	Colon_Sigmoid	0.959265	-0.634057
PDF	0.526089	Colon_Sigmoid	0.959265	0.633987
RP11-50I19.2	0.52621	Colon_Sigmoid	0.959265	0.633803
PGM1	0.526348	Colon_Sigmoid	0.959265	0.633591
NOL10	0.52635	Colon_Sigmoid	0.959265	0.633588
CWC22	0.526386	Colon_Sigmoid	0.959265	-0.633532
TSC22D2	0.526402	Colon_Sigmoid	0.959265	-0.633508
DIP2B	0.526452	Colon_Sigmoid	0.959265	0.633431
AMN	0.526512	Colon_Sigmoid	0.959265	-0.633339
MIAT	0.526645	Colon_Sigmoid	0.959265	0.633136
NADK	0.526673	Colon_Sigmoid	0.959265	0.633094
HBB	0.526742	Colon_Sigmoid	0.959265	-0.632987
MFAP4	0.526798	Colon_Sigmoid	0.959265	0.632902
RASGRP4	0.52682	Colon_Sigmoid	0.959265	0.632867
BCL2L15	0.526959	Colon_Sigmoid	0.959265	-0.632655
LINC01166	0.527156	Colon_Sigmoid	0.959265	-0.632353
PERP	0.527184	Colon_Sigmoid	0.959265	-0.632311
RP4-794H19.1	0.52721	Colon_Sigmoid	0.959265	-0.63227
SLFN12	0.527234	Colon_Sigmoid	0.959265	-0.632234
PSMB10	0.527249	Colon_Sigmoid	0.959265	0.632212
LINC02086	0.537389	Lung	0.959265	0.616766
CREB3L2	0.506823	Brain_Hippocampus	0.959273	0.663793
TMEM132E	0.506857	Brain_Hippocampus	0.959273	0.66374
NRG4	0.506965	Brain_Hippocampus	0.959273	0.663571
TTC22	0.507038	Brain_Hippocampus	0.959273	-0.663457
MYO15B	0.507079	Brain_Hippocampus	0.959273	0.663392
SOCS7	0.507161	Brain_Hippocampus	0.959273	-0.663265
BLVRA	0.454864	Cells_EBV-transformed_lymphocytes	0.959276	0.747331
ICE2	0.569738	Kidney_Cortex	0.95928	0.568438
SOHLH2	0.56982	Kidney_Cortex	0.95928	0.568316
SH2D3A	0.485598	Brain_Amygdala	0.959283	-0.697327
ZNF704	0.485908	Brain_Amygdala	0.959283	0.696833
AP000704.5	0.486011	Brain_Amygdala	0.959283	0.696668
PHYHIP	0.486014	Brain_Amygdala	0.959283	-0.696662
CLMN	0.486049	Brain_Amygdala	0.959283	0.696607
STX11	0.486067	Brain_Amygdala	0.959283	0.696577
IL7R	0.486083	Brain_Amygdala	0.959283	0.696552
MANBAL	0.486219	Brain_Amygdala	0.959283	0.696335
FAM177A1	0.486346	Brain_Amygdala	0.959283	0.696133
CCDC28A	0.486559	Brain_Amygdala	0.959283	0.695793
NRBP1	0.486647	Brain_Amygdala	0.959283	-0.695652
ALPK3	0.486647	Brain_Amygdala	0.959283	-0.695652
RP11-396B14.2	0.486647	Brain_Amygdala	0.959283	0.695652
RP11-334C17.6	0.486827	Brain_Amygdala	0.959283	-0.695364
TSNARE1	0.486873	Brain_Amygdala	0.959283	0.695291
JAKMIP3	0.486879	Brain_Amygdala	0.959283	-0.695281
WDPCP	0.56238	Prostate	0.959284	-0.57931
EMC8	0.562539	Prostate	0.959284	-0.579075
ALKBH8	0.562558	Prostate	0.959284	0.579047
LINC01597	0.562574	Prostate	0.959284	-0.579023
RBM44	0.562625	Prostate	0.959284	-0.578947
ITPK1	0.469381	Brain_Hypothalamus	0.959284	0.723487
MTF1	0.469432	Brain_Hypothalamus	0.959284	0.723404
MAPKAPK3	0.4826	Ovary	0.959286	-0.702128
DDX55	0.482706	Ovary	0.959286	-0.701958
KIF18B	0.482947	Ovary	0.959286	0.701571
STRADB	0.48306	Ovary	0.959286	0.701389
RTN4RL1	0.483079	Ovary	0.959286	0.701359
RPS8	0.483157	Ovary	0.959286	0.701233
YIF1B	0.483321	Ovary	0.959286	-0.700971
SQRDL	0.483378	Ovary	0.959286	0.70088
CTBS	0.483392	Ovary	0.959286	-0.700857
ZNF295-AS1	0.483472	Ovary	0.959286	0.70073
RNLS	0.483472	Ovary	0.959286	-0.70073
PHACTR4	0.483586	Ovary	0.959286	-0.700546
ZNF69	0.483726	Ovary	0.959286	0.700323
RP11-94C24.13	0.483927	Ovary	0.959286	0.7
SLC14A1	0.483927	Ovary	0.959286	0.7
ZNF480	0.484141	Ovary	0.959286	0.699658
C3AR1	0.484165	Ovary	0.959286	-0.69962
XPNPEP3	0.484197	Ovary	0.959286	0.699568
DLX3	0.484455	Ovary	0.959286	0.699155
KIAA2026	0.484522	Ovary	0.959286	0.699048
TDP1	0.484529	Ovary	0.959286	-0.699037
ABCC9	0.484534	Ovary	0.959286	-0.699029
NCSTN	0.484719	Ovary	0.959286	-0.698733
RPL5	0.484728	Ovary	0.959286	-0.698718
PKD2	0.484876	Ovary	0.959286	-0.698482
CNIH2	0.485106	Ovary	0.959286	0.698113
GCNT2	0.48511	Ovary	0.959286	-0.698107
LINC01907	0.485116	Ovary	0.959286	-0.698097
RHBDL1	0.485127	Ovary	0.959286	-0.698081
RP11-89C3.4	0.485203	Ovary	0.959286	0.697959
CHAD	0.485238	Ovary	0.959286	0.697903
GEM	0.485257	Ovary	0.959286	0.697872
PIK3R1	0.485276	Ovary	0.959286	-0.697842
IMMP2L	0.526998	Adrenal_Gland	0.959288	-0.632595
ADORA2A	0.527173	Adrenal_Gland	0.959288	0.632327
TMEM170A	0.527176	Adrenal_Gland	0.959288	-0.632323
SLC16A14	0.527202	Adrenal_Gland	0.959288	-0.632283
PSMB10	0.527249	Adrenal_Gland	0.959288	0.632212
ANKRD55	0.527267	Adrenal_Gland	0.959288	0.632183
CDKL2	0.527321	Adrenal_Gland	0.959288	-0.632101
LIMCH1	0.527473	Adrenal_Gland	0.959288	-0.631868
RP11-121M22.1	0.527499	Adrenal_Gland	0.959288	-0.631828
RP11-89H19.2	0.527532	Adrenal_Gland	0.959288	-0.631778
ZFR	0.488266	Artery_Tibial	0.959288	0.693069
MPHOSPH6	0.546901	Artery_Aorta	0.959293	-0.60241
ALOX12	0.529106	Artery_Coronary	0.959295	-0.629371
VIM	0.529106	Artery_Coronary	0.959295	-0.629371
CAMSAP1	0.547097	Artery_Aorta	0.959298	-0.602115
ZNF697	0.5471	Artery_Aorta	0.959298	-0.602112
ZFP91	0.547341	Artery_Aorta	0.959298	0.60175
PROSER3	0.547427	Artery_Aorta	0.959298	-0.60162
SCO1	0.547541	Artery_Aorta	0.959298	0.601449
THOP1	0.547606	Artery_Aorta	0.959298	0.601351
CLDN14	0.547635	Artery_Aorta	0.959298	-0.601307
TESPA1	0.547637	Artery_Aorta	0.959298	0.601304
RNF2	0.547654	Artery_Aorta	0.959298	-0.60128
UBR4	0.547699	Artery_Aorta	0.959298	0.601211
SCAMP1-AS1	0.547759	Artery_Aorta	0.959298	0.601121
TRIM52	0.532189	Liver	0.959298	-0.624668
PPFIA1	0.532371	Liver	0.959298	0.62439
NRG4	0.532424	Liver	0.959298	-0.624309
SCNN1D	0.532453	Liver	0.959298	-0.624266
MAPK14	0.532517	Liver	0.959298	0.624168
CIDEA	0.465657	Stomach	0.959299	-0.729563
TDRD9	0.471045	Brain_Nucleus_accumbens_basal_ganglia	0.959302	0.720779
VPS45	0.471069	Brain_Nucleus_accumbens_basal_ganglia	0.959302	-0.720741
PPM1K	0.47113	Brain_Nucleus_accumbens_basal_ganglia	0.959302	-0.720641
CUL3	0.47116	Brain_Nucleus_accumbens_basal_ganglia	0.959302	-0.720593
CCDC17	0.471163	Brain_Nucleus_accumbens_basal_ganglia	0.959302	0.720588
IFIT3	0.471316	Brain_Nucleus_accumbens_basal_ganglia	0.959302	-0.720339
TP53BP2	0.471316	Brain_Nucleus_accumbens_basal_ganglia	0.959302	0.720339
LYPD8	0.471568	Colon_Transverse	0.959306	-0.719931
LRCH4	0.471638	Colon_Transverse	0.959306	-0.719817
C5	0.604408	Esophagus_Muscularis	0.959317	0.518072
PGBD1	0.604453	Esophagus_Muscularis	0.959317	-0.518008
CBR3	0.463498	Brain_Substantia_nigra	0.959319	-0.7331
KBTBD4	0.485381	Ovary	0.95932	-0.697674
E2F6	0.485461	Ovary	0.95932	-0.697546
NEK2	0.529418	Artery_Coronary	0.959329	-0.628895
ARF5	0.529424	Artery_Coronary	0.959329	-0.628885
NKAPL	0.529644	Artery_Coronary	0.959329	-0.62855
RTKN	0.529687	Artery_Coronary	0.959329	-0.628484
POGLUT1	0.529833	Artery_Coronary	0.959329	-0.628261
TROVE2	0.53015	Artery_Coronary	0.959329	0.627778
TVP23B	0.530176	Artery_Coronary	0.959329	0.627737
DPH3	0.530176	Artery_Coronary	0.959329	0.627737
RP11-673E1.1	0.530275	Artery_Coronary	0.959329	0.627586
RP11-424I19.2	0.530451	Artery_Coronary	0.959329	-0.627318
SPATA9	0.53048	Artery_Coronary	0.959329	0.627273
SPNS3	0.53048	Artery_Coronary	0.959329	0.627273
RANGAP1	0.530516	Artery_Coronary	0.959329	0.627219
ZNF772	0.530576	Artery_Coronary	0.959329	0.627127
E2F4	0.530643	Artery_Coronary	0.959329	-0.627024
ZNF582-AS1	0.530685	Artery_Coronary	0.959329	0.62696
KLHDC7B	0.53071	Artery_Coronary	0.959329	0.626923
DBNL	0.530741	Artery_Coronary	0.959329	0.626875
UPF3A	0.530872	Artery_Coronary	0.959329	0.626676
DIS3L2	0.53105	Artery_Coronary	0.959329	0.626405
EMP3	0.531164	Artery_Coronary	0.959329	0.626231
URB1	0.531232	Artery_Coronary	0.959329	-0.626126
C2orf42	0.531258	Artery_Coronary	0.959329	0.626087
PIP4K2C	0.531267	Artery_Coronary	0.959329	-0.626072
HADHB	0.531442	Artery_Coronary	0.959329	0.625806
AGPAT2	0.531452	Artery_Coronary	0.959329	0.625791
ABCF2	0.53148	Artery_Coronary	0.959329	-0.625749
EPHA7	0.531539	Artery_Coronary	0.959329	-0.625658
FANCD2	0.531559	Artery_Coronary	0.959329	-0.625627
CDC14A	0.531647	Artery_Coronary	0.959329	-0.625493
MFN1	0.531756	Artery_Coronary	0.959329	0.625328
SLC7A10	0.531971	Artery_Coronary	0.959329	-0.625
GUF1	0.532282	Artery_Coronary	0.959329	0.624527
PPFIA1	0.532371	Artery_Coronary	0.959329	0.62439
CNTFR	0.53238	Artery_Coronary	0.959329	-0.624377
RP11-383I23.2	0.532422	Artery_Coronary	0.959329	-0.624314
NRG4	0.532424	Artery_Coronary	0.959329	-0.624309
ESRRG	0.532424	Artery_Coronary	0.959329	-0.624309
ATP8A2	0.532472	Artery_Coronary	0.959329	0.624237
XBP1	0.532491	Artery_Coronary	0.959329	0.624208
FHAD1	0.532553	Artery_Coronary	0.959329	0.624114
GSS	0.532699	Artery_Coronary	0.959329	-0.623891
AKIP1	0.532703	Artery_Coronary	0.959329	-0.623886
SLC16A8	0.532838	Artery_Coronary	0.959329	0.62368
ZNF32	0.53301	Artery_Coronary	0.959329	0.623418
QSOX2	0.533014	Artery_Coronary	0.959329	-0.623412
CCDC61	0.533161	Artery_Coronary	0.959329	-0.623188
TMEM159	0.533161	Artery_Coronary	0.959329	-0.623188
PSAP	0.533193	Artery_Coronary	0.959329	0.62314
RP11-51B23.3	0.533264	Artery_Coronary	0.959329	0.623031
AURKAIP1	0.444359	Nerve_Tibial	0.959333	0.764853
PSCA	0.444447	Nerve_Tibial	0.959333	0.764706
RP11-119J18.1	0.444447	Nerve_Tibial	0.959333	-0.764706
NASP	0.444447	Nerve_Tibial	0.959333	0.764706
GAA	0.534073	Brain_Cortex	0.959336	0.621801
SPATA2	0.485556	Ovary	0.95934	-0.697395
OR8S1	0.471786	Colon_Transverse	0.959341	-0.719577
JAKMIP3	0.471811	Colon_Transverse	0.959341	-0.719536
ARF5	0.529424	Heart_Left_Ventricle	0.959341	-0.628885
MSH2	0.4659	Stomach	0.959342	-0.729167
ACAD10	0.465982	Stomach	0.959342	-0.729032
LINC00562	0.465984	Stomach	0.959342	0.72903
CAND2	0.466003	Stomach	0.959342	-0.728997
MYH3	0.480054	Minor_Salivary_Gland	0.959352	-0.706216
ANKIB1	0.485647	Ovary	0.959355	0.697249
SMIM6	0.57005	Kidney_Cortex	0.959355	-0.567978
CARMN	0.570261	Kidney_Cortex	0.959355	-0.567668
TBX10	0.570264	Kidney_Cortex	0.959355	-0.567663
CDK5RAP2	0.570294	Kidney_Cortex	0.959355	-0.567618
PEX5	0.452673	Muscle_Skeletal	0.959356	0.750967
FAM200B	0.452738	Muscle_Skeletal	0.959356	0.750858
FAM13C	0.439684	Brain_Cerebellar_Hemisphere	0.959356	-0.772727
DHFR	0.439773	Brain_Cerebellar_Hemisphere	0.959356	0.772577
FBLN2	0.439845	Brain_Cerebellar_Hemisphere	0.959356	-0.772455
NKG7	0.43996	Brain_Cerebellar_Hemisphere	0.959356	-0.77226
CENPBD1	0.44	Brain_Cerebellar_Hemisphere	0.959356	0.772193
KRT6C	0.474492	Skin_Sun_Exposed_Lower_leg	0.959357	0.71519
DENND6A	0.485792	Ovary	0.95936	0.697018
RP11-1017G21.6	0.48586	Ovary	0.95936	-0.696908
CETN3	0.486083	Ovary	0.95936	-0.696552
CKAP4	0.486214	Ovary	0.95936	-0.696344
AKAP11	0.486305	Ovary	0.95936	-0.696199
ATP6V1D	0.486376	Ovary	0.95936	-0.696084
HERPUD1	0.486463	Ovary	0.95936	0.695946
RPIA	0.486572	Ovary	0.95936	-0.695771
NRBP1	0.486647	Ovary	0.95936	-0.695652
G2E3	0.486665	Ovary	0.95936	0.695622
EFCAB14	0.486675	Ovary	0.95936	-0.695607
CNN3	0.486699	Ovary	0.95936	-0.695569
CEP63	0.486778	Ovary	0.95936	0.695442
RP11-334C17.6	0.486827	Ovary	0.95936	-0.695364
CFB	0.535781	Spleen	0.959366	-0.619205
LRRTM2	0.535885	Spleen	0.959366	0.619048
CAPN10	0.536035	Spleen	0.959366	0.61882
FUT4	0.536111	Spleen	0.959366	-0.618705
LTB4R2	0.536143	Spleen	0.959366	-0.618656
GBF1	0.536223	Spleen	0.959366	0.618535
CTD-2541M15.3	0.536284	Spleen	0.959366	0.618442
ATP5H	0.536314	Spleen	0.959366	0.618397
GLO1	0.47143	Brain_Nucleus_accumbens_basal_ganglia	0.959366	0.720155
CCDC130	0.47166	Brain_Nucleus_accumbens_basal_ganglia	0.959366	0.71978
ZNF707	0.471791	Brain_Nucleus_accumbens_basal_ganglia	0.959366	-0.719569
NT5DC1	0.471865	Brain_Nucleus_accumbens_basal_ganglia	0.959366	0.719447
LINC02150	0.471891	Brain_Nucleus_accumbens_basal_ganglia	0.959366	0.719405
AP2A2	0.472007	Brain_Nucleus_accumbens_basal_ganglia	0.959366	0.719217
ENTPD6	0.472071	Brain_Nucleus_accumbens_basal_ganglia	0.959366	-0.719114
PWP2	0.472128	Brain_Nucleus_accumbens_basal_ganglia	0.959366	0.71902
ZFPM1	0.472433	Brain_Nucleus_accumbens_basal_ganglia	0.959366	-0.718527
ASTN2	0.472482	Brain_Nucleus_accumbens_basal_ganglia	0.959366	-0.718447
KIAA0930	0.472558	Brain_Nucleus_accumbens_basal_ganglia	0.959366	-0.718323
RWDD3	0.47263	Brain_Nucleus_accumbens_basal_ganglia	0.959366	0.718206
MPEG1	0.472635	Brain_Nucleus_accumbens_basal_ganglia	0.959366	0.718198
MRPL37	0.47265	Brain_Nucleus_accumbens_basal_ganglia	0.959366	0.718175
VCAM1	0.472683	Brain_Nucleus_accumbens_basal_ganglia	0.959366	0.718121
RBM12B	0.472683	Brain_Nucleus_accumbens_basal_ganglia	0.959366	0.718121
UBE2V2	0.472737	Brain_Nucleus_accumbens_basal_ganglia	0.959366	-0.718033
IFIT3	0.471316	Uterus	0.95937	-0.720339
SLC25A30	0.473476	Skin_Not_Sun_Exposed_Suprapubic	0.959377	0.716836
PQLC2L	0.473562	Skin_Not_Sun_Exposed_Suprapubic	0.959377	-0.716695
IHH	0.47358	Skin_Not_Sun_Exposed_Suprapubic	0.959377	-0.716667
TBC1D3L	0.473733	Skin_Not_Sun_Exposed_Suprapubic	0.959377	-0.716418
HEXA	0.473733	Skin_Not_Sun_Exposed_Suprapubic	0.959377	0.716418
WWC2-AS2	0.473747	Skin_Not_Sun_Exposed_Suprapubic	0.959377	-0.716395
ERRFI1	0.473799	Skin_Not_Sun_Exposed_Suprapubic	0.959377	0.716312
RP11-112L6.3	0.47191	Colon_Transverse	0.959384	-0.719375
RP11-500B12.1	0.40828	Pancreas	0.959387	-0.826925
ANKLE1	0.529535	Heart_Left_Ventricle	0.959387	0.628716
ADGRB1	0.472145	Colon_Transverse	0.959387	-0.718994
PRC1	0.472295	Colon_Transverse	0.959387	-0.71875
SLC46A3	0.472295	Colon_Transverse	0.959387	-0.71875
ELMO3	0.472316	Colon_Transverse	0.959387	0.718717
ZNF70	0.472319	Colon_Transverse	0.959387	0.718711
PEX5L	0.472378	Colon_Transverse	0.959387	-0.718615
ATAD3B	0.604592	Esophagus_Muscularis	0.959389	0.517808
WDFY4	0.60497	Esophagus_Muscularis	0.959389	0.517267
ITGA11	0.604988	Esophagus_Muscularis	0.959389	-0.517241
EPHB4	0.604988	Esophagus_Muscularis	0.959389	-0.517241
FIGLA	0.605105	Esophagus_Muscularis	0.959389	-0.517073
ALOX12	0.605162	Esophagus_Muscularis	0.959389	-0.516991
LINC02202	0.605366	Esophagus_Muscularis	0.959389	-0.5167
CBLN3	0.605369	Esophagus_Muscularis	0.959389	0.516695
GCSAM	0.605384	Esophagus_Muscularis	0.959389	0.516673
AP006621.5	0.605422	Esophagus_Muscularis	0.959389	-0.51662
TCOF1	0.605517	Esophagus_Muscularis	0.959389	0.516484
NOP56	0.605582	Esophagus_Muscularis	0.959389	0.516391
ABHD10	0.605617	Esophagus_Muscularis	0.959389	0.516339
SYNGR1	0.605832	Esophagus_Muscularis	0.959389	-0.516032
CTXN3	0.605867	Esophagus_Muscularis	0.959389	0.515982
STAC2	0.605956	Esophagus_Muscularis	0.959389	0.515854
DYNC1LI1	0.606133	Esophagus_Muscularis	0.959389	-0.515602
RP1-193H18.2	0.606366	Esophagus_Muscularis	0.959389	-0.515267
RBM25	0.606636	Esophagus_Muscularis	0.959389	-0.514881
SACM1L	0.606886	Esophagus_Muscularis	0.959389	-0.514523
ZNF474	0.606913	Esophagus_Muscularis	0.959389	0.514484
ZER1	0.606956	Esophagus_Muscularis	0.959389	-0.514423
HIST1H2BN	0.606989	Esophagus_Muscularis	0.959389	-0.514377
C4orf33	0.607014	Esophagus_Muscularis	0.959389	0.514341
ANKRD10	0.60705	Esophagus_Muscularis	0.959389	0.514288
GNLY	0.607084	Esophagus_Muscularis	0.959389	-0.51424
2024-09-02	0.607169	Esophagus_Muscularis	0.959389	-0.514118
SUMF1	0.60718	Esophagus_Muscularis	0.959389	0.514103
LRFN5	0.607193	Esophagus_Muscularis	0.959389	0.514084
ZSWIM1	0.607194	Esophagus_Muscularis	0.959389	0.514083
ELMSAN1	0.607463	Esophagus_Muscularis	0.959389	-0.513699
DPP9	0.607463	Esophagus_Muscularis	0.959389	-0.513699
TIAM2	0.607485	Esophagus_Muscularis	0.959389	-0.513667
RALY	0.607498	Esophagus_Muscularis	0.959389	0.513648
DNAH6	0.607502	Esophagus_Muscularis	0.959389	-0.513642
HDHD2	0.607525	Esophagus_Muscularis	0.959389	-0.51361
PTH1R	0.607565	Esophagus_Muscularis	0.959389	-0.513552
ARSI	0.607745	Esophagus_Muscularis	0.959389	-0.513295
ALKBH2	0.607814	Esophagus_Muscularis	0.959389	0.513196
GREB1L	0.607841	Esophagus_Muscularis	0.959389	0.513158
HABP4	0.608077	Esophagus_Muscularis	0.959389	0.512821
NLGN1	0.60819	Esophagus_Muscularis	0.959389	0.512658
GOLGA4	0.608228	Esophagus_Muscularis	0.959389	0.512605
CDC25B	0.608231	Esophagus_Muscularis	0.959389	-0.5126
PARVG	0.608297	Esophagus_Muscularis	0.959389	-0.512506
PLAC9	0.608486	Esophagus_Muscularis	0.959389	0.512236
BOD1	0.608583	Esophagus_Muscularis	0.959389	-0.512097
GNB4	0.60863	Esophagus_Muscularis	0.959389	-0.51203
RIOK3	0.608779	Esophagus_Muscularis	0.959389	-0.511818
TCAP	0.608802	Esophagus_Muscularis	0.959389	0.511784
HIPK2	0.608816	Esophagus_Muscularis	0.959389	0.511765
NIT2	0.608837	Esophagus_Muscularis	0.959389	0.511734
KCNS3	0.6089	Esophagus_Muscularis	0.959389	-0.511645
RP11-1348G14.4	0.609108	Esophagus_Muscularis	0.959389	-0.511347
CCDC36	0.60912	Esophagus_Muscularis	0.959389	-0.51133
TTC28	0.609184	Esophagus_Muscularis	0.959389	-0.511239
TSPAN1	0.609273	Esophagus_Muscularis	0.959389	0.511111
MT1M	0.609289	Esophagus_Muscularis	0.959389	0.511089
TBL2	0.6093	Esophagus_Muscularis	0.959389	0.511073
RP11-7K24.3	0.609326	Esophagus_Muscularis	0.959389	0.511035
RP11-73K9.3	0.609387	Esophagus_Muscularis	0.959389	0.510949
LINC00470	0.609387	Esophagus_Muscularis	0.959389	-0.510949
FAM227A	0.609709	Esophagus_Muscularis	0.959389	-0.51049
RP11-620J15.3	0.60981	Esophagus_Muscularis	0.959389	0.510345
STAB2	0.609881	Esophagus_Muscularis	0.959389	0.510243
SLC35D2	0.610051	Esophagus_Muscularis	0.959389	-0.51
GOLPH3	0.610111	Esophagus_Muscularis	0.959389	-0.509915
SLC12A5	0.610152	Esophagus_Muscularis	0.959389	-0.509857
RP11-60A24.3	0.610256	Esophagus_Muscularis	0.959389	-0.509708
MBD1	0.610277	Esophagus_Muscularis	0.959389	-0.509677
CBX7	0.610406	Esophagus_Muscularis	0.959389	-0.509494
SF3A1	0.610523	Esophagus_Muscularis	0.959389	-0.509327
TTLL2	0.610735	Esophagus_Muscularis	0.959389	-0.509025
MZT1	0.610904	Esophagus_Muscularis	0.959389	-0.508783
RP11-481J13.1	0.610905	Esophagus_Muscularis	0.959389	0.508782
MIPEP	0.610975	Esophagus_Muscularis	0.959389	-0.508682
RABL2A	0.610979	Esophagus_Muscularis	0.959389	0.508677
TUBAL3	0.61126	Esophagus_Muscularis	0.959389	-0.508275
LIPC	0.611357	Esophagus_Muscularis	0.959389	0.508137
CEP85L	0.611396	Esophagus_Muscularis	0.959389	-0.508082
PSEN1	0.611453	Esophagus_Muscularis	0.959389	-0.508
TNS1	0.61147	Esophagus_Muscularis	0.959389	-0.507976
ARTN	0.611542	Esophagus_Muscularis	0.959389	0.507874
T	0.611676	Esophagus_Muscularis	0.959389	-0.507683
FUT2	0.611724	Esophagus_Muscularis	0.959389	0.507614
DSCAML1	0.611763	Esophagus_Muscularis	0.959389	0.507558
ELMOD1	0.611775	Esophagus_Muscularis	0.959389	-0.507541
BCL6B	0.611932	Esophagus_Muscularis	0.959389	-0.507317
PIDD1	0.611982	Esophagus_Muscularis	0.959389	-0.507246
ITPA	0.612084	Esophagus_Muscularis	0.959389	-0.507101
TM6SF1	0.612109	Esophagus_Muscularis	0.959389	-0.507065
FBXO17	0.612324	Esophagus_Muscularis	0.959389	-0.506759
SLC4A2	0.612346	Esophagus_Muscularis	0.959389	-0.506727
RP11-778D9.13	0.612389	Esophagus_Muscularis	0.959389	0.506667
SSH3	0.61243	Esophagus_Muscularis	0.959389	-0.506608
CCNJL	0.612465	Esophagus_Muscularis	0.959389	0.506558
EIF2B2	0.612513	Esophagus_Muscularis	0.959389	0.506489
CIITA	0.612704	Esophagus_Muscularis	0.959389	0.506218
C14orf180	0.612735	Esophagus_Muscularis	0.959389	-0.506173
ZNF879	0.612735	Esophagus_Muscularis	0.959389	-0.506173
UST	0.612772	Esophagus_Muscularis	0.959389	-0.506121
SNRNP70	0.612821	Esophagus_Muscularis	0.959389	0.506051
RAB21	0.61285	Esophagus_Muscularis	0.959389	-0.50601
LRRC45	0.612977	Esophagus_Muscularis	0.959389	0.505829
LY6K	0.613002	Esophagus_Muscularis	0.959389	0.505793
RGP1	0.613115	Esophagus_Muscularis	0.959389	0.505632
PSRC1	0.613205	Esophagus_Muscularis	0.959389	0.505504
ZBTB49	0.613233	Esophagus_Muscularis	0.959389	0.505464
NKX3-2	0.613335	Esophagus_Muscularis	0.959389	-0.505319
IGSF9B	0.613358	Esophagus_Muscularis	0.959389	-0.505286
HR	0.613547	Esophagus_Muscularis	0.959389	0.505016
TSPAN13	0.613573	Esophagus_Muscularis	0.959389	0.50498
RP11-602N24.3	0.613726	Esophagus_Muscularis	0.959389	-0.504762
C9orf170	0.613735	Esophagus_Muscularis	0.959389	-0.504749
PLPPR4	0.613809	Esophagus_Muscularis	0.959389	-0.504644
RP11-93I21.3	0.613867	Esophagus_Muscularis	0.959389	0.504561
CBY1	0.613943	Esophagus_Muscularis	0.959389	0.504453
RPF2	0.614077	Esophagus_Muscularis	0.959389	-0.504262
DDX19B	0.614091	Esophagus_Muscularis	0.959389	-0.504243
TRAPPC5	0.614095	Esophagus_Muscularis	0.959389	0.504237
MTUS1	0.614176	Esophagus_Muscularis	0.959389	0.504122
ARHGEF19	0.614259	Esophagus_Muscularis	0.959389	-0.504003
PACRGL	0.614373	Esophagus_Muscularis	0.959389	-0.503841
LINC01220	0.61439	Esophagus_Muscularis	0.959389	0.503817
RDH5	0.614428	Esophagus_Muscularis	0.959389	0.503763
CTD-2588E21.1	0.614498	Esophagus_Muscularis	0.959389	0.503663
RP11-517P14.2	0.614508	Esophagus_Muscularis	0.959389	0.50365
PNRC1	0.614599	Esophagus_Muscularis	0.959389	0.50352
C11orf54	0.614615	Esophagus_Muscularis	0.959389	0.503497
ARHGEF7	0.614615	Esophagus_Muscularis	0.959389	-0.503497
TMEM268	0.614714	Esophagus_Muscularis	0.959389	-0.503356
PDCD4	0.614715	Esophagus_Muscularis	0.959389	-0.503354
EHF	0.614834	Esophagus_Muscularis	0.959389	0.503185
SLC16A12	0.614894	Esophagus_Muscularis	0.959389	0.503099
DNASE1	0.614916	Esophagus_Muscularis	0.959389	-0.503069
SCG3	0.615233	Esophagus_Muscularis	0.959389	-0.502618
LINC01474	0.615252	Esophagus_Muscularis	0.959389	-0.502591
SREBF2	0.615325	Esophagus_Muscularis	0.959389	0.502488
DUSP6	0.61542	Esophagus_Muscularis	0.959389	0.502353
DYRK3	0.615424	Esophagus_Muscularis	0.959389	0.502347
NOVA2	0.615552	Esophagus_Muscularis	0.959389	-0.502164
DHX33	0.615664	Esophagus_Muscularis	0.959389	0.502004
SOS2	0.615684	Esophagus_Muscularis	0.959389	0.501976
CDC42SE2	0.615815	Esophagus_Muscularis	0.959389	0.501791
PDLIM3	0.615934	Esophagus_Muscularis	0.959389	-0.501622
NAIP	0.616106	Esophagus_Muscularis	0.959389	0.501377
KIAA0368	0.616219	Esophagus_Muscularis	0.959389	-0.501217
PKD2	0.616221	Esophagus_Muscularis	0.959389	-0.501214
TAF13	0.616233	Esophagus_Muscularis	0.959389	-0.501196
ZMYND15	0.616267	Esophagus_Muscularis	0.959389	0.501147
GPATCH2L	0.61653	Esophagus_Muscularis	0.959389	0.500774
TMEM223	0.616841	Esophagus_Muscularis	0.959389	-0.500333
TBX5	0.617015	Esophagus_Muscularis	0.959389	0.500085
SLC35D1	0.617075	Esophagus_Muscularis	0.959389	0.5
KSR1	0.617075	Esophagus_Muscularis	0.959389	0.5
SIT1	0.617075	Esophagus_Muscularis	0.959389	0.5
ZNF675	0.617075	Esophagus_Muscularis	0.959389	-0.5
TSPAN3	0.617075	Esophagus_Muscularis	0.959389	-0.5
TAB1	0.617075	Esophagus_Muscularis	0.959389	-0.5
WDR24	0.617075	Esophagus_Muscularis	0.959389	-0.5
METTL6	0.617075	Esophagus_Muscularis	0.959389	0.5
EIF3CL	0.617075	Esophagus_Muscularis	0.959389	0.5
MBD2	0.617075	Esophagus_Muscularis	0.959389	0.5
STXBP6	0.617132	Esophagus_Muscularis	0.959389	0.499919
SPATA6	0.61728	Esophagus_Muscularis	0.959389	0.499709
ASB3	0.617339	Esophagus_Muscularis	0.959389	0.499625
MT3	0.617499	Esophagus_Muscularis	0.959389	-0.499397
WDR82	0.617633	Esophagus_Muscularis	0.959389	0.499208
BAIAP2	0.61778	Esophagus_Muscularis	0.959389	0.498998
ADH1C	0.618027	Esophagus_Muscularis	0.959389	0.498648
PERM1	0.61805	Esophagus_Muscularis	0.959389	-0.498615
AP4S1	0.61812	Esophagus_Muscularis	0.959389	0.498516
TRIM3	0.618494	Esophagus_Muscularis	0.959389	-0.497985
ATG13	0.61881	Esophagus_Muscularis	0.959389	-0.497537
HARBI1	0.61881	Esophagus_Muscularis	0.959389	0.497537
H2AFX	0.618877	Esophagus_Muscularis	0.959389	-0.497443
RFTN1	0.619076	Esophagus_Muscularis	0.959389	0.497161
SDS	0.619104	Esophagus_Muscularis	0.959389	0.497121
MED29	0.619161	Esophagus_Muscularis	0.959389	0.497039
AGL	0.619237	Esophagus_Muscularis	0.959389	-0.496933
PLCD4	0.619247	Esophagus_Muscularis	0.959389	-0.496917
POLR2E	0.619257	Esophagus_Muscularis	0.959389	-0.496904
TPI1	0.619319	Esophagus_Muscularis	0.959389	0.496815
PRR29	0.619472	Esophagus_Muscularis	0.959389	0.496599
RMDN1	0.619526	Esophagus_Muscularis	0.959389	0.496522
LZTS3	0.619528	Esophagus_Muscularis	0.959389	0.49652
FBXO46	0.619573	Esophagus_Muscularis	0.959389	0.496456
POLRMT	0.619647	Esophagus_Muscularis	0.959389	-0.49635
LRRC39	0.619765	Esophagus_Muscularis	0.959389	0.496183
SLC15A2	0.620144	Esophagus_Muscularis	0.959389	0.495646
TMBIM1	0.620151	Esophagus_Muscularis	0.959389	-0.495637
DCHS1	0.620265	Esophagus_Muscularis	0.959389	-0.495475
UBE2R2	0.620364	Esophagus_Muscularis	0.959389	0.495335
MEA1	0.620413	Esophagus_Muscularis	0.959389	0.495266
C21orf59	0.620421	Esophagus_Muscularis	0.959389	-0.495253
ABCA6	0.620505	Esophagus_Muscularis	0.959389	-0.495135
TNFRSF4	0.620636	Esophagus_Muscularis	0.959389	0.494949
DDX49	0.620636	Esophagus_Muscularis	0.959389	0.494949
TWSG1	0.620689	Esophagus_Muscularis	0.959389	-0.494874
FAM98C	0.620848	Esophagus_Muscularis	0.959389	0.494648
TTC9C	0.62087	Esophagus_Muscularis	0.959389	-0.494618
LACC1	0.620926	Esophagus_Muscularis	0.959389	-0.494539
LRTOMT	0.620978	Esophagus_Muscularis	0.959389	0.494465
RUNX2	0.621037	Esophagus_Muscularis	0.959389	0.494382
CST6	0.621106	Esophagus_Muscularis	0.959389	-0.494283
ZNF841	0.621243	Esophagus_Muscularis	0.959389	-0.49409
BAX	0.621289	Esophagus_Muscularis	0.959389	-0.494024
ENO1	0.6213	Esophagus_Muscularis	0.959389	-0.494009
SYTL1	0.621403	Esophagus_Muscularis	0.959389	0.493862
TNKS2	0.621465	Esophagus_Muscularis	0.959389	-0.493776
C2CD3	0.621624	Esophagus_Muscularis	0.959389	0.49355
ARHGAP15	0.621675	Esophagus_Muscularis	0.959389	-0.493478
SSR3	0.621736	Esophagus_Muscularis	0.959389	-0.493392
ZNF142	0.621752	Esophagus_Muscularis	0.959389	-0.493369
PYCR2	0.621777	Esophagus_Muscularis	0.959389	-0.493333
CHIT1	0.621864	Esophagus_Muscularis	0.959389	0.49321
PHKB	0.621983	Esophagus_Muscularis	0.959389	-0.493042
FGFR1OP2	0.621991	Esophagus_Muscularis	0.959389	-0.49303
NELL2	0.622042	Esophagus_Muscularis	0.959389	0.492958
ST3GAL4	0.622259	Esophagus_Muscularis	0.959389	-0.492652
CORO6	0.622262	Esophagus_Muscularis	0.959389	-0.492647
MPP6	0.622328	Esophagus_Muscularis	0.959389	-0.492554
PPIH	0.622362	Esophagus_Muscularis	0.959389	0.492505
RP11-540A21.2	0.622421	Esophagus_Muscularis	0.959389	-0.492422
C1orf112	0.622485	Esophagus_Muscularis	0.959389	-0.492332
SPR	0.6225	Esophagus_Muscularis	0.959389	-0.49231
ATP10B	0.622558	Esophagus_Muscularis	0.959389	-0.492228
PLIN1	0.62271	Esophagus_Muscularis	0.959389	-0.492013
PDE6D	0.622783	Esophagus_Muscularis	0.959389	0.491909
PHC3	0.622955	Esophagus_Muscularis	0.959389	0.491667
CAMK1G	0.622986	Esophagus_Muscularis	0.959389	-0.491623
SULT4A1	0.623185	Esophagus_Muscularis	0.959389	-0.491341
CCDC7	0.623342	Esophagus_Muscularis	0.959389	-0.491119
MESDC2	0.62343	Esophagus_Muscularis	0.959389	0.490996
LINC01770	0.623446	Esophagus_Muscularis	0.959389	-0.490973
SPATA41	0.623491	Esophagus_Muscularis	0.959389	0.490909
RP11-619A14.3	0.623538	Esophagus_Muscularis	0.959389	-0.490842
CERNA1	0.62364	Esophagus_Muscularis	0.959389	0.490698
ANKRD40	0.623786	Esophagus_Muscularis	0.959389	-0.490492
TTC17	0.623919	Esophagus_Muscularis	0.959389	-0.490303
RPS6KA5	0.624049	Esophagus_Muscularis	0.959389	0.49012
TULP4	0.624181	Esophagus_Muscularis	0.959389	-0.489933
MKS1	0.624181	Esophagus_Muscularis	0.959389	-0.489933
LAMTOR2	0.62425	Esophagus_Muscularis	0.959389	0.489835
AP000688.29	0.624251	Esophagus_Muscularis	0.959389	-0.489834
PCSK6	0.624278	Esophagus_Muscularis	0.959389	-0.489796
VEPH1	0.624291	Esophagus_Muscularis	0.959389	0.489778
FNDC5	0.624505	Esophagus_Muscularis	0.959389	-0.489475
PRMT5	0.624506	Esophagus_Muscularis	0.959389	0.489474
SNRPB2	0.624586	Esophagus_Muscularis	0.959389	-0.489362
RP4-564F22.7	0.624614	Esophagus_Muscularis	0.959389	0.489321
RP11-134O21.1	0.624646	Esophagus_Muscularis	0.959389	0.489276
DIP2C	0.624681	Esophagus_Muscularis	0.959389	0.489227
CTTNBP2NL	0.624694	Esophagus_Muscularis	0.959389	-0.489209
CCDC12	0.624694	Esophagus_Muscularis	0.959389	0.489209
FCGRT	0.624743	Esophagus_Muscularis	0.959389	-0.489139
KANK4	0.624806	Esophagus_Muscularis	0.959389	-0.489051
RP5-965G21.3	0.624806	Esophagus_Muscularis	0.959389	0.489051
ARF5	0.6249	Esophagus_Muscularis	0.959389	0.488918
GFM1	0.625195	Esophagus_Muscularis	0.959389	-0.488502
THUMPD2	0.625213	Esophagus_Muscularis	0.959389	-0.488475
NME8	0.625253	Esophagus_Muscularis	0.959389	-0.488419
ADAT3	0.625286	Esophagus_Muscularis	0.959389	0.488372
NAXD	0.625366	Esophagus_Muscularis	0.959389	-0.488259
SUCLG2-AS1	0.625428	Esophagus_Muscularis	0.959389	0.488172
SSRP1	0.625431	Esophagus_Muscularis	0.959389	-0.488167
RP1-80N2.3	0.625472	Esophagus_Muscularis	0.959389	-0.488109
SLC28A2	0.625477	Esophagus_Muscularis	0.959389	0.488103
CSRNP2	0.625482	Esophagus_Muscularis	0.959389	0.488095
PSMD12	0.625482	Esophagus_Muscularis	0.959389	-0.488095
RPAP2	0.625688	Esophagus_Muscularis	0.959389	-0.487805
LAMP5	0.625798	Esophagus_Muscularis	0.959389	0.48765
ZNF75A	0.625831	Esophagus_Muscularis	0.959389	-0.487603
FAM160B1	0.625846	Esophagus_Muscularis	0.959389	0.487582
CTC1	0.625858	Esophagus_Muscularis	0.959389	-0.487566
SPIRE2	0.625906	Esophagus_Muscularis	0.959389	-0.487498
PRKCZ	0.625958	Esophagus_Muscularis	0.959389	0.487424
RP11-72M17.1	0.62596	Esophagus_Muscularis	0.959389	-0.487421
MXD4	0.626003	Esophagus_Muscularis	0.959389	-0.487361
HSPG2	0.626016	Esophagus_Muscularis	0.959389	0.487342
DGKA	0.626137	Esophagus_Muscularis	0.959393	-0.487172
SLC45A1	0.62619	Esophagus_Muscularis	0.959393	-0.487097
AC007036.6	0.626249	Esophagus_Muscularis	0.959393	-0.487013
PLD2	0.473913	Skin_Not_Sun_Exposed_Suprapubic	0.959394	0.716127
NDFIP1	0.473956	Skin_Not_Sun_Exposed_Suprapubic	0.959394	-0.716057
NATD1	0.480161	Minor_Salivary_Gland	0.959399	0.706044
ERMARD	0.474798	Brain_Caudate_basal_ganglia	0.959399	-0.714695
TCTE3	0.474798	Brain_Caudate_basal_ganglia	0.959399	0.714695
CD80	0.547895	Artery_Aorta	0.959399	0.600917
MYH7B	0.434007	Thyroid	0.959403	0.782353
FGFR1	0.455148	Cells_EBV-transformed_lymphocytes	0.959407	0.746859
TRAM1	0.455203	Cells_EBV-transformed_lymphocytes	0.959407	-0.746768
TMEM141	0.45532	Cells_EBV-transformed_lymphocytes	0.959407	-0.746575
FAM227A	0.4554	Cells_EBV-transformed_lymphocytes	0.959407	-0.746443
USP30	0.455772	Cells_EBV-transformed_lymphocytes	0.959407	0.745827
RNASEH2B	0.455803	Cells_EBV-transformed_lymphocytes	0.959407	-0.745775
SQRDL	0.455868	Cells_EBV-transformed_lymphocytes	0.959407	0.745668
WASHC2C	0.45587	Cells_EBV-transformed_lymphocytes	0.959407	0.745665
FZD1	0.456065	Cells_EBV-transformed_lymphocytes	0.959407	-0.745342
ARSK	0.456212	Cells_EBV-transformed_lymphocytes	0.959407	0.745098
RP11-290F5.2	0.456235	Cells_EBV-transformed_lymphocytes	0.959407	0.745061
2024-03-02	0.456252	Cells_EBV-transformed_lymphocytes	0.959407	0.745033
GFOD1	0.456359	Cells_EBV-transformed_lymphocytes	0.959407	-0.744856
CCDC163	0.456376	Cells_EBV-transformed_lymphocytes	0.959407	-0.744828
TFDP2	0.456411	Cells_EBV-transformed_lymphocytes	0.959407	-0.74477
LINC00094	0.45643	Cells_EBV-transformed_lymphocytes	0.959407	-0.744737
LIMCH1	0.527473	Colon_Sigmoid	0.959408	0.631868
WBP2	0.527485	Colon_Sigmoid	0.959408	0.631849
SPATA2	0.485556	Heart_Atrial_Appendage	0.959416	0.697395
AP006621.6	0.475051	Brain_Caudate_basal_ganglia	0.959419	-0.714286
OTOF	0.475051	Brain_Caudate_basal_ganglia	0.959419	-0.714286
SNED1	0.475051	Brain_Caudate_basal_ganglia	0.959419	-0.714286
TTC26	0.535544	Cells_Cultured_fibroblasts	0.959424	0.619565
C2orf73	0.535717	Cells_Cultured_fibroblasts	0.959424	0.619303
IDUA	0.535771	Cells_Cultured_fibroblasts	0.959424	0.619221
LY6E	0.535772	Cells_Cultured_fibroblasts	0.959424	0.619219
LRRTM2	0.535885	Cells_Cultured_fibroblasts	0.959424	-0.619048
RPL22L1	0.536002	Cells_Cultured_fibroblasts	0.959424	-0.618871
ARHGAP10	0.536102	Cells_Cultured_fibroblasts	0.959424	-0.618718
KIAA1024	0.53616	Cells_Cultured_fibroblasts	0.959424	0.61863
FLII	0.536163	Cells_Cultured_fibroblasts	0.959424	0.618625
MPI	0.536181	Cells_Cultured_fibroblasts	0.959424	-0.618599
DMGDH	0.53619	Cells_Cultured_fibroblasts	0.959424	-0.618584
ETF1	0.440156	Brain_Cerebellar_Hemisphere	0.95943	-0.77193
ZFAND2B	0.440226	Brain_Cerebellar_Hemisphere	0.95943	-0.771812
FAM92B	0.440364	Brain_Cerebellar_Hemisphere	0.95943	-0.771578
VMO1	0.440367	Brain_Cerebellar_Hemisphere	0.95943	0.771574
RNF157	0.562878	Prostate	0.959432	0.578571
TCTEX1D2	0.562979	Prostate	0.959432	0.578422
KIF26A	0.56298	Prostate	0.959432	-0.57842
GOLIM4	0.563088	Prostate	0.959432	-0.578261
DLD	0.563189	Prostate	0.959432	0.578112
HMGA1	0.563325	Prostate	0.959432	-0.577909
C1QL3	0.563423	Prostate	0.959432	0.577765
PRR5L	0.563521	Prostate	0.959432	-0.57762
RP13-977J11.8	0.563594	Prostate	0.959432	-0.577512
HERC1	0.563626	Prostate	0.959432	0.577465
RP4-633O19__A.1	0.563644	Prostate	0.959432	-0.577437
RP11-477N3.1	0.563843	Prostate	0.959432	-0.577143
CEND1	0.563877	Prostate	0.959432	-0.577093
MIS18BP1	0.563888	Prostate	0.959432	0.577075
SLCO1B3	0.563991	Prostate	0.959432	0.576923
ALDH16A1	0.564031	Prostate	0.959432	0.576864
RP11-367N14.3	0.564067	Prostate	0.959432	-0.576812
KCNN2	0.480261	Minor_Salivary_Gland	0.959432	0.705882
BET1	0.440453	Brain_Cerebellar_Hemisphere	0.959436	-0.771429
ZNF331	0.548017	Artery_Aorta	0.959439	0.600734
TYW5	0.548073	Artery_Aorta	0.959439	0.60065
ASTN2	0.472482	Colon_Transverse	0.95944	-0.718447
EIF5	0.474663	Skin_Sun_Exposed_Lower_leg	0.959442	0.714912
LDHAL6B	0.47468	Skin_Sun_Exposed_Lower_leg	0.959442	-0.714885
TSTD2	0.472566	Colon_Transverse	0.959453	-0.71831
DCTN5	0.472862	Brain_Nucleus_accumbens_basal_ganglia	0.959454	0.71783
GPHN	0.52953	Brain_Putamen_basal_ganglia	0.959454	0.628723
GNAI3	0.564297	Prostate	0.959459	-0.576471
C16orf70	0.564338	Prostate	0.959459	-0.57641
FSCN2	0.564402	Prostate	0.959459	0.576316
RIN3	0.564402	Prostate	0.959459	-0.576316
SSBP4	0.542576	Small_Intestine_Terminal_Ileum	0.95946	-0.608922
DNMT3A	0.542641	Small_Intestine_Terminal_Ileum	0.95946	0.608824
ALOX5AP	0.542726	Small_Intestine_Terminal_Ileum	0.95946	0.608696
AP001257.1	0.542871	Small_Intestine_Terminal_Ileum	0.95946	-0.608478
SLC22A31	0.542888	Small_Intestine_Terminal_Ileum	0.95946	-0.608452
PNLIPRP1	0.543023	Small_Intestine_Terminal_Ileum	0.95946	0.608247
IMPA1	0.543046	Small_Intestine_Terminal_Ileum	0.95946	-0.608214
PCNA	0.533533	Artery_Coronary	0.959461	-0.622621
SLC22A16	0.533674	Artery_Coronary	0.959461	0.622407
PHLDA1	0.533718	Artery_Coronary	0.959461	0.62234
ZFAND6	0.533718	Artery_Coronary	0.959461	-0.62234
WDPCP	0.533751	Artery_Coronary	0.959461	0.62229
TNFRSF10C	0.408426	Pancreas	0.959471	-0.826667
ETV5	0.408482	Pancreas	0.959471	0.826568
TMOD3	0.548171	Artery_Aorta	0.959475	0.600503
CEACAM4	0.536455	Spleen	0.959475	0.618182
SLC5A4	0.52967	Heart_Left_Ventricle	0.959477	-0.628509
ASRGL1	0.529756	Heart_Left_Ventricle	0.959478	-0.628378
HIST1H2BF	0.463931	Brain_Substantia_nigra	0.959482	0.732389
ZNF134	0.464058	Brain_Substantia_nigra	0.959482	0.732181
PLA2G4C	0.464059	Brain_Substantia_nigra	0.959482	0.732179
RP5-1065P14.2	0.464123	Brain_Substantia_nigra	0.959482	-0.732075
ACKR4	0.464298	Brain_Substantia_nigra	0.959482	-0.731788
LINC02187	0.464333	Brain_Substantia_nigra	0.959482	-0.731731
KIAA0040	0.464388	Brain_Substantia_nigra	0.959482	-0.73164
GDPD5	0.464434	Brain_Substantia_nigra	0.959482	0.731565
ZNF853	0.46447	Brain_Substantia_nigra	0.959482	-0.731507
CYP2J2	0.464505	Brain_Substantia_nigra	0.959482	-0.731449
TMEM128	0.532713	Liver	0.959486	-0.62387
C1QL3	0.468464	Breast_Mammary_Tissue	0.959487	0.724981
AP5S1	0.530065	Heart_Left_Ventricle	0.959488	0.627907
DPH3	0.530176	Heart_Left_Ventricle	0.959488	0.627737
SYPL1	0.530176	Heart_Left_Ventricle	0.959488	0.627737
SMAD1	0.530186	Heart_Left_Ventricle	0.959488	0.627723
MOB2	0.530226	Heart_Left_Ventricle	0.959488	0.62766
RP11-673E1.1	0.530275	Heart_Left_Ventricle	0.959488	0.627586
CFAP161	0.522548	Adipose_Subcutaneous	0.959489	-0.639423
RRM1	0.522748	Adipose_Subcutaneous	0.959489	-0.639116
AC083864.3	0.522874	Adipose_Subcutaneous	0.959489	0.638921
RPL8	0.522894	Adipose_Subcutaneous	0.959489	-0.638891
CHEK2	0.52299	Adipose_Subcutaneous	0.959489	-0.638743
POLR3A	0.52299	Adipose_Subcutaneous	0.959489	0.638743
FANCD2	0.523012	Adipose_Subcutaneous	0.959489	0.63871
GADD45A	0.523047	Adipose_Subcutaneous	0.959489	-0.638655
RASSF8	0.546962	Pituitary	0.95949	0.602318
KB-1440D3.14	0.529732	Brain_Putamen_basal_ganglia	0.95949	0.628415
LINC01114	0.529897	Brain_Putamen_basal_ganglia	0.95949	0.628164
GTF3C6	0.529972	Brain_Putamen_basal_ganglia	0.95949	0.628049
RCC2	0.529972	Brain_Putamen_basal_ganglia	0.95949	0.628049
MEA1	0.530082	Brain_Putamen_basal_ganglia	0.95949	0.62788
NUDT18	0.530166	Brain_Putamen_basal_ganglia	0.95949	0.627752
MAP1LC3B	0.530176	Brain_Putamen_basal_ganglia	0.95949	-0.627737
CNIH1	0.530298	Brain_Putamen_basal_ganglia	0.95949	0.627551
HRH1	0.530304	Brain_Putamen_basal_ganglia	0.95949	0.627542
NOTCH3	0.471465	Uterus	0.959492	0.720098
SH2D2A	0.523152	Adipose_Subcutaneous	0.959494	0.638494
DUSP19	0.523202	Adipose_Subcutaneous	0.959494	-0.638418
C17orf67	0.626754	Esophagus_Muscularis	0.959498	0.486301
NID2	0.62678	Esophagus_Muscularis	0.959498	-0.486264
RABEPK	0.626866	Esophagus_Muscularis	0.959498	-0.486142
RPH3AL	0.626966	Esophagus_Muscularis	0.959498	-0.486001
VAV3	0.62698	Esophagus_Muscularis	0.959498	-0.485981
MTCH2	0.627027	Esophagus_Muscularis	0.959498	0.485915
CTD-2162K18.4	0.627055	Esophagus_Muscularis	0.959498	0.485876
PIP4K2B	0.627081	Esophagus_Muscularis	0.959498	0.48584
HSPA14	0.627175	Esophagus_Muscularis	0.959498	0.485707
STEAP1B	0.62723	Esophagus_Muscularis	0.959498	0.48563
KIFC2	0.627253	Esophagus_Muscularis	0.959498	-0.485597
NID1	0.627305	Esophagus_Muscularis	0.959498	0.485524
UROS	0.627317	Esophagus_Muscularis	0.959498	0.485507
GLS	0.547125	Pituitary	0.959501	0.602074
KBTBD12	0.547125	Pituitary	0.959501	0.602074
HAPLN4	0.44467	Nerve_Tibial	0.959506	0.764331
TLR5	0.444722	Nerve_Tibial	0.959506	0.764244
SNAPC1	0.444874	Nerve_Tibial	0.959506	-0.763988
NTN1	0.444882	Nerve_Tibial	0.959506	-0.763975
SLC35B3	0.444929	Nerve_Tibial	0.959506	-0.763896
SPATA2	0.445084	Nerve_Tibial	0.959506	-0.763636
MRPL19	0.445157	Nerve_Tibial	0.959506	0.763514
SATB1	0.445261	Nerve_Tibial	0.959506	0.76334
SHTN1	0.445272	Nerve_Tibial	0.959506	0.763321
SENP6	0.445362	Nerve_Tibial	0.959506	0.76317
GGT5	0.4454	Nerve_Tibial	0.959506	0.763107
RPS6	0.445439	Nerve_Tibial	0.959506	0.763041
CAMP	0.445505	Nerve_Tibial	0.959506	-0.762931
ZKSCAN5	0.445531	Nerve_Tibial	0.959506	-0.762887
SLC37A4	0.466166	Stomach	0.959509	-0.728732
REXO1	0.471562	Uterus	0.959511	0.719939
PMVK	0.530176	Esophagus_Mucosa	0.95952	-0.627737
CNIH1	0.530298	Esophagus_Mucosa	0.95952	0.627551
B3GNT8	0.530357	Esophagus_Mucosa	0.95952	0.627462
KLHL12	0.530446	Esophagus_Mucosa	0.95952	-0.627325
SPATA9	0.53048	Esophagus_Mucosa	0.95952	0.627273
CENPN	0.530516	Esophagus_Mucosa	0.95952	0.627219
TM6SF2	0.530526	Esophagus_Mucosa	0.95952	0.627204
ZNF506	0.507442	Brain_Hippocampus	0.959524	0.662826
NSUN4	0.507465	Brain_Hippocampus	0.959524	0.662791
DPY19L3	0.532934	Liver	0.959525	0.623534
UGDH	0.533095	Liver	0.959525	-0.623288
TMEM159	0.533161	Liver	0.959525	-0.623188
EFCAB12	0.533322	Liver	0.959525	0.622943
ZNF565	0.53338	Liver	0.959525	-0.622855
SEC23B	0.533581	Liver	0.959525	0.622549
ARHGAP19	0.533647	Liver	0.959525	-0.622449
PHLDA1	0.533718	Liver	0.959525	-0.62234
CD14	0.533992	Liver	0.959525	-0.621923
ATP5H	0.534014	Liver	0.959525	0.621891
SKIV2L2	0.534132	Liver	0.959525	-0.62171
RNASEH1	0.534318	Liver	0.959525	0.621429
LINC00398	0.534491	Liver	0.959525	0.621166
LATS2	0.534599	Liver	0.959525	0.621
RPS13	0.534607	Liver	0.959525	-0.620989
MYCBP	0.534634	Liver	0.959525	-0.620948
RCE1	0.534656	Liver	0.959525	0.620915
MDN1	0.534674	Liver	0.959525	-0.620886
AC010894.3	0.534709	Liver	0.959525	0.620833
MINDY2	0.534846	Liver	0.959525	0.620625
SDCCAG3	0.534926	Liver	0.959525	0.620504
ZNF496	0.535016	Liver	0.959525	-0.620367
MVB12A	0.53507	Liver	0.959525	0.620286
PAN2	0.535172	Liver	0.959525	-0.62013
SPATA6	0.535333	Liver	0.959525	0.619886
CD40	0.535414	Liver	0.959525	0.619763
AUH	0.535443	Liver	0.959525	-0.619718
ATRAID	0.535472	Liver	0.959525	-0.619674
TTC26	0.535544	Liver	0.959525	-0.619565
MAEL	0.535821	Liver	0.959525	-0.619144
KANSL2	0.535879	Liver	0.959525	0.619057
PIP4K2A	0.535885	Liver	0.959525	-0.619048
STK36	0.536103	Liver	0.959525	-0.618716
PIWIL4	0.536111	Liver	0.959525	-0.618705
RP11-250B2.3	0.536121	Liver	0.959525	-0.618689
FLII	0.536163	Liver	0.959525	-0.618625
PTCH1	0.536179	Liver	0.959525	0.618602
TRIM58	0.536455	Liver	0.959525	-0.618182
LCE2D	0.536455	Liver	0.959525	-0.618182
CDCA7L	0.536478	Liver	0.959525	-0.618147
ART3	0.536621	Liver	0.959525	-0.617931
LAMA1	0.536808	Liver	0.959525	-0.617647
P2RY12	0.536808	Liver	0.959525	-0.617647
TUBA3C	0.536885	Liver	0.959525	-0.61753
DNAJB12	0.536916	Liver	0.959525	0.617483
PCYOX1	0.536977	Liver	0.959525	-0.617391
NMT1	0.537051	Liver	0.959525	-0.617279
BAG5	0.537118	Liver	0.959525	0.617177
TM4SF18	0.40859	Pancreas	0.95953	-0.826377
ERMARD	0.474798	Skin_Sun_Exposed_Lower_leg	0.959533	0.714695
MOGAT1	0.534017	Artery_Coronary	0.959536	0.621886
CEACAM4	0.534044	Artery_Coronary	0.959536	0.621845
EVI5L	0.534113	Artery_Coronary	0.959536	-0.621739
ATXN1L	0.534191	Artery_Coronary	0.959536	0.621622
GIPC3	0.534285	Artery_Coronary	0.959536	-0.621478
LINC00398	0.534491	Artery_Coronary	0.959536	0.621166
APOE	0.534523	Artery_Coronary	0.959536	-0.621117
TLR2	0.534601	Artery_Coronary	0.959536	0.620999
RPS13	0.534607	Artery_Coronary	0.959536	-0.620989
RAB12	0.534621	Artery_Coronary	0.959536	-0.620968
CC2D2B	0.440582	Brain_Cerebellar_Hemisphere	0.959536	0.771211
MISP3	0.466264	Stomach	0.959543	-0.728571
P2RX5	0.453255	Muscle_Skeletal	0.959544	0.75
MIB2	0.453255	Muscle_Skeletal	0.959544	-0.75
IWS1	0.453255	Muscle_Skeletal	0.959544	-0.75
CMPK1	0.453587	Muscle_Skeletal	0.959544	-0.749448
RREB1	0.45365	Muscle_Skeletal	0.959544	-0.749344
PSTPIP1	0.453679	Muscle_Skeletal	0.959544	0.749296
DERL3	0.453692	Muscle_Skeletal	0.959544	-0.749274
BLMH	0.453733	Muscle_Skeletal	0.959544	-0.749206
H2AFV	0.453807	Muscle_Skeletal	0.959544	0.749083
LIN9	0.453955	Muscle_Skeletal	0.959544	0.748837
NT5E	0.454035	Muscle_Skeletal	0.959544	0.748705
DTX4	0.454158	Muscle_Skeletal	0.959544	0.748501
HCN1	0.454202	Muscle_Skeletal	0.959544	0.748428
ETFDH	0.454202	Muscle_Skeletal	0.959544	-0.748428
WWTR1	0.454308	Muscle_Skeletal	0.959544	0.748252
CMTM7	0.454339	Muscle_Skeletal	0.959544	-0.748201
GGCT	0.454418	Muscle_Skeletal	0.959544	-0.748069
PRX	0.454511	Muscle_Skeletal	0.959544	-0.747916
EIF4B	0.454534	Muscle_Skeletal	0.959544	0.747878
CD33	0.454535	Muscle_Skeletal	0.959544	0.747875
RCN1	0.454651	Muscle_Skeletal	0.959544	-0.747684
ATP6V1D	0.454657	Muscle_Skeletal	0.959544	-0.747674
ARHGAP9	0.537221	Liver	0.959544	0.617021
KIAA0753	0.627425	Esophagus_Muscularis	0.959545	-0.485355
DNAJC27	0.534711	Artery_Coronary	0.959549	0.620831
SPDYA	0.534274	Brain_Cortex	0.959553	0.621495
PTPDC1	0.488523	Artery_Tibial	0.959557	0.692661
WIF1	0.488556	Artery_Tibial	0.959557	-0.692607
MIR193BHG	0.527727	Colon_Sigmoid	0.959565	0.631479
MROH6	0.527756	Colon_Sigmoid	0.959565	0.631434
LINC01336	0.527808	Colon_Sigmoid	0.959565	-0.631356
QSER1	0.445675	Nerve_Tibial	0.959565	0.762646
ALCAM	0.445702	Nerve_Tibial	0.959565	-0.7626
PARP4	0.535681	Testis	0.959569	-0.619357
STEAP4	0.472705	Colon_Transverse	0.959576	-0.718085
FAHD2A	0.475209	Brain_Caudate_basal_ganglia	0.959576	-0.714029
LRRTM2	0.535885	Testis	0.959576	0.619048
CMSS1	0.535945	Testis	0.959576	0.618956
RP11-535C7.1	0.536019	Testis	0.959576	-0.618844
BST2	0.536075	Testis	0.959576	-0.618759
LTB4R2	0.536143	Testis	0.959576	-0.618656
FLII	0.536163	Testis	0.959576	-0.618625
PSMG2	0.536164	Testis	0.959576	-0.618624
PDE1C	0.536227	Testis	0.959576	-0.618528
MSH6	0.536298	Testis	0.959576	-0.618421
TTC39B	0.536453	Testis	0.959576	-0.618186
TDRP	0.536454	Testis	0.959576	-0.618184
LINC01902	0.536465	Testis	0.959576	0.618167
CDKN2D	0.53651	Testis	0.959576	-0.618099
FAM160A2	0.534368	Brain_Cortex	0.959578	0.621352
PTPA	0.483219	Brain_Frontal_Cortex_BA9	0.95958	0.701135
RP11-278H7.3	0.536706	Testis	0.95958	0.617801
RP11-739N10.1	0.536777	Testis	0.95958	0.617694
PBLD	0.536808	Testis	0.95958	0.617647
SMC6	0.53681	Testis	0.95958	-0.617645
FAM161B	0.536829	Testis	0.95958	0.617615
PMM1	0.475296	Brain_Caudate_basal_ganglia	0.959587	0.713889
ZFPM1	0.472789	Colon_Transverse	0.959589	-0.717949
RP11-12G12.7	0.487125	Brain_Amygdala	0.959589	0.694888
TMEM249	0.530818	Brain_Spinal_cord_cervical_c-1	0.95959	0.626757
MAP2K7	0.530841	Brain_Spinal_cord_cervical_c-1	0.95959	-0.626723
CYP2C8	0.548347	Artery_Aorta	0.959594	-0.600239
KCNG1	0.548395	Artery_Aorta	0.959594	0.600167
RP11-373D23.3	0.527808	Adrenal_Gland	0.959594	0.631356
PSMD14	0.527906	Adrenal_Gland	0.959594	-0.631206
GLT1D1	0.52803	Adrenal_Gland	0.959594	0.631016
BBS1	0.528056	Adrenal_Gland	0.959594	0.630977
SNX21	0.528124	Adrenal_Gland	0.959594	-0.630872
ULK3	0.47413	Skin_Not_Sun_Exposed_Suprapubic	0.959596	0.715775
BMP1	0.53697	Testis	0.9596	-0.617401
TXNRD3	0.537112	Testis	0.9596	-0.617187
FBXO7	0.537114	Testis	0.9596	-0.617183
TNFAIP1	0.537157	Testis	0.9596	0.617117
IFT20	0.537157	Testis	0.9596	0.617117
PSMD14	0.527906	Colon_Sigmoid	0.9596	0.631206
CARD8	0.454766	Muscle_Skeletal	0.9596	-0.747493
AP1S1	0.475005	Skin_Sun_Exposed_Lower_leg	0.959601	-0.714359
CSF2RB	0.475051	Skin_Sun_Exposed_Lower_leg	0.959601	0.714286
TCERG1	0.475051	Skin_Sun_Exposed_Lower_leg	0.959601	0.714286
MAL2	0.487033	Ovary	0.959601	0.695035
RP11-673E1.1	0.473225	Brain_Nucleus_accumbens_basal_ganglia	0.959606	0.717241
PRKDC	0.473309	Brain_Nucleus_accumbens_basal_ganglia	0.959606	0.717105
RNGTT	0.473419	Brain_Nucleus_accumbens_basal_ganglia	0.959606	-0.716928
GGCX	0.473456	Brain_Nucleus_accumbens_basal_ganglia	0.959606	-0.716867
BTN2A1	0.473607	Brain_Nucleus_accumbens_basal_ganglia	0.959606	0.716623
RCSD1	0.473636	Brain_Nucleus_accumbens_basal_ganglia	0.959606	0.716576
HEXA	0.473733	Brain_Nucleus_accumbens_basal_ganglia	0.959606	0.716418
MYH9	0.473734	Brain_Nucleus_accumbens_basal_ganglia	0.959606	-0.716417
WWC2-AS2	0.473747	Brain_Nucleus_accumbens_basal_ganglia	0.959606	0.716395
ZNF639	0.473799	Brain_Nucleus_accumbens_basal_ganglia	0.959606	-0.716312
RP11-230C9.4	0.473919	Brain_Nucleus_accumbens_basal_ganglia	0.959606	-0.716118
NCR3LG1	0.474	Brain_Nucleus_accumbens_basal_ganglia	0.959606	0.715986
OTUD3	0.474046	Brain_Nucleus_accumbens_basal_ganglia	0.959606	-0.715911
LINC01515	0.474177	Brain_Nucleus_accumbens_basal_ganglia	0.959606	-0.7157
RP11-417L19.4	0.474309	Brain_Nucleus_accumbens_basal_ganglia	0.959606	-0.715485
CLECL1	0.474406	Brain_Nucleus_accumbens_basal_ganglia	0.959606	0.715328
CTD-2014B16.3	0.474406	Brain_Nucleus_accumbens_basal_ganglia	0.959606	0.715328
GNGT2	0.474408	Brain_Nucleus_accumbens_basal_ganglia	0.959606	0.715325
ADAM21	0.471755	Uterus	0.959606	-0.719626
YBX2	0.472079	Uterus	0.959606	0.719101
SLC46A3	0.472295	Uterus	0.959606	-0.71875
PEX5L	0.472378	Uterus	0.959606	-0.718615
BRWD1	0.472554	Uterus	0.959606	0.71833
ST6GALNAC3	0.472566	Uterus	0.959606	-0.71831
TSTD2	0.472566	Uterus	0.959606	-0.71831
ADRM1	0.472713	Uterus	0.959606	-0.718072
UBE2V2	0.472737	Uterus	0.959606	-0.718033
KIAA1841	0.472755	Uterus	0.959606	-0.718004
DCTN5	0.472789	Uterus	0.959606	0.717949
CEP152	0.47318	Uterus	0.959606	-0.717315
CFAP43	0.473246	Uterus	0.959606	0.717208
PCDHGA6	0.473475	Uterus	0.959606	-0.716837
PPIL6	0.473566	Uterus	0.959606	-0.716689
RCSD1	0.473636	Uterus	0.959606	0.716576
SMPD2	0.473728	Uterus	0.959606	0.716426
HEXA	0.473733	Uterus	0.959606	0.716418
FAM210A	0.473737	Uterus	0.959606	-0.716412
WWC2-AS2	0.473747	Uterus	0.959606	-0.716395
ARHGEF17	0.473771	Uterus	0.959606	-0.716357
RP11-431K24.1	0.473799	Uterus	0.959606	-0.716312
PPP1R7	0.47397	Uterus	0.959606	0.716034
WDR36	0.474086	Uterus	0.959606	0.715847
GLO1	0.474103	Uterus	0.959606	0.715818
LACE1	0.474343	Uterus	0.959606	-0.715431
STXBP2	0.474406	Uterus	0.959606	-0.715328
PDSS1	0.474437	Uterus	0.959606	-0.715278
RP11-678G14.3	0.474437	Uterus	0.959606	-0.715278
RBMXL1	0.474492	Uterus	0.959606	0.71519
ASPG	0.474537	Uterus	0.959606	0.715116
KLHL7-AS1	0.474731	Uterus	0.959606	0.714802
CANX	0.474773	Uterus	0.959606	0.714735
TMTC1	0.474814	Uterus	0.959606	0.714669
ZNF485	0.475179	Uterus	0.959606	0.714078
MORN1	0.475367	Uterus	0.959606	-0.713774
CCT3	0.47564	Uterus	0.959606	-0.713333
PPIA	0.475775	Uterus	0.959606	-0.713115
MYO9A	0.475775	Uterus	0.959606	-0.713115
CDC42SE2	0.475788	Uterus	0.959606	0.713094
AK8	0.475801	Uterus	0.959606	0.713072
AP000442.4	0.475856	Uterus	0.959606	-0.712984
CASP8AP2	0.475869	Uterus	0.959606	0.712963
DUSP28	0.475925	Uterus	0.959606	-0.712871
MICAL1	0.476016	Uterus	0.959606	-0.712726
WDCP	0.476066	Uterus	0.959606	-0.712644
METTL21C	0.476213	Uterus	0.959606	0.712406
SDCCAG3	0.476324	Uterus	0.959606	-0.712227
LMAN2L	0.476437	Uterus	0.959606	0.712044
TIMM50	0.476496	Uterus	0.959606	0.71195
ATG10	0.476548	Uterus	0.959606	0.711865
RPP40	0.476549	Uterus	0.959606	0.711864
RP11-471B22.3	0.476595	Uterus	0.959606	-0.71179
SCFD1	0.476678	Uterus	0.959606	0.711656
HOXB8	0.476678	Uterus	0.959606	0.711656
HPN	0.476827	Uterus	0.959606	0.711415
EXOSC1	0.476831	Uterus	0.959606	-0.711409
E2F7	0.476867	Uterus	0.959606	0.71135
SMYD2	0.476918	Uterus	0.959606	-0.711268
RASSF6	0.476978	Uterus	0.959606	-0.711172
TP53TG5	0.477181	Uterus	0.959606	0.710843
C7orf31	0.477243	Uterus	0.959606	-0.710744
SSX2IP	0.477378	Uterus	0.959606	0.710526
SKIDA1	0.477452	Uterus	0.959606	0.710407
C6orf132	0.477551	Uterus	0.959606	-0.710247
MICALL1	0.477614	Uterus	0.959606	0.710145
TRDMT1	0.47763	Uterus	0.959606	-0.71012
AGGF1	0.477718	Uterus	0.959606	0.709978
RP11-370I10.12	0.477797	Uterus	0.959606	0.709851
DENND2C	0.477891	Uterus	0.959606	0.709699
C19orf47	0.47797	Uterus	0.959606	0.709571
SNPH	0.477987	Uterus	0.959606	0.709544
FOS	0.570554	Kidney_Cortex	0.959613	-0.567235
ASPG	0.474537	Brain_Nucleus_accumbens_basal_ganglia	0.959614	0.715116
MRPL12	0.474576	Brain_Nucleus_accumbens_basal_ganglia	0.959614	-0.715054
SLC9A3	0.564757	Prostate	0.959616	-0.57579
TIRAP	0.564779	Prostate	0.959616	0.575758
RP11-16E12.1	0.564779	Prostate	0.959616	0.575758
CGN	0.564898	Prostate	0.959616	-0.575581
RP11-54O7.17	0.564926	Prostate	0.959616	-0.57554
CAAP1	0.564972	Prostate	0.959616	0.575472
RP4-585I14.3	0.537662	Lung	0.959619	0.616352
GTF2H5	0.537739	Lung	0.959623	-0.616235
ALDH3A1	0.488744	Artery_Tibial	0.959625	-0.692308
TSPAN8	0.488744	Artery_Tibial	0.959625	0.692308
SQRDL	0.483378	Brain_Anterior_cingulate_cortex_BA24	0.959627	-0.70088
IGSF21	0.434242	Thyroid	0.959628	0.781954
NUDT6	0.434321	Thyroid	0.959628	0.781818
RDH16	0.434326	Thyroid	0.959628	-0.781811
TMEM9B	0.456935	Cells_EBV-transformed_lymphocytes	0.959629	0.743902
PI4K2A	0.456978	Cells_EBV-transformed_lymphocytes	0.959629	-0.743833
LINC01554	0.457125	Cells_EBV-transformed_lymphocytes	0.959629	0.74359
SLC7A1	0.457227	Cells_EBV-transformed_lymphocytes	0.959629	-0.743421
SPATA5L1	0.457334	Cells_EBV-transformed_lymphocytes	0.959629	-0.743243
MLLT1	0.457334	Cells_EBV-transformed_lymphocytes	0.959629	0.743243
PCOLCE2	0.457472	Cells_EBV-transformed_lymphocytes	0.959629	0.743017
TAF1A	0.457775	Cells_EBV-transformed_lymphocytes	0.959629	0.742515
ZNF282	0.457795	Cells_EBV-transformed_lymphocytes	0.959629	0.742482
ECHS1	0.457809	Cells_EBV-transformed_lymphocytes	0.959629	-0.742459
SDE2	0.457953	Cells_EBV-transformed_lymphocytes	0.959629	-0.742222
CWC25	0.458126	Cells_EBV-transformed_lymphocytes	0.959629	-0.741936
JSRP1	0.458126	Cells_EBV-transformed_lymphocytes	0.959629	0.741935
NDUFA6	0.458146	Cells_EBV-transformed_lymphocytes	0.959629	-0.741904
NRN1	0.458222	Cells_EBV-transformed_lymphocytes	0.959629	-0.741778
CSDE1	0.458463	Cells_EBV-transformed_lymphocytes	0.959629	0.741379
ADAMTS7	0.458537	Cells_EBV-transformed_lymphocytes	0.959629	0.741259
SCAF11	0.458586	Cells_EBV-transformed_lymphocytes	0.959629	0.741176
ENTPD4	0.458687	Cells_EBV-transformed_lymphocytes	0.959629	0.741011
FAM71D	0.458689	Cells_EBV-transformed_lymphocytes	0.959629	0.741007
UBR7	0.458867	Cells_EBV-transformed_lymphocytes	0.959629	-0.740714
RP5-965G21.4	0.459028	Cells_EBV-transformed_lymphocytes	0.959629	-0.740448
FARS2	0.459042	Cells_EBV-transformed_lymphocytes	0.959629	0.740426
GM2A	0.459365	Cells_EBV-transformed_lymphocytes	0.959629	0.739893
BCL7B	0.459466	Cells_EBV-transformed_lymphocytes	0.959629	0.739726
WDR46	0.459606	Cells_EBV-transformed_lymphocytes	0.959629	-0.739496
PPM1K	0.460216	Cells_EBV-transformed_lymphocytes	0.959629	-0.738491
NSA2	0.460324	Cells_EBV-transformed_lymphocytes	0.959629	-0.738314
DISC1	0.460473	Cells_EBV-transformed_lymphocytes	0.959629	-0.738068
CHID1	0.46068	Cells_EBV-transformed_lymphocytes	0.959629	-0.737728
ITPR2	0.460694	Cells_EBV-transformed_lymphocytes	0.959629	0.737705
PPIL6	0.460764	Cells_EBV-transformed_lymphocytes	0.959629	0.737589
ZNF232	0.460778	Cells_EBV-transformed_lymphocytes	0.959629	-0.737566
SLC27A3	0.460783	Cells_EBV-transformed_lymphocytes	0.959629	-0.737558
ZNF395	0.460818	Cells_EBV-transformed_lymphocytes	0.959629	0.7375
RECK	0.460826	Cells_EBV-transformed_lymphocytes	0.959629	0.737488
ZNF69	0.461053	Cells_EBV-transformed_lymphocytes	0.959629	0.737113
NCOA1	0.461075	Cells_EBV-transformed_lymphocytes	0.959629	0.737078
SETDB1	0.461108	Cells_EBV-transformed_lymphocytes	0.959629	0.737024
UNC13C	0.46134	Cells_EBV-transformed_lymphocytes	0.959629	0.736642
PYGM	0.461361	Cells_EBV-transformed_lymphocytes	0.959629	0.736607
ACKR1	0.46139	Cells_EBV-transformed_lymphocytes	0.959629	-0.736559
DNAH10OS	0.461435	Cells_EBV-transformed_lymphocytes	0.959629	-0.736486
ARMC9	0.461663	Cells_EBV-transformed_lymphocytes	0.959629	-0.736111
NUF2	0.461802	Cells_EBV-transformed_lymphocytes	0.959629	0.735884
OSER1-AS1	0.461827	Cells_EBV-transformed_lymphocytes	0.959629	0.735842
IFIT5	0.461827	Cells_EBV-transformed_lymphocytes	0.959629	0.735842
SRD5A3	0.46194	Cells_EBV-transformed_lymphocytes	0.959629	0.735656
FANCE	0.461999	Cells_EBV-transformed_lymphocytes	0.959629	0.735559
ZNF71	0.462526	Cells_EBV-transformed_lymphocytes	0.959629	-0.734694
MTMR9	0.462526	Cells_EBV-transformed_lymphocytes	0.959629	0.734694
WDR75	0.462526	Cells_EBV-transformed_lymphocytes	0.959629	-0.734694
REXO1	0.462606	Cells_EBV-transformed_lymphocytes	0.959629	-0.734563
B4GALT3	0.462616	Cells_EBV-transformed_lymphocytes	0.959629	0.734545
GNB5	0.462644	Cells_EBV-transformed_lymphocytes	0.959629	0.7345
RGL4	0.462704	Cells_EBV-transformed_lymphocytes	0.959629	0.734402
CLDN23	0.462787	Cells_EBV-transformed_lymphocytes	0.959629	0.734266
CTB-17P3.4	0.462787	Cells_EBV-transformed_lymphocytes	0.959629	0.734266
ZNF737	0.462806	Cells_EBV-transformed_lymphocytes	0.959629	0.734234
LINC00954	0.462854	Cells_EBV-transformed_lymphocytes	0.959629	-0.734155
LINC01963	0.462897	Cells_EBV-transformed_lymphocytes	0.959629	-0.734085
RASSF2	0.463128	Cells_EBV-transformed_lymphocytes	0.959629	0.733706
TRAPPC6B	0.463222	Cells_EBV-transformed_lymphocytes	0.959629	-0.733552
LL09NC01-139C3.1	0.463272	Cells_EBV-transformed_lymphocytes	0.959629	0.73347
FBN2	0.463316	Cells_EBV-transformed_lymphocytes	0.959629	0.733398
APOC2	0.463407	Cells_EBV-transformed_lymphocytes	0.959629	0.733249
RABGAP1	0.463496	Cells_EBV-transformed_lymphocytes	0.959629	0.733102
ZNF582-AS1	0.463517	Cells_EBV-transformed_lymphocytes	0.959629	0.733068
PDS5A	0.463928	Cells_EBV-transformed_lymphocytes	0.959629	0.732394
TTC23	0.464049	Cells_EBV-transformed_lymphocytes	0.959629	0.732196
ZNF134	0.464058	Cells_EBV-transformed_lymphocytes	0.959629	0.732181
NVL	0.464067	Cells_EBV-transformed_lymphocytes	0.959629	-0.732167
ERCC2	0.464239	Cells_EBV-transformed_lymphocytes	0.959629	0.731884
ACKR4	0.464298	Cells_EBV-transformed_lymphocytes	0.959629	-0.731788
NFS1	0.464347	Cells_EBV-transformed_lymphocytes	0.959629	-0.731707
ZNF148	0.464468	Cells_EBV-transformed_lymphocytes	0.959629	0.73151
CYP2J2	0.464505	Cells_EBV-transformed_lymphocytes	0.959629	0.731449
KMT5B	0.464532	Cells_EBV-transformed_lymphocytes	0.959629	0.731405
PEX6	0.464557	Cells_EBV-transformed_lymphocytes	0.959629	0.731364
ZNF132	0.464718	Cells_EBV-transformed_lymphocytes	0.959629	0.7311
MPPE1	0.465087	Cells_EBV-transformed_lymphocytes	0.959629	-0.730496
KLHL7-AS1	0.465173	Cells_EBV-transformed_lymphocytes	0.959629	0.730356
SMC6	0.465259	Cells_EBV-transformed_lymphocytes	0.959629	0.730214
PDPN	0.465265	Cells_EBV-transformed_lymphocytes	0.959629	-0.730205
ZNF587B	0.465344	Cells_EBV-transformed_lymphocytes	0.959629	-0.730075
CTNNB1	0.465435	Cells_EBV-transformed_lymphocytes	0.959629	-0.729927
LINC01136	0.465529	Cells_EBV-transformed_lymphocytes	0.959629	0.729773
CD247	0.46557	Cells_EBV-transformed_lymphocytes	0.959629	0.729706
MLLT3	0.465848	Cells_EBV-transformed_lymphocytes	0.959629	-0.729252
RP11-255P5.2	0.4659	Cells_EBV-transformed_lymphocytes	0.959629	-0.729167
MSH2	0.4659	Cells_EBV-transformed_lymphocytes	0.959629	-0.729167
FBXO3	0.46593	Cells_EBV-transformed_lymphocytes	0.959629	-0.729117
ACAD10	0.465982	Cells_EBV-transformed_lymphocytes	0.959629	-0.729032
BRAP	0.465982	Cells_EBV-transformed_lymphocytes	0.959629	-0.729032
CAND2	0.466003	Cells_EBV-transformed_lymphocytes	0.959629	-0.728997
FBP1	0.466211	Cells_EBV-transformed_lymphocytes	0.959629	0.728659
ABCA8	0.466264	Cells_EBV-transformed_lymphocytes	0.959629	0.728571
GRM8	0.46641	Cells_EBV-transformed_lymphocytes	0.959629	0.728333
SETD6	0.466624	Cells_EBV-transformed_lymphocytes	0.959629	0.727983
TOMM40L	0.46668	Cells_EBV-transformed_lymphocytes	0.959629	0.727891
HOXB7	0.466822	Cells_EBV-transformed_lymphocytes	0.959629	-0.72766
PP2D1	0.466874	Cells_EBV-transformed_lymphocytes	0.959629	0.727575
UNC93B1	0.466916	Cells_EBV-transformed_lymphocytes	0.959629	-0.727505
BBS5	0.467059	Cells_EBV-transformed_lymphocytes	0.959629	-0.727273
SH3BP1	0.467059	Cells_EBV-transformed_lymphocytes	0.959629	0.727273
ZNF470	0.467163	Cells_EBV-transformed_lymphocytes	0.959629	-0.727102
RSPH1	0.467277	Cells_EBV-transformed_lymphocytes	0.959629	-0.726917
VPS52	0.467304	Cells_EBV-transformed_lymphocytes	0.959629	0.726872
MYSM1	0.46743	Cells_EBV-transformed_lymphocytes	0.959629	-0.726667
TDRD10	0.467441	Cells_EBV-transformed_lymphocytes	0.959629	0.726649
MICU1	0.46746	Cells_EBV-transformed_lymphocytes	0.959629	0.726619
EBNA1BP2	0.46746	Cells_EBV-transformed_lymphocytes	0.959629	-0.726619
ZNF620	0.46746	Cells_EBV-transformed_lymphocytes	0.959629	-0.726619
FAM32A	0.467584	Cells_EBV-transformed_lymphocytes	0.959629	0.726415
TNFRSF11A	0.467598	Cells_EBV-transformed_lymphocytes	0.959629	-0.726392
TPMT	0.467607	Cells_EBV-transformed_lymphocytes	0.959629	0.726378
CTSH	0.46765	Cells_EBV-transformed_lymphocytes	0.959629	0.726309
TIPARP	0.467794	Cells_EBV-transformed_lymphocytes	0.959629	0.726073
FAM172A	0.467898	Cells_EBV-transformed_lymphocytes	0.959629	-0.725904
GALNTL6	0.468045	Cells_EBV-transformed_lymphocytes	0.959629	-0.725664
CCL25	0.468214	Cells_EBV-transformed_lymphocytes	0.959629	-0.725389
IL17RA	0.468244	Cells_EBV-transformed_lymphocytes	0.959629	0.725339
BRCA2	0.468279	Cells_EBV-transformed_lymphocytes	0.959629	-0.725283
FAM26F	0.468279	Cells_EBV-transformed_lymphocytes	0.959629	0.725281
MAX	0.468674	Cells_EBV-transformed_lymphocytes	0.959629	0.724638
ADGRG3	0.468879	Cells_EBV-transformed_lymphocytes	0.959629	-0.724304
MAD1L1	0.468947	Cells_EBV-transformed_lymphocytes	0.959629	-0.724193
MPZ	0.468991	Cells_EBV-transformed_lymphocytes	0.959629	0.724121
TRIM7	0.469057	Cells_EBV-transformed_lymphocytes	0.959629	0.724014
CCDC146	0.469489	Cells_EBV-transformed_lymphocytes	0.959629	0.723311
GNAL	0.46952	Cells_EBV-transformed_lymphocytes	0.959629	-0.723261
SH3RF3-AS1	0.469579	Cells_EBV-transformed_lymphocytes	0.959629	0.723164
METAP1D	0.46966	Cells_EBV-transformed_lymphocytes	0.959629	-0.723032
H6PD	0.46983	Cells_EBV-transformed_lymphocytes	0.959629	-0.722755
PDZD9	0.469834	Cells_EBV-transformed_lymphocytes	0.959629	0.722749
STUM	0.469909	Cells_EBV-transformed_lymphocytes	0.959629	0.722628
PDCD2L	0.470156	Cells_EBV-transformed_lymphocytes	0.959629	0.722226
C11orf68	0.470227	Cells_EBV-transformed_lymphocytes	0.959629	0.72211
BAZ2B	0.470257	Cells_EBV-transformed_lymphocytes	0.959629	-0.72206
POR	0.470546	Cells_EBV-transformed_lymphocytes	0.959629	0.721591
GALT	0.470602	Cells_EBV-transformed_lymphocytes	0.959629	-0.721499
MEMO1	0.470626	Cells_EBV-transformed_lymphocytes	0.959629	-0.721461
PNMAL2	0.470646	Cells_EBV-transformed_lymphocytes	0.959629	0.721429
FAM161B	0.471102	Cells_EBV-transformed_lymphocytes	0.959629	-0.720686
IFIT3	0.471316	Cells_EBV-transformed_lymphocytes	0.959629	0.720339
ADAM21	0.471755	Cells_EBV-transformed_lymphocytes	0.959629	-0.719626
RP11-38G5.4	0.471786	Cells_EBV-transformed_lymphocytes	0.959629	0.719577
SETD9	0.471911	Cells_EBV-transformed_lymphocytes	0.959629	-0.719373
RAD23A	0.472031	Cells_EBV-transformed_lymphocytes	0.959629	0.719178
GPR155	0.472228	Cells_EBV-transformed_lymphocytes	0.959629	-0.718859
GLCE	0.47225	Cells_EBV-transformed_lymphocytes	0.959629	0.718823
NOC3L	0.472295	Cells_EBV-transformed_lymphocytes	0.959629	-0.71875
MRM2	0.472323	Cells_EBV-transformed_lymphocytes	0.959629	0.718705
ITPR3	0.472392	Cells_EBV-transformed_lymphocytes	0.959629	-0.718593
FAM19A2	0.472516	Cells_EBV-transformed_lymphocytes	0.959629	0.718391
DCTN5	0.472556	Cells_EBV-transformed_lymphocytes	0.959629	0.718326
UBE2V2	0.472737	Cells_EBV-transformed_lymphocytes	0.959629	-0.718033
ZFPM1	0.472789	Cells_EBV-transformed_lymphocytes	0.959629	-0.717949
TOLLIP	0.472871	Cells_EBV-transformed_lymphocytes	0.959629	-0.717815
REEP6	0.472904	Cells_EBV-transformed_lymphocytes	0.959629	-0.717762
PARP8	0.473089	Cells_EBV-transformed_lymphocytes	0.959629	-0.717462
C19orf12	0.473099	Cells_EBV-transformed_lymphocytes	0.959629	-0.717445
PRC1	0.473225	Cells_EBV-transformed_lymphocytes	0.959629	-0.717241
RP11-673E1.1	0.473225	Cells_EBV-transformed_lymphocytes	0.959629	0.717241
PRKDC	0.473309	Cells_EBV-transformed_lymphocytes	0.959629	0.717105
MISP3	0.473525	Cells_EBV-transformed_lymphocytes	0.959629	0.716755
SPA17	0.473553	Cells_EBV-transformed_lymphocytes	0.959629	0.71671
HEXA	0.473733	Cells_EBV-transformed_lymphocytes	0.959629	0.716418
ERRFI1	0.473799	Cells_EBV-transformed_lymphocytes	0.959629	0.716312
C19orf84	0.473955	Cells_EBV-transformed_lymphocytes	0.959629	-0.716059
FGFR1OP	0.474154	Cells_EBV-transformed_lymphocytes	0.959629	0.715736
STXBP2	0.474406	Cells_EBV-transformed_lymphocytes	0.959629	-0.715328
APH1B	0.474406	Cells_EBV-transformed_lymphocytes	0.959629	0.715328
NAA15	0.474425	Cells_EBV-transformed_lymphocytes	0.959629	0.715298
STRADB	0.474437	Cells_EBV-transformed_lymphocytes	0.959629	0.715278
RBMXL1	0.474492	Cells_EBV-transformed_lymphocytes	0.959629	0.71519
MRPL12	0.474576	Cells_EBV-transformed_lymphocytes	0.959629	-0.715054
KYAT3	0.47467	Cells_EBV-transformed_lymphocytes	0.959629	0.714901
SLC25A30-AS1	0.474675	Cells_EBV-transformed_lymphocytes	0.959629	-0.714894
ERMARD	0.474798	Cells_EBV-transformed_lymphocytes	0.959629	0.714695
TCTE3	0.474798	Cells_EBV-transformed_lymphocytes	0.959629	0.714695
CHCHD6	0.475042	Cells_EBV-transformed_lymphocytes	0.959629	-0.7143
MYO9B	0.475051	Cells_EBV-transformed_lymphocytes	0.959629	0.714286
C19orf60	0.475051	Cells_EBV-transformed_lymphocytes	0.959629	-0.714286
ATPIF1	0.475138	Cells_EBV-transformed_lymphocytes	0.959629	0.714144
DNAJB12	0.475164	Cells_EBV-transformed_lymphocytes	0.959629	-0.714103
ST3GAL1	0.475245	Cells_EBV-transformed_lymphocytes	0.959629	0.71397
PNMA1	0.475528	Cells_EBV-transformed_lymphocytes	0.959629	-0.713513
TNIP1	0.475557	Cells_EBV-transformed_lymphocytes	0.959629	0.713467
PROCA1	0.475668	Cells_EBV-transformed_lymphocytes	0.959629	-0.713287
MYO9A	0.475775	Cells_EBV-transformed_lymphocytes	0.959629	0.713115
PPIA	0.475775	Cells_EBV-transformed_lymphocytes	0.959629	-0.713115
AK8	0.475801	Cells_EBV-transformed_lymphocytes	0.959629	0.713072
PACSIN1	0.475804	Cells_EBV-transformed_lymphocytes	0.959629	-0.713067
AP000442.4	0.475856	Cells_EBV-transformed_lymphocytes	0.959629	-0.712984
DUSP28	0.475925	Cells_EBV-transformed_lymphocytes	0.959629	-0.712871
WDCP	0.476066	Cells_EBV-transformed_lymphocytes	0.959629	-0.712644
SLC46A3	0.476155	Cells_EBV-transformed_lymphocytes	0.959629	-0.7125
TTC26	0.476155	Cells_EBV-transformed_lymphocytes	0.959629	0.7125
PAX8	0.476194	Cells_EBV-transformed_lymphocytes	0.959629	-0.712437
ACADVL	0.476322	Cells_EBV-transformed_lymphocytes	0.959629	-0.71223
ZFP30	0.476322	Cells_EBV-transformed_lymphocytes	0.959629	-0.71223
CCM2	0.476414	Cells_EBV-transformed_lymphocytes	0.959629	0.712081
TTC12	0.47646	Cells_EBV-transformed_lymphocytes	0.959629	-0.712008
SPPL2A	0.476527	Cells_EBV-transformed_lymphocytes	0.959629	0.711899
ATG2A	0.476669	Cells_EBV-transformed_lymphocytes	0.959629	0.711671
CPAMD8	0.476671	Cells_EBV-transformed_lymphocytes	0.959629	0.711667
SCFD1	0.476678	Cells_EBV-transformed_lymphocytes	0.959629	0.711656
ADI1	0.476751	Cells_EBV-transformed_lymphocytes	0.959629	-0.711538
HPN	0.476827	Cells_EBV-transformed_lymphocytes	0.959629	-0.711415
STOM	0.476883	Cells_EBV-transformed_lymphocytes	0.959629	-0.711324
INSIG2	0.476885	Cells_EBV-transformed_lymphocytes	0.959629	0.711322
KTN1	0.477148	Cells_EBV-transformed_lymphocytes	0.959629	-0.710897
GGH	0.477157	Cells_EBV-transformed_lymphocytes	0.959629	0.710883
TP53TG5	0.477181	Cells_EBV-transformed_lymphocytes	0.959629	0.710843
NAA35	0.477201	Cells_EBV-transformed_lymphocytes	0.959629	-0.710812
APTX	0.477213	Cells_EBV-transformed_lymphocytes	0.959629	0.710792
ABCG2	0.477218	Cells_EBV-transformed_lymphocytes	0.959629	-0.710784
C7orf31	0.477243	Cells_EBV-transformed_lymphocytes	0.959629	-0.710744
GTF2H1	0.477286	Cells_EBV-transformed_lymphocytes	0.959629	0.710674
AFF1	0.477548	Cells_EBV-transformed_lymphocytes	0.959629	0.710253
GPRIN3	0.477586	Cells_EBV-transformed_lymphocytes	0.959629	-0.710191
RPS20	0.477914	Cells_EBV-transformed_lymphocytes	0.959629	0.709661
RP11-110I1.12	0.477991	Cells_EBV-transformed_lymphocytes	0.959629	-0.709537
PISD	0.478052	Cells_EBV-transformed_lymphocytes	0.959629	-0.709438
NLRC4	0.478188	Cells_EBV-transformed_lymphocytes	0.959629	0.70922
TULP3	0.478188	Cells_EBV-transformed_lymphocytes	0.959629	-0.70922
SLC11A2	0.478288	Cells_EBV-transformed_lymphocytes	0.959629	-0.709059
ZNF410	0.478352	Cells_EBV-transformed_lymphocytes	0.959629	0.708955
CALCOCO2	0.478454	Cells_EBV-transformed_lymphocytes	0.959629	-0.708791
SEC11A	0.478504	Cells_EBV-transformed_lymphocytes	0.959629	0.708711
SENP8	0.478668	Cells_EBV-transformed_lymphocytes	0.959629	-0.708447
SELENOK	0.478709	Cells_EBV-transformed_lymphocytes	0.959629	-0.708381
LINC01320	0.478899	Cells_EBV-transformed_lymphocytes	0.959629	-0.708075
LYRM4	0.478967	Cells_EBV-transformed_lymphocytes	0.959629	-0.707965
SNAP29	0.479103	Cells_EBV-transformed_lymphocytes	0.959629	0.707747
ARMT1	0.479189	Cells_EBV-transformed_lymphocytes	0.959629	0.707608
MRPL3	0.47935	Cells_EBV-transformed_lymphocytes	0.959629	0.707349
DDX55	0.479415	Cells_EBV-transformed_lymphocytes	0.959629	-0.707244
UBE2F	0.479478	Cells_EBV-transformed_lymphocytes	0.959629	-0.707143
GZMA	0.480371	Cells_EBV-transformed_lymphocytes	0.959629	0.705705
ABCA5	0.480486	Cells_EBV-transformed_lymphocytes	0.959629	-0.705521
POLR2B	0.480512	Cells_EBV-transformed_lymphocytes	0.959629	0.705479
RP11-266A24.1	0.480588	Cells_EBV-transformed_lymphocytes	0.959629	0.705357
DNAJC27	0.480712	Cells_EBV-transformed_lymphocytes	0.959629	0.705157
MCU	0.480788	Cells_EBV-transformed_lymphocytes	0.959629	0.705036
USP28	0.480791	Cells_EBV-transformed_lymphocytes	0.959629	-0.705031
TET2	0.480923	Cells_EBV-transformed_lymphocytes	0.959629	0.704819
PARVG	0.480931	Cells_EBV-transformed_lymphocytes	0.959629	-0.704805
LRRC31	0.481033	Cells_EBV-transformed_lymphocytes	0.959629	0.704641
HOMER1	0.481292	Cells_EBV-transformed_lymphocytes	0.959629	-0.704225
SDCBP	0.481292	Cells_EBV-transformed_lymphocytes	0.959629	0.704225
FBXL22	0.481382	Cells_EBV-transformed_lymphocytes	0.959629	-0.704082
LTBP2	0.481617	Cells_EBV-transformed_lymphocytes	0.959629	0.703704
DEPDC1B	0.481659	Cells_EBV-transformed_lymphocytes	0.959629	-0.703636
PDGFA	0.481755	Cells_EBV-transformed_lymphocytes	0.959629	0.703483
HRAT92	0.481755	Cells_EBV-transformed_lymphocytes	0.959629	0.703483
SAMD9L	0.481926	Cells_EBV-transformed_lymphocytes	0.959629	-0.703209
DCAF13	0.481967	Cells_EBV-transformed_lymphocytes	0.959629	0.703143
NLE1	0.482037	Cells_EBV-transformed_lymphocytes	0.959629	0.70303
CH17-264L24.1	0.482097	Cells_EBV-transformed_lymphocytes	0.959629	0.702934
SFI1	0.4821	Cells_EBV-transformed_lymphocytes	0.959629	0.702929
COL27A1	0.482119	Cells_EBV-transformed_lymphocytes	0.959629	0.702899
SFXN4	0.482119	Cells_EBV-transformed_lymphocytes	0.959629	0.702899
RIMKLA	0.482471	Cells_EBV-transformed_lymphocytes	0.959629	0.702334
TEN1	0.482477	Cells_EBV-transformed_lymphocytes	0.959629	-0.702325
EFCAB7	0.482527	Cells_EBV-transformed_lymphocytes	0.959629	0.702244
CDCA7L	0.482627	Cells_EBV-transformed_lymphocytes	0.959629	-0.702083
ANAPC10	0.483416	Cells_EBV-transformed_lymphocytes	0.959629	0.70082
NAA40	0.483472	Cells_EBV-transformed_lymphocytes	0.959629	0.70073
CYB561D1	0.483493	Cells_EBV-transformed_lymphocytes	0.959629	-0.700696
LINC01762	0.483684	Cells_EBV-transformed_lymphocytes	0.959629	0.700389
RP11-666A8.13	0.483874	Cells_EBV-transformed_lymphocytes	0.959629	-0.700085
PCBD1	0.483927	Cells_EBV-transformed_lymphocytes	0.959629	0.7
LRP3	0.483927	Cells_EBV-transformed_lymphocytes	0.959629	-0.7
RASSF3	0.484136	Cells_EBV-transformed_lymphocytes	0.959629	0.699666
MEX3C	0.484156	Cells_EBV-transformed_lymphocytes	0.959629	0.699634
C3AR1	0.484165	Cells_EBV-transformed_lymphocytes	0.959629	-0.69962
ZNF888	0.484198	Cells_EBV-transformed_lymphocytes	0.959629	-0.699567
C17orf75	0.484364	Cells_EBV-transformed_lymphocytes	0.959629	-0.699301
ATP23	0.484418	Cells_EBV-transformed_lymphocytes	0.959629	0.699214
RNF13	0.484435	Cells_EBV-transformed_lymphocytes	0.959629	0.699187
PCMTD2	0.484457	Cells_EBV-transformed_lymphocytes	0.959629	0.699152
ELMO3	0.48448	Cells_EBV-transformed_lymphocytes	0.959629	0.699115
KIAA2026	0.484522	Cells_EBV-transformed_lymphocytes	0.959629	0.699048
ABCC9	0.484534	Cells_EBV-transformed_lymphocytes	0.959629	-0.699029
PRPF31	0.484587	Cells_EBV-transformed_lymphocytes	0.959629	0.698943
RPL5	0.484728	Cells_EBV-transformed_lymphocytes	0.959629	-0.698718
ASB1	0.484846	Cells_EBV-transformed_lymphocytes	0.959629	-0.698529
RHBDL1	0.484869	Cells_EBV-transformed_lymphocytes	0.959629	-0.698492
DES	0.485014	Cells_EBV-transformed_lymphocytes	0.959629	0.698261
CNIH2	0.485106	Cells_EBV-transformed_lymphocytes	0.959629	-0.698113
HBS1L	0.485245	Cells_EBV-transformed_lymphocytes	0.959629	0.697891
GEM	0.485257	Cells_EBV-transformed_lymphocytes	0.959629	0.697872
TXLNB	0.485301	Cells_EBV-transformed_lymphocytes	0.959629	0.697802
KBTBD4	0.485381	Cells_EBV-transformed_lymphocytes	0.959629	-0.697674
OAZ3	0.485884	Cells_EBV-transformed_lymphocytes	0.959629	0.696871
TMEM259	0.485944	Cells_EBV-transformed_lymphocytes	0.959629	0.696774
IL7R	0.486083	Cells_EBV-transformed_lymphocytes	0.959629	0.696552
MANBAL	0.486219	Cells_EBV-transformed_lymphocytes	0.959629	0.696335
RBBP8	0.48624	Cells_EBV-transformed_lymphocytes	0.959629	-0.696302
PPA2	0.486252	Cells_EBV-transformed_lymphocytes	0.959629	0.696282
MAP9	0.486463	Cells_EBV-transformed_lymphocytes	0.959629	0.695946
CCDC28A	0.486559	Cells_EBV-transformed_lymphocytes	0.959629	0.695793
NQO2	0.486597	Cells_EBV-transformed_lymphocytes	0.959629	0.695732
TMEM53	0.486647	Cells_EBV-transformed_lymphocytes	0.959629	0.695652
RGS10	0.486867	Cells_EBV-transformed_lymphocytes	0.959629	-0.6953
SVBP	0.486892	Cells_EBV-transformed_lymphocytes	0.959629	-0.69526
MPI	0.486917	Cells_EBV-transformed_lymphocytes	0.959629	-0.69522
NFYB	0.487003	Cells_EBV-transformed_lymphocytes	0.959629	0.695084
CEBPG	0.487131	Cells_EBV-transformed_lymphocytes	0.959629	0.69488
BDH2	0.48731	Cells_EBV-transformed_lymphocytes	0.959629	0.694593
FGR	0.487404	Cells_EBV-transformed_lymphocytes	0.959629	0.694444
ARPC5L	0.487404	Cells_EBV-transformed_lymphocytes	0.959629	0.694444
KLC3	0.487608	Cells_EBV-transformed_lymphocytes	0.959629	-0.694118
CCDC116	0.487689	Cells_EBV-transformed_lymphocytes	0.959629	0.693989
STAMBPL1	0.487759	Cells_EBV-transformed_lymphocytes	0.959629	-0.693878
OR7D2	0.487874	Cells_EBV-transformed_lymphocytes	0.959629	-0.693694
C6orf201	0.48808	Cells_EBV-transformed_lymphocytes	0.959629	-0.693366
HSF2BP	0.488744	Cells_EBV-transformed_lymphocytes	0.959629	0.692308
RP3-453C12.15	0.488744	Cells_EBV-transformed_lymphocytes	0.959629	0.692308
MIER1	0.488744	Cells_EBV-transformed_lymphocytes	0.959629	-0.692308
SHANK2	0.489075	Cells_EBV-transformed_lymphocytes	0.959629	-0.691781
SSU72	0.489075	Cells_EBV-transformed_lymphocytes	0.959629	-0.691781
WDR27	0.489173	Cells_EBV-transformed_lymphocytes	0.959629	-0.691625
ALG14	0.489201	Cells_EBV-transformed_lymphocytes	0.959629	-0.691581
AEN	0.489215	Cells_EBV-transformed_lymphocytes	0.959629	0.691559
RP11-254F7.2	0.48931	Cells_EBV-transformed_lymphocytes	0.959629	-0.691406
GPR25	0.489698	Cells_EBV-transformed_lymphocytes	0.959629	0.690789
C1orf53	0.489777	Cells_EBV-transformed_lymphocytes	0.959629	0.690663
RP11-179A10.1	0.489963	Cells_EBV-transformed_lymphocytes	0.959629	-0.690367
PLXDC2	0.489964	Cells_EBV-transformed_lymphocytes	0.959629	0.690366
RAB21	0.490057	Cells_EBV-transformed_lymphocytes	0.959629	-0.690217
EGR2	0.490106	Cells_EBV-transformed_lymphocytes	0.959629	-0.690141
MEG3	0.490135	Cells_EBV-transformed_lymphocytes	0.959629	-0.690095
RTN4IP1	0.490192	Cells_EBV-transformed_lymphocytes	0.959629	0.690003
MYDGF	0.490324	Cells_EBV-transformed_lymphocytes	0.959629	0.689794
CHORDC1	0.490362	Cells_EBV-transformed_lymphocytes	0.959629	-0.689733
GYPE	0.490411	Cells_EBV-transformed_lymphocytes	0.959629	-0.689655
DTD2	0.490582	Cells_EBV-transformed_lymphocytes	0.959629	-0.689383
RPS21	0.490656	Cells_EBV-transformed_lymphocytes	0.959629	-0.689266
RFLNA	0.490704	Cells_EBV-transformed_lymphocytes	0.959629	-0.689189
RPIA	0.49103	Cells_EBV-transformed_lymphocytes	0.959629	0.688671
CRELD1	0.491257	Cells_EBV-transformed_lymphocytes	0.959629	-0.688312
USP7	0.491388	Cells_EBV-transformed_lymphocytes	0.959629	0.688103
DIP2B	0.491576	Cells_EBV-transformed_lymphocytes	0.959629	0.687805
SKIL	0.491576	Cells_EBV-transformed_lymphocytes	0.959629	0.687805
RNF149	0.491637	Cells_EBV-transformed_lymphocytes	0.959629	-0.687708
ABCC10	0.49165	Cells_EBV-transformed_lymphocytes	0.959629	-0.687687
CLEC12A	0.491768	Cells_EBV-transformed_lymphocytes	0.959629	0.6875
PHF23	0.491768	Cells_EBV-transformed_lymphocytes	0.959629	0.6875
EGR4	0.491768	Cells_EBV-transformed_lymphocytes	0.959629	-0.6875
SLC35D1	0.491768	Cells_EBV-transformed_lymphocytes	0.959629	-0.6875
PRMT6	0.491934	Cells_EBV-transformed_lymphocytes	0.959629	-0.687236
ARFIP1	0.491965	Cells_EBV-transformed_lymphocytes	0.959629	-0.687187
WDHD1	0.49201	Cells_EBV-transformed_lymphocytes	0.959629	-0.687115
SLC14A2	0.49202	Cells_EBV-transformed_lymphocytes	0.959629	-0.6871
PTGR2	0.492032	Cells_EBV-transformed_lymphocytes	0.959629	-0.687081
TRPV3	0.492036	Cells_EBV-transformed_lymphocytes	0.959629	0.687075
MYO3B	0.492136	Cells_EBV-transformed_lymphocytes	0.959629	-0.686916
NUDT5	0.492136	Cells_EBV-transformed_lymphocytes	0.959629	-0.686916
CELSR2	0.492356	Cells_EBV-transformed_lymphocytes	0.959629	-0.686567
TOX4	0.492408	Cells_EBV-transformed_lymphocytes	0.959629	-0.686484
CORO7	0.492502	Cells_EBV-transformed_lymphocytes	0.959629	0.686335
SCG2	0.492684	Cells_EBV-transformed_lymphocytes	0.959629	-0.686047
LY6E	0.492742	Cells_EBV-transformed_lymphocytes	0.959629	-0.685954
FANCA	0.492893	Cells_EBV-transformed_lymphocytes	0.959629	0.685714
KIF24	0.493011	Cells_EBV-transformed_lymphocytes	0.959629	-0.685527
TDP1	0.493318	Cells_EBV-transformed_lymphocytes	0.959629	0.685041
VANGL1	0.493406	Cells_EBV-transformed_lymphocytes	0.959629	0.684902
URM1	0.493511	Cells_EBV-transformed_lymphocytes	0.959629	0.684736
NECTIN1	0.493566	Cells_EBV-transformed_lymphocytes	0.959629	0.684647
ATXN10	0.493662	Cells_EBV-transformed_lymphocytes	0.959629	0.684496
TTBK1	0.493722	Cells_EBV-transformed_lymphocytes	0.959629	-0.6844
CFAP54	0.493724	Cells_EBV-transformed_lymphocytes	0.959629	0.684397
RBM48	0.493733	Cells_EBV-transformed_lymphocytes	0.959629	0.684383
PARD6A	0.493762	Cells_EBV-transformed_lymphocytes	0.959629	0.684337
ACD	0.493762	Cells_EBV-transformed_lymphocytes	0.959629	0.684337
BCL2L13	0.493842	Cells_EBV-transformed_lymphocytes	0.959629	0.684211
GNG5	0.493918	Cells_EBV-transformed_lymphocytes	0.959629	0.684091
RP11-147L13.14	0.494033	Cells_EBV-transformed_lymphocytes	0.959629	-0.683908
SGK2	0.494403	Cells_EBV-transformed_lymphocytes	0.959629	-0.683323
KIT	0.49443	Cells_EBV-transformed_lymphocytes	0.959629	0.68328
RMDN3	0.494569	Cells_EBV-transformed_lymphocytes	0.959629	0.68306
BAG4	0.494829	Cells_EBV-transformed_lymphocytes	0.959629	0.682648
LINC01215	0.494856	Cells_EBV-transformed_lymphocytes	0.959629	0.682606
TMEM200A	0.494998	Cells_EBV-transformed_lymphocytes	0.959629	-0.682381
ALG1L	0.495123	Cells_EBV-transformed_lymphocytes	0.959629	-0.682183
OSBPL9	0.495131	Cells_EBV-transformed_lymphocytes	0.959629	-0.682171
ZBED6	0.495184	Cells_EBV-transformed_lymphocytes	0.959629	-0.682088
TCP1	0.495308	Cells_EBV-transformed_lymphocytes	0.959629	-0.681892
ACP5	0.495319	Cells_EBV-transformed_lymphocytes	0.959629	-0.681873
RSPH3	0.495354	Cells_EBV-transformed_lymphocytes	0.959629	-0.681818
EVPL	0.495617	Cells_EBV-transformed_lymphocytes	0.959629	0.681402
SIRT1	0.495771	Cells_EBV-transformed_lymphocytes	0.959629	0.681159
MMP1	0.495876	Cells_EBV-transformed_lymphocytes	0.959629	0.680993
CXCL3	0.495934	Cells_EBV-transformed_lymphocytes	0.959629	0.680902
RP11-324E6.10	0.495966	Cells_EBV-transformed_lymphocytes	0.959629	-0.680851
STPG1	0.496086	Cells_EBV-transformed_lymphocytes	0.959629	0.680661
MDN1	0.496153	Cells_EBV-transformed_lymphocytes	0.959629	0.680556
LDHAL6B	0.496391	Cells_EBV-transformed_lymphocytes	0.959629	-0.68018
UQCR10	0.496504	Cells_EBV-transformed_lymphocytes	0.959629	-0.68
LINC01686	0.496685	Cells_EBV-transformed_lymphocytes	0.959629	-0.679715
PAN3	0.496702	Cells_EBV-transformed_lymphocytes	0.959629	0.679688
CPEB4	0.496702	Cells_EBV-transformed_lymphocytes	0.959629	0.679688
BABAM1	0.496982	Cells_EBV-transformed_lymphocytes	0.959629	-0.679245
FAM133B	0.497139	Cells_EBV-transformed_lymphocytes	0.959629	-0.678999
PCIF1	0.497171	Cells_EBV-transformed_lymphocytes	0.959629	0.678947
CD96	0.497179	Cells_EBV-transformed_lymphocytes	0.959629	-0.678935
SLC25A15	0.497244	Cells_EBV-transformed_lymphocytes	0.959629	-0.678832
RP11-307E17.8	0.497272	Cells_EBV-transformed_lymphocytes	0.959629	0.678788
MRPS33	0.497533	Cells_EBV-transformed_lymphocytes	0.959629	-0.678376
PSMB5	0.497568	Cells_EBV-transformed_lymphocytes	0.959629	0.678322
WDR78	0.497568	Cells_EBV-transformed_lymphocytes	0.959629	0.678322
MTHFD1	0.497574	Cells_EBV-transformed_lymphocytes	0.959629	0.678311
FMO4	0.497753	Cells_EBV-transformed_lymphocytes	0.959629	0.67803
SYF2	0.497793	Cells_EBV-transformed_lymphocytes	0.959629	0.677966
RP11-477N3.1	0.497826	Cells_EBV-transformed_lymphocytes	0.959629	0.677914
HSD17B11	0.497971	Cells_EBV-transformed_lymphocytes	0.959629	0.677686
ZBTB41	0.498394	Cells_EBV-transformed_lymphocytes	0.959629	-0.677019
RP5-1125A11.7	0.498417	Cells_EBV-transformed_lymphocytes	0.959629	-0.676982
TFPI2	0.498523	Cells_EBV-transformed_lymphocytes	0.959629	-0.676815
SH3YL1	0.498547	Cells_EBV-transformed_lymphocytes	0.959629	0.676777
CTAGE5	0.498572	Cells_EBV-transformed_lymphocytes	0.959629	-0.676739
HSBP1L1	0.498584	Cells_EBV-transformed_lymphocytes	0.959629	-0.67672
TMEM222	0.498602	Cells_EBV-transformed_lymphocytes	0.959629	-0.676692
HACL1	0.498629	Cells_EBV-transformed_lymphocytes	0.959629	-0.676649
ACOT1	0.49863	Cells_EBV-transformed_lymphocytes	0.959629	0.676647
C1orf115	0.498713	Cells_EBV-transformed_lymphocytes	0.959629	0.676517
CTD-2227C6.2	0.498742	Cells_EBV-transformed_lymphocytes	0.959629	0.676471
RP11-379F4.6	0.498742	Cells_EBV-transformed_lymphocytes	0.959629	0.676471
MERTK	0.498775	Cells_EBV-transformed_lymphocytes	0.959629	0.676419
ZNF714	0.49881	Cells_EBV-transformed_lymphocytes	0.959629	-0.676364
FZR1	0.49885	Cells_EBV-transformed_lymphocytes	0.959629	-0.676301
C11orf54	0.498878	Cells_EBV-transformed_lymphocytes	0.959629	0.676256
ATP6V1D	0.498931	Cells_EBV-transformed_lymphocytes	0.959629	-0.676173
MDH1	0.499005	Cells_EBV-transformed_lymphocytes	0.959629	-0.676056
LY6K	0.499053	Cells_EBV-transformed_lymphocytes	0.959629	0.675981
COL5A2	0.499167	Cells_EBV-transformed_lymphocytes	0.959629	0.6758
KL	0.499168	Cells_EBV-transformed_lymphocytes	0.959629	0.675799
FAT2	0.499243	Cells_EBV-transformed_lymphocytes	0.959629	-0.675682
EFEMP2	0.499247	Cells_EBV-transformed_lymphocytes	0.959629	0.675676
METRN	0.499247	Cells_EBV-transformed_lymphocytes	0.959629	0.675676
KRCC1	0.499326	Cells_EBV-transformed_lymphocytes	0.959629	0.675551
SLC41A2	0.499343	Cells_EBV-transformed_lymphocytes	0.959629	0.675523
TSPAN18	0.49936	Cells_EBV-transformed_lymphocytes	0.959629	-0.675497
PAFAH1B2	0.499546	Cells_EBV-transformed_lymphocytes	0.959629	0.675205
GLTPD2	0.499575	Cells_EBV-transformed_lymphocytes	0.959629	-0.675159
CHML	0.499637	Cells_EBV-transformed_lymphocytes	0.959629	-0.675061
CBY1	0.499643	Cells_EBV-transformed_lymphocytes	0.959629	-0.675052
FSD2	0.499854	Cells_EBV-transformed_lymphocytes	0.959629	-0.674719
RP11-560J1.2	0.499877	Cells_EBV-transformed_lymphocytes	0.959629	-0.674683
RIC3	0.499883	Cells_EBV-transformed_lymphocytes	0.959629	0.674674
HMGB2	0.500045	Cells_EBV-transformed_lymphocytes	0.959629	-0.674419
GOLGA5	0.500123	Cells_EBV-transformed_lymphocytes	0.959629	-0.674296
ALS2CL	0.500297	Cells_EBV-transformed_lymphocytes	0.959629	-0.674022
STAG1	0.500338	Cells_EBV-transformed_lymphocytes	0.959629	-0.673958
CCDC51	0.500367	Cells_EBV-transformed_lymphocytes	0.959629	0.673913
ATRIP	0.500367	Cells_EBV-transformed_lymphocytes	0.959629	0.673913
GCC2	0.500367	Cells_EBV-transformed_lymphocytes	0.959629	-0.673913
TMA7	0.500367	Cells_EBV-transformed_lymphocytes	0.959629	-0.673913
PIK3R2	0.500367	Cells_EBV-transformed_lymphocytes	0.959629	-0.673913
TUBG2	0.500496	Cells_EBV-transformed_lymphocytes	0.959629	-0.673709
ZNF655	0.500581	Cells_EBV-transformed_lymphocytes	0.959629	0.673575
EFCAB8	0.500604	Cells_EBV-transformed_lymphocytes	0.959629	-0.67354
TLE1	0.500649	Cells_EBV-transformed_lymphocytes	0.959629	-0.673469
ATP5L	0.500818	Cells_EBV-transformed_lymphocytes	0.959629	-0.673203
ZNF665	0.500924	Cells_EBV-transformed_lymphocytes	0.959629	0.673036
UGCG	0.500975	Cells_EBV-transformed_lymphocytes	0.959629	0.672956
ATG5	0.501151	Cells_EBV-transformed_lymphocytes	0.959629	0.67268
GRTP1	0.501163	Cells_EBV-transformed_lymphocytes	0.959629	0.672662
RP11-30K9.6	0.501252	Cells_EBV-transformed_lymphocytes	0.959629	0.672521
ZNF37A	0.50132	Cells_EBV-transformed_lymphocytes	0.959629	-0.672414
ZBTB26	0.50132	Cells_EBV-transformed_lymphocytes	0.959629	0.672414
RABL2B	0.501399	Cells_EBV-transformed_lymphocytes	0.959629	0.67229
ENKD1	0.5014	Cells_EBV-transformed_lymphocytes	0.959629	-0.672289
C16orf86	0.5014	Cells_EBV-transformed_lymphocytes	0.959629	0.672289
SAXO1	0.445918	Nerve_Tibial	0.959629	0.762238
RP11-192H23.4	0.445918	Nerve_Tibial	0.959629	-0.762238
CEP152	0.446117	Nerve_Tibial	0.959629	-0.761905
ZRANB1	0.446117	Nerve_Tibial	0.959629	-0.761905
RP11-469J4.3	0.446177	Nerve_Tibial	0.959629	0.761805
WDR73	0.446229	Nerve_Tibial	0.959629	0.761717
MGST2	0.446349	Nerve_Tibial	0.959629	-0.761516
SLC1A5	0.446376	Nerve_Tibial	0.959629	0.761471
TESC	0.446377	Nerve_Tibial	0.959629	-0.761468
TCTEX1D2	0.434411	Thyroid	0.959629	0.781667
GTPBP4	0.434471	Thyroid	0.959629	0.781563
MAST2	0.537933	Lung	0.959637	0.615942
LINC00896	0.537934	Lung	0.959637	-0.61594
GIT2	0.537971	Lung	0.959637	-0.615883
NPTXR	0.528006	Colon_Sigmoid	0.959638	-0.631053
DNAJB14	0.466488	Stomach	0.959641	0.728205
SEMA6C	0.466521	Stomach	0.959641	0.72815
TOMM40L	0.46668	Stomach	0.959641	0.727891
TMEM204	0.46668	Stomach	0.959641	-0.727891
PMVK	0.466718	Stomach	0.959641	0.727829
SQRDL	0.483378	Brain_Frontal_Cortex_BA9	0.959646	0.70088
ANAPC10	0.483416	Brain_Frontal_Cortex_BA9	0.959646	0.70082
OLIG1	0.480699	Minor_Salivary_Gland	0.959649	-0.705179
NDUFB10	0.480758	Minor_Salivary_Gland	0.959649	0.705084
GIMAP2	0.480776	Minor_Salivary_Gland	0.959649	0.705054
MCU	0.480788	Minor_Salivary_Gland	0.959649	0.705036
PLEKHS1	0.480822	Minor_Salivary_Gland	0.959649	-0.704981
ADH7	0.481033	Minor_Salivary_Gland	0.959649	-0.704643
GLTSCR2	0.481115	Minor_Salivary_Gland	0.959649	0.70451
GLP1R	0.481284	Minor_Salivary_Gland	0.959649	-0.704238
SDCBP	0.481292	Minor_Salivary_Gland	0.959649	0.704225
LINGO1	0.481292	Minor_Salivary_Gland	0.959649	0.704225
THNSL1	0.481292	Minor_Salivary_Gland	0.959649	0.704225
RP11-496D24.2	0.485082	Brain_Cerebellum	0.959651	0.698152
APLF	0.548506	Artery_Aorta	0.959653	0.6
PPAT	0.478183	Uterus	0.959654	-0.709229
C1orf122	0.478188	Uterus	0.959654	0.70922
PHACTR4	0.469726	Brain_Hypothalamus	0.959656	-0.722925
SPPL3	0.469909	Brain_Hypothalamus	0.959656	0.722628
C19orf84	0.47	Brain_Hypothalamus	0.959656	-0.722479
ACSL3	0.470028	Brain_Hypothalamus	0.959656	0.722433
FOXRED1	0.470158	Brain_Hypothalamus	0.959656	0.722222
C11orf68	0.470227	Brain_Hypothalamus	0.959656	0.72211
IP6K3	0.47037	Brain_Hypothalamus	0.959656	-0.721877
CTD-2526A2.2	0.470396	Brain_Hypothalamus	0.959656	-0.721834
SYNDIG1L	0.470452	Brain_Hypothalamus	0.959656	0.721743
MPZ	0.470546	Brain_Hypothalamus	0.959656	0.721591
POR	0.470546	Brain_Hypothalamus	0.959656	0.721591
ANO7	0.485166	Brain_Cerebellum	0.959656	0.698017
NPRL3	0.469531	Whole_Blood	0.959659	0.723243
METAP1D	0.46966	Whole_Blood	0.959659	-0.723032
KCTD10	0.469769	Whole_Blood	0.959659	0.722855
RP11-1275H24.2	0.469787	Whole_Blood	0.959659	0.722826
MDH1	0.470002	Whole_Blood	0.959659	-0.722476
SELENBP1	0.470016	Whole_Blood	0.959659	0.722452
ACSL3	0.470028	Whole_Blood	0.959659	-0.722433
FBXL22	0.481382	Minor_Salivary_Gland	0.95966	-0.704082
SMPD2	0.468628	Breast_Mammary_Tissue	0.959663	0.724714
STXBP2	0.474406	Skin_Not_Sun_Exposed_Suprapubic	0.959676	-0.715328
KIAA1143	0.474406	Skin_Not_Sun_Exposed_Suprapubic	0.959676	0.715328
C21orf58	0.474447	Skin_Not_Sun_Exposed_Suprapubic	0.959676	0.715262
PIP4K2B	0.474576	Skin_Not_Sun_Exposed_Suprapubic	0.959676	-0.715054
ZNF586	0.474617	Skin_Not_Sun_Exposed_Suprapubic	0.959676	-0.714988
EIF5	0.474663	Skin_Not_Sun_Exposed_Suprapubic	0.959676	0.714912
NUCB2	0.474692	Skin_Not_Sun_Exposed_Suprapubic	0.959676	-0.714866
ERMARD	0.474798	Skin_Not_Sun_Exposed_Suprapubic	0.959677	0.714695
SLC27A5	0.474842	Skin_Not_Sun_Exposed_Suprapubic	0.959677	-0.714623
KATNBL1	0.530983	Brain_Spinal_cord_cervical_c-1	0.959686	-0.626506
PNMA1	0.475528	Brain_Caudate_basal_ganglia	0.959686	-0.713513
MYO9A	0.475775	Brain_Caudate_basal_ganglia	0.959686	0.713115
PPIA	0.475775	Brain_Caudate_basal_ganglia	0.959686	-0.713115
KCNQ2	0.475819	Brain_Caudate_basal_ganglia	0.959686	0.713043
ZCCHC7	0.47589	Brain_Caudate_basal_ganglia	0.959686	0.712928
DUSP28	0.475925	Brain_Caudate_basal_ganglia	0.959686	-0.712871
RP11-408A13.4	0.475942	Brain_Caudate_basal_ganglia	0.959686	0.712844
ZNF318	0.476094	Brain_Caudate_basal_ganglia	0.959686	-0.712598
SLC28A3	0.476149	Brain_Caudate_basal_ganglia	0.959686	-0.71251
SLC46A3	0.476155	Brain_Caudate_basal_ganglia	0.959686	-0.7125
PQLC1	0.627602	Esophagus_Muscularis	0.959699	-0.485105
WDR31	0.543266	Small_Intestine_Terminal_Ileum	0.959704	0.607882
LINC01422	0.475207	Skin_Sun_Exposed_Lower_leg	0.959705	0.714032
SPATA2L	0.475378	Skin_Sun_Exposed_Lower_leg	0.959705	0.713756
CYB561D1	0.4755	Skin_Sun_Exposed_Lower_leg	0.959705	0.713558
SLC17A7	0.475506	Skin_Sun_Exposed_Lower_leg	0.959705	-0.71355
PISD	0.475567	Skin_Sun_Exposed_Lower_leg	0.959705	0.71345
TPST1	0.475596	Skin_Sun_Exposed_Lower_leg	0.959705	-0.713404
AP000442.4	0.475856	Skin_Sun_Exposed_Lower_leg	0.959705	-0.712984
RCN1	0.475893	Skin_Sun_Exposed_Lower_leg	0.959705	-0.712924
MRPS18B	0.476001	Skin_Sun_Exposed_Lower_leg	0.959705	0.712749
TMEM19	0.476033	Skin_Sun_Exposed_Lower_leg	0.959705	-0.712697
LINC00702	0.476039	Skin_Sun_Exposed_Lower_leg	0.959705	0.712688
MFSD6	0.476066	Skin_Sun_Exposed_Lower_leg	0.959705	-0.712644
ZNF318	0.476094	Skin_Sun_Exposed_Lower_leg	0.959705	-0.712598
TCN2	0.476133	Skin_Sun_Exposed_Lower_leg	0.959705	-0.712535
RP11-527N22.2	0.476198	Skin_Sun_Exposed_Lower_leg	0.959705	-0.71243
FES	0.470655	Brain_Hypothalamus	0.959706	0.721414
PCDHGA7	0.472925	Colon_Transverse	0.959708	0.717727
SPOCD1	0.487249	Ovary	0.959709	0.69469
RP1-137D17.2	0.487312	Ovary	0.959709	0.694591
SAP25	0.48734	Ovary	0.959709	-0.694545
PIK3R1	0.485276	Brain_Cerebellum	0.959712	-0.697842
UFC1	0.530758	Esophagus_Mucosa	0.959727	0.62685
DIP2A	0.530875	Esophagus_Mucosa	0.959727	-0.626672
CD44	0.530878	Esophagus_Mucosa	0.959727	0.626667
PPIL1	0.530947	Esophagus_Mucosa	0.959727	-0.626561
PNPO	0.523405	Adipose_Subcutaneous	0.959727	-0.638106
FDX1	0.43479	Thyroid	0.95973	-0.781022
ZNF788	0.43479	Thyroid	0.95973	-0.781022
RAD51	0.434862	Thyroid	0.95973	-0.7809
RASSF5	0.434911	Thyroid	0.95973	0.780816
ANKDD1A	0.434914	Thyroid	0.95973	0.78081
ATP6V1D	0.434951	Thyroid	0.95973	-0.780747
RCN1	0.468981	Adipose_Visceral_Omentum	0.959736	-0.724138
RP13-977J11.2	0.470214	Whole_Blood	0.959738	-0.722131
IFNLR1	0.470389	Whole_Blood	0.959738	0.721847
MRPS18B	0.470506	Whole_Blood	0.959738	0.721656
MB21D1	0.47051	Whole_Blood	0.959738	-0.721649
RP5-965G21.3	0.47051	Whole_Blood	0.959738	-0.721649
PFKP	0.565166	Prostate	0.959738	0.575185
FAM117A	0.565204	Prostate	0.959738	-0.57513
RP6-91H8.3	0.536685	Spleen	0.95974	-0.617834
ROBO4	0.578573	smultixcan	0.959744	-0.562674
ZNF543	0.570836	Kidney_Cortex	0.959745	0.56682
CDH5	0.571099	Kidney_Cortex	0.959745	0.566434
CLDN20	0.571114	Kidney_Cortex	0.959745	0.566411
DNER	0.571172	Kidney_Cortex	0.959745	0.566327
IRF3	0.571368	Kidney_Cortex	0.959745	-0.566038
FAM160B1	0.571377	Kidney_Cortex	0.959745	0.566025
UTP11	0.57143	Kidney_Cortex	0.959745	0.565947
KCND3	0.571588	Kidney_Cortex	0.959745	0.565714
C12orf71	0.571599	Kidney_Cortex	0.959745	0.565699
LENG1	0.528144	Colon_Sigmoid	0.959746	0.630841
ZKSCAN8	0.534909	Artery_Coronary	0.959755	0.62053
MASP1	0.531112	Brain_Spinal_cord_cervical_c-1	0.959757	-0.626309
KBTBD4	0.485381	Brain_Cerebellum	0.959758	-0.697674
RPS13	0.534607	Brain_Cortex	0.959761	-0.620989
RPF2	0.534692	Brain_Cortex	0.959761	-0.62086
AC010894.3	0.534709	Brain_Cortex	0.959761	0.620833
ACOT11	0.578719	smultixcan	0.959764	-0.282085
ADORA3	0.578731	smultixcan	0.959764	0.823182
OAZ2	0.578762	smultixcan	0.959764	0.773491
LRRC57	0.578762	smultixcan	0.959764	-0.891569
CPQ	0.501565	Cells_EBV-transformed_lymphocytes	0.959765	0.672029
IQCK	0.501663	Cells_EBV-transformed_lymphocytes	0.959773	-0.671875
SP7	0.523591	Adipose_Subcutaneous	0.959785	0.637821
NWD2	0.523653	Adipose_Subcutaneous	0.959785	-0.637725
SYCP2L	0.523664	Adipose_Subcutaneous	0.959785	-0.637708
C1orf122	0.528364	Adrenal_Gland	0.959791	0.630506
ERBB3	0.52841	Adrenal_Gland	0.959791	0.630435
SRP9	0.528648	Adrenal_Gland	0.959791	-0.630072
PANX2	0.528803	Adrenal_Gland	0.959791	-0.629834
N4BP2	0.529003	Adrenal_Gland	0.959791	-0.629529
CYS1	0.529018	Adrenal_Gland	0.959791	0.629506
TM4SF18	0.52908	Adrenal_Gland	0.959791	-0.629412
RP1-79C4.4	0.529095	Adrenal_Gland	0.959791	-0.629387
ALOX12	0.529106	Adrenal_Gland	0.959791	-0.629371
C1QL3	0.529162	Adrenal_Gland	0.959791	0.629285
TMEM229B	0.529229	Adrenal_Gland	0.959791	-0.629183
LINC01271	0.529287	Adrenal_Gland	0.959791	0.629095
NEK2	0.529418	Adrenal_Gland	0.959791	-0.628895
MPPE1	0.529662	Adrenal_Gland	0.959791	-0.628522
ARNTL2	0.529697	Adrenal_Gland	0.959791	0.628469
ARHGEF17	0.529702	Adrenal_Gland	0.959791	-0.628461
NTPCR	0.529732	Adrenal_Gland	0.959791	0.628415
PRELID1	0.529756	Adrenal_Gland	0.959791	0.628378
ADAD2	0.571824	Kidney_Cortex	0.959793	-0.565367
WDR72	0.571842	Kidney_Cortex	0.959793	-0.565341
AC005082.12	0.474748	Brain_Nucleus_accumbens_basal_ganglia	0.959797	0.714775
ARHGEF17	0.476293	Brain_Caudate_basal_ganglia	0.9598	-0.712278
RETN	0.548668	Artery_Aorta	0.9598	-0.599757
ACAD11	0.488995	Artery_Tibial	0.959805	-0.691909
SSU72	0.489075	Artery_Tibial	0.959805	-0.691781
SGSM1	0.489105	Artery_Tibial	0.959805	-0.691732
CNN2	0.489142	Artery_Tibial	0.959805	-0.691673
UG0898H09	0.476475	Brain_Caudate_basal_ganglia	0.95981	-0.711983
VILL	0.476492	Brain_Caudate_basal_ganglia	0.95981	-0.711957
SDCBP2	0.476611	Brain_Caudate_basal_ganglia	0.95981	0.711765
ANKS3	0.476629	Brain_Caudate_basal_ganglia	0.95981	0.711735
PDE4C	0.476751	Brain_Caudate_basal_ganglia	0.95981	-0.711538
MMD	0.476918	Brain_Caudate_basal_ganglia	0.95981	0.711268
ATPAF2	0.477068	Brain_Caudate_basal_ganglia	0.95981	-0.711027
BCLAF1	0.47714	Brain_Caudate_basal_ganglia	0.95981	-0.710909
TP53TG5	0.477181	Brain_Caudate_basal_ganglia	0.95981	0.710843
DUOX1	0.477235	Brain_Caudate_basal_ganglia	0.95981	0.710757
C7orf31	0.477243	Brain_Caudate_basal_ganglia	0.95981	-0.710744
NOP2	0.477295	Brain_Caudate_basal_ganglia	0.95981	-0.71066
SKIDA1	0.477452	Brain_Caudate_basal_ganglia	0.95981	0.710407
C6orf132	0.477551	Brain_Caudate_basal_ganglia	0.95981	-0.710247
CARM1	0.477561	Brain_Caudate_basal_ganglia	0.95981	-0.710231
MICALL1	0.477614	Brain_Caudate_basal_ganglia	0.95981	0.710145
CSDC2	0.477773	Brain_Caudate_basal_ganglia	0.95981	-0.709889
NRXN2	0.477815	Brain_Caudate_basal_ganglia	0.95981	-0.709821
SLC25A10	0.477904	Brain_Caudate_basal_ganglia	0.95981	-0.709677
TULP3	0.478188	Brain_Caudate_basal_ganglia	0.95981	-0.70922
KCNJ14	0.478328	Brain_Caudate_basal_ganglia	0.95981	-0.708995
RP11-557N21.1	0.478347	Brain_Caudate_basal_ganglia	0.95981	-0.708964
TMEM87B	0.478527	Brain_Caudate_basal_ganglia	0.95981	0.708673
SENP8	0.478668	Brain_Caudate_basal_ganglia	0.95981	-0.708447
RAB24	0.478791	Brain_Caudate_basal_ganglia	0.95981	-0.708249
DHRS3	0.478839	Brain_Caudate_basal_ganglia	0.95981	-0.708171
AC069513.4	0.478927	Brain_Caudate_basal_ganglia	0.95981	-0.708029
RP11-266K4.14	0.478927	Brain_Caudate_basal_ganglia	0.95981	0.708029
LYRM4	0.478967	Brain_Caudate_basal_ganglia	0.95981	-0.707965
KRCC1	0.478967	Brain_Caudate_basal_ganglia	0.95981	0.707964
GSTZ1	0.479031	Brain_Caudate_basal_ganglia	0.95981	-0.707862
TANK	0.479093	Brain_Caudate_basal_ganglia	0.95981	-0.707763
LINC01963	0.479192	Brain_Caudate_basal_ganglia	0.95981	-0.707602
RAPGEFL1	0.479215	Brain_Caudate_basal_ganglia	0.95981	0.707566
MRPL3	0.47935	Brain_Caudate_basal_ganglia	0.95981	0.707349
DNAJC12	0.479369	Brain_Caudate_basal_ganglia	0.95981	0.707317
FAM186A	0.479369	Brain_Caudate_basal_ganglia	0.95981	0.707317
SLC14A2	0.479453	Brain_Caudate_basal_ganglia	0.95981	0.707182
C10orf142	0.47951	Brain_Caudate_basal_ganglia	0.95981	-0.70709
ZBTB46	0.479603	Brain_Caudate_basal_ganglia	0.95981	-0.706941
PLPP2	0.479621	Brain_Caudate_basal_ganglia	0.95981	0.706912
PRR26	0.531243	Esophagus_Mucosa	0.959814	-0.626109
GTF2H5	0.531255	Esophagus_Mucosa	0.959814	-0.626092
C2orf42	0.531258	Esophagus_Mucosa	0.959814	0.626087
CDK17	0.531302	Esophagus_Mucosa	0.959814	-0.626019
IMMT	0.536808	Spleen	0.959816	0.617647
IRF2BP1	0.485919	Heart_Atrial_Appendage	0.959818	-0.696815
TAX1BP1	0.485937	Heart_Atrial_Appendage	0.959818	0.696785
IFT52	0.486011	Heart_Atrial_Appendage	0.959818	-0.696667
PDS5A	0.48616	Heart_Atrial_Appendage	0.959818	0.696429
KLHL7-AS1	0.486334	Heart_Atrial_Appendage	0.959818	0.696152
MAP9	0.486463	Heart_Atrial_Appendage	0.959818	0.695946
NFATC4	0.486463	Heart_Atrial_Appendage	0.959818	0.695946
IFIT3	0.486482	Heart_Atrial_Appendage	0.959818	0.695915
FGFR2	0.486499	Heart_Atrial_Appendage	0.959818	0.695887
PHACTR1	0.486603	Heart_Atrial_Appendage	0.959818	-0.695722
GCKR	0.486647	Heart_Atrial_Appendage	0.959818	0.695652
APLP2	0.489393	Artery_Tibial	0.959823	0.691274
KCNAB2	0.489398	Artery_Tibial	0.959823	-0.691266
FAM129B	0.489455	Artery_Tibial	0.959823	-0.691176
RAB35	0.48953	Artery_Tibial	0.959823	0.691057
RILPL2	0.489567	Artery_Tibial	0.959823	-0.690998
C1orf53	0.489777	Artery_Tibial	0.959823	0.690663
RP11-65J3.2	0.489895	Artery_Tibial	0.959823	-0.690476
NPTX2	0.489905	Artery_Tibial	0.959823	-0.69046
EGR2	0.490106	Artery_Tibial	0.959823	0.690141
LIMD1	0.490482	Artery_Tibial	0.959823	0.689542
WDR55	0.490938	Artery_Tibial	0.959823	0.688818
NMT1	0.490976	Artery_Tibial	0.959823	-0.688758
KMT2C	0.491126	Artery_Tibial	0.959823	-0.688519
LETMD1	0.491197	Artery_Tibial	0.959823	0.688406
RP11-767I20.1	0.491243	Artery_Tibial	0.959823	0.688333
LINC01569	0.491481	Artery_Tibial	0.959823	-0.687955
HYPK	0.491547	Artery_Tibial	0.959823	-0.68785
SZT2	0.491555	Artery_Tibial	0.959823	-0.687838
DVL3	0.491608	Artery_Tibial	0.959823	-0.687753
ABCC10	0.49165	Artery_Tibial	0.959823	-0.687687
RP1-137D17.2	0.491664	Artery_Tibial	0.959823	0.687664
PLEKHN1	0.491806	Artery_Tibial	0.959823	0.687439
RP11-446H18.5	0.491925	Artery_Tibial	0.959823	0.687251
MRPS25	0.491929	Artery_Tibial	0.959823	0.687244
RP4-806M20.4	0.49197	Artery_Tibial	0.959823	0.68718
CLP1	0.492036	Artery_Tibial	0.959823	-0.687075
HRAS	0.492041	Artery_Tibial	0.959823	0.687066
FLII	0.492097	Artery_Tibial	0.959823	-0.686977
GCC2	0.492101	Artery_Tibial	0.959823	-0.686971
FLG	0.492152	Artery_Tibial	0.959823	-0.686891
NOSIP	0.492165	Artery_Tibial	0.959823	-0.686869
MAP3K10	0.492253	Artery_Tibial	0.959823	0.686729
LEPROT	0.492357	Artery_Tibial	0.959823	0.686565
TMEM116	0.492457	Artery_Tibial	0.959823	-0.686406
LGI3	0.492472	Artery_Tibial	0.959823	0.686382
CORO7	0.492502	Artery_Tibial	0.959823	-0.686335
NRCAM	0.49254	Artery_Tibial	0.959823	-0.686275
AGT	0.49263	Artery_Tibial	0.959823	-0.686131
BORCS5	0.492633	Artery_Tibial	0.959823	-0.686128
GS1-57L11.1	0.492698	Artery_Tibial	0.959823	0.686024
FBLN1	0.49271	Artery_Tibial	0.959823	-0.686005
FOXI2	0.492893	Artery_Tibial	0.959823	-0.685714
RXRA	0.493007	Artery_Tibial	0.959823	-0.685535
HSDL2	0.493066	Artery_Tibial	0.959823	0.685441
ETF1	0.493092	Artery_Tibial	0.959823	0.6854
ZNF134	0.493153	Artery_Tibial	0.959823	0.685302
MDH1	0.493227	Artery_Tibial	0.959823	0.685185
SGSM2	0.493252	Artery_Tibial	0.959823	0.685146
CCDC80	0.493487	Artery_Tibial	0.959823	0.684773
S100A13	0.493542	Artery_Tibial	0.959823	-0.684686
KLHL7	0.493559	Artery_Tibial	0.959823	-0.68466
FANCM	0.493706	Artery_Tibial	0.959823	0.684426
PRPF39	0.493706	Artery_Tibial	0.959823	0.684426
AK4	0.493716	Artery_Tibial	0.959823	-0.684411
PARD6A	0.493762	Artery_Tibial	0.959823	0.684337
ACD	0.493762	Artery_Tibial	0.959823	0.684337
URB1	0.493797	Artery_Tibial	0.959823	0.684282
MAP1B	0.493842	Artery_Tibial	0.959823	0.684211
LINC00664	0.493883	Artery_Tibial	0.959823	-0.684146
TNK2	0.493966	Artery_Tibial	0.959823	0.684015
SYNDIG1	0.494022	Artery_Tibial	0.959823	0.683926
CXCR6	0.49414	Artery_Tibial	0.959823	0.683739
RP11-305L7.7	0.494335	Artery_Tibial	0.959823	0.68343
KLHDC9	0.494363	Artery_Tibial	0.959823	0.683386
RC3H1	0.494396	Artery_Tibial	0.959823	-0.683333
SNX14	0.49449	Artery_Tibial	0.959823	0.683186
AASDH	0.494561	Artery_Tibial	0.959823	0.683073
SPDYE6	0.494653	Artery_Tibial	0.959823	-0.682927
STK32C	0.495091	Artery_Tibial	0.959823	0.682234
PARVG	0.495354	Artery_Tibial	0.959823	-0.681818
MADD	0.495495	Artery_Tibial	0.959823	-0.681596
EVPL	0.495617	Artery_Tibial	0.959823	-0.681402
RPIA	0.495652	Artery_Tibial	0.959823	0.681347
WDR5	0.49568	Artery_Tibial	0.959823	-0.681303
SPTBN1	0.495702	Artery_Tibial	0.959823	-0.681268
C22orf23	0.495771	Artery_Tibial	0.959823	-0.681159
CXCL3	0.495934	Artery_Tibial	0.959823	0.680902
RP11-324E6.10	0.495966	Artery_Tibial	0.959823	-0.680851
NUDT2	0.495994	Artery_Tibial	0.959823	0.680806
TCEANC2	0.496069	Artery_Tibial	0.959823	0.680688
RNF149	0.496189	Artery_Tibial	0.959823	-0.680499
MAD2L1	0.496207	Artery_Tibial	0.959823	0.680469
EPHA7	0.496348	Artery_Tibial	0.959823	-0.680247
OASL	0.496371	Artery_Tibial	0.959823	0.680211
ERP27	0.496487	Artery_Tibial	0.959823	-0.680028
CCDC127	0.49651	Artery_Tibial	0.959823	0.679991
CDH17	0.496521	Artery_Tibial	0.959823	0.679974
PPIA	0.496564	Artery_Tibial	0.959823	-0.679906
TSPAN9	0.496687	Artery_Tibial	0.959823	0.679712
PAN3	0.496702	Artery_Tibial	0.959823	0.679688
TRIOBP	0.496724	Artery_Tibial	0.959823	0.679654
MRPS9	0.496761	Artery_Tibial	0.959823	-0.679595
SELENBP1	0.496784	Artery_Tibial	0.959823	0.679558
ZNF575	0.496979	Artery_Tibial	0.959823	0.679251
FCHO1	0.49713	Artery_Tibial	0.959823	-0.679012
FAM133B	0.497139	Artery_Tibial	0.959823	-0.678999
APOBR	0.497151	Artery_Tibial	0.959823	0.678979
MROH7	0.497174	Artery_Tibial	0.959823	-0.678942
MSH6	0.497244	Artery_Tibial	0.959823	-0.678832
JAM2	0.497294	Artery_Tibial	0.959823	0.678753
DDTL	0.497409	Artery_Tibial	0.959823	-0.678571
RP11-227G15.11	0.497568	Artery_Tibial	0.959823	-0.678322
LINC01592	0.49772	Artery_Tibial	0.959823	0.678082
ANKRD13C	0.497765	Artery_Tibial	0.959823	0.67801
SYF2	0.497793	Artery_Tibial	0.959823	-0.677966
C5AR2	0.497862	Artery_Tibial	0.959823	0.677858
BAK1	0.497909	Artery_Tibial	0.959823	-0.677783
SOD3	0.497955	Artery_Tibial	0.959823	0.67771
DGAT2	0.49814	Artery_Tibial	0.959823	0.677419
SF1	0.498323	Artery_Tibial	0.959823	-0.67713
SLC45A4	0.498407	Artery_Tibial	0.959823	0.676998
RP5-1125A11.7	0.498601	Artery_Tibial	0.959823	-0.676693
FNDC5	0.49861	Artery_Tibial	0.959823	-0.676679
RP11-343L5.2	0.498742	Artery_Tibial	0.959823	0.676471
RP11-379F4.6	0.498742	Artery_Tibial	0.959823	0.676471
RHPN1	0.498742	Artery_Tibial	0.959823	-0.676471
CTD-2227C6.2	0.498742	Artery_Tibial	0.959823	0.676471
CDK11A	0.498765	Artery_Tibial	0.959823	-0.676435
KIF13A	0.498822	Artery_Tibial	0.959823	0.676344
RP13-870H17.3	0.498847	Artery_Tibial	0.959823	-0.676304
UG0898H09	0.498876	Artery_Tibial	0.959823	-0.676259
MZT1	0.499158	Artery_Tibial	0.959823	-0.675815
VPS13B	0.499247	Artery_Tibial	0.959823	0.675676
OSBPL2	0.499296	Artery_Tibial	0.959823	-0.675597
KRCC1	0.499326	Artery_Tibial	0.959823	0.675551
BAZ2B	0.499443	Artery_Tibial	0.959823	0.675367
MPDZ	0.499537	Artery_Tibial	0.959823	-0.675218
IFI16	0.49954	Artery_Tibial	0.959823	0.675214
GLTPD2	0.499575	Artery_Tibial	0.959823	-0.675159
ACAD8	0.499661	Artery_Tibial	0.959823	-0.675023
IRX6	0.499775	Artery_Tibial	0.959823	0.674843
HMGB2	0.500045	Artery_Tibial	0.959823	0.674419
CUL9	0.500216	Artery_Tibial	0.959823	0.67415
KCNS2	0.500243	Artery_Tibial	0.959823	0.674107
ZBTB2	0.5003	Artery_Tibial	0.959823	0.674017
TMA7	0.500367	Artery_Tibial	0.959823	0.673913
CCDC51	0.500367	Artery_Tibial	0.959823	0.673913
RP11-210M15.2	0.500367	Artery_Tibial	0.959823	-0.673913
LTBP3	0.500421	Artery_Tibial	0.959823	-0.673827
LINC01287	0.500465	Artery_Tibial	0.959823	-0.673759
SNTB2	0.500484	Artery_Tibial	0.959823	0.673729
RP11-689P11.2	0.500578	Artery_Tibial	0.959823	0.673581
SENP2	0.500717	Artery_Tibial	0.959823	0.673363
ATP5L	0.500818	Artery_Tibial	0.959823	-0.673203
ATP5H	0.500826	Artery_Tibial	0.959823	0.673191
S100A10	0.500898	Artery_Tibial	0.959823	-0.673077
MPPED2	0.500945	Artery_Tibial	0.959823	0.673004
FOXRED2	0.501045	Artery_Tibial	0.959823	-0.672846
NASP	0.501177	Artery_Tibial	0.959823	0.672638
C14orf180	0.501313	Artery_Tibial	0.959823	-0.672425
ZBTB26	0.50132	Artery_Tibial	0.959823	0.672414
FBLL1	0.50134	Artery_Tibial	0.959823	-0.672382
RABL2B	0.501399	Artery_Tibial	0.959823	0.67229
C16orf86	0.5014	Artery_Tibial	0.959823	0.672289
ARNT	0.50142	Artery_Tibial	0.959823	-0.672257
ATP10D	0.501476	Artery_Tibial	0.959823	-0.672169
DUSP2	0.501505	Artery_Tibial	0.959823	0.672123
ABCF2	0.501507	Artery_Tibial	0.959823	-0.67212
TEPSIN	0.501572	Artery_Tibial	0.959823	-0.672018
CHRNA10	0.501881	Artery_Tibial	0.959823	-0.671533
AKR1C1	0.501943	Artery_Tibial	0.959823	0.671435
SLC9A3R1	0.501944	Artery_Tibial	0.959823	0.671434
PRKCB	0.501948	Artery_Tibial	0.959823	-0.671429
PTPN23	0.501948	Artery_Tibial	0.959823	-0.671429
BBS1	0.502217	Artery_Tibial	0.959823	0.671006
RP11-646I6.5	0.502293	Artery_Tibial	0.959823	0.670886
SLFN12	0.502366	Artery_Tibial	0.959823	-0.670772
ZNF248	0.502598	Artery_Tibial	0.959823	0.670408
RP11-463O9.9	0.502622	Artery_Tibial	0.959823	-0.670371
HCRTR1	0.502708	Artery_Tibial	0.959823	0.670235
TUSC5	0.502804	Artery_Tibial	0.959823	-0.670085
AC009961.3	0.502921	Artery_Tibial	0.959823	-0.669901
BICDL2	0.503085	Artery_Tibial	0.959823	0.669643
MYRFL	0.503169	Artery_Tibial	0.959823	-0.669512
ALKBH7	0.503396	Artery_Tibial	0.959823	0.669156
MITD1	0.503454	Artery_Tibial	0.959823	-0.669065
DHPS	0.503472	Artery_Tibial	0.959823	-0.669036
LGALSL	0.50358	Artery_Tibial	0.959823	0.668867
LY6K	0.503605	Artery_Tibial	0.959823	0.668828
TAC4	0.503691	Artery_Tibial	0.959823	-0.668693
APTX	0.503704	Artery_Tibial	0.959823	0.668673
RSPH4A	0.503799	Artery_Tibial	0.959823	0.668524
MAU2	0.50412	Artery_Tibial	0.959823	0.668021
ZNF138	0.504158	Artery_Tibial	0.959823	-0.667962
RP1-153G14.4	0.504191	Artery_Tibial	0.959823	0.66791
HIST2H2BF	0.504248	Artery_Tibial	0.959823	0.66782
ABHD17C	0.504311	Artery_Tibial	0.959823	0.667722
STYK1	0.504318	Artery_Tibial	0.959823	-0.667712
RP11-452C8.1	0.504421	Artery_Tibial	0.959823	-0.667549
TP53I3	0.504466	Artery_Tibial	0.959823	0.667479
RP11-560J1.2	0.504467	Artery_Tibial	0.959823	-0.667477
COMTD1	0.504523	Artery_Tibial	0.959823	-0.667391
CTD-2587M2.1	0.504599	Artery_Tibial	0.959823	-0.66727
MIR646HG	0.504611	Artery_Tibial	0.959823	0.667252
TM2D2	0.504782	Artery_Tibial	0.959823	-0.666985
HSD17B4	0.504893	Artery_Tibial	0.959823	0.666811
PXK	0.5049	Artery_Tibial	0.959823	-0.666799
CD28	0.504985	Artery_Tibial	0.959823	-0.666667
SBNO2	0.504985	Artery_Tibial	0.959823	-0.666667
RP11-38H17.1	0.504985	Artery_Tibial	0.959823	-0.666667
MCM4	0.504985	Artery_Tibial	0.959823	-0.666667
GLIS2	0.504985	Artery_Tibial	0.959823	0.666667
TBC1D14	0.505362	Artery_Tibial	0.959823	0.666077
PRR26	0.505451	Artery_Tibial	0.959823	0.665937
TP53I11	0.505476	Artery_Tibial	0.959823	0.665899
RIOX2	0.505619	Artery_Tibial	0.959823	-0.665674
ADAMTS8	0.505656	Artery_Tibial	0.959823	-0.665617
PCTP	0.505691	Artery_Tibial	0.959823	-0.665563
MED6	0.505735	Artery_Tibial	0.959823	0.665493
TRPS1	0.505756	Artery_Tibial	0.959823	0.665461
ZNHIT6	0.505916	Artery_Tibial	0.959823	0.66521
SLC25A18	0.505988	Artery_Tibial	0.959823	-0.665097
ADD3	0.506144	Artery_Tibial	0.959823	-0.664854
LINC01679	0.506231	Artery_Tibial	0.959823	0.664718
RP11-1081M5.2	0.506251	Artery_Tibial	0.959823	-0.664686
ELOB	0.506334	Artery_Tibial	0.959823	-0.664557
DCBLD1	0.506372	Artery_Tibial	0.959823	-0.664498
INSIG2	0.506419	Artery_Tibial	0.959823	0.664423
ABI3BP	0.506447	Artery_Tibial	0.959823	0.66438
RCHY1	0.506475	Artery_Tibial	0.959823	-0.664336
FBXL3	0.506488	Artery_Tibial	0.959823	-0.664317
PNPLA8	0.506528	Artery_Tibial	0.959823	0.664253
APLNR	0.506785	Artery_Tibial	0.959823	0.663852
CREB3L2	0.506823	Artery_Tibial	0.959823	-0.663793
HOPX	0.506847	Artery_Tibial	0.959823	-0.663755
TFEC	0.506884	Artery_Tibial	0.959823	-0.663697
NR2C2	0.507006	Artery_Tibial	0.959823	0.663507
MESDC1	0.507035	Artery_Tibial	0.959823	-0.663462
APMAP	0.507055	Artery_Tibial	0.959823	-0.66343
SOCS7	0.507161	Artery_Tibial	0.959823	-0.663265
PRICKLE4	0.507234	Artery_Tibial	0.959823	0.663151
AKIP1	0.507265	Artery_Tibial	0.959823	-0.663102
SDC4	0.507554	Artery_Tibial	0.959823	0.662651
ABCC5	0.507554	Artery_Tibial	0.959823	-0.662651
FEZ2	0.507572	Artery_Tibial	0.959823	0.662622
ARHGEF35	0.507663	Artery_Tibial	0.959823	-0.66248
FRMD3	0.507685	Artery_Tibial	0.959823	-0.662447
KBTBD13	0.507717	Artery_Tibial	0.959823	-0.662397
OTUD6B	0.507728	Artery_Tibial	0.959823	-0.662379
CHMP1A	0.507931	Artery_Tibial	0.959823	-0.662063
CAPN9	0.507989	Artery_Tibial	0.959823	0.661972
SLC35B4	0.508054	Artery_Tibial	0.959823	-0.66187
ZNF621	0.508054	Artery_Tibial	0.959823	0.66187
SAA1	0.50806	Artery_Tibial	0.959823	0.661861
OOEP	0.508124	Artery_Tibial	0.959823	-0.661761
PARP10	0.508232	Artery_Tibial	0.959823	-0.661594
NCK2	0.508242	Artery_Tibial	0.959823	-0.661577
SUB1	0.508267	Artery_Tibial	0.959823	-0.661538
SIRPB2	0.50828	Artery_Tibial	0.959823	-0.661519
RP11-430H10.1	0.508322	Artery_Tibial	0.959823	0.661453
ATG10	0.523761	Adipose_Subcutaneous	0.959824	0.637558
MRPS35	0.50785	Brain_Hippocampus	0.959827	-0.662189
PARP4	0.507989	Brain_Hippocampus	0.959827	-0.661972
MIEF1	0.507989	Brain_Hippocampus	0.959827	0.661972
DDX43	0.508124	Brain_Hippocampus	0.959827	-0.661761
CYB561D1	0.508241	Brain_Hippocampus	0.959827	-0.661578
CENPC	0.50825	Brain_Hippocampus	0.959827	0.661565
POLB	0.508426	Brain_Hippocampus	0.959827	-0.66129
EYA3	0.508514	Brain_Hippocampus	0.959827	-0.661153
PFN4	0.508664	Brain_Hippocampus	0.959827	0.66092
HAUS2	0.508729	Brain_Hippocampus	0.959827	0.660819
C19orf68	0.508784	Brain_Hippocampus	0.959827	-0.660733
ZNF333	0.508786	Brain_Hippocampus	0.959827	-0.66073
CNTLN	0.508862	Brain_Hippocampus	0.959827	0.66061
RPUSD4	0.508865	Brain_Hippocampus	0.959827	0.660606
CERS3	0.508977	Brain_Hippocampus	0.959827	0.660431
SAP25	0.508995	Brain_Hippocampus	0.959827	-0.660403
C8orf37	0.578849	smultixcan	0.95983	0.363961
ARHGAP11B	0.578955	smultixcan	0.95983	-0.783808
ARID5A	0.579003	smultixcan	0.95983	0.896214
LRFN5	0.579051	smultixcan	0.95983	-0.0700393
RP13-977J11.8	0.579086	smultixcan	0.95983	0.0694024
SMG5	0.579095	smultixcan	0.95983	-0.885868
MUTYH	0.579112	smultixcan	0.95983	1.06221
PPP4R4	0.565948	Esophagus_Gastroesophageal_Junction	0.959839	0.57403
SEMA3B	0.566099	Esophagus_Gastroesophageal_Junction	0.959839	0.573806
FBXO36	0.566119	Esophagus_Gastroesophageal_Junction	0.959839	-0.573776
IL2RA	0.566237	Esophagus_Gastroesophageal_Junction	0.959839	0.573603
ZNF575	0.566622	Esophagus_Gastroesophageal_Junction	0.959839	0.573034
TMEM161A	0.566743	Esophagus_Gastroesophageal_Junction	0.959839	0.572854
SBDS	0.56677	Esophagus_Gastroesophageal_Junction	0.959839	0.572816
SAXO2	0.56684	Esophagus_Gastroesophageal_Junction	0.959839	-0.572711
P3H2	0.56697	Esophagus_Gastroesophageal_Junction	0.959839	-0.572519
KCNA5	0.567003	Esophagus_Gastroesophageal_Junction	0.959839	0.572471
MTURN	0.567042	Esophagus_Gastroesophageal_Junction	0.959839	-0.572414
RP11-227G15.10	0.567103	Esophagus_Gastroesophageal_Junction	0.959839	0.572323
PIAS1	0.567149	Esophagus_Gastroesophageal_Junction	0.959839	-0.572255
PEMT	0.567333	Esophagus_Gastroesophageal_Junction	0.959839	0.571984
TBL2	0.567348	Esophagus_Gastroesophageal_Junction	0.959839	0.571961
LINC01572	0.56737	Esophagus_Gastroesophageal_Junction	0.959839	-0.57193
RP11-430H10.1	0.567389	Esophagus_Gastroesophageal_Junction	0.959839	0.571902
BDNF	0.567462	Esophagus_Gastroesophageal_Junction	0.959839	0.571793
CEP152	0.567607	Esophagus_Gastroesophageal_Junction	0.959839	0.571579
ASAH1	0.567702	Esophagus_Gastroesophageal_Junction	0.959839	0.571439
C12orf71	0.567709	Esophagus_Gastroesophageal_Junction	0.959839	0.571429
POLK	0.567709	Esophagus_Gastroesophageal_Junction	0.959839	-0.571429
TDRD10	0.567709	Esophagus_Gastroesophageal_Junction	0.959839	0.571429
COL4A2	0.567709	Esophagus_Gastroesophageal_Junction	0.959839	-0.571429
NICN1	0.567709	Esophagus_Gastroesophageal_Junction	0.959839	-0.571429
VPS45	0.536522	Cells_Cultured_fibroblasts	0.959841	-0.618082
RP6-91H8.3	0.536685	Cells_Cultured_fibroblasts	0.959841	-0.617834
CBS	0.536689	Cells_Cultured_fibroblasts	0.959841	-0.617827
MINPP1	0.536747	Cells_Cultured_fibroblasts	0.959841	-0.617739
MYRF	0.536848	Cells_Cultured_fibroblasts	0.959841	0.617586
PAQR6	0.53691	Cells_Cultured_fibroblasts	0.959841	0.617493
PCYOX1	0.536977	Cells_Cultured_fibroblasts	0.959841	0.617391
ATP1A3	0.56779	Esophagus_Gastroesophageal_Junction	0.959841	0.571309
NOD2	0.487108	Heart_Atrial_Appendage	0.959847	-0.694915
RP11-12G12.7	0.487125	Heart_Atrial_Appendage	0.959847	0.694888
JMJD8	0.487158	Heart_Atrial_Appendage	0.959847	-0.694836
MAP3K10	0.487177	Heart_Atrial_Appendage	0.959847	0.694805
SLC6A1	0.487205	Heart_Atrial_Appendage	0.959847	0.694761
PLEKHO1	0.48722	Heart_Atrial_Appendage	0.959847	-0.694737
RBM48	0.487226	Heart_Atrial_Appendage	0.959847	0.694727
COL8A1	0.579172	smultixcan	0.959857	-0.0871329
MTRNR2L12	0.627784	Esophagus_Muscularis	0.95986	0.484848
RAB36	0.487354	Brain_Amygdala	0.959861	-0.694523
GSTM4	0.479824	Brain_Caudate_basal_ganglia	0.959866	-0.706585
MARVELD1	0.48002	Brain_Caudate_basal_ganglia	0.959866	-0.706271
MME	0.480026	Brain_Caudate_basal_ganglia	0.959866	0.70626
TIPIN	0.480047	Brain_Caudate_basal_ganglia	0.959866	-0.706227
TP53BP2	0.480055	Brain_Caudate_basal_ganglia	0.959866	0.706215
PTGFR	0.528291	Colon_Sigmoid	0.959869	0.630617
LRBA	0.48361	Brain_Frontal_Cortex_BA9	0.959871	-0.700508
DYX1C1	0.5382	Lung	0.959886	0.615538
CDIP1	0.538301	Lung	0.959886	-0.615385
CNIH1	0.538432	Lung	0.959886	0.615186
TIMD4	0.538753	Lung	0.959886	-0.614699
C8A	0.538868	Lung	0.959886	0.614525
STEAP3	0.539027	Lung	0.959886	-0.614286
KIF9	0.539027	Lung	0.959886	-0.614286
TOR2A	0.539101	Lung	0.959886	0.614173
FAM171B	0.53914	Lung	0.959886	-0.614114
BACH1	0.539144	Lung	0.959886	-0.614108
TMF1	0.539225	Lung	0.959886	-0.613985
SLC2A12	0.539266	Lung	0.959886	-0.613924
KRT80	0.539266	Lung	0.959886	0.613924
SOX5	0.539352	Lung	0.959886	0.613793
FAM83B	0.539353	Lung	0.959886	0.613791
CEP131	0.539452	Lung	0.959886	0.613642
DDX51	0.539521	Lung	0.959886	-0.613537
TMEM167B	0.539528	Lung	0.959886	0.613527
RP11-141B14.1	0.539625	Lung	0.959886	0.613381
PELO	0.539723	Lung	0.959886	0.613232
ZNF717	0.53977	Lung	0.959886	-0.61316
PDPR	0.539785	Lung	0.959886	0.613139
WDFY4	0.539833	Lung	0.959886	0.613065
CBR1	0.468831	Breast_Mammary_Tissue	0.959888	-0.724382
MAP4K3	0.468893	Breast_Mammary_Tissue	0.959888	-0.724282
HS1BP3	0.579236	smultixcan	0.959888	-0.636857
LINC02207	0.579296	smultixcan	0.959888	0.517565
RP11-696D21.2	0.579323	smultixcan	0.959888	0.554373
EVI5	0.47852	Uterus	0.959891	0.708685
KYNU	0.478595	Uterus	0.959891	-0.708564
SENP8	0.478668	Uterus	0.959891	-0.708447
YTHDC2	0.478925	Uterus	0.959891	-0.708032
FBXO18	0.478927	Uterus	0.959891	0.708029
AC069513.4	0.478927	Uterus	0.959891	-0.708029
LINC01963	0.479192	Uterus	0.959891	-0.707602
MRPL3	0.47935	Uterus	0.959891	0.707349
SKIL	0.479369	Uterus	0.959891	0.707317
FAM186A	0.479369	Uterus	0.959891	0.707317
DNAJC12	0.479369	Uterus	0.959891	0.707317
SNIP1	0.479369	Uterus	0.959891	0.707317
EBPL	0.483704	Brain_Frontal_Cortex_BA9	0.959895	0.700358
SARM1	0.509175	Brain_Hippocampus	0.959896	0.660123
CLIP2	0.509203	Brain_Hippocampus	0.959896	0.660079
PAQR3	0.509367	Brain_Hippocampus	0.959901	0.659824
CCNF	0.509432	Brain_Hippocampus	0.959901	-0.659722
BICD2	0.509463	Brain_Hippocampus	0.959901	0.659675
CSGALNACT1	0.537512	Liver	0.959901	-0.61658
EMP3	0.474985	Brain_Nucleus_accumbens_basal_ganglia	0.959903	-0.714392
SPPL2B	0.475051	Brain_Nucleus_accumbens_basal_ganglia	0.959903	-0.714286
RP11-102N12.3	0.475103	Brain_Nucleus_accumbens_basal_ganglia	0.959903	0.714201
ZNF485	0.475179	Brain_Nucleus_accumbens_basal_ganglia	0.959903	0.714078
FAHD2A	0.475209	Brain_Nucleus_accumbens_basal_ganglia	0.959903	-0.714029
LGMN	0.475051	Skin_Not_Sun_Exposed_Suprapubic	0.959906	0.714286
IL17RA	0.475149	Skin_Not_Sun_Exposed_Suprapubic	0.959906	-0.714127
ZNF485	0.475179	Skin_Not_Sun_Exposed_Suprapubic	0.959906	0.714078
PDXDC1	0.475266	Skin_Not_Sun_Exposed_Suprapubic	0.959911	0.713936
FNBP1	0.47536	Skin_Not_Sun_Exposed_Suprapubic	0.959911	-0.713785
ST20	0.475405	Skin_Not_Sun_Exposed_Suprapubic	0.959911	-0.713712
TMBIM1	0.475299	Brain_Nucleus_accumbens_basal_ganglia	0.959919	-0.713884
PCDHB5	0.628183	Esophagus_Muscularis	0.959925	-0.484286
ENOSF1	0.628197	Esophagus_Muscularis	0.959925	-0.484265
FIBP	0.628329	Esophagus_Muscularis	0.959925	-0.48408
LINC01127	0.628408	Esophagus_Muscularis	0.959925	0.483969
ERC2	0.628431	Esophagus_Muscularis	0.959925	0.483937
RP11-502I4.3	0.628611	Esophagus_Muscularis	0.959925	-0.483682
SEC23A	0.628659	Esophagus_Muscularis	0.959925	-0.483615
PRKCE	0.628682	Esophagus_Muscularis	0.959925	-0.483582
ZSCAN30	0.628725	Esophagus_Muscularis	0.959925	-0.483522
LINC01394	0.628778	Esophagus_Muscularis	0.959925	0.483447
GALNT18	0.628781	Esophagus_Muscularis	0.959925	-0.483444
RP3-406A7.7	0.628837	Esophagus_Muscularis	0.959925	0.483364
HINFP	0.628864	Esophagus_Muscularis	0.959925	0.483327
HNRNPDL	0.628903	Esophagus_Muscularis	0.959925	-0.483271
CHCHD6	0.535184	Artery_Coronary	0.959925	-0.620112
QPCT	0.535184	Artery_Coronary	0.959925	0.620112
CEP44	0.535282	Artery_Coronary	0.959925	-0.619964
TMTC1	0.535335	Artery_Coronary	0.959925	0.619883
GPHA2	0.48764	Ovary	0.959926	0.694067
CCDC116	0.487689	Ovary	0.959926	0.693989
RPF2	0.487711	Ovary	0.959926	0.693953
TRAPPC6B	0.487884	Ovary	0.959926	-0.693678
PSAPL1	0.487907	Ovary	0.959926	0.693642
PTPRZ1	0.488039	Ovary	0.959926	-0.693431
RP11-266K4.13	0.488039	Ovary	0.959926	0.693431
EIF4ENIF1	0.547541	Pituitary	0.959933	-0.601449
NUP88	0.547541	Pituitary	0.959933	0.601449
THBS4	0.547606	Pituitary	0.959933	0.601351
CDK17	0.531302	Brain_Spinal_cord_cervical_c-1	0.959939	-0.626019
ZNF561	0.628992	Esophagus_Muscularis	0.959943	-0.483146
TMEM220	0.534969	Brain_Cortex	0.959949	-0.620438
PCDHB12	0.534973	Brain_Cortex	0.959949	-0.620432
SMYD2	0.537119	Cells_Cultured_fibroblasts	0.959955	0.617175
RPF2	0.548888	Artery_Aorta	0.959958	0.599428
ELOVL1	0.548934	Artery_Aorta	0.959958	-0.599359
CLK1	0.548992	Artery_Aorta	0.959958	-0.599271
LTBP2	0.481617	Minor_Salivary_Gland	0.959958	0.703704
PDGFA	0.481755	Minor_Salivary_Gland	0.959958	-0.703483
SAMD9L	0.481926	Minor_Salivary_Gland	0.959958	-0.703209
NLE1	0.482037	Minor_Salivary_Gland	0.959958	0.70303
BTBD1	0.482119	Minor_Salivary_Gland	0.959958	-0.702899
GALNT1	0.482119	Minor_Salivary_Gland	0.959958	0.702899
MS4A6E	0.482119	Minor_Salivary_Gland	0.959958	-0.702899
SLC17A7	0.475506	Skin_Not_Sun_Exposed_Suprapubic	0.959963	-0.71355
DGAT2	0.572059	Kidney_Cortex	0.959969	-0.565022
TYW1B	0.572403	Kidney_Cortex	0.959969	0.564516
EIF1	0.572408	Kidney_Cortex	0.959969	0.564509
RPL8	0.572514	Kidney_Cortex	0.959969	-0.564353
TMOD1	0.572638	Kidney_Cortex	0.959969	0.564171
GABARAP	0.572727	Kidney_Cortex	0.959969	0.564039
COX4I1	0.572847	Kidney_Cortex	0.959969	-0.563863
ALS2	0.573002	Kidney_Cortex	0.959969	-0.563636
PCTP	0.573002	Kidney_Cortex	0.959969	0.563636
ZNF468	0.573054	Kidney_Cortex	0.959969	0.563559
PDE9A	0.573127	Kidney_Cortex	0.959969	0.563452
SLC35B1	0.523926	Adipose_Subcutaneous	0.95997	-0.637306
CLCNKA	0.523993	Adipose_Subcutaneous	0.95997	-0.637202
TTC26	0.535544	Artery_Coronary	0.959971	0.619565
SETMAR	0.535726	Artery_Coronary	0.959971	0.619289
NTN5	0.535773	Artery_Coronary	0.959971	0.619217
RGP1	0.535804	Artery_Coronary	0.959971	0.619171
LRRTM2	0.535885	Artery_Coronary	0.959971	0.619048
NOA1	0.535885	Artery_Coronary	0.959971	-0.619048
CXCR6	0.536033	Artery_Coronary	0.959971	0.618823
PPFIA4	0.536058	Artery_Coronary	0.959971	-0.618785
PIWIL4	0.536111	Artery_Coronary	0.959971	0.618705
GBF1	0.536223	Artery_Coronary	0.959971	0.618535
MPHOSPH8	0.536272	Artery_Coronary	0.959971	-0.618461
GOLGB1	0.487518	Brain_Amygdala	0.959976	-0.694262
PAQR6	0.487673	Brain_Amygdala	0.959976	0.694014
THEM6	0.487827	Brain_Amygdala	0.959976	0.69377
TLCD1	0.487965	Brain_Amygdala	0.959976	-0.693548
C10orf88	0.487995	Brain_Amygdala	0.959976	-0.693502
TNFSF8	0.488152	Brain_Amygdala	0.959976	0.693252
ZFR	0.488266	Brain_Amygdala	0.959976	-0.693069
GSTZ1	0.488355	Brain_Amygdala	0.959976	-0.692927
KCTD10	0.488442	Brain_Amygdala	0.959976	0.692788
IL1RL2	0.488651	Brain_Amygdala	0.959976	0.692456
SLC35F5	0.488744	Brain_Amygdala	0.959976	-0.692308
RP3-453C12.15	0.488744	Brain_Amygdala	0.959976	0.692308
MPHOSPH6	0.488808	Brain_Amygdala	0.959976	-0.692206
LINC01730	0.488947	Brain_Amygdala	0.959976	0.691985
RAC1	0.488988	Brain_Amygdala	0.959976	-0.691919
MOBP	0.489075	Brain_Amygdala	0.959976	-0.691781
NSMCE4A	0.489296	Brain_Amygdala	0.959976	0.69143
CHDH	0.489455	Brain_Amygdala	0.959976	0.691176
ETV1	0.489768	Brain_Amygdala	0.959976	0.690678
C1orf53	0.489777	Brain_Amygdala	0.959976	0.690663
FBXL17	0.489795	Brain_Amygdala	0.959976	-0.690635
OR2L13	0.490057	Brain_Amygdala	0.959976	0.690217
LMBR1L	0.490106	Brain_Amygdala	0.959976	0.690141
LINC00937	0.490106	Brain_Amygdala	0.959976	0.690141
RILPL2	0.490537	Brain_Amygdala	0.959976	-0.689454
FBLL1	0.490542	Brain_Amygdala	0.959976	0.689448
FERMT2	0.490622	Brain_Amygdala	0.959976	0.68932
MDM4	0.490686	Brain_Amygdala	0.959976	-0.689218
RFLNA	0.490704	Brain_Amygdala	0.959976	-0.689189
OCM	0.490704	Brain_Amygdala	0.959976	-0.689189
RPL10A	0.49085	Brain_Amygdala	0.959976	0.688957
SLC30A5	0.490986	Brain_Amygdala	0.959976	-0.688742
UBE2L6	0.491016	Brain_Amygdala	0.959976	0.688694
FBXO10	0.491257	Brain_Amygdala	0.959976	-0.688312
RP4-597N16.4	0.491621	Brain_Amygdala	0.959976	-0.687733
LINC00840	0.491655	Brain_Amygdala	0.959976	0.687679
RP1-137D17.2	0.491664	Brain_Amygdala	0.959976	0.687664
RP11-673E1.1	0.491768	Brain_Amygdala	0.959976	0.6875
CLEC12A	0.491768	Brain_Amygdala	0.959976	0.6875
SLC35D1	0.491768	Brain_Amygdala	0.959976	-0.6875
EGR4	0.491768	Brain_Amygdala	0.959976	-0.6875
YJEFN3	0.4918	Brain_Amygdala	0.959976	-0.687449
RP11-446H18.5	0.491925	Brain_Amygdala	0.959976	-0.687251
TOGARAM1	0.491949	Brain_Amygdala	0.959976	0.687211
RP4-806M20.4	0.49197	Brain_Amygdala	0.959976	0.68718
TOM1L1	0.492036	Brain_Amygdala	0.959976	0.687075
TRIM7	0.492036	Brain_Amygdala	0.959976	-0.687075
ZNF695	0.492088	Brain_Amygdala	0.959976	0.686992
CELSR2	0.492356	Brain_Amygdala	0.959976	-0.686567
SSPO	0.492467	Brain_Amygdala	0.959976	0.686391
LGI3	0.492472	Brain_Amygdala	0.959976	-0.686382
DNAJA3	0.492502	Brain_Amygdala	0.959976	-0.686335
SF1	0.492651	Brain_Amygdala	0.959976	-0.686099
CCDC61	0.492753	Brain_Amygdala	0.959976	-0.685937
ARMC9	0.492774	Brain_Amygdala	0.959976	0.685903
ZNF507	0.492817	Brain_Amygdala	0.959976	0.685835
ADAM19	0.492893	Brain_Amygdala	0.959976	-0.685714
MSR1	0.492962	Brain_Amygdala	0.959976	0.685606
TPST2	0.49344	Brain_Amygdala	0.959976	0.684848
TMOD1	0.493485	Brain_Amygdala	0.959976	-0.684776
NECTIN1	0.493566	Brain_Amygdala	0.959976	0.684647
SEMA5B	0.493574	Brain_Amygdala	0.959976	-0.684636
SAMD9L	0.493644	Brain_Amygdala	0.959976	-0.684524
MOGAT1	0.493665	Brain_Amygdala	0.959976	0.684492
LINC00390	0.493681	Brain_Amygdala	0.959976	0.684466
PRPF39	0.493706	Brain_Amygdala	0.959976	-0.684426
ACD	0.493762	Brain_Amygdala	0.959976	0.684337
PARD6A	0.493762	Brain_Amygdala	0.959976	0.684337
BCL2L13	0.493842	Brain_Amygdala	0.959976	-0.684211
HPX	0.493842	Brain_Amygdala	0.959976	-0.684211
CENPS	0.494087	Brain_Amygdala	0.959976	-0.683824
TLR10	0.494181	Brain_Amygdala	0.959976	0.683673
ZNF672	0.494237	Brain_Amygdala	0.959976	-0.683585
KLHDC9	0.494363	Brain_Amygdala	0.959976	0.683386
KIT	0.49443	Brain_Amygdala	0.959976	0.68328
KYAT3	0.494513	Brain_Amygdala	0.959976	-0.683149
RNF10	0.494526	Brain_Amygdala	0.959976	-0.683128
EOGT	0.494545	Brain_Amygdala	0.959976	0.683099
CCR1	0.494924	Brain_Amygdala	0.959976	-0.682498
PLK5	0.495016	Brain_Amygdala	0.959976	0.682353
PHACTR4	0.495109	Brain_Amygdala	0.959976	-0.682205
IPMK	0.49531	Brain_Amygdala	0.959976	0.681887
OSMR	0.495313	Brain_Amygdala	0.959976	-0.681882
PLCG1	0.495348	Brain_Amygdala	0.959976	-0.681827
RSPH3	0.495354	Brain_Amygdala	0.959976	0.681818
SIAH3	0.495453	Brain_Amygdala	0.959976	0.681661
RP11-1094H24.4	0.495492	Brain_Amygdala	0.959976	0.6816
LINC01703	0.495495	Brain_Amygdala	0.959976	-0.681595
NDUFV2	0.495582	Brain_Amygdala	0.959976	-0.681458
CTSF	0.495708	Brain_Amygdala	0.959976	-0.681258
SAP25	0.495856	Brain_Amygdala	0.959976	-0.681025
CXCL3	0.495934	Brain_Amygdala	0.959976	0.680902
RP11-324E6.10	0.495966	Brain_Amygdala	0.959976	0.680851
ARHGAP42	0.496108	Brain_Amygdala	0.959976	0.680626
CCNF	0.496153	Brain_Amygdala	0.959976	-0.680556
S100P	0.49642	Brain_Amygdala	0.959976	0.680133
C15orf59-AS1	0.49654	Brain_Amygdala	0.959976	-0.679944
LINC01686	0.496685	Brain_Amygdala	0.959976	-0.679715
RPL41	0.496703	Brain_Amygdala	0.959976	0.679687
SMC2	0.496769	Brain_Amygdala	0.959976	-0.679583
CERK	0.496784	Brain_Amygdala	0.959976	0.679558
SELENBP1	0.496784	Brain_Amygdala	0.959976	0.679558
IL4R	0.496797	Brain_Amygdala	0.959976	-0.679539
TCTA	0.537485	Testis	0.959977	-0.616621
2024-03-09	0.537496	Testis	0.959977	0.616604
QRSL1	0.48566	Brain_Cerebellum	0.959978	-0.697227
RP11-284F21.9	0.4857	Brain_Cerebellum	0.959978	-0.697164
ANKIB1	0.485789	Brain_Cerebellum	0.959978	0.697022
RP11-255P5.2	0.485862	Brain_Cerebellum	0.959978	-0.696905
RP1-138B7.7	0.486011	Brain_Cerebellum	0.959978	0.696667
ERN1	0.486034	Brain_Cerebellum	0.959978	0.696631
DUSP2	0.486082	Brain_Cerebellum	0.959978	0.696554
AFMID	0.486144	Brain_Cerebellum	0.959978	0.696455
UBA2	0.470718	Whole_Blood	0.959981	0.721311
UBASH3A	0.629101	Esophagus_Muscularis	0.959992	-0.482993
FAM160A2	0.40899	Pancreas	0.959997	0.825672
TM9SF3	0.409104	Pancreas	0.959997	0.825472
SYTL1	0.409105	Pancreas	0.959997	0.825469
ADPRH	0.409205	Pancreas	0.959997	0.825293
LINC01783	0.409272	Pancreas	0.959997	0.825175
TBC1D9B	0.409434	Pancreas	0.959997	0.82489
SEC61A2	0.409475	Pancreas	0.959997	-0.824818
TUBA1C	0.409493	Pancreas	0.959997	-0.824786
PON3	0.409709	Pancreas	0.959997	0.824406
MAD1L1	0.409755	Pancreas	0.959997	0.824324
SLC10A7	0.409755	Pancreas	0.959997	0.824324
SEC23B	0.409787	Pancreas	0.959997	0.824268
PRSS16	0.549094	Artery_Aorta	0.959999	0.599119
DIDO1	0.483652	Brain_Anterior_cingulate_cortex_BA24	0.960001	0.700441
MRPL28	0.531483	Esophagus_Mucosa	0.960002	-0.625744
ST6GAL2	0.547736	Pituitary	0.960003	-0.601156
ACYP2	0.5479	Pituitary	0.960003	0.60091
ME3	0.548176	Pituitary	0.960003	0.600496
SLC6A7	0.548308	Pituitary	0.960003	0.600297
RP11-94C24.6	0.54843	Pituitary	0.960003	-0.600114
GOLM1	0.548451	Pituitary	0.960003	0.600082
CPED1	0.548506	Pituitary	0.960003	0.6
RP11-271F18.4	0.548506	Pituitary	0.960003	-0.6
EOMES	0.548506	Pituitary	0.960003	0.6
HERC6	0.548506	Pituitary	0.960003	0.6
CDC23	0.548506	Pituitary	0.960003	0.6
SFTPD	0.483926	Brain_Frontal_Cortex_BA9	0.960014	0.700002
CLDN12	0.483927	Brain_Frontal_Cortex_BA9	0.960014	-0.7
RP11-415J8.7	0.40988	Pancreas	0.96002	0.824104
ZNF419	0.484014	Brain_Frontal_Cortex_BA9	0.960024	0.699861
RP11-379F4.7	0.565453	Prostate	0.960025	0.574761
SLC6A11	0.537006	Spleen	0.960025	0.617347
RCC2	0.529972	Adrenal_Gland	0.960029	-0.628049
DMXL1	0.473197	Colon_Transverse	0.960033	-0.717288
GGT5	0.473241	Colon_Transverse	0.960033	-0.717215
LEFTY1	0.531567	Brain_Spinal_cord_cervical_c-1	0.96004	0.625616
CFAP161	0.531786	Brain_Spinal_cord_cervical_c-1	0.96004	-0.625281
SYT14	0.531804	Brain_Spinal_cord_cervical_c-1	0.96004	-0.625255
CEP63	0.531906	Brain_Spinal_cord_cervical_c-1	0.96004	0.6251
PRSS45	0.531971	Brain_Spinal_cord_cervical_c-1	0.96004	-0.625
TTC38	0.531971	Brain_Spinal_cord_cervical_c-1	0.96004	0.625
ACTA2	0.531984	Brain_Spinal_cord_cervical_c-1	0.96004	0.62498
S100A16	0.549195	Artery_Aorta	0.960042	-0.598966
RPL10A	0.568058	Esophagus_Gastroesophageal_Junction	0.960044	0.570914
POR	0.568149	Esophagus_Gastroesophageal_Junction	0.960044	-0.57078
METTL13	0.568231	Esophagus_Gastroesophageal_Junction	0.960044	0.570659
PACERR	0.568586	Esophagus_Gastroesophageal_Junction	0.960044	-0.570136
PRLR	0.568692	Esophagus_Gastroesophageal_Junction	0.960044	0.569979
KIF20B	0.568741	Esophagus_Gastroesophageal_Junction	0.960044	0.569907
STX7	0.568801	Esophagus_Gastroesophageal_Junction	0.960044	0.569819
HDLBP	0.568813	Esophagus_Gastroesophageal_Junction	0.960044	-0.5698
C15orf57	0.568842	Esophagus_Gastroesophageal_Junction	0.960044	-0.569758
IFRD1	0.569099	Esophagus_Gastroesophageal_Junction	0.960044	-0.569379
ZNF562	0.569123	Esophagus_Gastroesophageal_Junction	0.960044	0.569343
C11orf24	0.569238	Esophagus_Gastroesophageal_Junction	0.960044	-0.569175
ALDH16A1	0.569258	Esophagus_Gastroesophageal_Junction	0.960044	0.569144
PDF	0.569347	Esophagus_Gastroesophageal_Junction	0.960044	0.569014
MS4A14	0.569526	Esophagus_Gastroesophageal_Junction	0.960044	0.56875
ABAT	0.569649	Esophagus_Gastroesophageal_Junction	0.960044	0.568568
RP11-834C11.11	0.569677	Esophagus_Gastroesophageal_Junction	0.960044	0.568528
ICE2	0.569738	Esophagus_Gastroesophageal_Junction	0.960044	0.568438
TRMT12	0.569801	Esophagus_Gastroesophageal_Junction	0.960044	-0.568345
GALNT18	0.56982	Esophagus_Gastroesophageal_Junction	0.960044	-0.568317
RPUSD1	0.570003	Esophagus_Gastroesophageal_Junction	0.960044	-0.568047
C12orf49	0.570248	Esophagus_Gastroesophageal_Junction	0.960044	-0.567686
GSTM3	0.570264	Esophagus_Gastroesophageal_Junction	0.960044	-0.567663
TMEM59	0.570388	Esophagus_Gastroesophageal_Junction	0.960044	-0.56748
ZNF655	0.570397	Esophagus_Gastroesophageal_Junction	0.960044	-0.567468
LINC01198	0.570459	Esophagus_Gastroesophageal_Junction	0.960044	-0.567376
SAT2	0.570459	Esophagus_Gastroesophageal_Junction	0.960044	-0.567376
TICAM1	0.570505	Esophagus_Gastroesophageal_Junction	0.960044	-0.567308
PPFIA2	0.570566	Esophagus_Gastroesophageal_Junction	0.960044	-0.567219
MYL4	0.570762	Esophagus_Gastroesophageal_Junction	0.960044	-0.566929
ARNT	0.57087	Esophagus_Gastroesophageal_Junction	0.960044	-0.566771
GPI	0.570977	Esophagus_Gastroesophageal_Junction	0.960044	-0.566613
RUVBL2	0.571112	Esophagus_Gastroesophageal_Junction	0.960044	-0.566415
FNBP1L	0.571141	Esophagus_Gastroesophageal_Junction	0.960044	0.566372
DNER	0.571172	Esophagus_Gastroesophageal_Junction	0.960044	-0.566327
RP11-428O18.6	0.571368	Esophagus_Gastroesophageal_Junction	0.960044	0.566038
VRK3	0.571481	Esophagus_Gastroesophageal_Junction	0.960044	0.565871
ALDH3A2	0.571537	Esophagus_Gastroesophageal_Junction	0.960044	-0.565789
SOHLH2	0.571693	Esophagus_Gastroesophageal_Junction	0.960044	0.56556
PSTPIP2	0.571727	Esophagus_Gastroesophageal_Junction	0.960044	-0.56551
PSMF1	0.571742	Esophagus_Gastroesophageal_Junction	0.960044	0.565488
AMT	0.57175	Esophagus_Gastroesophageal_Junction	0.960044	-0.565476
RP11-290F5.1	0.57182	Esophagus_Gastroesophageal_Junction	0.960044	0.565373
TMEM167B	0.571901	Esophagus_Gastroesophageal_Junction	0.960044	0.565254
RAC1	0.571955	Esophagus_Gastroesophageal_Junction	0.960044	0.565175
PDS5A	0.572058	Esophagus_Gastroesophageal_Junction	0.960044	0.565023
KIAA0391	0.572093	Esophagus_Gastroesophageal_Junction	0.960044	0.564972
CFI	0.572152	Esophagus_Gastroesophageal_Junction	0.960044	-0.564885
RP1-153G14.4	0.57217	Esophagus_Gastroesophageal_Junction	0.960044	-0.564858
LY86	0.572252	Esophagus_Gastroesophageal_Junction	0.960044	-0.564738
ITIH4	0.572262	Esophagus_Gastroesophageal_Junction	0.960044	-0.564723
WARS2	0.572394	Esophagus_Gastroesophageal_Junction	0.960044	0.56453
UNC93B1	0.572415	Esophagus_Gastroesophageal_Junction	0.960044	-0.564499
CCDC62	0.572513	Esophagus_Gastroesophageal_Junction	0.960044	-0.564354
SEC61B	0.572565	Esophagus_Gastroesophageal_Junction	0.960044	0.564278
MRPS33	0.572587	Esophagus_Gastroesophageal_Junction	0.960044	-0.564246
EPHB1	0.572587	Esophagus_Gastroesophageal_Junction	0.960044	-0.564245
GLIPR1L1	0.572632	Esophagus_Gastroesophageal_Junction	0.960044	-0.564179
TMOD1	0.572638	Esophagus_Gastroesophageal_Junction	0.960044	-0.564171
ZNF223	0.572684	Esophagus_Gastroesophageal_Junction	0.960044	-0.564103
AP5S1	0.530065	Adrenal_Gland	0.960044	0.627907
UTP18	0.565544	Prostate	0.960044	-0.574627
CCDC153	0.469091	Breast_Mammary_Tissue	0.960052	-0.723959
GNB3	0.469177	Breast_Mammary_Tissue	0.960052	0.723818
PLS1	0.469215	Breast_Mammary_Tissue	0.960052	-0.723757
ECM1	0.469284	Breast_Mammary_Tissue	0.960052	0.723644
FNDC5	0.53645	Artery_Coronary	0.960055	-0.61819
NIPAL4	0.536539	Artery_Coronary	0.960055	-0.618056
C2orf76	0.536685	Artery_Coronary	0.960055	0.617834
SAP25	0.536756	Artery_Coronary	0.960055	-0.617727
LINC00592	0.536808	Artery_Coronary	0.960055	-0.617647
VCAN	0.53688	Artery_Coronary	0.960055	-0.617538
MRC2	0.536899	Artery_Coronary	0.960055	-0.61751
XPNPEP3	0.484197	Brain_Frontal_Cortex_BA9	0.960059	0.699568
CTSO	0.484327	Brain_Frontal_Cortex_BA9	0.960059	-0.699359
NXN	0.484336	Brain_Frontal_Cortex_BA9	0.960059	-0.699346
RNF13	0.484435	Brain_Frontal_Cortex_BA9	0.960059	0.699187
GIGYF2	0.484441	Brain_Frontal_Cortex_BA9	0.960059	0.699177
KIAA2026	0.484522	Brain_Frontal_Cortex_BA9	0.960059	0.699048
SCART1	0.530684	Heart_Left_Ventricle	0.960074	0.626962
RP11-367G18.1	0.579666	smultixcan	0.960091	-0.307273
PARN	0.579833	smultixcan	0.960091	1.03376
CDK17	0.579869	smultixcan	0.960091	-0.572777
SDR42E1	0.579877	smultixcan	0.960091	-0.189633
LINC00694	0.579889	smultixcan	0.960091	0.557209
AC128709.2	0.579963	smultixcan	0.960091	0.304099
TBC1D20	0.580003	smultixcan	0.960091	0.50014
MGAT4D	0.580017	smultixcan	0.960091	-0.55336
TPD52L2	0.580038	smultixcan	0.960091	-0.956412
AHI1	0.580047	smultixcan	0.960091	-0.509535
STK38L	0.580068	smultixcan	0.960091	-0.248112
GPC2	0.580109	smultixcan	0.960091	-0.0274524
PRRC2A	0.580169	smultixcan	0.960091	0.630147
HPS3	0.580189	smultixcan	0.960091	0.87008
ACTN3	0.580192	smultixcan	0.960091	-0.479894
CHST9	0.580197	smultixcan	0.960091	0.122797
BLACAT1	0.580328	smultixcan	0.960091	0.326484
MED12L	0.580331	smultixcan	0.960091	-0.545759
ASPHD2	0.580378	smultixcan	0.960091	0.90275
NPIPB6	0.580414	smultixcan	0.960091	0.794465
RP11-3J1.1	0.58045	smultixcan	0.960091	-0.552727
RASGEF1B	0.580662	smultixcan	0.960091	0.0142518
FAM177A1	0.580672	smultixcan	0.960091	0.430251
OGDH	0.5807	smultixcan	0.960091	0.345679
SERPINF1	0.580732	smultixcan	0.960091	0.559109
COL13A1	0.580784	smultixcan	0.960091	0.00462933
RP4-813D12.3	0.580794	smultixcan	0.960091	0.358836
PURB	0.580842	smultixcan	0.960091	-0.42878
TFEB	0.580893	smultixcan	0.960091	0.987246
RANBP1	0.580906	smultixcan	0.960091	-0.413204
ZNF696	0.58091	smultixcan	0.960091	-0.358479
RP11-212P7.2	0.580934	smultixcan	0.960091	0.576214
SND1-IT1	0.581079	smultixcan	0.960091	-0.165288
LINC01997	0.581137	smultixcan	0.960091	-0.551724
PEX5L	0.58115	smultixcan	0.960091	0.178168
TRAPPC8	0.581157	smultixcan	0.960091	-0.132909
CAT	0.581189	smultixcan	0.960091	-0.377943
C10orf105	0.581197	smultixcan	0.960091	0.646311
FAM222A	0.58122	smultixcan	0.960091	0.406731
GGT5	0.58123	smultixcan	0.960091	-0.833986
SLC35B1	0.58129	smultixcan	0.960091	-0.00203444
BOLA3	0.58134	smultixcan	0.960091	0.365289
BICDL1	0.581393	smultixcan	0.960091	-0.405341
SV2B	0.581407	smultixcan	0.960091	0.1337
NEURL3	0.581501	smultixcan	0.960091	0.112913
SLC2A1	0.581524	smultixcan	0.960091	-0.939797
TMX2	0.581566	smultixcan	0.960091	-0.0563539
LINC01614	0.581693	smultixcan	0.960091	0.550914
ZNF888	0.581724	smultixcan	0.960091	-0.618965
HIST1H2BD	0.581745	smultixcan	0.960091	0.973766
TBX20	0.581777	smultixcan	0.960091	0.550694
SIKE1	0.581825	smultixcan	0.960091	-0.19298
LINC01393	0.581834	smultixcan	0.960091	0.528473
TRIM23	0.581869	smultixcan	0.960091	0.840847
LINC01563	0.581917	smultixcan	0.960091	0.0163188
ZNF726	0.581925	smultixcan	0.960091	0.381877
IL17RA	0.476555	Skin_Sun_Exposed_Lower_leg	0.960095	-0.711854
TMEM44	0.476568	Skin_Sun_Exposed_Lower_leg	0.960095	0.711833
TMC2	0.476684	Skin_Sun_Exposed_Lower_leg	0.960095	0.711646
ADI1	0.476751	Skin_Sun_Exposed_Lower_leg	0.960095	-0.711538
LAMA4	0.476761	Skin_Sun_Exposed_Lower_leg	0.960095	0.711523
C1QTNF7	0.476831	Skin_Sun_Exposed_Lower_leg	0.960095	0.711409
ATP2B1-AS1	0.470871	Whole_Blood	0.960097	-0.721062
AC025335.1	0.470952	Whole_Blood	0.960097	-0.72093
RNF20	0.524187	Adipose_Subcutaneous	0.960101	0.636905
MZT1	0.524217	Adipose_Subcutaneous	0.960101	-0.636859
SLC5A4	0.531689	Esophagus_Mucosa	0.960101	-0.625429
AC017048.2	0.531692	Esophagus_Mucosa	0.960101	0.625426
CDC6	0.565657	Prostate	0.960102	-0.574459
TCTN3	0.384652	Vagina	0.960103	0.869357
ETAA1	0.384844	Vagina	0.960103	0.869006
KIF20A	0.384866	Vagina	0.960103	0.868966
PARP2	0.384928	Vagina	0.960103	-0.868852
VASH1	0.384976	Vagina	0.960103	0.868765
HEXIM1	0.385059	Vagina	0.960103	-0.868613
AC025335.1	0.470952	Brain_Hypothalamus	0.960114	-0.72093
IGFN1	0.471025	Brain_Hypothalamus	0.960114	0.720812
TTC24	0.537638	Testis	0.960119	0.616388
ARHGAP9	0.455096	Muscle_Skeletal	0.960121	-0.746946
TGM4	0.549413	Artery_Aorta	0.96013	-0.598639
SRP19	0.54948	Artery_Aorta	0.96013	-0.59854
LINC01597	0.54948	Artery_Aorta	0.96013	-0.59854
BABAM1	0.496982	Brain_Amygdala	0.960131	-0.679245
FAM133B	0.497139	Brain_Amygdala	0.960131	0.678999
RP11-269M20.3	0.49715	Brain_Amygdala	0.960131	0.67898
PKN3	0.435246	Thyroid	0.960135	-0.780246
HYOU1	0.435307	Thyroid	0.960135	-0.780142
CHRFAM7A	0.435366	Thyroid	0.960135	-0.780042
ARAP2	0.435499	Thyroid	0.960135	-0.779817
HSPB7	0.435584	Thyroid	0.960135	-0.779671
TIMM50	0.435611	Thyroid	0.960135	-0.779626
EIF2B2	0.435737	Thyroid	0.960135	0.779412
DNAJB5	0.435762	Thyroid	0.960135	-0.77937
IGSF8	0.4359	Thyroid	0.960135	0.779135
RBBP4	0.435984	Thyroid	0.960135	-0.778993
TKFC	0.436061	Thyroid	0.960135	-0.778862
RNPS1	0.43625	Thyroid	0.960135	-0.778541
RP11-187O7.3	0.43639	Thyroid	0.960135	-0.778304
ZNF429	0.436689	Thyroid	0.960135	-0.777796
RP11-9M16.2	0.4367	Thyroid	0.960135	0.777778
RPS20	0.436848	Thyroid	0.960135	0.777527
GMPPA	0.436872	Thyroid	0.960135	0.777487
EFCAB13	0.436961	Thyroid	0.960135	-0.777335
COL8A2	0.436986	Thyroid	0.960135	-0.777293
RP1-29C18.9	0.437056	Thyroid	0.960135	-0.777174
NUP107	0.437151	Thyroid	0.960135	0.777014
MAPK10	0.437254	Thyroid	0.960135	-0.776839
LINC01134	0.437274	Thyroid	0.960135	0.776805
WDR11	0.437292	Thyroid	0.960135	-0.776774
ACAP3	0.437365	Thyroid	0.960135	0.77665
IARS	0.437411	Thyroid	0.960135	0.776573
NSA2	0.437424	Thyroid	0.960135	-0.77655
NCAPD3	0.437483	Thyroid	0.960135	0.77645
RASD2	0.437505	Thyroid	0.960135	0.776414
PRSS51	0.437563	Thyroid	0.960135	0.776316
RP11-234K19.1	0.437563	Thyroid	0.960135	0.776316
SMYD1	0.437687	Thyroid	0.960135	-0.776104
MPO	0.437829	Thyroid	0.960135	-0.775865
LRRCC1	0.438055	Thyroid	0.960135	0.775482
ZNF175	0.438088	Thyroid	0.960135	0.775426
MICB	0.4381	Thyroid	0.960135	-0.775406
CCT8	0.438225	Thyroid	0.960135	-0.775194
SFXN3	0.438515	Thyroid	0.960135	0.774704
WDR82	0.438548	Thyroid	0.960135	0.774648
CAPN9	0.43868	Thyroid	0.960135	0.774424
PEX13	0.438816	Thyroid	0.960135	0.774194
MSI2	0.438816	Thyroid	0.960135	0.774194
TRAM1L1	0.438947	Thyroid	0.960135	0.773973
RP11-244E17.1	0.438981	Thyroid	0.960135	0.773915
WDYHV1	0.439013	Thyroid	0.960135	-0.773861
IDO1	0.439095	Thyroid	0.960135	0.773723
RP11-47A8.5	0.439095	Thyroid	0.960135	0.773723
CDX1	0.439166	Thyroid	0.960135	0.773602
ZDHHC21	0.439198	Thyroid	0.960135	0.773548
RP11-46H11.3	0.439234	Thyroid	0.960135	0.773487
NDUFAF5	0.43925	Thyroid	0.960135	-0.773461
CEP70	0.439324	Thyroid	0.960135	-0.773335
ZNF319	0.439341	Thyroid	0.960135	-0.773306
TMEM167A	0.439411	Thyroid	0.960135	-0.773188
CDK3	0.439449	Thyroid	0.960135	0.773124
CTD-2306A12.1	0.439891	Thyroid	0.960135	-0.772378
EIF4G1	0.439903	Thyroid	0.960135	-0.772358
PLA2G6	0.439921	Thyroid	0.960135	0.772326
ZNF737	0.440014	Thyroid	0.960135	-0.772169
CTD-3157E16.1	0.440069	Thyroid	0.960135	0.772077
MAGOH	0.44008	Thyroid	0.960135	-0.772059
FAM13B	0.44008	Thyroid	0.960135	0.772059
ZNF69	0.440095	Thyroid	0.960135	0.772033
CRTAC1	0.440184	Thyroid	0.960135	-0.771882
BTBD11	0.440255	Thyroid	0.960135	0.771763
OTOS	0.44026	Thyroid	0.960135	-0.771755
FANCA	0.440272	Thyroid	0.960135	0.771734
ERICH5	0.440323	Thyroid	0.960135	0.771648
DNAH10OS	0.440417	Thyroid	0.960135	-0.771489
IDO2	0.440453	Thyroid	0.960135	0.771429
FZD10	0.440504	Thyroid	0.960135	-0.771343
RPAP3	0.440529	Thyroid	0.960135	0.7713
NOL10	0.440674	Thyroid	0.960135	-0.771055
SOCS6	0.44077	Thyroid	0.960135	-0.770893
CD82	0.440806	Thyroid	0.960135	-0.770833
LYNX1	0.440844	Thyroid	0.960135	0.770769
LINC01152	0.440858	Thyroid	0.960135	0.770745
LINC02139	0.440863	Thyroid	0.960135	-0.770736
GRIP2	0.440865	Thyroid	0.960135	-0.770734
POP1	0.440928	Thyroid	0.960135	0.770628
LINC01132	0.497244	Brain_Amygdala	0.960136	-0.678832
ZFR	0.488266	Ovary	0.960137	-0.693069
SMC2	0.488399	Ovary	0.960137	-0.692857
GABRB3	0.488399	Ovary	0.960137	-0.692857
PTPN23	0.501948	Cells_EBV-transformed_lymphocytes	0.960137	-0.671429
MVD	0.532347	Brain_Spinal_cord_cervical_c-1	0.960138	-0.624428
NRG4	0.532424	Brain_Spinal_cord_cervical_c-1	0.960138	0.624309
ESRRG	0.532424	Brain_Spinal_cord_cervical_c-1	0.960138	-0.624309
MVB12A	0.532519	Brain_Spinal_cord_cervical_c-1	0.960138	0.624166
LINC01571	0.532585	Brain_Spinal_cord_cervical_c-1	0.960138	-0.624066
GGACT	0.532672	Brain_Spinal_cord_cervical_c-1	0.960138	-0.623932
AC012360.4	0.53269	Brain_Spinal_cord_cervical_c-1	0.960138	0.623906
KLRB1	0.53285	Brain_Spinal_cord_cervical_c-1	0.960138	-0.623661
CYB5R1	0.532854	Brain_Spinal_cord_cervical_c-1	0.960138	-0.623656
ZNF32	0.53301	Brain_Spinal_cord_cervical_c-1	0.960138	0.623418
RP3-453C12.15	0.533042	Brain_Spinal_cord_cervical_c-1	0.960138	0.62337
CDH12	0.533112	Brain_Spinal_cord_cervical_c-1	0.960138	0.623263
RPL28	0.540091	Lung	0.960144	0.612676
CCNA1	0.540176	Lung	0.960144	0.612546
RFK	0.540226	Lung	0.960144	0.612471
FAM212A	0.540316	Lung	0.960144	0.612335
TSNARE1	0.540373	Lung	0.960144	0.61225
KRT81	0.540427	Lung	0.960144	-0.612167
LINC01659	0.465045	Brain_Substantia_nigra	0.960144	-0.730565
GRHPR	0.465435	Brain_Substantia_nigra	0.960144	0.729927
IQGAP1	0.465435	Brain_Substantia_nigra	0.960144	-0.729927
CTNNB1	0.465435	Brain_Substantia_nigra	0.960144	-0.729927
C1QTNF6	0.465435	Brain_Substantia_nigra	0.960144	-0.729927
DNAH10OS	0.465555	Brain_Substantia_nigra	0.960144	-0.72973
C22orf29	0.465675	Brain_Substantia_nigra	0.960144	-0.729534
SPCS2	0.46573	Brain_Substantia_nigra	0.960144	0.729443
SERPIND1	0.466079	Brain_Substantia_nigra	0.960144	0.728873
EPRS	0.466116	Brain_Substantia_nigra	0.960144	-0.728814
ELMO3	0.466119	Brain_Substantia_nigra	0.960144	0.728808
PEX11A	0.466138	Brain_Substantia_nigra	0.960144	0.728777
ERVW-1	0.466171	Brain_Substantia_nigra	0.960144	-0.728723
MISP3	0.466264	Brain_Substantia_nigra	0.960144	0.728571
SLC25A26	0.46628	Brain_Substantia_nigra	0.960144	-0.728546
CHI3L1	0.466313	Brain_Substantia_nigra	0.960144	-0.728491
RPL5	0.484728	Brain_Frontal_Cortex_BA9	0.960161	-0.698718
LRPAP1	0.484737	Brain_Frontal_Cortex_BA9	0.960161	0.698704
CHCHD6	0.535184	Brain_Cortex	0.960184	-0.620112
ENDOG	0.573478	Kidney_Cortex	0.960184	-0.562937
DUSP1	0.573513	Kidney_Cortex	0.960184	0.562885
SRSF3	0.573577	Kidney_Cortex	0.960184	0.562791
TUSC1	0.531846	Esophagus_Mucosa	0.960186	-0.625191
GPR171	0.531971	Esophagus_Mucosa	0.960186	-0.625
C2CD2	0.532094	Esophagus_Mucosa	0.960186	0.624812
FAM162A	0.532154	Esophagus_Mucosa	0.960186	-0.624721
ZDHHC13	0.532217	Esophagus_Mucosa	0.960186	0.624626
RP11-305L7.7	0.532295	Esophagus_Mucosa	0.960186	0.624506
CYP4F3	0.532468	Esophagus_Mucosa	0.960186	-0.624242
AP3B2	0.532638	Esophagus_Mucosa	0.960186	-0.623984
RASL10A	0.532671	Esophagus_Mucosa	0.960186	-0.623934
AKIP1	0.532703	Esophagus_Mucosa	0.960186	-0.623886
CTA-228A9.3	0.532753	Esophagus_Mucosa	0.960186	0.62381
ELOB	0.532753	Esophagus_Mucosa	0.960186	-0.62381
EIF2S2	0.532783	Esophagus_Mucosa	0.960186	0.623763
LEMD3	0.532814	Esophagus_Mucosa	0.960186	0.623717
LINC01124	0.475694	Skin_Not_Sun_Exposed_Suprapubic	0.960193	0.713245
AC005301.9	0.446747	Nerve_Tibial	0.960195	0.760849
LTA4H	0.447089	Nerve_Tibial	0.960195	0.760277
C1orf68	0.447091	Nerve_Tibial	0.960195	0.760274
CLDN14	0.447115	Nerve_Tibial	0.960195	0.760234
TRMT1L	0.447255	Nerve_Tibial	0.960195	0.76
CCDC80	0.447323	Nerve_Tibial	0.960195	0.759886
CHAC1	0.447325	Nerve_Tibial	0.960195	-0.759882
LINC02076	0.447475	Nerve_Tibial	0.960195	-0.759631
APLP2	0.447496	Nerve_Tibial	0.960195	0.759595
ZNF575	0.447543	Nerve_Tibial	0.960195	0.759518
GPAT4	0.447594	Nerve_Tibial	0.960195	-0.759432
NSUN3	0.447755	Nerve_Tibial	0.960195	0.759162
GYPC	0.447778	Nerve_Tibial	0.960195	-0.759124
C2CD4A	0.447778	Nerve_Tibial	0.960195	-0.759124
TRIM6	0.447778	Nerve_Tibial	0.960195	-0.759124
BAG4	0.448195	Nerve_Tibial	0.960195	-0.758427
SMARCA2	0.448249	Nerve_Tibial	0.960195	-0.758338
ARL6IP5	0.448418	Nerve_Tibial	0.960195	-0.758054
CCDC6	0.448483	Nerve_Tibial	0.960195	0.757946
MEF2A	0.448518	Nerve_Tibial	0.960195	0.757889
CNOT11	0.448576	Nerve_Tibial	0.960195	0.757791
ARSJ	0.44859	Nerve_Tibial	0.960195	0.757768
SETD9	0.448686	Nerve_Tibial	0.960195	-0.757607
RP5-1063M23.2	0.448838	Nerve_Tibial	0.960195	-0.757353
ZMYND10	0.448897	Nerve_Tibial	0.960195	0.757256
PTCH1	0.448915	Nerve_Tibial	0.960195	0.757225
PLEKHH1	0.448925	Nerve_Tibial	0.960195	0.757209
UBN2	0.448937	Nerve_Tibial	0.960195	-0.757188
LINC01482	0.448964	Nerve_Tibial	0.960195	-0.757143
PNPO	0.448998	Nerve_Tibial	0.960195	-0.757086
SUPV3L1	0.449196	Nerve_Tibial	0.960195	0.756757
ANTXR1	0.449358	Nerve_Tibial	0.960195	-0.756486
TTC7B	0.449405	Nerve_Tibial	0.960195	-0.756408
ATXN7L3B	0.449445	Nerve_Tibial	0.960195	-0.756341
C2orf54	0.449499	Nerve_Tibial	0.960195	0.75625
AXDND1	0.449533	Nerve_Tibial	0.960195	-0.756193
ATF5	0.449622	Nerve_Tibial	0.960195	0.756045
ASPG	0.449647	Nerve_Tibial	0.960195	0.756004
MYO3B	0.449805	Nerve_Tibial	0.960195	-0.75574
LASP1	0.449855	Nerve_Tibial	0.960195	-0.755656
RPL4	0.45002	Nerve_Tibial	0.960195	-0.755382
RP11-405M12.3	0.45003	Nerve_Tibial	0.960195	0.755365
SUMF1	0.450069	Nerve_Tibial	0.960195	0.755299
ZNF841	0.450284	Nerve_Tibial	0.960195	-0.754942
KMT5C	0.450326	Nerve_Tibial	0.960195	0.754871
UQCRH	0.450331	Nerve_Tibial	0.960195	0.754864
SPHK1	0.450346	Nerve_Tibial	0.960195	-0.754839
LINC01415	0.450477	Nerve_Tibial	0.960195	-0.75462
UBTD1	0.450764	Nerve_Tibial	0.960195	0.754142
TSPEAR	0.45079	Nerve_Tibial	0.960195	-0.754098
PDS5B	0.451076	Nerve_Tibial	0.960195	0.753623
LLGL2	0.451085	Nerve_Tibial	0.960195	-0.753607
RANBP1	0.451195	Nerve_Tibial	0.960195	-0.753425
ITGA1	0.451207	Nerve_Tibial	0.960195	0.753405
PKP2	0.451302	Nerve_Tibial	0.960195	-0.753247
COG8	0.451367	Nerve_Tibial	0.960195	-0.753138
TMEM245	0.451423	Nerve_Tibial	0.960195	-0.753044
FCHSD1	0.451438	Nerve_Tibial	0.960195	0.75302
ZFP36L2	0.451485	Nerve_Tibial	0.960195	-0.752941
PPP2R5E	0.451495	Nerve_Tibial	0.960195	-0.752924
RP11-147L13.13	0.451565	Nerve_Tibial	0.960195	-0.752809
SGK2	0.451671	Nerve_Tibial	0.960195	0.752632
MLH3	0.452156	Nerve_Tibial	0.960195	-0.751825
RP11-47A8.5	0.452156	Nerve_Tibial	0.960195	0.751825
IDNK	0.45222	Nerve_Tibial	0.960195	-0.751719
ZNF701	0.452228	Nerve_Tibial	0.960195	-0.751705
PRR36	0.452284	Nerve_Tibial	0.960195	0.751613
CTD-2532K18.2	0.452324	Nerve_Tibial	0.960195	-0.751546
ATP6V1F	0.452354	Nerve_Tibial	0.960195	0.751497
MYO3A	0.452357	Nerve_Tibial	0.960195	-0.751492
KLK8	0.452457	Nerve_Tibial	0.960195	0.751325
KIAA1257	0.452612	Nerve_Tibial	0.960195	0.751067
CLN5	0.45265	Nerve_Tibial	0.960195	-0.751004
PTDSS2	0.452726	Nerve_Tibial	0.960195	0.750877
SH3BP4	0.452748	Nerve_Tibial	0.960195	0.750842
C11orf80	0.452817	Nerve_Tibial	0.960195	-0.750726
NDUFAF1	0.452956	Nerve_Tibial	0.960195	-0.750497
LINC01352	0.453044	Nerve_Tibial	0.960195	0.75035
FAM53A	0.453059	Nerve_Tibial	0.960195	0.750324
TPGS2	0.453108	Nerve_Tibial	0.960195	-0.750243
RP4-777O23.2	0.453255	Nerve_Tibial	0.960195	-0.75
HIST1H1D	0.453255	Nerve_Tibial	0.960195	0.75
LINC01003	0.453325	Nerve_Tibial	0.960195	0.749884
MLXIPL	0.453352	Nerve_Tibial	0.960195	0.749839
ZNF750	0.453361	Nerve_Tibial	0.960195	-0.749823
THEM6	0.453633	Nerve_Tibial	0.960195	0.749373
HIF3A	0.453698	Nerve_Tibial	0.960195	-0.749264
CST6	0.453708	Nerve_Tibial	0.960195	-0.749248
BLMH	0.453733	Nerve_Tibial	0.960195	-0.749206
SS18	0.453925	Nerve_Tibial	0.960195	0.748888
FAM186A	0.453949	Nerve_Tibial	0.960195	-0.748847
CALB1	0.454019	Nerve_Tibial	0.960195	-0.748732
BEST4	0.454157	Nerve_Tibial	0.960195	-0.748503
PSMD8	0.454202	Nerve_Tibial	0.960195	0.748429
LRRC47	0.454255	Nerve_Tibial	0.960195	-0.74834
CLDN11	0.454323	Nerve_Tibial	0.960195	-0.748228
NISCH	0.454339	Nerve_Tibial	0.960195	-0.748201
TNN	0.454409	Nerve_Tibial	0.960195	0.748085
PCBD1	0.454608	Nerve_Tibial	0.960195	0.747755
DIP2A	0.454742	Nerve_Tibial	0.960195	-0.747532
RP1-197B17.4	0.454744	Nerve_Tibial	0.960195	-0.74753
RGPD8	0.454899	Nerve_Tibial	0.960195	-0.747272
OLFML1	0.454911	Nerve_Tibial	0.960195	0.747253
RP11-382A20.3	0.455028	Nerve_Tibial	0.960195	-0.747059
CYLD	0.455128	Nerve_Tibial	0.960195	0.746894
UBE2D2	0.455191	Nerve_Tibial	0.960195	0.746789
C7orf57	0.455378	Nerve_Tibial	0.960195	-0.746479
KYNU	0.455436	Nerve_Tibial	0.960195	-0.746383
EPN1	0.455467	Nerve_Tibial	0.960195	0.746331
TMEM173	0.455648	Nerve_Tibial	0.960195	-0.746032
LINC02147	0.455716	Nerve_Tibial	0.960195	0.745919
LL09NC01-139C3.1	0.455719	Nerve_Tibial	0.960195	0.745914
RAVER2	0.455794	Nerve_Tibial	0.960195	0.74579
ZNF544	0.455859	Nerve_Tibial	0.960195	0.745683
CTC-523E23.11	0.455938	Nerve_Tibial	0.960195	-0.745552
GTF2H5	0.455986	Nerve_Tibial	0.960195	-0.745472
MBD6	0.455997	Nerve_Tibial	0.960195	-0.745455
AC083843.2	0.456039	Nerve_Tibial	0.960195	0.745385
B4GAT1	0.456065	Nerve_Tibial	0.960195	0.745342
HHATL	0.456068	Nerve_Tibial	0.960195	0.745337
SBF1	0.456111	Nerve_Tibial	0.960195	-0.745266
UNC93B1	0.456129	Nerve_Tibial	0.960195	-0.745237
RP11-290F5.2	0.456235	Nerve_Tibial	0.960195	-0.745061
RASL10B	0.45626	Nerve_Tibial	0.960195	0.745019
TPT1	0.456559	Nerve_Tibial	0.960195	0.744526
RRP12	0.456673	Nerve_Tibial	0.960195	0.744337
GNS	0.456685	Nerve_Tibial	0.960195	0.744316
PKD1L3	0.456693	Nerve_Tibial	0.960195	0.744304
FBN2	0.456751	Nerve_Tibial	0.960195	-0.744207
PGP	0.456891	Nerve_Tibial	0.960195	0.743977
HCLS1	0.456911	Nerve_Tibial	0.960195	-0.743943
PI4K2A	0.456978	Nerve_Tibial	0.960195	-0.743833
RNF168	0.457011	Nerve_Tibial	0.960195	0.743778
TIMM29	0.457125	Nerve_Tibial	0.960195	0.74359
THBD	0.457168	Nerve_Tibial	0.960195	-0.743517
SLC7A1	0.457227	Nerve_Tibial	0.960195	-0.743421
PRKAR1B	0.45724	Nerve_Tibial	0.960195	0.7434
SPATA5L1	0.457334	Nerve_Tibial	0.960195	-0.743243
PCOLCE2	0.457472	Nerve_Tibial	0.960195	-0.743017
CCDC90B	0.457544	Nerve_Tibial	0.960195	-0.742898
NTSR2	0.457672	Nerve_Tibial	0.960195	-0.742685
BCKDHA	0.457695	Nerve_Tibial	0.960195	-0.742647
PCDH8	0.457695	Nerve_Tibial	0.960195	0.742647
RGL1	0.457714	Nerve_Tibial	0.960195	0.742616
PHAX	0.457775	Nerve_Tibial	0.960195	0.742515
TRDMT1	0.457808	Nerve_Tibial	0.960195	0.742461
WDR33	0.457849	Nerve_Tibial	0.960195	0.742393
SDE2	0.457953	Nerve_Tibial	0.960195	-0.742222
SVBP	0.457988	Nerve_Tibial	0.960195	-0.742165
ASF1A	0.458023	Nerve_Tibial	0.960195	0.742106
RSPO3	0.458047	Nerve_Tibial	0.960195	-0.742067
CYS1	0.458188	Nerve_Tibial	0.960195	-0.741834
RBM20	0.458313	Nerve_Tibial	0.960195	-0.741627
AC009961.3	0.458401	Nerve_Tibial	0.960195	-0.741483
WDYHV1	0.458513	Nerve_Tibial	0.960195	-0.741298
THSD7A	0.458552	Nerve_Tibial	0.960195	0.741233
SCAF11	0.458586	Nerve_Tibial	0.960195	0.741176
ACADS	0.458689	Nerve_Tibial	0.960195	-0.741007
RP1-151F17.2	0.458734	Nerve_Tibial	0.960195	0.740933
RP11-81H14.2	0.458905	Nerve_Tibial	0.960195	-0.74065
CENPK	0.459024	Nerve_Tibial	0.960195	-0.740454
RP11-63G10.3	0.4593	Nerve_Tibial	0.960195	0.74
CARS	0.459448	Nerve_Tibial	0.960195	0.739757
ZNF324B	0.459466	Nerve_Tibial	0.960195	0.739726
CLEC2B	0.459501	Nerve_Tibial	0.960195	0.739669
GNB2	0.459535	Nerve_Tibial	0.960195	-0.739612
CTSB	0.459604	Nerve_Tibial	0.960195	-0.7395
ACTA1	0.459707	Nerve_Tibial	0.960195	-0.739329
RP11-428G5.5	0.459828	Nerve_Tibial	0.960195	-0.73913
SEMA3C	0.459828	Nerve_Tibial	0.960195	-0.73913
C6orf89	0.459851	Nerve_Tibial	0.960195	-0.739093
HMGN3	0.459855	Nerve_Tibial	0.960195	-0.739086
RPF1	0.459996	Nerve_Tibial	0.960195	0.738854
C7orf26	0.460081	Nerve_Tibial	0.960195	0.738714
HRNR	0.460237	Nerve_Tibial	0.960195	0.738456
CPEB1	0.460308	Nerve_Tibial	0.960195	-0.73834
GNG2	0.460355	Nerve_Tibial	0.960195	0.738262
PTK2B	0.460381	Nerve_Tibial	0.960195	0.73822
ODC1	0.460457	Nerve_Tibial	0.960195	-0.738095
DISC1	0.460473	Nerve_Tibial	0.960195	0.738068
GIGYF2	0.460509	Nerve_Tibial	0.960195	-0.738009
ZNF618	0.460535	Nerve_Tibial	0.960195	0.737966
CALR	0.460556	Nerve_Tibial	0.960195	-0.737931
FHL2	0.460556	Nerve_Tibial	0.960195	-0.737931
ZDHHC18	0.460613	Nerve_Tibial	0.960195	0.737838
RP11-930O11.1	0.460685	Nerve_Tibial	0.960195	-0.737719
TRAM1	0.460744	Nerve_Tibial	0.960195	-0.737622
SDCBP2	0.46086	Nerve_Tibial	0.960195	0.737432
RPL37A	0.460955	Nerve_Tibial	0.960195	0.737275
RP11-424I19.2	0.460977	Nerve_Tibial	0.960195	-0.73724
C19orf60	0.460985	Nerve_Tibial	0.960195	0.737226
RGS11	0.461087	Nerve_Tibial	0.960195	-0.737058
KIF3B	0.46115	Nerve_Tibial	0.960195	0.736955
MELTF	0.461272	Nerve_Tibial	0.960195	0.736754
FAM126B	0.461275	Nerve_Tibial	0.960195	-0.736749
NEDD8	0.461325	Nerve_Tibial	0.960195	0.736667
CXXC1	0.46133	Nerve_Tibial	0.960195	-0.736658
ACKR1	0.46139	Nerve_Tibial	0.960195	-0.736559
TAF1C	0.461394	Nerve_Tibial	0.960195	0.736554
BBS5	0.461663	Nerve_Tibial	0.960195	0.736111
ARSG	0.461806	Nerve_Tibial	0.960195	0.735877
RHEBL1	0.461822	Nerve_Tibial	0.960195	0.735851
SRD5A3	0.46194	Nerve_Tibial	0.960195	0.735656
FANCE	0.461999	Nerve_Tibial	0.960195	-0.735559
LRRC61	0.462045	Nerve_Tibial	0.960195	-0.735484
OCLN	0.462122	Nerve_Tibial	0.960195	0.735358
RP11-527D7.1	0.462123	Nerve_Tibial	0.960195	-0.735356
C1orf228	0.462236	Nerve_Tibial	0.960195	-0.73517
LINC01116	0.46232	Nerve_Tibial	0.960195	0.735033
ARFIP1	0.462354	Nerve_Tibial	0.960195	-0.734976
RP1L1	0.462517	Nerve_Tibial	0.960195	0.734708
ZNF71	0.462526	Nerve_Tibial	0.960195	-0.734694
GYG1	0.462563	Nerve_Tibial	0.960195	-0.734633
CTD-2306A12.1	0.462649	Nerve_Tibial	0.960195	-0.734491
DPYS	0.462681	Nerve_Tibial	0.960195	-0.73444
ETV5	0.462841	Nerve_Tibial	0.960195	-0.734177
PCDHB15	0.462923	Nerve_Tibial	0.960195	-0.734043
CEP126	0.462967	Nerve_Tibial	0.960195	-0.73397
RP11-351I21.11	0.463013	Nerve_Tibial	0.960195	0.733895
SURF6	0.463075	Nerve_Tibial	0.960195	0.733793
ITGA3	0.463091	Nerve_Tibial	0.960195	0.733767
LDB1	0.463091	Nerve_Tibial	0.960195	0.733766
TCTEX1D2	0.463264	Nerve_Tibial	0.960195	0.733483
LCP2	0.463334	Nerve_Tibial	0.960195	0.733369
FENDRR	0.463355	Nerve_Tibial	0.960195	-0.733333
PRELID3B	0.463355	Nerve_Tibial	0.960195	0.733333
WDR5B	0.463485	Nerve_Tibial	0.960195	-0.733121
DFFA	0.463544	Nerve_Tibial	0.960195	0.733023
ELMO3	0.46358	Nerve_Tibial	0.960195	0.732965
SPSB1	0.463663	Nerve_Tibial	0.960195	-0.732828
DNAH7	0.463807	Nerve_Tibial	0.960195	-0.732593
KCNJ1	0.463907	Nerve_Tibial	0.960195	-0.732428
SYNJ2	0.464034	Nerve_Tibial	0.960195	-0.73222
PIGH	0.464036	Nerve_Tibial	0.960195	-0.732218
TWIST2	0.46406	Nerve_Tibial	0.960195	-0.732178
CYTIP	0.464081	Nerve_Tibial	0.960195	-0.732143
CDC42SE2	0.464121	Nerve_Tibial	0.960195	0.732077
AKR1E2	0.464219	Nerve_Tibial	0.960195	-0.731917
KCTD13	0.464239	Nerve_Tibial	0.960195	-0.731884
HHIP	0.464239	Nerve_Tibial	0.960195	-0.731884
GPR20	0.464242	Nerve_Tibial	0.960195	0.73188
LIMK1	0.464325	Nerve_Tibial	0.960195	0.731743
PARVG	0.464382	Nerve_Tibial	0.960195	-0.73165
SLC19A2	0.464412	Nerve_Tibial	0.960195	0.731602
OR10AD1	0.464419	Nerve_Tibial	0.960195	-0.73159
MYCN	0.464517	Nerve_Tibial	0.960195	-0.731429
KMT5B	0.464532	Nerve_Tibial	0.960195	0.731405
AFF4	0.464582	Nerve_Tibial	0.960195	0.731322
ETV7	0.464589	Nerve_Tibial	0.960195	0.731311
ACKR4	0.464688	Nerve_Tibial	0.960195	0.731148
C1orf52	0.464783	Nerve_Tibial	0.960195	0.730994
TNFRSF21	0.465033	Nerve_Tibial	0.960195	-0.730584
TBC1D9B	0.465399	Nerve_Tibial	0.960195	0.729985
AFAP1L2	0.465416	Nerve_Tibial	0.960195	-0.729958
SENP2	0.465486	Nerve_Tibial	0.960195	0.729843
CTA-217C2.2	0.465518	Nerve_Tibial	0.960195	-0.72979
FARS2	0.46552	Nerve_Tibial	0.960195	0.729787
BTG2	0.465529	Nerve_Tibial	0.960195	0.729773
LINC01136	0.465535	Nerve_Tibial	0.960195	0.729763
MFSD1	0.465555	Nerve_Tibial	0.960195	0.729731
LSM14A	0.465617	Nerve_Tibial	0.960195	0.72963
PAIP2B	0.465874	Nerve_Tibial	0.960195	0.729209
GYPE	0.4659	Nerve_Tibial	0.960195	-0.729167
MSH2	0.4659	Nerve_Tibial	0.960195	-0.729167
ARMC9	0.4659	Nerve_Tibial	0.960195	-0.729167
GGT1	0.465932	Nerve_Tibial	0.960195	0.729115
NDST1	0.465936	Nerve_Tibial	0.960195	0.729107
SCNN1D	0.465938	Nerve_Tibial	0.960195	0.729104
DPM3	0.465998	Nerve_Tibial	0.960195	0.729007
CYP7A1	0.466025	Nerve_Tibial	0.960195	0.728961
CSNK1E	0.466169	Nerve_Tibial	0.960199	0.728726
ERVW-1	0.466171	Nerve_Tibial	0.960199	-0.728723
SMC2	0.483927	Brain_Anterior_cingulate_cortex_BA24	0.960206	-0.7
LRP3	0.483927	Brain_Anterior_cingulate_cortex_BA24	0.960206	-0.7
ZC3H7B	0.441034	Thyroid	0.960208	-0.770449
CUL3	0.47116	Brain_Hypothalamus	0.960216	-0.720593
IQCD	0.479624	Uterus	0.960224	-0.706907
TIMM50	0.528598	Colon_Sigmoid	0.96023	0.630148
CREB3	0.528696	Colon_Sigmoid	0.96023	0.629998
PANX2	0.528803	Colon_Sigmoid	0.96023	-0.629834
ZC2HC1A	0.528805	Colon_Sigmoid	0.96023	-0.629831
CTSG	0.537788	Liver	0.960231	-0.616162
ACOX3	0.549836	Artery_Aorta	0.960232	-0.598007
MPZL1	0.549983	Artery_Aorta	0.960232	0.597786
VAMP1	0.550218	Artery_Aorta	0.960232	0.597434
FAM124A	0.550257	Artery_Aorta	0.960232	-0.597374
SLC15A2	0.55028	Artery_Aorta	0.960232	0.59734
ZNF44	0.550294	Artery_Aorta	0.960232	0.59732
ACAD8	0.550297	Artery_Aorta	0.960232	-0.597315
COPRS	0.550321	Artery_Aorta	0.960232	0.597279
TMOD2	0.550426	Artery_Aorta	0.960232	-0.597122
RP11-379B8.1	0.550469	Artery_Aorta	0.960232	0.597058
PHGDH	0.550563	Artery_Aorta	0.960232	-0.596917
NT5E	0.550599	Artery_Aorta	0.960232	0.596862
SCN3B	0.550602	Artery_Aorta	0.960232	-0.596859
LIPC	0.550627	Artery_Aorta	0.960232	0.59682
ATPAF2	0.48755	Heart_Atrial_Appendage	0.960238	0.694211
LXN	0.487586	Heart_Atrial_Appendage	0.960238	0.694153
CENPN	0.480465	Brain_Caudate_basal_ganglia	0.960239	0.705556
POLR2B	0.480512	Brain_Caudate_basal_ganglia	0.960239	0.705479
RP11-266A24.1	0.480588	Brain_Caudate_basal_ganglia	0.960239	0.705357
PEF1	0.480592	Brain_Caudate_basal_ganglia	0.960239	-0.705351
DMXL2	0.480646	Brain_Caudate_basal_ganglia	0.960239	-0.705263
RP11-111M22.5	0.509728	Brain_Hippocampus	0.96024	0.659261
RIMKLA	0.482471	Minor_Salivary_Gland	0.96024	0.702334
SSTR5	0.482493	Minor_Salivary_Gland	0.96024	0.702298
MAPKAPK3	0.4826	Minor_Salivary_Gland	0.96024	-0.702128
ERLEC1	0.482689	Minor_Salivary_Gland	0.96024	-0.701985
PPP2R2B	0.48271	Minor_Salivary_Gland	0.96024	0.70195
TALDO1	0.482764	Minor_Salivary_Gland	0.96024	0.701863
RHBDL1	0.484869	Brain_Frontal_Cortex_BA9	0.960243	-0.698492
SNX25	0.484966	Brain_Frontal_Cortex_BA9	0.960243	0.698338
EPB41L2	0.485023	Brain_Frontal_Cortex_BA9	0.960243	0.698246
LINC00342	0.50993	Brain_Hippocampus	0.960245	-0.658947
AP006621.5	0.509974	Brain_Hippocampus	0.960245	-0.658879
CNN2	0.509988	Brain_Hippocampus	0.960245	-0.658856
RP11-867G23.3	0.485106	Brain_Frontal_Cortex_BA9	0.960246	-0.698113
CBS	0.530828	Brain_Putamen_basal_ganglia	0.960252	-0.626743
PRR26	0.531243	Brain_Putamen_basal_ganglia	0.960252	0.626109
C2orf42	0.531258	Brain_Putamen_basal_ganglia	0.960252	0.626087
PRKAR2A	0.53127	Brain_Putamen_basal_ganglia	0.960252	0.626068
CARM1	0.531328	Brain_Putamen_basal_ganglia	0.960252	-0.625981
CBLN1	0.531381	Brain_Putamen_basal_ganglia	0.960252	-0.625899
CTC-344H19.4	0.531442	Brain_Putamen_basal_ganglia	0.960252	-0.625806
TSPAN10	0.531473	Brain_Putamen_basal_ganglia	0.960252	-0.625759
ABCF2	0.53148	Brain_Putamen_basal_ganglia	0.960252	-0.625749
MRPL48	0.537093	Artery_Coronary	0.960255	-0.617215
GEM	0.485257	Brain_Frontal_Cortex_BA9	0.960259	0.697872
PIK3R1	0.485276	Brain_Frontal_Cortex_BA9	0.960259	-0.697842
CCR1	0.471266	Brain_Hypothalamus	0.960259	-0.720421
REEP1	0.54367	Small_Intestine_Terminal_Ileum	0.960262	-0.607273
ZNF302	0.543834	Small_Intestine_Terminal_Ileum	0.960262	0.607025
C1orf54	0.544145	Small_Intestine_Terminal_Ileum	0.960262	0.606557
SFI1	0.54424	Small_Intestine_Terminal_Ileum	0.960262	0.606414
COL5A2	0.544505	Small_Intestine_Terminal_Ileum	0.960262	0.606015
PATL1	0.544575	Small_Intestine_Terminal_Ileum	0.960262	-0.605909
PUF60	0.544621	Small_Intestine_Terminal_Ileum	0.960262	0.605839
LDOC1L	0.544621	Small_Intestine_Terminal_Ileum	0.960262	0.605839
OLFML1	0.544818	Small_Intestine_Terminal_Ileum	0.960262	0.605544
PSMG3	0.544864	Small_Intestine_Terminal_Ileum	0.960262	0.605474
ZNF888	0.544885	Small_Intestine_Terminal_Ileum	0.960262	-0.605442
CFAP43	0.544929	Small_Intestine_Terminal_Ileum	0.960262	0.605377
SCGB3A1	0.545109	Small_Intestine_Terminal_Ileum	0.960262	0.605105
GNG12	0.545116	Small_Intestine_Terminal_Ileum	0.960262	-0.605096
PNN	0.545204	Small_Intestine_Terminal_Ileum	0.960262	0.604962
RP11-44N11.2	0.545402	Small_Intestine_Terminal_Ileum	0.960262	0.604665
CANT1	0.545506	Small_Intestine_Terminal_Ileum	0.960262	0.604508
EXTL1	0.545594	Small_Intestine_Terminal_Ileum	0.960262	0.604376
AHSG	0.545612	Small_Intestine_Terminal_Ileum	0.960262	-0.604348
P2RX1	0.545633	Small_Intestine_Terminal_Ileum	0.960262	0.604317
MAFK	0.545633	Small_Intestine_Terminal_Ileum	0.960262	-0.604317
RAB3IP	0.545633	Small_Intestine_Terminal_Ileum	0.960262	0.604317
SLC12A5	0.545659	Small_Intestine_Terminal_Ileum	0.960262	-0.604278
RTP4	0.545826	Small_Intestine_Terminal_Ileum	0.960262	-0.604027
CLCN3	0.546087	Small_Intestine_Terminal_Ileum	0.960262	-0.603634
WDCP	0.546211	Small_Intestine_Terminal_Ileum	0.960262	-0.603448
FNTA	0.546335	Small_Intestine_Terminal_Ileum	0.960262	-0.603261
LATS2	0.546447	Small_Intestine_Terminal_Ileum	0.960262	-0.603093
ARL6IP6	0.546471	Small_Intestine_Terminal_Ileum	0.960262	-0.603056
RP11-329B9.4	0.546474	Small_Intestine_Terminal_Ileum	0.960262	0.603052
KIAA1143	0.546502	Small_Intestine_Terminal_Ileum	0.960262	0.60301
GPATCH2L	0.546548	Small_Intestine_Terminal_Ileum	0.960262	-0.602941
KCNAB1	0.546548	Small_Intestine_Terminal_Ileum	0.960262	0.602941
PTEN	0.546639	Small_Intestine_Terminal_Ileum	0.960262	-0.602804
HPD	0.546682	Small_Intestine_Terminal_Ileum	0.960262	0.60274
MTRNR2L4	0.546682	Small_Intestine_Terminal_Ileum	0.960262	0.60274
PAQR7	0.546682	Small_Intestine_Terminal_Ileum	0.960262	0.60274
ALDH16A1	0.546741	Small_Intestine_Terminal_Ileum	0.960262	0.602651
CARM1	0.5468	Small_Intestine_Terminal_Ileum	0.960262	-0.602562
CACFD1	0.475805	Skin_Not_Sun_Exposed_Suprapubic	0.960267	0.713065
FAM207A	0.530943	Heart_Left_Ventricle	0.960271	-0.626567
MDM4	0.530969	Heart_Left_Ventricle	0.960271	-0.626528
DIS3L2	0.53105	Heart_Left_Ventricle	0.960271	0.626405
POLDIP2	0.502111	Cells_EBV-transformed_lymphocytes	0.960271	-0.671171
DDX31	0.497409	Brain_Amygdala	0.960273	0.678571
PSMB5	0.497568	Brain_Amygdala	0.960273	0.678322
DTWD1	0.49778	Brain_Amygdala	0.960273	0.677987
SYF2	0.497793	Brain_Amygdala	0.960273	-0.677966
C5AR2	0.497862	Brain_Amygdala	0.960273	0.677858
PDZRN4	0.497999	Brain_Amygdala	0.960273	0.677641
ARHGEF17	0.498005	Brain_Amygdala	0.960273	-0.677632
PPFIBP1	0.498044	Brain_Amygdala	0.960273	-0.67757
MALL	0.582081	smultixcan	0.960275	-0.856547
UBN2	0.531196	Heart_Left_Ventricle	0.960275	-0.626182
C2orf42	0.531258	Heart_Left_Ventricle	0.960275	0.626087
RET	0.531381	Heart_Left_Ventricle	0.960275	0.625899
HADHB	0.531442	Heart_Left_Ventricle	0.960275	0.625806
ABCF2	0.53148	Heart_Left_Ventricle	0.960275	-0.625749
WIF1	0.488556	Ovary	0.96028	-0.692607
SFI1	0.537794	Testis	0.960281	0.616152
SYNE2	0.537933	Testis	0.960281	-0.615942
DCLRE1A	0.537933	Testis	0.960281	0.615942
AC003985.1	0.538106	Testis	0.960281	0.615679
EYA1	0.538154	Testis	0.960281	0.615607
AMY2B	0.538164	Testis	0.960281	-0.615591
B3GAT2	0.53824	Testis	0.960281	0.615476
TTC9C	0.538301	Testis	0.960281	-0.615385
CTNS	0.538301	Testis	0.960281	0.615385
C11orf96	0.49814	Brain_Amygdala	0.960282	0.677419
AC009961.3	0.476034	Skin_Not_Sun_Exposed_Suprapubic	0.960283	-0.712695
S100A7	0.476098	Skin_Not_Sun_Exposed_Suprapubic	0.960283	0.712593
RP11-81H14.2	0.476133	Skin_Not_Sun_Exposed_Suprapubic	0.960283	-0.712536
RP11-527N22.2	0.476198	Skin_Not_Sun_Exposed_Suprapubic	0.960283	-0.71243
FAM107B	0.476214	Skin_Not_Sun_Exposed_Suprapubic	0.960283	-0.712404
C1orf162	0.476261	Skin_Not_Sun_Exposed_Suprapubic	0.960283	0.712329
C6orf136	0.486524	Brain_Cerebellum	0.960284	-0.695849
SYTL1	0.486544	Brain_Cerebellum	0.960284	0.695816
TRIAP1	0.486759	Brain_Cerebellum	0.960284	0.695473
RP11-334C17.6	0.486827	Brain_Cerebellum	0.960284	-0.695364
ZRANB1	0.486918	Brain_Cerebellum	0.960284	-0.695219
LEKR1	0.486968	Brain_Cerebellum	0.960284	0.695139
ELOVL5	0.487002	Brain_Cerebellum	0.960284	0.695085
MAL2	0.487033	Brain_Cerebellum	0.960284	-0.695035
FSTL4	0.487033	Brain_Cerebellum	0.960284	0.695035
RWDD3	0.466284	Nerve_Tibial	0.960284	0.728538
OSGEPL1	0.531971	Brain_Putamen_basal_ganglia	0.96029	0.625
MAX	0.531971	Brain_Putamen_basal_ganglia	0.96029	0.625
GPR171	0.531971	Brain_Putamen_basal_ganglia	0.96029	-0.625
GPR55	0.532033	Brain_Putamen_basal_ganglia	0.96029	0.624905
RP11-305L7.7	0.532295	Brain_Putamen_basal_ganglia	0.96029	0.624506
NRG4	0.532424	Brain_Putamen_basal_ganglia	0.96029	0.624309
ATP8A2	0.532472	Brain_Putamen_basal_ganglia	0.96029	0.624237
MAPK14	0.532517	Brain_Putamen_basal_ganglia	0.96029	0.624168
SPARCL1	0.532528	Brain_Putamen_basal_ganglia	0.96029	-0.624152
POU2AF1	0.532581	Brain_Putamen_basal_ganglia	0.96029	0.624071
RAP1GDS1	0.532719	Brain_Putamen_basal_ganglia	0.96029	0.62386
CYB5R1	0.532854	Brain_Putamen_basal_ganglia	0.96029	-0.623656
WDR25	0.532855	Brain_Putamen_basal_ganglia	0.96029	-0.623654
NMI	0.53288	Brain_Putamen_basal_ganglia	0.96029	-0.623616
2024-09-11	0.532942	Brain_Putamen_basal_ganglia	0.96029	-0.623522
STAC	0.532954	Brain_Putamen_basal_ganglia	0.96029	-0.623503
SLC33A1	0.53297	Brain_Putamen_basal_ganglia	0.96029	-0.623479
ZNF32	0.53301	Brain_Putamen_basal_ganglia	0.96029	0.623418
GLO1	0.47143	Brain_Hypothalamus	0.960295	0.720155
RAB43	0.471453	Brain_Hypothalamus	0.960295	-0.720117
E2F3	0.582184	smultixcan	0.960296	-0.902382
RABEPK	0.582318	smultixcan	0.960296	-0.365517
RAD54L	0.582329	smultixcan	0.960296	-0.157886
MYO16	0.58236	smultixcan	0.960296	0.0715894
RP13-941N14.1	0.582367	smultixcan	0.960296	0.0358698
ATG14	0.582402	smultixcan	0.960296	0.450187
RP11-563J2.2	0.582446	smultixcan	0.960296	0.707131
MED18	0.582529	smultixcan	0.960296	-0.102767
OR14A16	0.582545	smultixcan	0.960296	0.549672
SERPINB9P1	0.582568	smultixcan	0.960296	0.893054
ALDH3B1	0.582604	smultixcan	0.960296	-0.200965
DAXX	0.582626	smultixcan	0.960296	0.504826
DDX58	0.473514	Colon_Transverse	0.960301	-0.716774
HEXA	0.473733	Colon_Transverse	0.960301	0.716418
AKR1B15	0.473781	Colon_Transverse	0.960301	-0.716341
ERRFI1	0.473799	Colon_Transverse	0.960301	-0.716312
RAD51AP2	0.473858	Colon_Transverse	0.960301	0.716216
SPON2	0.473909	Colon_Transverse	0.960301	-0.716133
RP11-230C9.4	0.473919	Colon_Transverse	0.960301	-0.716118
C8orf58	0.455265	Muscle_Skeletal	0.960301	0.746667
LAPTM5	0.385319	Vagina	0.960302	-0.868138
PDZD3	0.385321	Vagina	0.960302	-0.868134
SNRPE	0.385411	Vagina	0.960302	0.867969
PPP1R36	0.476453	Skin_Not_Sun_Exposed_Suprapubic	0.960303	0.71202
ATP5O	0.476555	Skin_Not_Sun_Exposed_Suprapubic	0.960303	-0.711855
ERLEC1	0.476684	Skin_Not_Sun_Exposed_Suprapubic	0.960303	-0.711645
ADI1	0.476751	Skin_Not_Sun_Exposed_Suprapubic	0.960303	-0.711538
RNH1	0.476785	Skin_Not_Sun_Exposed_Suprapubic	0.960303	-0.711484
SLC22A17	0.476873	Skin_Not_Sun_Exposed_Suprapubic	0.960303	0.71134
REXO1	0.476963	Skin_Not_Sun_Exposed_Suprapubic	0.960303	0.711196
TP53TG5	0.477181	Skin_Not_Sun_Exposed_Suprapubic	0.960303	0.710843
KRT20	0.477243	Skin_Not_Sun_Exposed_Suprapubic	0.960303	0.710744
CDRT15	0.477378	Skin_Not_Sun_Exposed_Suprapubic	0.960303	-0.710526
SSX2IP	0.477378	Skin_Not_Sun_Exposed_Suprapubic	0.960303	0.710526
SKIDA1	0.477452	Skin_Not_Sun_Exposed_Suprapubic	0.960303	0.710407
VPS13A	0.477467	Skin_Not_Sun_Exposed_Suprapubic	0.960303	-0.710382
RBAK	0.477476	Skin_Not_Sun_Exposed_Suprapubic	0.960303	0.710368
ADARB1	0.477547	Skin_Not_Sun_Exposed_Suprapubic	0.960303	0.710253
FAM219B	0.47756	Skin_Not_Sun_Exposed_Suprapubic	0.960303	-0.710233
MICALL1	0.477614	Skin_Not_Sun_Exposed_Suprapubic	0.960303	0.710145
NDUFA4	0.477614	Skin_Not_Sun_Exposed_Suprapubic	0.960303	0.710145
CDH1	0.441151	Thyroid	0.960305	-0.770251
SYNE2	0.546949	Small_Intestine_Terminal_Ileum	0.960311	0.602339
PRSS45	0.546993	Small_Intestine_Terminal_Ileum	0.960311	-0.602273
MAP3K10	0.487177	Brain_Cerebellum	0.960312	0.694805
FGR	0.487404	Brain_Cerebellum	0.960312	-0.694444
CCDC159	0.487404	Brain_Cerebellum	0.960312	0.694444
PNN	0.487514	Brain_Cerebellum	0.960312	0.694268
KLC3	0.487608	Brain_Cerebellum	0.960312	-0.694118
PINLYP	0.487858	Brain_Cerebellum	0.960312	-0.69372
ZNF480	0.487942	Brain_Cerebellum	0.960312	0.693586
TLCD1	0.487965	Brain_Cerebellum	0.960312	0.693548
ASAH1	0.488107	Brain_Cerebellum	0.960312	0.693323
S100B	0.488179	Brain_Cerebellum	0.960312	-0.693207
WIF1	0.488556	Brain_Cerebellum	0.960312	-0.692607
IL1RL2	0.488651	Brain_Cerebellum	0.960312	0.692456
MPG	0.488844	Brain_Cerebellum	0.960312	-0.692149
NADK	0.488961	Brain_Cerebellum	0.960312	0.691962
RP11-91K8.5	0.488968	Brain_Cerebellum	0.960312	0.691951
MYBBP1A	0.489258	Brain_Cerebellum	0.960312	0.691489
DLG4	0.489295	Brain_Cerebellum	0.960312	-0.69143
RP11-428C19.5	0.489444	Brain_Cerebellum	0.960312	0.691193
CASP8	0.489462	Brain_Cerebellum	0.960312	-0.691164
CCDC186	0.489574	Brain_Cerebellum	0.960312	0.690987
TYROBP	0.489751	Brain_Cerebellum	0.960312	0.690705
ETV1	0.489768	Brain_Cerebellum	0.960312	0.690678
C1orf53	0.489777	Brain_Cerebellum	0.960312	0.690663
PDZD3	0.489917	Brain_Cerebellum	0.960312	-0.690442
SLC9B2	0.489991	Brain_Cerebellum	0.960312	0.690323
RAB21	0.490057	Brain_Cerebellum	0.960312	-0.690217
CHL1	0.490092	Brain_Cerebellum	0.960312	0.690162
LMBR1L	0.490106	Brain_Cerebellum	0.960312	0.690141
MEG3	0.490135	Brain_Cerebellum	0.960312	0.690095
MBOAT2	0.490205	Brain_Cerebellum	0.960312	-0.689983
GBP3	0.490274	Brain_Cerebellum	0.960312	0.689873
GM2A	0.490274	Brain_Cerebellum	0.960312	-0.689873
RP11-675F6.4	0.490278	Brain_Cerebellum	0.960312	-0.689867
LCE1C	0.490411	Brain_Cerebellum	0.960312	0.689655
CTD-2227C6.2	0.490617	Brain_Cerebellum	0.960312	0.689328
FRK	0.490728	Brain_Cerebellum	0.960312	0.689152
SNAPC5	0.490736	Brain_Cerebellum	0.960312	-0.689139
GLTP	0.490797	Brain_Cerebellum	0.960312	-0.689042
SLC35G2	0.490808	Brain_Cerebellum	0.960312	0.689024
RAB3IP	0.490838	Brain_Cerebellum	0.960312	0.688976
SLC30A5	0.490986	Brain_Cerebellum	0.960312	-0.688742
GGACT	0.491047	Brain_Cerebellum	0.960312	0.688645
LYPD6B	0.491119	Brain_Cerebellum	0.960312	-0.68853
METRN	0.491197	Brain_Cerebellum	0.960312	0.688406
TMEM110	0.491219	Brain_Cerebellum	0.960312	-0.688372
RP11-675F6.3	0.491256	Brain_Cerebellum	0.960312	-0.688312
B4GALT4	0.49145	Brain_Cerebellum	0.960312	0.688004
ABHD18	0.491462	Brain_Cerebellum	0.960312	-0.687986
PPFIA2	0.491517	Brain_Cerebellum	0.960312	0.687898
LIPI	0.491588	Brain_Cerebellum	0.960312	0.687786
ATP13A1	0.49163	Brain_Cerebellum	0.960312	0.687719
EGR4	0.491768	Brain_Cerebellum	0.960312	-0.6875
PLEKHM2	0.491793	Brain_Cerebellum	0.960312	0.687461
RP11-446H18.5	0.491925	Brain_Cerebellum	0.960312	-0.687251
GPR12	0.492036	Brain_Cerebellum	0.960312	0.687075
DSTYK	0.49213	Brain_Cerebellum	0.960312	0.686925
RP11-399K21.14	0.492146	Brain_Cerebellum	0.960312	0.6869
HIST1H2BN	0.492165	Brain_Cerebellum	0.960312	-0.686869
VPS45	0.492172	Brain_Cerebellum	0.960312	-0.686859
LGI3	0.492472	Brain_Cerebellum	0.960312	-0.686382
ARID5A	0.49263	Brain_Cerebellum	0.960312	0.686131
RP5-1116H23.4	0.49263	Brain_Cerebellum	0.960312	-0.686131
RNF152	0.49263	Brain_Cerebellum	0.960312	-0.686131
CCNB1IP1	0.49263	Brain_Cerebellum	0.960312	0.686131
RHPN1	0.492779	Brain_Cerebellum	0.960312	-0.685895
FNDC1	0.493023	Brain_Cerebellum	0.960312	-0.685509
RILPL2	0.493137	Brain_Cerebellum	0.960312	0.685329
LCN15	0.493145	Brain_Cerebellum	0.960312	0.685315
MDH1	0.493227	Brain_Cerebellum	0.960312	0.685185
SMARCAL1	0.493387	Brain_Cerebellum	0.960312	-0.684932
IRAK1BP1	0.493465	Brain_Cerebellum	0.960312	0.684808
NECTIN1	0.493566	Brain_Cerebellum	0.960312	0.684647
EMP2	0.493628	Brain_Cerebellum	0.960312	0.684551
FANCM	0.493706	Brain_Cerebellum	0.960312	0.684426
ACD	0.493762	Brain_Cerebellum	0.960312	-0.684337
LINC00839	0.493763	Brain_Cerebellum	0.960312	-0.684335
AFG3L2	0.493999	Brain_Cerebellum	0.960312	-0.683963
KBTBD2	0.494206	Brain_Cerebellum	0.960312	0.683635
BCKDHB	0.494284	Brain_Cerebellum	0.960312	0.683511
DIP2B	0.494663	Brain_Cerebellum	0.960312	0.682911
DDX24	0.494678	Brain_Cerebellum	0.960312	-0.682888
RP11-521O16.2	0.494772	Brain_Cerebellum	0.960312	0.682738
YWHAG	0.494838	Brain_Cerebellum	0.960312	-0.682635
TMEM39A	0.494898	Brain_Cerebellum	0.960312	0.68254
SH3GL1	0.494917	Brain_Cerebellum	0.960312	-0.682509
FIBP	0.495055	Brain_Cerebellum	0.960312	-0.682292
SLC35E1	0.495137	Brain_Cerebellum	0.960312	0.682162
ITGB1BP1	0.495202	Brain_Cerebellum	0.960312	0.682059
IPMK	0.49531	Brain_Cerebellum	0.960312	0.681887
KCNJ4	0.495354	Brain_Cerebellum	0.960312	0.681818
TBC1D3L	0.495497	Brain_Cerebellum	0.960312	-0.681592
RRBP1	0.49567	Brain_Cerebellum	0.960312	0.681319
SIRT1	0.495771	Brain_Cerebellum	0.960312	0.681159
SELENOK	0.495771	Brain_Cerebellum	0.960312	-0.681159
RP4-813D12.3	0.495791	Brain_Cerebellum	0.960312	0.681128
CXCL3	0.495934	Brain_Cerebellum	0.960312	-0.680902
RP11-324E6.10	0.495966	Brain_Cerebellum	0.960312	-0.680851
TCEA3	0.496062	Brain_Cerebellum	0.960312	0.680699
FAM114A2	0.496131	Brain_Cerebellum	0.960312	0.68059
EFHB	0.496135	Brain_Cerebellum	0.960312	-0.680583
PDSS1	0.496153	Brain_Cerebellum	0.960312	-0.680556
CCNF	0.496153	Brain_Cerebellum	0.960312	-0.680556
SHROOM3	0.496156	Brain_Cerebellum	0.960312	0.68055
ZNF780B	0.496166	Brain_Cerebellum	0.960312	-0.680534
LNX2	0.496176	Brain_Cerebellum	0.960312	0.680519
MAPK13	0.496367	Brain_Cerebellum	0.960312	-0.680218
CD9	0.496487	Brain_Cerebellum	0.960312	0.680028
THY1	0.496504	Brain_Cerebellum	0.960312	-0.68
CPEB4	0.496702	Brain_Cerebellum	0.960312	-0.679688
MRPL40	0.49675	Brain_Cerebellum	0.960312	-0.679612
GBAS	0.496772	Brain_Cerebellum	0.960312	0.679577
SELENBP1	0.496784	Brain_Cerebellum	0.960312	0.679558
CERK	0.496784	Brain_Cerebellum	0.960312	0.679558
BABAM1	0.496982	Brain_Cerebellum	0.960312	-0.679245
TMED6	0.497058	Brain_Cerebellum	0.960312	0.679125
FAM133B	0.497139	Brain_Cerebellum	0.960312	0.678999
LINC01132	0.497244	Brain_Cerebellum	0.960312	-0.678832
PRKAR1B	0.497244	Brain_Cerebellum	0.960312	-0.678832
AC004540.5	0.497244	Brain_Cerebellum	0.960312	-0.678832
BNIP2	0.49729	Brain_Cerebellum	0.960312	0.67876
GTF3C5	0.497369	Brain_Cerebellum	0.960312	-0.678636
PCNX1	0.497404	Brain_Cerebellum	0.960312	0.678581
PLD4	0.497568	Brain_Cerebellum	0.960312	-0.678322
SYF2	0.497793	Brain_Cerebellum	0.960312	-0.677966
DGAT2	0.49814	Brain_Cerebellum	0.960312	-0.677419
CNOT1	0.4985	Brain_Cerebellum	0.960312	0.676852
ALDH18A1	0.498514	Brain_Cerebellum	0.960312	0.676829
THNSL1	0.498542	Brain_Cerebellum	0.960312	0.676786
TMEM222	0.498602	Brain_Cerebellum	0.960312	-0.676692
TEPSIN	0.498679	Brain_Cerebellum	0.960312	-0.676569
IGFALS	0.498724	Brain_Cerebellum	0.960312	0.676499
ZNF69	0.498745	Brain_Cerebellum	0.960312	0.676466
CDKL2	0.498832	Brain_Cerebellum	0.960312	-0.676328
STK32C	0.49886	Brain_Cerebellum	0.960312	0.676284
MCU	0.498876	Brain_Cerebellum	0.960312	0.676259
RWDD4	0.498954	Brain_Cerebellum	0.960312	-0.676136
KIAA1468	0.498977	Brain_Cerebellum	0.960312	0.6761
MX1	0.498988	Brain_Cerebellum	0.960312	-0.676083
DNAH10OS	0.499247	Brain_Cerebellum	0.960312	-0.675676
CDK1	0.499426	Brain_Cerebellum	0.960312	0.675393
TMEM59	0.49967	Brain_Cerebellum	0.960312	-0.675008
SMTNL2	0.499832	Brain_Cerebellum	0.960312	-0.674754
GOLGA5	0.500123	Brain_Cerebellum	0.960312	-0.674296
ITPK1	0.500211	Brain_Cerebellum	0.960312	0.674157
KCNS2	0.500243	Brain_Cerebellum	0.960312	-0.674107
MON1B	0.500266	Brain_Cerebellum	0.960312	0.674071
FBXO36	0.500291	Brain_Cerebellum	0.960312	-0.674032
CCDC51	0.500367	Brain_Cerebellum	0.960312	0.673913
ZP2	0.500367	Brain_Cerebellum	0.960312	0.673913
TMA7	0.500367	Brain_Cerebellum	0.960312	-0.673913
RP11-69M1.8	0.500432	Brain_Cerebellum	0.960312	-0.67381
PSME1	0.500441	Brain_Cerebellum	0.960312	0.673797
RP11-343J18.1	0.500465	Brain_Cerebellum	0.960312	0.673759
KRBOX1	0.500559	Brain_Cerebellum	0.960312	0.673611
GMPPA	0.50068	Brain_Cerebellum	0.960312	-0.67342
ATP5L	0.500818	Brain_Cerebellum	0.960312	0.673203
RPS6	0.50085	Brain_Cerebellum	0.960312	0.673153
ADAMTS1	0.501047	Brain_Cerebellum	0.960312	-0.672843
KIF1A	0.501128	Brain_Cerebellum	0.960312	0.672717
GBX2	0.50119	Brain_Cerebellum	0.960312	-0.672619
RP11-736K20.6	0.501201	Brain_Cerebellum	0.960312	0.672601
AKAP8	0.501246	Brain_Cerebellum	0.960312	0.67253
NUAK1	0.501278	Brain_Cerebellum	0.960312	0.672481
TCFL5	0.501307	Brain_Cerebellum	0.960312	-0.672435
ZNF37A	0.50132	Brain_Cerebellum	0.960312	0.672414
FGF19	0.50132	Brain_Cerebellum	0.960312	-0.672414
RABL2B	0.501399	Brain_Cerebellum	0.960312	0.67229
RPS3A	0.501441	Brain_Cerebellum	0.960312	0.672224
CNNM4	0.501443	Brain_Cerebellum	0.960312	0.672221
ANXA9	0.501581	Brain_Cerebellum	0.960312	0.672004
C1orf112	0.50162	Brain_Cerebellum	0.960312	-0.671943
IQCK	0.501663	Brain_Cerebellum	0.960312	0.671875
ANKLE1	0.501794	Brain_Cerebellum	0.960312	-0.67167
WDR78	0.502011	Brain_Cerebellum	0.960312	0.671329
MIER1	0.502011	Brain_Cerebellum	0.960312	-0.671329
ZNF805	0.50203	Brain_Cerebellum	0.960312	-0.671298
FAM225B	0.502032	Brain_Cerebellum	0.960312	-0.671296
MS4A4A	0.502072	Brain_Cerebellum	0.960312	-0.671233
GAB1	0.502267	Brain_Cerebellum	0.960312	-0.670927
PABPC1L	0.502293	Brain_Cerebellum	0.960312	-0.670886
DPY19L1	0.502321	Brain_Cerebellum	0.960312	-0.670842
SLFN12	0.502366	Brain_Cerebellum	0.960312	-0.670772
H6PD	0.502384	Brain_Cerebellum	0.960312	-0.670744
GBP1	0.502544	Brain_Cerebellum	0.960312	-0.670492
DNAJC21	0.502646	Brain_Cerebellum	0.960312	0.670332
DBH	0.502694	Brain_Cerebellum	0.960312	-0.670257
EFEMP2	0.50312	Brain_Cerebellum	0.960312	0.669588
RP11-250B2.5	0.503147	Brain_Cerebellum	0.960312	-0.669546
RP11-250B2.3	0.503147	Brain_Cerebellum	0.960312	-0.669546
ABCC4	0.50322	Brain_Cerebellum	0.960312	-0.669431
RP1-137D17.2	0.50331	Brain_Cerebellum	0.960312	0.669291
ADAMTS2	0.503318	Brain_Cerebellum	0.960312	-0.669279
UBE2L6	0.503401	Brain_Cerebellum	0.960312	0.669148
BHLHA15	0.50342	Brain_Cerebellum	0.960312	-0.669118
CITF22-92A6.1	0.503454	Brain_Cerebellum	0.960312	-0.669065
MRPL30	0.503454	Brain_Cerebellum	0.960312	0.669065
MITD1	0.503454	Brain_Cerebellum	0.960312	-0.669065
DHPS	0.503472	Brain_Cerebellum	0.960312	-0.669036
CATIP	0.503599	Brain_Cerebellum	0.960312	0.668838
AMDHD1	0.50363	Brain_Cerebellum	0.960312	-0.66879
BUD13	0.50363	Brain_Cerebellum	0.960312	-0.66879
DCP1A	0.503679	Brain_Cerebellum	0.960312	-0.668712
CTU2	0.503886	Brain_Cerebellum	0.960312	0.668389
BGLAP	0.503931	Brain_Cerebellum	0.960312	0.668317
GLO1	0.503933	Brain_Cerebellum	0.960312	0.668315
GOLGA7	0.504248	Brain_Cerebellum	0.960312	-0.66782
HIST2H2BF	0.504248	Brain_Cerebellum	0.960312	0.66782
STYK1	0.504318	Brain_Cerebellum	0.960312	0.667712
PEX13	0.504323	Brain_Cerebellum	0.960312	0.667703
RP11-320P7.2	0.504401	Brain_Cerebellum	0.960312	-0.667581
GFRA3	0.504676	Brain_Cerebellum	0.960312	-0.667151
ANKDD1A	0.504791	Brain_Cerebellum	0.960312	-0.666971
PRMT6	0.504937	Brain_Cerebellum	0.960312	0.666742
VSIR	0.504967	Brain_Cerebellum	0.960312	-0.666695
L3MBTL1	0.504975	Brain_Cerebellum	0.960312	-0.666683
SERP1	0.504985	Brain_Cerebellum	0.960312	-0.666667
MCM4	0.504985	Brain_Cerebellum	0.960312	-0.666667
FAM98C	0.504985	Brain_Cerebellum	0.960312	-0.666667
MINDY2	0.504985	Brain_Cerebellum	0.960312	-0.666667
BAG6	0.505049	Brain_Cerebellum	0.960312	0.666567
PSME4	0.505071	Brain_Cerebellum	0.960312	-0.666532
DNAJA1	0.488658	Ovary	0.960314	-0.692445
EIF3F	0.52901	Colon_Sigmoid	0.960324	-0.629518
ALOX12	0.529106	Colon_Sigmoid	0.960324	-0.629371
PEG3	0.529199	Colon_Sigmoid	0.960324	-0.629229
PRDM8	0.529251	Colon_Sigmoid	0.960324	0.629149
LINC01271	0.529287	Colon_Sigmoid	0.960324	0.629095
L3MBTL1	0.52933	Colon_Sigmoid	0.960324	-0.629029
ARHGAP9	0.537221	Artery_Coronary	0.960335	0.617021
ZNF700	0.573775	Kidney_Cortex	0.960336	-0.5625
RP11-424I19.2	0.530451	Adrenal_Gland	0.960337	-0.627318
CANX	0.530462	Adrenal_Gland	0.960337	0.627301
SPATA9	0.53048	Adrenal_Gland	0.960337	0.627273
NEK2	0.529418	Colon_Sigmoid	0.960339	-0.628895
LINC02001	0.537263	Spleen	0.96034	-0.616957
RP11-534L6.2	0.582745	smultixcan	0.960341	-0.54938
TMEM72	0.582754	smultixcan	0.960341	-0.384527
GABRB3	0.582811	smultixcan	0.960341	-0.603502
RP11-863P13.3	0.58283	smultixcan	0.960341	-1.03758
ZFYVE1	0.467193	Stomach	0.960344	-0.727054
GZMA	0.467261	Stomach	0.960344	0.726943
VPS52	0.467304	Stomach	0.960344	0.726872
GNG8	0.471628	Brain_Hypothalamus	0.960344	-0.719832
CCDC130	0.47166	Brain_Hypothalamus	0.960344	0.71978
RPS6	0.471732	Brain_Hypothalamus	0.960344	0.719664
LINC00910	0.477063	Skin_Sun_Exposed_Lower_leg	0.960347	0.711034
ELP5	0.477126	Skin_Sun_Exposed_Lower_leg	0.960347	0.710933
TP53TG5	0.477181	Skin_Sun_Exposed_Lower_leg	0.960347	0.710843
ACPT	0.477261	Skin_Sun_Exposed_Lower_leg	0.960347	0.710715
MRPL4	0.477378	Skin_Sun_Exposed_Lower_leg	0.960347	-0.710526
SKIDA1	0.477452	Skin_Sun_Exposed_Lower_leg	0.960347	0.710407
PDE8A	0.477555	Skin_Sun_Exposed_Lower_leg	0.960347	-0.71024
EMP3	0.477678	Skin_Sun_Exposed_Lower_leg	0.960347	0.710043
SACS	0.477773	Skin_Sun_Exposed_Lower_leg	0.960347	0.709889
BAIAP2L2	0.477861	Skin_Sun_Exposed_Lower_leg	0.960347	0.709747
RNF4	0.477966	Skin_Sun_Exposed_Lower_leg	0.960347	0.709578
RP11-13K12.1	0.477989	Skin_Sun_Exposed_Lower_leg	0.960347	-0.709541
FRMPD1	0.478027	Skin_Sun_Exposed_Lower_leg	0.960347	0.709479
FOXM1	0.478188	Skin_Sun_Exposed_Lower_leg	0.960347	-0.70922
GTF3A	0.478335	Skin_Sun_Exposed_Lower_leg	0.960347	-0.708984
KRT6A	0.478411	Skin_Sun_Exposed_Lower_leg	0.960347	0.708861
BCLAF1	0.478411	Skin_Sun_Exposed_Lower_leg	0.960347	-0.70886
ATF5	0.478641	Skin_Sun_Exposed_Lower_leg	0.960347	-0.708489
SENP8	0.478668	Skin_Sun_Exposed_Lower_leg	0.960347	-0.708447
AC093901.1	0.478694	Skin_Sun_Exposed_Lower_leg	0.960347	-0.708405
LINC00882	0.478751	Skin_Sun_Exposed_Lower_leg	0.960347	0.708314
MGARP	0.4788	Skin_Sun_Exposed_Lower_leg	0.960347	0.708233
RP4-564F22.5	0.478878	Skin_Sun_Exposed_Lower_leg	0.960347	0.708108
RP1-292L20.3	0.478891	Skin_Sun_Exposed_Lower_leg	0.960347	-0.708088
FARS2	0.478967	Skin_Sun_Exposed_Lower_leg	0.960347	0.707965
RCL1	0.479003	Skin_Sun_Exposed_Lower_leg	0.960347	-0.707908
SNAP29	0.479103	Skin_Sun_Exposed_Lower_leg	0.960347	0.707747
PELO	0.479165	Skin_Sun_Exposed_Lower_leg	0.960347	-0.707646
RAPGEFL1	0.479215	Skin_Sun_Exposed_Lower_leg	0.960347	-0.707566
ETV7	0.47925	Skin_Sun_Exposed_Lower_leg	0.960347	0.70751
ARL1	0.479347	Skin_Sun_Exposed_Lower_leg	0.960347	0.707354
MRPL3	0.47935	Skin_Sun_Exposed_Lower_leg	0.960347	0.707349
SNX3	0.479369	Skin_Sun_Exposed_Lower_leg	0.960347	0.707318
FOXD1	0.510249	Brain_Hippocampus	0.960348	-0.658451
MEI4	0.510271	Brain_Hippocampus	0.960348	-0.658416
ZMYND15	0.510481	Brain_Hippocampus	0.960348	0.658088
RP11-62L18.3	0.510606	Brain_Hippocampus	0.960348	-0.657895
PROM2	0.51068	Brain_Hippocampus	0.960348	0.657779
CTSO	0.51071	Brain_Hippocampus	0.960348	-0.657733
LINC00334	0.510736	Brain_Hippocampus	0.960348	0.657692
RP11-79N23.1	0.510779	Brain_Hippocampus	0.960348	0.657625
ZNF214	0.510837	Brain_Hippocampus	0.960348	-0.657534
ATXN7L3B	0.510986	Brain_Hippocampus	0.960348	-0.657303
HSD17B4	0.511089	Brain_Hippocampus	0.960348	0.657143
ATF1	0.511182	Brain_Hippocampus	0.960348	0.656999
OR7A5	0.511223	Brain_Hippocampus	0.960348	0.656934
CORO2A	0.511243	Brain_Hippocampus	0.960348	-0.656904
NDUFAF8	0.533045	Esophagus_Mucosa	0.960351	-0.623365
CLSTN3	0.533123	Esophagus_Mucosa	0.960351	0.623246
GJA3	0.533136	Esophagus_Mucosa	0.960351	0.623226
LINC00672	0.537422	Cells_Cultured_fibroblasts	0.960354	-0.616717
ZNF644	0.477716	Skin_Not_Sun_Exposed_Suprapubic	0.960357	0.709981
BEGAIN	0.469363	Adipose_Visceral_Omentum	0.96036	-0.723515
CAPRIN2	0.508689	Artery_Tibial	0.960371	0.66088
OCEL1	0.565896	Prostate	0.960372	0.574105
ANGPTL4	0.547157	Small_Intestine_Terminal_Ileum	0.960374	-0.602026
SRP19	0.547194	Small_Intestine_Terminal_Ileum	0.960374	-0.601971
NLE1	0.480922	Brain_Caudate_basal_ganglia	0.960376	0.70482
TET2	0.480923	Brain_Caudate_basal_ganglia	0.960376	-0.704819
LSM4	0.480958	Brain_Caudate_basal_ganglia	0.960376	0.704762
SPATA2	0.485556	Brain_Frontal_Cortex_BA9	0.960381	-0.697395
PINLYP	0.485671	Brain_Frontal_Cortex_BA9	0.960381	-0.69721
LINC01649	0.485688	Brain_Frontal_Cortex_BA9	0.960381	0.697183
SRP9	0.485977	Brain_Frontal_Cortex_BA9	0.960381	0.696721
RTKN2	0.486065	Brain_Frontal_Cortex_BA9	0.960381	-0.696581
SCTR	0.486083	Brain_Frontal_Cortex_BA9	0.960381	0.696552
CETN3	0.486083	Brain_Frontal_Cortex_BA9	0.960381	-0.696552
SULT1C2	0.486115	Brain_Frontal_Cortex_BA9	0.960381	-0.696501
SHD	0.486152	Brain_Frontal_Cortex_BA9	0.960381	-0.696443
HIPK4	0.48616	Brain_Frontal_Cortex_BA9	0.960381	-0.696429
ZNF787	0.486346	Brain_Frontal_Cortex_BA9	0.960381	-0.696133
SCO2	0.486348	Brain_Frontal_Cortex_BA9	0.960381	0.696129
SLFN12	0.486459	Brain_Frontal_Cortex_BA9	0.960381	-0.695952
IFIT3	0.486482	Brain_Frontal_Cortex_BA9	0.960381	-0.695915
NRBP1	0.486647	Brain_Frontal_Cortex_BA9	0.960384	-0.695652
IL17RB	0.486647	Brain_Frontal_Cortex_BA9	0.960384	-0.695652
RBBP9	0.487849	Heart_Atrial_Appendage	0.960392	0.693734
GPR146	0.488039	Heart_Atrial_Appendage	0.960392	-0.693431
RP11-266K4.13	0.488039	Heart_Atrial_Appendage	0.960392	0.693431
MRC2	0.488376	Heart_Atrial_Appendage	0.960392	-0.692895
SMC2	0.488399	Heart_Atrial_Appendage	0.960392	-0.692857
PPIA	0.48842	Heart_Atrial_Appendage	0.960392	-0.692824
RP11-560J1.2	0.488433	Heart_Atrial_Appendage	0.960392	-0.692803
ANGEL2	0.488445	Heart_Atrial_Appendage	0.960392	0.692784
IMP3	0.488474	Heart_Atrial_Appendage	0.960392	0.692737
CXCR6	0.488567	Heart_Atrial_Appendage	0.960392	0.692591
IL1RL2	0.488651	Heart_Atrial_Appendage	0.960392	-0.692456
CACTIN	0.488744	Heart_Atrial_Appendage	0.960392	-0.692308
USP10	0.488744	Heart_Atrial_Appendage	0.960392	-0.692308
MPZ	0.488875	Heart_Atrial_Appendage	0.960392	0.6921
TGFA	0.488875	Heart_Atrial_Appendage	0.960392	-0.692099
ERV3-1	0.550889	Artery_Aorta	0.960393	0.596429
DVL3	0.550973	Artery_Aorta	0.960393	-0.596302
C16orf74	0.551058	Artery_Aorta	0.960393	-0.596175
RAP2B	0.551072	Artery_Aorta	0.960393	-0.596154
SIDT1	0.551158	Artery_Aorta	0.960393	0.596026
DUSP18	0.551226	Artery_Aorta	0.960393	0.595924
PHYH	0.551376	Artery_Aorta	0.960393	-0.5957
CDK3	0.551417	Artery_Aorta	0.960393	0.595638
LINC01634	0.551506	Artery_Aorta	0.960393	0.595506
LETM2	0.551592	Artery_Aorta	0.960393	0.595376
CSF1	0.551879	Artery_Aorta	0.960393	-0.594946
ISCA2	0.551929	Artery_Aorta	0.960393	-0.594872
SERPINB6	0.551935	Artery_Aorta	0.960393	0.594863
SOCS1	0.551944	Artery_Aorta	0.960393	0.59485
CDC7	0.551963	Artery_Aorta	0.960393	-0.594822
ATG5	0.551965	Artery_Aorta	0.960393	0.594818
TMEM183A	0.537847	Spleen	0.960393	-0.616071
SYNE2	0.537933	Spleen	0.960393	0.615942
SELENOK	0.537933	Spleen	0.960393	-0.615942
LYZ	0.537991	Spleen	0.960393	-0.615854
C8orf4	0.538045	Spleen	0.960393	-0.615772
RALY-AS1	0.538076	Spleen	0.960393	-0.615725
GFOD1	0.538132	Spleen	0.960393	-0.61564
LINC00926	0.538173	Spleen	0.960393	0.615578
B3GAT2	0.53824	Spleen	0.960393	-0.615476
TTC9C	0.538301	Spleen	0.960393	-0.615385
ALOX5	0.538716	Spleen	0.960393	-0.614756
CCDC66	0.538797	Spleen	0.960393	-0.614633
ERVH48-1	0.538899	Spleen	0.960393	0.614478
ABCC9	0.538904	Spleen	0.960393	-0.614471
C8orf89	0.538913	Spleen	0.960393	0.614458
TMEM241	0.539027	Spleen	0.960393	-0.614286
TOR2A	0.539101	Spleen	0.960393	0.614173
IZUMO1	0.539213	Spleen	0.960393	0.614003
CES1	0.539346	Spleen	0.960393	-0.613803
FAM213B	0.539535	Spleen	0.960393	-0.613517
SLC7A8	0.539628	Spleen	0.960393	-0.613375
AC016995.3	0.539656	Spleen	0.960393	-0.613333
TCAIM	0.539765	Spleen	0.960393	0.613169
PIK3CD	0.539785	Spleen	0.960393	-0.613139
EFEMP2	0.539785	Spleen	0.960393	0.613139
WI2-87327B8.2	0.539848	Spleen	0.960393	-0.613043
ACP6	0.539913	Spleen	0.960393	-0.612945
ESPN	0.539961	Spleen	0.960393	-0.612872
RHOBTB2	0.54007	Spleen	0.960393	0.612708
RPL28	0.540091	Spleen	0.960393	0.612676
SEMA4F	0.540164	Spleen	0.960393	-0.612565
SPG20	0.540207	Spleen	0.960393	0.6125
LYPD6	0.540235	Spleen	0.960393	-0.612458
FAM228B	0.540303	Spleen	0.960393	0.612354
FAM212A	0.540316	Spleen	0.960393	-0.612335
MKKS	0.540363	Spleen	0.960393	-0.612264
KRT81	0.540427	Spleen	0.960393	-0.612167
TYMP	0.540502	Spleen	0.960393	0.612054
DTNB	0.540536	Spleen	0.960393	-0.612002
ADCK1	0.540614	Spleen	0.960393	-0.611885
RCAN3	0.540642	Spleen	0.960393	-0.611842
SHROOM3	0.540861	Spleen	0.960393	0.611511
RMDN3	0.540861	Spleen	0.960393	0.611511
GAMT	0.540929	Spleen	0.960393	-0.611408
EARS2	0.54098	Spleen	0.960393	0.611332
CEACAM19	0.541132	Spleen	0.960393	0.611103
LINC00694	0.541143	Spleen	0.960393	0.611085
CRISP3	0.541177	Spleen	0.960393	-0.611034
ATP23	0.481201	Brain_Caudate_basal_ganglia	0.960395	0.704372
CRIPT	0.48124	Brain_Caudate_basal_ganglia	0.960395	-0.704309
SDCBP	0.481292	Brain_Caudate_basal_ganglia	0.960395	0.704225
GMPS	0.481292	Brain_Caudate_basal_ganglia	0.960395	-0.704225
RP11-118B22.4	0.533423	Brain_Spinal_cord_cervical_c-1	0.960398	-0.62279
HAR1A	0.533499	Brain_Spinal_cord_cervical_c-1	0.960398	0.622674
KIF12	0.533525	Brain_Spinal_cord_cervical_c-1	0.960398	-0.622635
MYO9A	0.475775	Brain_Nucleus_accumbens_basal_ganglia	0.960402	0.713115
PPIA	0.475775	Brain_Nucleus_accumbens_basal_ganglia	0.960402	-0.713115
KCNQ2	0.475819	Brain_Nucleus_accumbens_basal_ganglia	0.960402	0.713043
DDX60	0.475959	Brain_Nucleus_accumbens_basal_ganglia	0.960402	0.712817
URB1	0.476034	Brain_Nucleus_accumbens_basal_ganglia	0.960402	0.712696
GMIP	0.476084	Brain_Nucleus_accumbens_basal_ganglia	0.960402	-0.712615
RP11-81H14.2	0.476133	Brain_Nucleus_accumbens_basal_ganglia	0.960402	-0.712536
C1orf162	0.476261	Brain_Nucleus_accumbens_basal_ganglia	0.960402	0.712329
CSE1L	0.476375	Brain_Nucleus_accumbens_basal_ganglia	0.960402	-0.712145
MIEF2	0.476435	Brain_Nucleus_accumbens_basal_ganglia	0.960402	-0.712049
VILL	0.476492	Brain_Nucleus_accumbens_basal_ganglia	0.960402	-0.711957
SDCBP2	0.476611	Brain_Nucleus_accumbens_basal_ganglia	0.960402	0.711765
LLGL1	0.476751	Brain_Nucleus_accumbens_basal_ganglia	0.960402	0.711538
DDX58	0.476811	Brain_Nucleus_accumbens_basal_ganglia	0.960402	0.711441
PRM1	0.476831	Brain_Nucleus_accumbens_basal_ganglia	0.960402	-0.711409
ETAA1	0.476925	Brain_Nucleus_accumbens_basal_ganglia	0.960402	0.711257
PWRN1	0.4771	Brain_Nucleus_accumbens_basal_ganglia	0.960402	0.710975
TP53TG5	0.477181	Brain_Nucleus_accumbens_basal_ganglia	0.960402	0.710843
C7orf31	0.477243	Brain_Nucleus_accumbens_basal_ganglia	0.960402	-0.710744
AC009961.3	0.477251	Brain_Nucleus_accumbens_basal_ganglia	0.960402	-0.710731
PPP2R1A	0.477256	Brain_Nucleus_accumbens_basal_ganglia	0.960402	0.710723
MIR99AHG	0.582996	smultixcan	0.960403	0.913763
LDLRAD3	0.583025	smultixcan	0.960403	0.0108116
ELF1	0.583052	smultixcan	0.960403	-0.0743806
MEG9	0.583082	smultixcan	0.960403	0.599515
EBLN3P	0.583143	smultixcan	0.960403	-0.869664
MIP	0.583154	smultixcan	0.960403	-0.744082
RP1-197B17.4	0.583187	smultixcan	0.960403	-0.288026
SPRYD7	0.583223	smultixcan	0.960403	0.864001
SMAD6	0.583266	smultixcan	0.960403	-0.351167
RP11-334C17.6	0.486827	Brain_Frontal_Cortex_BA9	0.960404	-0.695364
RPS7	0.486965	Brain_Frontal_Cortex_BA9	0.960404	-0.695143
CFAP73	0.487271	Brain_Frontal_Cortex_BA9	0.960404	0.694656
SAP25	0.48734	Brain_Frontal_Cortex_BA9	0.960404	-0.694545
FGR	0.487404	Brain_Frontal_Cortex_BA9	0.960404	-0.694444
RILPL2	0.487419	Brain_Frontal_Cortex_BA9	0.960404	-0.694419
ZNF623	0.487512	Brain_Frontal_Cortex_BA9	0.960404	0.694272
NSL1	0.487547	Brain_Frontal_Cortex_BA9	0.960404	-0.694215
KLHL7-AS1	0.487745	Brain_Frontal_Cortex_BA9	0.960404	0.6939
MYBBP1A	0.487899	Brain_Frontal_Cortex_BA9	0.960404	0.693655
ARHGEF5	0.488039	Brain_Frontal_Cortex_BA9	0.960404	-0.693431
LLNLF-187D8.1	0.4881	Brain_Frontal_Cortex_BA9	0.960404	0.693333
RP11-166O4.6	0.488127	Brain_Frontal_Cortex_BA9	0.960404	0.693291
ZFR	0.488266	Brain_Frontal_Cortex_BA9	0.960404	-0.693069
WDR81	0.488304	Brain_Frontal_Cortex_BA9	0.960404	0.693009
SCARA3	0.488333	Brain_Frontal_Cortex_BA9	0.960404	0.692963
ALPK3	0.488386	Brain_Frontal_Cortex_BA9	0.960404	-0.692879
NCBP2	0.488453	Brain_Frontal_Cortex_BA9	0.960404	0.692771
WSB1	0.488502	Brain_Frontal_Cortex_BA9	0.960404	0.692694
MIER1	0.488744	Brain_Frontal_Cortex_BA9	0.960404	-0.692308
HSF2BP	0.488744	Brain_Frontal_Cortex_BA9	0.960404	-0.692308
WDR78	0.488744	Brain_Frontal_Cortex_BA9	0.960404	0.692308
PTPN18	0.488762	Brain_Frontal_Cortex_BA9	0.960404	0.692279
LINC01918	0.488928	Brain_Frontal_Cortex_BA9	0.960404	0.692014
RAC1	0.488988	Brain_Frontal_Cortex_BA9	0.960404	-0.691919
FERMT2	0.48904	Brain_Frontal_Cortex_BA9	0.960404	0.691837
NIPAL2	0.489242	Brain_Frontal_Cortex_BA9	0.960404	-0.691515
TBX19	0.489288	Brain_Frontal_Cortex_BA9	0.960404	-0.691441
RGPD3	0.48929	Brain_Frontal_Cortex_BA9	0.960404	0.691438
CDCA8	0.489296	Brain_Frontal_Cortex_BA9	0.960404	-0.691429
RPF2	0.489344	Brain_Frontal_Cortex_BA9	0.960404	0.691353
FRAT1	0.489399	Brain_Frontal_Cortex_BA9	0.960404	0.691265
DUSP2	0.489436	Brain_Frontal_Cortex_BA9	0.960404	0.691205
FAM129B	0.489455	Brain_Frontal_Cortex_BA9	0.960404	-0.691176
RP11-491F9.5	0.489698	Brain_Frontal_Cortex_BA9	0.960404	-0.690789
ETV1	0.489768	Brain_Frontal_Cortex_BA9	0.960404	0.690678
C1orf53	0.489777	Brain_Frontal_Cortex_BA9	0.960404	0.690663
RAB21	0.490057	Brain_Frontal_Cortex_BA9	0.960404	-0.690217
LMBR1L	0.490106	Brain_Frontal_Cortex_BA9	0.960404	0.690141
RIOK1	0.490106	Brain_Frontal_Cortex_BA9	0.960404	-0.690141
RPS18	0.490132	Brain_Frontal_Cortex_BA9	0.960404	-0.690098
BICD2	0.490198	Brain_Frontal_Cortex_BA9	0.960404	0.689994
GYPE	0.490411	Brain_Frontal_Cortex_BA9	0.960404	0.689655
LSM4	0.490523	Brain_Frontal_Cortex_BA9	0.960404	-0.689477
XPNPEP1	0.490546	Brain_Frontal_Cortex_BA9	0.960404	-0.689441
RFLNA	0.490704	Brain_Frontal_Cortex_BA9	0.960404	-0.689189
CCDC92	0.490704	Brain_Frontal_Cortex_BA9	0.960404	0.689189
FRK	0.490728	Brain_Frontal_Cortex_BA9	0.960404	-0.689152
RPS20	0.490893	Brain_Frontal_Cortex_BA9	0.960404	0.688889
TDRD10	0.490896	Brain_Frontal_Cortex_BA9	0.960404	-0.688884
ECI2	0.491057	Brain_Frontal_Cortex_BA9	0.960404	-0.688629
LYPD6B	0.491119	Brain_Frontal_Cortex_BA9	0.960404	-0.68853
TAF7	0.491122	Brain_Frontal_Cortex_BA9	0.960404	-0.688525
SYNGR1	0.491149	Brain_Frontal_Cortex_BA9	0.960404	-0.688482
RP1-137D17.2	0.491664	Brain_Frontal_Cortex_BA9	0.960404	0.687664
EGR4	0.491768	Brain_Frontal_Cortex_BA9	0.960404	-0.6875
ZNF333	0.491768	Brain_Frontal_Cortex_BA9	0.960404	-0.6875
PRPH2	0.491801	Brain_Frontal_Cortex_BA9	0.960404	0.687447
RP13-20L14.1	0.491874	Brain_Frontal_Cortex_BA9	0.960404	-0.687331
TCF3	0.491909	Brain_Frontal_Cortex_BA9	0.960404	-0.687276
ALG1L2	0.491923	Brain_Frontal_Cortex_BA9	0.960404	0.687254
C11orf80	0.49201	Brain_Frontal_Cortex_BA9	0.960404	0.687115
TRIM7	0.492036	Brain_Frontal_Cortex_BA9	0.960404	-0.687075
ZNF695	0.492088	Brain_Frontal_Cortex_BA9	0.960404	0.686992
HIST1H2BN	0.492165	Brain_Frontal_Cortex_BA9	0.960404	-0.686869
ZNF236	0.492189	Brain_Frontal_Cortex_BA9	0.960404	0.686831
TOLLIP	0.492414	Brain_Frontal_Cortex_BA9	0.960404	-0.686475
SSPO	0.492467	Brain_Frontal_Cortex_BA9	0.960404	0.686391
LGI3	0.492472	Brain_Frontal_Cortex_BA9	0.960404	-0.686382
DNAJA3	0.492502	Brain_Frontal_Cortex_BA9	0.960404	-0.686335
GLB1L3	0.492523	Brain_Frontal_Cortex_BA9	0.960404	-0.686301
GRIN2B	0.49254	Brain_Frontal_Cortex_BA9	0.960404	0.686275
TMEM159	0.533161	Brain_Putamen_basal_ganglia	0.96041	-0.623188
RHOT1	0.524562	Adipose_Subcutaneous	0.960411	0.636329
FAM222A	0.524626	Adipose_Subcutaneous	0.960411	-0.63623
PRDX1	0.524787	Adipose_Subcutaneous	0.960411	0.635983
MAPRE1	0.524802	Adipose_Subcutaneous	0.960411	0.63596
SMAD2	0.524843	Adipose_Subcutaneous	0.960411	0.635897
NQO1	0.524877	Adipose_Subcutaneous	0.960411	0.635846
RFTN2	0.524963	Adipose_Subcutaneous	0.960411	-0.635714
LPGAT1	0.525189	Adipose_Subcutaneous	0.960411	-0.635368
HNRNPM	0.525278	Adipose_Subcutaneous	0.960411	0.635231
CD84	0.52534	Adipose_Subcutaneous	0.960411	-0.635135
DMWD	0.525405	Adipose_Subcutaneous	0.960411	-0.635036
MINDY3	0.525499	Adipose_Subcutaneous	0.960411	0.634892
ARHGAP44	0.525508	Adipose_Subcutaneous	0.960411	0.634877
TIPIN	0.525519	Adipose_Subcutaneous	0.960411	-0.634861
EDN2	0.525563	Adipose_Subcutaneous	0.960411	-0.634794
FBXL3	0.525679	Adipose_Subcutaneous	0.960411	-0.634615
RP11-244M2.1	0.525716	Adipose_Subcutaneous	0.960411	-0.634559
CYS1	0.526127	Adipose_Subcutaneous	0.960411	-0.633929
AGAP6	0.526381	Adipose_Subcutaneous	0.960411	0.63354
CLPTM1	0.526516	Adipose_Subcutaneous	0.960411	-0.633333
TAS1R3	0.526516	Adipose_Subcutaneous	0.960411	-0.633333
GLT8D1	0.526562	Adipose_Subcutaneous	0.960411	0.633262
ANKRD44	0.5266	Adipose_Subcutaneous	0.960411	-0.633204
GIPC2	0.526645	Adipose_Subcutaneous	0.960411	0.633136
IL27	0.526673	Adipose_Subcutaneous	0.960411	0.633094
ZNF837	0.526752	Adipose_Subcutaneous	0.960411	-0.632972
TMEM87B	0.526774	Adipose_Subcutaneous	0.960411	0.632938
RASGRP4	0.52682	Adipose_Subcutaneous	0.960411	0.632867
OGFR	0.526959	Adipose_Subcutaneous	0.960411	-0.632655
RNF141	0.527159	Adipose_Subcutaneous	0.960411	-0.63235
KLHL17	0.527199	Adipose_Subcutaneous	0.960411	0.632287
LRRC39	0.527368	Adipose_Subcutaneous	0.960411	0.632029
RPN2	0.527451	Adipose_Subcutaneous	0.960411	0.631902
WBP2	0.527485	Adipose_Subcutaneous	0.960411	0.631849
CASC4	0.527553	Adipose_Subcutaneous	0.960411	-0.631746
GCNT2	0.527578	Adipose_Subcutaneous	0.960411	-0.631707
LINC01554	0.527662	Adipose_Subcutaneous	0.960411	-0.631579
LINC01336	0.527808	Adipose_Subcutaneous	0.960411	-0.631356
ZNF48	0.527821	Adipose_Subcutaneous	0.960411	-0.631336
ALOX5	0.527901	Adipose_Subcutaneous	0.960411	-0.631214
ZIC4	0.527906	Adipose_Subcutaneous	0.960411	0.631206
DFFA	0.527906	Adipose_Subcutaneous	0.960411	0.631206
TMEM59	0.528045	Adipose_Subcutaneous	0.960411	-0.630993
LY6H	0.528124	Adipose_Subcutaneous	0.960411	0.630872
MRPL18	0.528233	Adipose_Subcutaneous	0.960411	0.630706
GLDN	0.528315	Adipose_Subcutaneous	0.960411	0.63058
TUBD1	0.52832	Adipose_Subcutaneous	0.960411	0.630573
ADGRA2	0.52832	Adipose_Subcutaneous	0.960411	0.630573
PWP2	0.528321	Adipose_Subcutaneous	0.960411	0.630571
OMA1	0.528465	Adipose_Subcutaneous	0.960411	0.630351
NUBP2	0.528496	Adipose_Subcutaneous	0.960411	-0.630303
SLC27A2	0.528559	Adipose_Subcutaneous	0.960411	-0.630207
CREB3	0.528696	Adipose_Subcutaneous	0.960411	0.629998
RP1-302G2.5	0.528897	Adipose_Subcutaneous	0.960411	-0.629691
RP11-398E10.1	0.528937	Adipose_Subcutaneous	0.960411	0.62963
ZNF8	0.529055	Adipose_Subcutaneous	0.960411	-0.629449
ZC2HC1A	0.529115	Adipose_Subcutaneous	0.960411	-0.629357
ZNF71	0.529121	Adipose_Subcutaneous	0.960411	-0.629348
IRX6	0.529328	Adipose_Subcutaneous	0.960411	0.629032
LRRC58	0.529351	Adipose_Subcutaneous	0.960411	0.628998
TRAM2-AS1	0.529358	Adipose_Subcutaneous	0.960411	-0.628986
FSCN3	0.529424	Adipose_Subcutaneous	0.960411	-0.628885
TMEM74B	0.529516	Adipose_Subcutaneous	0.960411	0.628744
SNRNP25	0.529599	Adipose_Subcutaneous	0.960411	-0.628619
COX6B2	0.52963	Adipose_Subcutaneous	0.960411	-0.628571
PRELID1	0.529756	Adipose_Subcutaneous	0.960411	0.628378
AC007405.4	0.529756	Adipose_Subcutaneous	0.960411	-0.628378
C14orf93	0.529769	Adipose_Subcutaneous	0.960411	0.628358
RALGPS2	0.529936	Adipose_Subcutaneous	0.960411	0.628103
TROVE2	0.53015	Adipose_Subcutaneous	0.960411	0.627778
TTC38	0.530171	Adipose_Subcutaneous	0.960411	-0.627745
LINC01504	0.530176	Adipose_Subcutaneous	0.960411	0.627737
SNTG2	0.530176	Adipose_Subcutaneous	0.960411	0.627737
ERP44	0.530176	Adipose_Subcutaneous	0.960411	0.627737
TIMM29	0.530176	Adipose_Subcutaneous	0.960411	-0.627737
CNIH1	0.530298	Adipose_Subcutaneous	0.960411	0.627551
CLUAP1	0.530398	Adipose_Subcutaneous	0.960411	0.627398
GIPC1	0.53048	Adipose_Subcutaneous	0.960411	0.627274
NEXN	0.530516	Adipose_Subcutaneous	0.960411	0.627219
UFC1	0.530758	Adipose_Subcutaneous	0.960411	0.62685
SLC35E2B	0.530798	Adipose_Subcutaneous	0.960411	0.626789
CDC14A	0.530878	Adipose_Subcutaneous	0.960411	-0.626667
HRASLS5	0.530933	Adipose_Subcutaneous	0.960411	-0.626582
DIS3L2	0.53105	Adipose_Subcutaneous	0.960411	0.626405
MBTPS1	0.53118	Adipose_Subcutaneous	0.960411	-0.626206
PRR26	0.531243	Adipose_Subcutaneous	0.960411	0.626109
C2orf42	0.531258	Adipose_Subcutaneous	0.960411	0.626087
TRUB1	0.53126	Adipose_Subcutaneous	0.960411	0.626083
CDK17	0.531302	Adipose_Subcutaneous	0.960411	-0.626019
ANGPTL6	0.531381	Adipose_Subcutaneous	0.960411	-0.625899
VAT1L	0.531381	Adipose_Subcutaneous	0.960411	-0.625899
TAPT1	0.531547	Adipose_Subcutaneous	0.960411	-0.625646
HS3ST3B1	0.53166	Adipose_Subcutaneous	0.960411	-0.625473
CATSPERB	0.531823	Adipose_Subcutaneous	0.960411	-0.625226
C15orf41	0.531846	Adipose_Subcutaneous	0.960411	-0.625191
KIN	0.531918	Adipose_Subcutaneous	0.960411	0.625081
GPR171	0.531971	Adipose_Subcutaneous	0.960411	-0.625
BMPR1B	0.53205	Adipose_Subcutaneous	0.960411	0.62488
CYP2J2	0.532241	Adipose_Subcutaneous	0.960411	-0.624589
MRO	0.532299	Adipose_Subcutaneous	0.960411	-0.6245
CFAP74	0.532424	Adipose_Subcutaneous	0.960411	-0.624309
RNF207	0.532512	Adipose_Subcutaneous	0.960411	-0.624176
SAR1B	0.532548	Adipose_Subcutaneous	0.960411	0.624121
RP11-622C24.2	0.532602	Adipose_Subcutaneous	0.960411	-0.624039
MADD	0.532626	Adipose_Subcutaneous	0.960411	-0.624002
ESPL1	0.532698	Adipose_Subcutaneous	0.960411	0.623892
CYB5R1	0.532854	Adipose_Subcutaneous	0.960411	-0.623656
CDH4	0.532926	Adipose_Subcutaneous	0.960411	-0.623545
CA12	0.533095	Adipose_Subcutaneous	0.960411	0.623288
PLXNB1	0.533161	Adipose_Subcutaneous	0.960411	0.623188
LINC01786	0.533323	Adipose_Subcutaneous	0.960411	-0.622942
RPUSD4	0.53354	Adipose_Subcutaneous	0.960411	-0.622611
KB-1980E6.3	0.533581	Adipose_Subcutaneous	0.960411	0.622549
BMT2	0.533587	Adipose_Subcutaneous	0.960411	-0.62254
BRF1	0.533596	Adipose_Subcutaneous	0.960411	-0.622526
SFMBT1	0.533694	Adipose_Subcutaneous	0.960411	0.622378
PHLDA1	0.533718	Adipose_Subcutaneous	0.960411	-0.62234
PLCD3	0.533796	Adipose_Subcutaneous	0.960411	-0.622222
RP13-870H17.3	0.533974	Adipose_Subcutaneous	0.960411	-0.621951
TECTA	0.533974	Adipose_Subcutaneous	0.960411	-0.621951
LYSMD4	0.534099	Adipose_Subcutaneous	0.960411	0.621762
KSR1	0.534113	Adipose_Subcutaneous	0.960411	0.621739
NATD1	0.534139	Adipose_Subcutaneous	0.960411	0.621701
FAM234B	0.534198	Adipose_Subcutaneous	0.960411	-0.62161
RP4-564F22.5	0.534231	Adipose_Subcutaneous	0.960411	0.62156
PLA2R1	0.53428	Adipose_Subcutaneous	0.960411	-0.621486
TAX1BP1	0.534413	Adipose_Subcutaneous	0.960411	-0.621283
LINC00398	0.534491	Adipose_Subcutaneous	0.960411	0.621166
HERC1	0.534522	Adipose_Subcutaneous	0.960411	-0.621118
RPS13	0.534607	Adipose_Subcutaneous	0.960411	-0.620989
EYA4	0.534631	Adipose_Subcutaneous	0.960411	-0.620952
RCE1	0.534656	Adipose_Subcutaneous	0.960411	-0.620915
STEAP4	0.534687	Adipose_Subcutaneous	0.960411	-0.620867
AC010894.3	0.534709	Adipose_Subcutaneous	0.960411	-0.620833
TRIL	0.53478	Adipose_Subcutaneous	0.960411	-0.620726
ERBB3	0.534804	Adipose_Subcutaneous	0.960411	0.62069
NUBP1	0.534804	Adipose_Subcutaneous	0.960411	0.62069
LOH12CR2	0.535392	Brain_Cortex	0.960412	-0.619796
TMEM104	0.574086	Kidney_Cortex	0.960414	-0.562044
ZNF34	0.574086	Kidney_Cortex	0.960414	0.562044
SH3BGR	0.574168	Kidney_Cortex	0.960414	0.561924
CUL9	0.574258	Kidney_Cortex	0.960414	-0.561791
CTD-2054N24.2	0.574359	Kidney_Cortex	0.960414	0.561644
AP5B1	0.471224	Whole_Blood	0.960416	-0.720489
AKR1C2	0.471287	Whole_Blood	0.960416	0.720387
ALS2	0.573002	Esophagus_Gastroesophageal_Junction	0.960416	-0.563636
DCAF13	0.573158	Esophagus_Gastroesophageal_Junction	0.960416	0.563406
STX3	0.573209	Esophagus_Gastroesophageal_Junction	0.960416	-0.563332
UNC79	0.573244	Esophagus_Gastroesophageal_Junction	0.960416	-0.56328
PROSER1	0.573383	Esophagus_Gastroesophageal_Junction	0.960416	0.563077
CCAR2	0.573494	Esophagus_Gastroesophageal_Junction	0.960416	0.562914
NACA	0.573548	Esophagus_Gastroesophageal_Junction	0.960416	-0.562834
SRSF3	0.573577	Esophagus_Gastroesophageal_Junction	0.960416	0.562791
RP11-285E23.2	0.573623	Esophagus_Gastroesophageal_Junction	0.960416	0.562724
RNF126	0.471916	Brain_Hypothalamus	0.960418	0.719365
ZNF660	0.471938	Brain_Hypothalamus	0.960418	-0.71933
ARMC3	0.533634	Brain_Spinal_cord_cervical_c-1	0.960424	-0.622468
PHLDA1	0.533718	Brain_Spinal_cord_cervical_c-1	0.960424	0.62234
KB-68A7.1	0.469612	Adipose_Visceral_Omentum	0.960429	0.72311
FCRL3	0.469798	Adipose_Visceral_Omentum	0.960429	0.722807
VKORC1	0.469802	Adipose_Visceral_Omentum	0.960429	0.722802
CYB561D2	0.469871	Adipose_Visceral_Omentum	0.960429	-0.722689
REXO1	0.469909	Adipose_Visceral_Omentum	0.960429	0.722628
SH3BGRL2	0.469951	Adipose_Visceral_Omentum	0.960429	0.722559
C19orf84	0.47	Adipose_Visceral_Omentum	0.960429	-0.722479
FGF14	0.470015	Adipose_Visceral_Omentum	0.960429	-0.722455
XPNPEP3	0.484197	Brain_Anterior_cingulate_cortex_BA24	0.960431	0.699568
RNF13	0.484435	Brain_Anterior_cingulate_cortex_BA24	0.960431	0.699187
KDM3B	0.48448	Brain_Anterior_cingulate_cortex_BA24	0.960431	0.699115
TMEM129	0.48468	Brain_Anterior_cingulate_cortex_BA24	0.960431	0.698795
RPL5	0.484728	Brain_Anterior_cingulate_cortex_BA24	0.960431	-0.698718
ZNF257	0.485008	Brain_Anterior_cingulate_cortex_BA24	0.960431	0.698271
MMD	0.485276	Brain_Anterior_cingulate_cortex_BA24	0.960431	-0.697842
LINC01314	0.485276	Brain_Anterior_cingulate_cortex_BA24	0.960431	0.697842
ZNF410	0.485276	Brain_Anterior_cingulate_cortex_BA24	0.960431	0.697841
KBTBD4	0.485381	Brain_Anterior_cingulate_cortex_BA24	0.960431	0.697674
TPK1	0.485402	Brain_Anterior_cingulate_cortex_BA24	0.960431	0.697641
CLMN	0.486049	Brain_Anterior_cingulate_cortex_BA24	0.960431	0.696607
RTKN2	0.486065	Brain_Anterior_cingulate_cortex_BA24	0.960431	-0.696581
MANBAL	0.486219	Brain_Anterior_cingulate_cortex_BA24	0.960431	0.696335
BTBD6	0.486319	Brain_Anterior_cingulate_cortex_BA24	0.960431	-0.696176
ING4	0.486364	Brain_Anterior_cingulate_cortex_BA24	0.960431	0.696104
B4GALT7	0.486392	Brain_Anterior_cingulate_cortex_BA24	0.960431	-0.696059
IFIT3	0.486482	Brain_Anterior_cingulate_cortex_BA24	0.960431	0.695915
NRBP1	0.486647	Brain_Anterior_cingulate_cortex_BA24	0.960431	-0.695652
C22orf29	0.486735	Brain_Anterior_cingulate_cortex_BA24	0.960431	-0.695511
RP11-334C17.6	0.486827	Brain_Anterior_cingulate_cortex_BA24	0.960431	-0.695364
PTPN18	0.486865	Brain_Anterior_cingulate_cortex_BA24	0.960431	0.695304
ZRANB1	0.486918	Brain_Anterior_cingulate_cortex_BA24	0.960431	-0.695219
GALT	0.486974	Brain_Anterior_cingulate_cortex_BA24	0.960431	-0.69513
SLC28A2	0.48699	Brain_Anterior_cingulate_cortex_BA24	0.960431	0.695104
LINC01563	0.487148	Brain_Anterior_cingulate_cortex_BA24	0.960431	0.694852
RP1-137D17.2	0.487312	Brain_Anterior_cingulate_cortex_BA24	0.960431	0.694591
SAP25	0.48734	Brain_Anterior_cingulate_cortex_BA24	0.960431	-0.694545
FGR	0.487404	Brain_Anterior_cingulate_cortex_BA24	0.960431	-0.694444
PNISR	0.487737	Brain_Anterior_cingulate_cortex_BA24	0.960431	-0.693913
ALPK3	0.48775	Brain_Anterior_cingulate_cortex_BA24	0.960431	-0.693891
MLXIP	0.487759	Brain_Anterior_cingulate_cortex_BA24	0.960431	-0.693878
PRRX1	0.487813	Brain_Anterior_cingulate_cortex_BA24	0.960431	0.693791
GSS	0.487971	Brain_Anterior_cingulate_cortex_BA24	0.960431	0.693539
KLHL7-AS1	0.488169	Brain_Anterior_cingulate_cortex_BA24	0.960431	0.693223
ZFR	0.488266	Brain_Anterior_cingulate_cortex_BA24	0.960431	-0.693069
PTPDC1	0.488523	Brain_Anterior_cingulate_cortex_BA24	0.960431	0.692661
C1orf52	0.488683	Brain_Anterior_cingulate_cortex_BA24	0.960431	-0.692405
KATNBL1	0.488744	Brain_Anterior_cingulate_cortex_BA24	0.960431	-0.692308
WDR78	0.488744	Brain_Anterior_cingulate_cortex_BA24	0.960431	0.692308
NCL	0.488934	Brain_Anterior_cingulate_cortex_BA24	0.960431	0.692005
HPS5	0.489328	Brain_Anterior_cingulate_cortex_BA24	0.960431	-0.691379
ETV1	0.489768	Brain_Anterior_cingulate_cortex_BA24	0.960431	0.690678
C1orf53	0.489777	Brain_Anterior_cingulate_cortex_BA24	0.960431	0.690663
CDC42SE2	0.489801	Brain_Anterior_cingulate_cortex_BA24	0.960431	0.690625
RPF2	0.490035	Brain_Anterior_cingulate_cortex_BA24	0.960431	-0.690253
RAB21	0.490057	Brain_Anterior_cingulate_cortex_BA24	0.960431	-0.690217
SEC23A	0.49007	Brain_Anterior_cingulate_cortex_BA24	0.960431	0.690198
LINC00937	0.490106	Brain_Anterior_cingulate_cortex_BA24	0.960431	0.690141
TPSAB1	0.490106	Brain_Anterior_cingulate_cortex_BA24	0.960431	0.690141
GPIHBP1	0.49011	Brain_Anterior_cingulate_cortex_BA24	0.960431	0.690134
MEG3	0.490135	Brain_Anterior_cingulate_cortex_BA24	0.960431	0.690095
ERGIC2	0.490247	Brain_Anterior_cingulate_cortex_BA24	0.960431	0.689916
IMPA1	0.490295	Brain_Anterior_cingulate_cortex_BA24	0.960431	-0.68984
AC004221.2	0.490482	Brain_Anterior_cingulate_cortex_BA24	0.960431	0.689542
STEAP3	0.490588	Brain_Anterior_cingulate_cortex_BA24	0.960431	-0.689374
RFLNA	0.490704	Brain_Anterior_cingulate_cortex_BA24	0.960431	-0.689189
NDUFS4	0.490738	Brain_Anterior_cingulate_cortex_BA24	0.960431	-0.689136
ACSF2	0.490798	Brain_Anterior_cingulate_cortex_BA24	0.960431	0.689041
ANKRD2	0.490893	Brain_Anterior_cingulate_cortex_BA24	0.960431	0.688889
LINC01114	0.490986	Brain_Anterior_cingulate_cortex_BA24	0.960431	0.688742
SPATA7	0.491108	Brain_Anterior_cingulate_cortex_BA24	0.960431	0.688548
STXBP2	0.49112	Brain_Anterior_cingulate_cortex_BA24	0.960431	-0.688529
TAF7	0.491122	Brain_Anterior_cingulate_cortex_BA24	0.960431	-0.688525
GUCY1B3	0.491297	Brain_Anterior_cingulate_cortex_BA24	0.960431	-0.688247
KIAA1841	0.491345	Brain_Anterior_cingulate_cortex_BA24	0.960431	-0.688171
DLL3	0.491489	Brain_Anterior_cingulate_cortex_BA24	0.960431	-0.687943
PPFIA2	0.491517	Brain_Anterior_cingulate_cortex_BA24	0.960431	0.687898
ZNF69	0.49166	Brain_Anterior_cingulate_cortex_BA24	0.960431	0.68767
SLC35D1	0.491768	Brain_Anterior_cingulate_cortex_BA24	0.960431	-0.6875
EGR4	0.491768	Brain_Anterior_cingulate_cortex_BA24	0.960431	-0.6875
CLEC12A	0.491768	Brain_Anterior_cingulate_cortex_BA24	0.960431	0.6875
PPIA	0.491832	Brain_Anterior_cingulate_cortex_BA24	0.960431	-0.687398
PLCG1	0.491874	Brain_Anterior_cingulate_cortex_BA24	0.960431	-0.687331
ZMPSTE24	0.491899	Brain_Anterior_cingulate_cortex_BA24	0.960431	-0.687291
TRIM7	0.492036	Brain_Anterior_cingulate_cortex_BA24	0.960431	-0.687075
MYO3B	0.492136	Brain_Anterior_cingulate_cortex_BA24	0.960431	0.686916
FAM227A	0.49215	Brain_Anterior_cingulate_cortex_BA24	0.960431	-0.686894
VPS45	0.492172	Brain_Anterior_cingulate_cortex_BA24	0.960431	-0.686859
SAMD13	0.492236	Brain_Anterior_cingulate_cortex_BA24	0.960431	-0.686757
SULT1C4	0.492242	Brain_Anterior_cingulate_cortex_BA24	0.960431	-0.686747
CELSR2	0.492356	Brain_Anterior_cingulate_cortex_BA24	0.960431	-0.686567
ALDH1L1	0.492428	Brain_Anterior_cingulate_cortex_BA24	0.960431	-0.686452
BRMS1	0.492454	Brain_Anterior_cingulate_cortex_BA24	0.960431	-0.686411
LGI3	0.492472	Brain_Anterior_cingulate_cortex_BA24	0.960431	-0.686382
DNAJA3	0.492502	Brain_Anterior_cingulate_cortex_BA24	0.960431	-0.686335
TRIP10	0.49254	Brain_Anterior_cingulate_cortex_BA24	0.960431	0.686275
ARID5A	0.49263	Brain_Anterior_cingulate_cortex_BA24	0.960431	0.686131
TRIM36	0.492877	Brain_Anterior_cingulate_cortex_BA24	0.960431	-0.68574
RP11-65M17.3	0.492893	Brain_Anterior_cingulate_cortex_BA24	0.960431	-0.685714
GIGYF2	0.493002	Brain_Anterior_cingulate_cortex_BA24	0.960431	-0.685542
TPST2	0.49344	Brain_Anterior_cingulate_cortex_BA24	0.960431	0.684848
REM1	0.493454	Brain_Anterior_cingulate_cortex_BA24	0.960431	0.684825
SEMA5A	0.493648	Brain_Anterior_cingulate_cortex_BA24	0.960431	-0.684518
MOGAT1	0.493665	Brain_Anterior_cingulate_cortex_BA24	0.960431	0.684492
FUZ	0.493722	Brain_Anterior_cingulate_cortex_BA24	0.960431	0.684401
ANO3	0.493749	Brain_Anterior_cingulate_cortex_BA24	0.960431	0.684358
PARD6A	0.493762	Brain_Anterior_cingulate_cortex_BA24	0.960431	0.684337
ACD	0.493762	Brain_Anterior_cingulate_cortex_BA24	0.960431	-0.684337
HPX	0.493842	Brain_Anterior_cingulate_cortex_BA24	0.960431	-0.684211
ANTXR1	0.49407	Brain_Anterior_cingulate_cortex_BA24	0.960431	0.68385
LRFN5	0.494087	Brain_Anterior_cingulate_cortex_BA24	0.960431	-0.683824
TLR10	0.494181	Brain_Anterior_cingulate_cortex_BA24	0.960431	0.683673
ANKRD42	0.49432	Brain_Anterior_cingulate_cortex_BA24	0.960431	0.683453
ACPP	0.494396	Brain_Anterior_cingulate_cortex_BA24	0.960431	0.683333
KIT	0.49443	Brain_Anterior_cingulate_cortex_BA24	0.960431	0.68328
RNF10	0.494526	Brain_Anterior_cingulate_cortex_BA24	0.960431	-0.683128
RP5-1125A11.7	0.494545	Brain_Anterior_cingulate_cortex_BA24	0.960431	-0.683099
ZDHHC8	0.494671	Brain_Anterior_cingulate_cortex_BA24	0.960431	0.682898
RP11-488C13.5	0.494699	Brain_Anterior_cingulate_cortex_BA24	0.960431	-0.682855
STUB1	0.494759	Brain_Anterior_cingulate_cortex_BA24	0.960431	-0.682759
SEC11A	0.494768	Brain_Anterior_cingulate_cortex_BA24	0.960431	0.682746
MROH6	0.494943	Brain_Anterior_cingulate_cortex_BA24	0.960431	0.682469
NEK3	0.494966	Brain_Anterior_cingulate_cortex_BA24	0.960431	0.682432
TMEM200A	0.494998	Brain_Anterior_cingulate_cortex_BA24	0.960431	-0.682381
RNF144B	0.495083	Brain_Anterior_cingulate_cortex_BA24	0.960431	-0.682246
KMT5A	0.495135	Brain_Anterior_cingulate_cortex_BA24	0.960431	-0.682164
IPMK	0.49531	Brain_Anterior_cingulate_cortex_BA24	0.960431	0.681887
TMEM215	0.495354	Brain_Anterior_cingulate_cortex_BA24	0.960431	-0.681818
FAM110C	0.495525	Brain_Anterior_cingulate_cortex_BA24	0.960431	0.681548
YWHAE	0.495653	Brain_Anterior_cingulate_cortex_BA24	0.960431	0.681345
ARL6IP5	0.495661	Brain_Anterior_cingulate_cortex_BA24	0.960431	-0.681332
ANKRD16	0.495727	Brain_Anterior_cingulate_cortex_BA24	0.960431	-0.681228
RP4-813D12.3	0.495791	Brain_Anterior_cingulate_cortex_BA24	0.960431	0.681128
BCAP29	0.49582	Brain_Anterior_cingulate_cortex_BA24	0.960431	-0.681081
STOML1	0.495864	Brain_Anterior_cingulate_cortex_BA24	0.960431	0.681012
CXCL3	0.495934	Brain_Anterior_cingulate_cortex_BA24	0.960431	-0.680902
IFT74	0.495964	Brain_Anterior_cingulate_cortex_BA24	0.960431	0.680853
GNRH2	0.495971	Brain_Anterior_cingulate_cortex_BA24	0.960431	0.680843
CCDC146	0.496006	Brain_Anterior_cingulate_cortex_BA24	0.960431	0.680787
RP13-870H17.3	0.49603	Brain_Anterior_cingulate_cortex_BA24	0.960431	-0.68075
LINC01023	0.496169	Brain_Anterior_cingulate_cortex_BA24	0.960431	0.68053
ATP1B3	0.496243	Brain_Anterior_cingulate_cortex_BA24	0.960431	0.680412
SMU1	0.496367	Brain_Anterior_cingulate_cortex_BA24	0.960431	-0.680217
SERPINI1	0.496504	Brain_Anterior_cingulate_cortex_BA24	0.960431	-0.68
RBP1	0.496504	Brain_Anterior_cingulate_cortex_BA24	0.960431	-0.68
BTBD1	0.49667	Brain_Anterior_cingulate_cortex_BA24	0.960431	-0.679739
LINC01686	0.496685	Brain_Anterior_cingulate_cortex_BA24	0.960431	-0.679715
RMDN3	0.496918	Brain_Anterior_cingulate_cortex_BA24	0.960431	0.679348
KLF11	0.496932	Brain_Anterior_cingulate_cortex_BA24	0.960431	-0.679325
TMED6	0.497058	Brain_Anterior_cingulate_cortex_BA24	0.960431	0.679125
RP4-597N16.4	0.497082	Brain_Anterior_cingulate_cortex_BA24	0.960431	-0.679087
FAM133B	0.497139	Brain_Anterior_cingulate_cortex_BA24	0.960431	0.678999
KIAA0087	0.497244	Brain_Anterior_cingulate_cortex_BA24	0.960431	-0.678832
LINC01132	0.497244	Brain_Anterior_cingulate_cortex_BA24	0.960431	-0.678832
SLC25A15	0.497244	Brain_Anterior_cingulate_cortex_BA24	0.960431	-0.678832
ERMP1	0.497375	Brain_Anterior_cingulate_cortex_BA24	0.960431	0.678626
KIAA1257	0.497409	Brain_Anterior_cingulate_cortex_BA24	0.960431	0.678571
CRLF1	0.497564	Brain_Anterior_cingulate_cortex_BA24	0.960431	-0.678327
TCFL5	0.497669	Brain_Anterior_cingulate_cortex_BA24	0.960431	-0.678162
SS18L2	0.49767	Brain_Anterior_cingulate_cortex_BA24	0.960431	0.678161
ANKRD13C	0.497765	Brain_Anterior_cingulate_cortex_BA24	0.960431	-0.67801
SYF2	0.497793	Brain_Anterior_cingulate_cortex_BA24	0.960431	-0.677966
SDR39U1	0.497833	Brain_Anterior_cingulate_cortex_BA24	0.960431	-0.677903
C5AR2	0.497862	Brain_Anterior_cingulate_cortex_BA24	0.960431	0.677858
CHORDC1	0.498028	Brain_Anterior_cingulate_cortex_BA24	0.960431	0.677596
ZBTB41	0.498394	Brain_Anterior_cingulate_cortex_BA24	0.960431	0.677019
LINC01929	0.498394	Brain_Anterior_cingulate_cortex_BA24	0.960431	0.677019
MPHOSPH8	0.498418	Brain_Anterior_cingulate_cortex_BA24	0.960431	-0.676981
PRKAR2A	0.49845	Brain_Anterior_cingulate_cortex_BA24	0.960431	0.676931
TFPI2	0.498523	Brain_Anterior_cingulate_cortex_BA24	0.960431	0.676815
CTD-2227C6.2	0.498742	Brain_Anterior_cingulate_cortex_BA24	0.960431	0.676471
OLA1	0.498876	Brain_Anterior_cingulate_cortex_BA24	0.960431	-0.676259
KCNS2	0.499005	Brain_Anterior_cingulate_cortex_BA24	0.960431	-0.676056
PSMB1	0.49919	Brain_Anterior_cingulate_cortex_BA24	0.960431	0.675764
VPS13B	0.499247	Brain_Anterior_cingulate_cortex_BA24	0.960431	0.675676
KRCC1	0.499326	Brain_Anterior_cingulate_cortex_BA24	0.960431	0.675551
DPF3	0.499382	Brain_Anterior_cingulate_cortex_BA24	0.960431	0.675462
BAZ2B	0.499443	Brain_Anterior_cingulate_cortex_BA24	0.960431	0.675367
ETAA1	0.49947	Brain_Anterior_cingulate_cortex_BA24	0.960431	0.675325
IFI16	0.49954	Brain_Anterior_cingulate_cortex_BA24	0.960431	0.675214
SNAI1	0.499624	Brain_Anterior_cingulate_cortex_BA24	0.960431	0.675082
PTCH1	0.499651	Brain_Anterior_cingulate_cortex_BA24	0.960431	0.675039
RABEPK	0.499867	Brain_Anterior_cingulate_cortex_BA24	0.960431	-0.674699
RNF168	0.499985	Brain_Anterior_cingulate_cortex_BA24	0.960431	0.674514
HMGB2	0.500045	Brain_Anterior_cingulate_cortex_BA24	0.960431	-0.674419
NUP107	0.500078	Brain_Anterior_cingulate_cortex_BA24	0.960431	0.674367
ZNF524	0.500328	Brain_Anterior_cingulate_cortex_BA24	0.960431	0.673974
GCC2	0.500367	Brain_Anterior_cingulate_cortex_BA24	0.960431	0.673913
TMA7	0.500367	Brain_Anterior_cingulate_cortex_BA24	0.960431	-0.673913
ZBTB6	0.500411	Brain_Anterior_cingulate_cortex_BA24	0.960431	-0.673843
S100A10	0.500898	Brain_Anterior_cingulate_cortex_BA24	0.960431	-0.673077
FAM171B	0.500945	Brain_Anterior_cingulate_cortex_BA24	0.960431	-0.673004
ALAD	0.501068	Brain_Anterior_cingulate_cortex_BA24	0.960431	0.672811
LINC01537	0.501113	Brain_Anterior_cingulate_cortex_BA24	0.960431	0.672739
MED1	0.501137	Brain_Anterior_cingulate_cortex_BA24	0.960431	0.672701
NIP7	0.50119	Brain_Anterior_cingulate_cortex_BA24	0.960431	0.672618
RP11-736K20.6	0.501201	Brain_Anterior_cingulate_cortex_BA24	0.960431	0.672601
AKAP8	0.501246	Brain_Anterior_cingulate_cortex_BA24	0.960431	-0.67253
SUPV3L1	0.501288	Brain_Anterior_cingulate_cortex_BA24	0.960431	0.672465
C14orf180	0.501313	Brain_Anterior_cingulate_cortex_BA24	0.960431	-0.672425
ZBTB26	0.50132	Brain_Anterior_cingulate_cortex_BA24	0.960431	0.672414
ENKD1	0.5014	Brain_Anterior_cingulate_cortex_BA24	0.960431	-0.672289
SNTB1	0.5015	Brain_Anterior_cingulate_cortex_BA24	0.960431	-0.672131
TEPSIN	0.501572	Brain_Anterior_cingulate_cortex_BA24	0.960431	-0.672018
GALR1	0.501763	Brain_Anterior_cingulate_cortex_BA24	0.960431	-0.671719
HNRNPM	0.501868	Brain_Anterior_cingulate_cortex_BA24	0.960431	0.671553
CD38	0.501881	Brain_Anterior_cingulate_cortex_BA24	0.960431	-0.671533
TMEM176A	0.501881	Brain_Anterior_cingulate_cortex_BA24	0.960431	0.671533
PTPN23	0.501948	Brain_Anterior_cingulate_cortex_BA24	0.960431	-0.671429
AKR1C1	0.501967	Brain_Anterior_cingulate_cortex_BA24	0.960431	0.671399
FAM225B	0.502032	Brain_Anterior_cingulate_cortex_BA24	0.960431	-0.671296
DGKB	0.502038	Brain_Anterior_cingulate_cortex_BA24	0.960431	0.671287
TEX101	0.502159	Brain_Anterior_cingulate_cortex_BA24	0.960431	-0.671096
RP11-646I6.5	0.502293	Brain_Anterior_cingulate_cortex_BA24	0.960431	0.670886
AASDH	0.502293	Brain_Anterior_cingulate_cortex_BA24	0.960431	-0.670886
PABPC1L	0.502293	Brain_Anterior_cingulate_cortex_BA24	0.960431	0.670886
SLFN12	0.502366	Brain_Anterior_cingulate_cortex_BA24	0.960431	-0.670772
CDH19	0.502376	Brain_Anterior_cingulate_cortex_BA24	0.960431	-0.670755
OTUB2	0.502438	Brain_Anterior_cingulate_cortex_BA24	0.960431	0.670659
VAMP1	0.502634	Brain_Anterior_cingulate_cortex_BA24	0.960431	0.670352
LINC01532	0.502781	Brain_Anterior_cingulate_cortex_BA24	0.960431	0.670121
MAPK8IP2	0.503033	Brain_Anterior_cingulate_cortex_BA24	0.960431	-0.669725
NDUFV2	0.503076	Brain_Anterior_cingulate_cortex_BA24	0.960431	-0.669658
BICDL2	0.503085	Brain_Anterior_cingulate_cortex_BA24	0.960431	0.669643
BBIP1	0.503238	Brain_Anterior_cingulate_cortex_BA24	0.960431	-0.669404
DNAAF5	0.503421	Brain_Anterior_cingulate_cortex_BA24	0.960431	0.669117
TSGA10	0.503454	Brain_Anterior_cingulate_cortex_BA24	0.960431	0.669065
CITF22-92A6.1	0.503454	Brain_Anterior_cingulate_cortex_BA24	0.960431	0.669065
DHPS	0.503472	Brain_Anterior_cingulate_cortex_BA24	0.960431	-0.669036
MRPL19	0.503547	Brain_Anterior_cingulate_cortex_BA24	0.960431	0.668919
GAS7	0.503576	Brain_Anterior_cingulate_cortex_BA24	0.960431	0.668874
AC108488.4	0.503621	Brain_Anterior_cingulate_cortex_BA24	0.960431	0.668803
KIAA0586	0.50377	Brain_Anterior_cingulate_cortex_BA24	0.960431	-0.66857
RSPH4A	0.503799	Brain_Anterior_cingulate_cortex_BA24	0.960431	0.668524
TSPAN15	0.503801	Brain_Anterior_cingulate_cortex_BA24	0.960431	-0.668521
HECW1	0.503907	Brain_Anterior_cingulate_cortex_BA24	0.960431	0.668354
UBE2L6	0.503948	Brain_Anterior_cingulate_cortex_BA24	0.960431	0.66829
EYA1	0.504149	Brain_Anterior_cingulate_cortex_BA24	0.960431	-0.667976
DDI2	0.504156	Brain_Anterior_cingulate_cortex_BA24	0.960431	-0.667965
HIST2H2BF	0.504248	Brain_Anterior_cingulate_cortex_BA24	0.960431	0.66782
ABHD17C	0.504311	Brain_Anterior_cingulate_cortex_BA24	0.960431	0.667722
TTC22	0.504924	Brain_Anterior_cingulate_cortex_BA24	0.960431	-0.666762
PRMT6	0.504937	Brain_Anterior_cingulate_cortex_BA24	0.960431	0.666742
SPRED2	0.504985	Brain_Anterior_cingulate_cortex_BA24	0.960431	-0.666667
C11orf80	0.504985	Brain_Anterior_cingulate_cortex_BA24	0.960431	0.666667
MINDY2	0.504985	Brain_Anterior_cingulate_cortex_BA24	0.960431	0.666667
RP11-30K9.6	0.504985	Brain_Anterior_cingulate_cortex_BA24	0.960431	0.666667
MEG9	0.504985	Brain_Anterior_cingulate_cortex_BA24	0.960431	0.666667
CSF2RB	0.504985	Brain_Anterior_cingulate_cortex_BA24	0.960431	0.666667
VPS4A	0.504985	Brain_Anterior_cingulate_cortex_BA24	0.960431	-0.666667
FAM98C	0.504985	Brain_Anterior_cingulate_cortex_BA24	0.960431	-0.666667
SRPRB	0.504985	Brain_Anterior_cingulate_cortex_BA24	0.960431	-0.666667
RP11-120K24.3	0.50527	Brain_Anterior_cingulate_cortex_BA24	0.960431	-0.66622
GPR12	0.50542	Brain_Anterior_cingulate_cortex_BA24	0.960431	-0.665986
RIOX2	0.505619	Brain_Anterior_cingulate_cortex_BA24	0.960431	-0.665674
CHEK1	0.505684	Brain_Anterior_cingulate_cortex_BA24	0.960431	0.665573
PCTP	0.505691	Brain_Anterior_cingulate_cortex_BA24	0.960431	-0.665563
PROSC	0.505751	Brain_Anterior_cingulate_cortex_BA24	0.960431	-0.665468
FAN1	0.505837	Brain_Anterior_cingulate_cortex_BA24	0.960431	-0.665334
RABL2B	0.505982	Brain_Anterior_cingulate_cortex_BA24	0.960431	0.665107
PCMTD2	0.506049	Brain_Anterior_cingulate_cortex_BA24	0.960431	0.665002
HES4	0.506176	Brain_Anterior_cingulate_cortex_BA24	0.960431	-0.664804
STPG1	0.506239	Brain_Anterior_cingulate_cortex_BA24	0.960431	-0.664706
RP11-274B21.10	0.506352	Brain_Anterior_cingulate_cortex_BA24	0.960431	0.664529
MDH1B	0.506445	Brain_Anterior_cingulate_cortex_BA24	0.960431	0.664384
DDT	0.50646	Brain_Anterior_cingulate_cortex_BA24	0.960431	0.66436
MIER1	0.506475	Brain_Anterior_cingulate_cortex_BA24	0.960431	-0.664336
SNX31	0.506541	Brain_Anterior_cingulate_cortex_BA24	0.960431	0.664234
MFN1	0.506579	Brain_Anterior_cingulate_cortex_BA24	0.960431	0.664174
MADCAM1	0.506632	Brain_Anterior_cingulate_cortex_BA24	0.960431	-0.664091
IRF1	0.506777	Brain_Anterior_cingulate_cortex_BA24	0.960431	-0.663865
SCAP	0.506795	Brain_Anterior_cingulate_cortex_BA24	0.960431	-0.663836
CREB3L2	0.506823	Brain_Anterior_cingulate_cortex_BA24	0.960431	-0.663793
QPRT	0.506873	Brain_Anterior_cingulate_cortex_BA24	0.960431	-0.663715
ARC	0.506934	Brain_Anterior_cingulate_cortex_BA24	0.960431	0.663619
SOCS7	0.507161	Brain_Anterior_cingulate_cortex_BA24	0.960431	-0.663265
ZNF655	0.507195	Brain_Anterior_cingulate_cortex_BA24	0.960431	0.663212
FAM200A	0.507195	Brain_Anterior_cingulate_cortex_BA24	0.960431	-0.663212
ELAVL3	0.507336	Brain_Anterior_cingulate_cortex_BA24	0.960431	0.662992
OSBPL2	0.507419	Brain_Anterior_cingulate_cortex_BA24	0.960431	-0.662862
FAM214A	0.507422	Brain_Anterior_cingulate_cortex_BA24	0.960431	-0.662857
EPB41	0.58333	smultixcan	0.960435	-1.03091
SIK2	0.466707	Brain_Substantia_nigra	0.960436	-0.727848
HOXB7	0.466822	Brain_Substantia_nigra	0.960436	0.72766
CSE1L	0.467048	Brain_Substantia_nigra	0.960436	-0.72729
TRIT1	0.467228	Brain_Substantia_nigra	0.960436	-0.726997
GZMA	0.467261	Brain_Substantia_nigra	0.960436	0.726943
ZDHHC22	0.467339	Brain_Substantia_nigra	0.960436	0.726815
MICU1	0.46746	Brain_Substantia_nigra	0.960436	-0.726619
POU3F3	0.46746	Brain_Substantia_nigra	0.960436	0.726619
FAM32A	0.467584	Brain_Substantia_nigra	0.960436	0.726415
INHBE	0.46779	Brain_Substantia_nigra	0.960436	0.72608
TIPARP	0.467794	Brain_Substantia_nigra	0.960436	0.726073
NKX3-1	0.467822	Brain_Substantia_nigra	0.960436	0.726027
POLR3G	0.468163	Brain_Substantia_nigra	0.960436	-0.725471
BRCA2	0.468279	Brain_Substantia_nigra	0.960436	0.725283
C9orf40	0.468301	Brain_Substantia_nigra	0.960436	0.725247
ANXA9	0.468349	Brain_Substantia_nigra	0.960436	0.725168
RP11-382A20.3	0.468362	Brain_Substantia_nigra	0.960436	-0.725146
MS4A4E	0.468555	Brain_Substantia_nigra	0.960436	-0.724832
MPPE1	0.468599	Brain_Substantia_nigra	0.960436	-0.72476
ARHGEF28	0.468668	Brain_Substantia_nigra	0.960436	0.724648
RP11-713P17.4	0.468674	Brain_Substantia_nigra	0.960436	-0.724638
BATF2	0.468931	Brain_Substantia_nigra	0.960436	-0.72422
MPZ	0.468991	Brain_Substantia_nigra	0.960436	0.724121
GSTM2	0.469151	Brain_Substantia_nigra	0.960436	0.723861
SH3RF3-AS1	0.469579	Brain_Substantia_nigra	0.960436	0.723164
METAP1D	0.46966	Brain_Substantia_nigra	0.960436	-0.723032
PAQR3	0.469689	Brain_Substantia_nigra	0.960436	0.722986
PLA2G12A	0.469955	Brain_Substantia_nigra	0.960436	0.722552
ACSL3	0.470028	Brain_Substantia_nigra	0.960436	-0.722433
ITPK1	0.470067	Brain_Substantia_nigra	0.960436	0.722369
C11orf68	0.470227	Brain_Substantia_nigra	0.960436	0.72211
EIF5A2	0.470521	Brain_Substantia_nigra	0.960436	-0.721632
PGPEP1L	0.470546	Brain_Substantia_nigra	0.960436	0.721591
PACSIN2	0.470646	Brain_Substantia_nigra	0.960436	0.721429
HTR5A	0.470995	Brain_Substantia_nigra	0.960436	0.720861
RP11-212P7.2	0.471081	Brain_Substantia_nigra	0.960436	0.720722
CCDC17	0.471163	Brain_Substantia_nigra	0.960436	0.720588
ATXN7L3B	0.4712	Brain_Substantia_nigra	0.960436	-0.720528
DUS2	0.471378	Brain_Substantia_nigra	0.960436	0.720238
GTF2E2	0.471403	Brain_Substantia_nigra	0.960436	0.720199
GALT	0.471564	Brain_Substantia_nigra	0.960436	-0.719936
DDX55	0.471735	Brain_Substantia_nigra	0.960436	-0.719659
ABCA4	0.471879	Brain_Substantia_nigra	0.960436	-0.719424
RAD23A	0.472031	Brain_Substantia_nigra	0.960436	-0.719178
ZNF70	0.472319	Brain_Substantia_nigra	0.960436	-0.718711
TTLL9	0.472392	Brain_Substantia_nigra	0.960436	0.718593
GLO1	0.472398	Brain_Substantia_nigra	0.960436	0.718583
ASTN2	0.472482	Brain_Substantia_nigra	0.960436	-0.718447
GNAZ	0.472495	Brain_Substantia_nigra	0.960436	0.718425
NMRAL1	0.472601	Brain_Substantia_nigra	0.960436	0.718253
ACCS	0.472614	Brain_Substantia_nigra	0.960436	0.718233
RBM12B	0.472683	Brain_Substantia_nigra	0.960436	0.718121
MKRN2OS	0.472691	Brain_Substantia_nigra	0.960436	0.718107
GIT2	0.47271	Brain_Substantia_nigra	0.960436	0.718076
UBE2V2	0.472737	Brain_Substantia_nigra	0.960436	-0.718033
LINC01445	0.472767	Brain_Substantia_nigra	0.960436	0.717984
CTB-1I21.1	0.472999	Brain_Substantia_nigra	0.960436	0.717608
NFIB	0.473009	Brain_Substantia_nigra	0.960436	0.717593
NKAPL	0.473078	Brain_Substantia_nigra	0.960436	-0.717479
RAB11FIP2	0.473175	Brain_Substantia_nigra	0.960436	-0.717322
TANGO2	0.473218	Brain_Substantia_nigra	0.960436	0.717254
PRKDC	0.473309	Brain_Substantia_nigra	0.960436	0.717105
CDCA7L	0.473372	Brain_Substantia_nigra	0.960436	0.717003
RNGTT	0.473419	Brain_Substantia_nigra	0.960436	-0.716928
MRPL19	0.473427	Brain_Substantia_nigra	0.960436	0.716915
C17orf107	0.47346	Brain_Substantia_nigra	0.960436	0.71686
ANKRD50	0.473673	Brain_Substantia_nigra	0.960436	0.716515
PARD6G	0.473686	Brain_Substantia_nigra	0.960436	0.716495
TBC1D3L	0.473733	Brain_Substantia_nigra	0.960436	-0.716418
HEXA	0.473733	Brain_Substantia_nigra	0.960436	0.716418
WWC2-AS2	0.473747	Brain_Substantia_nigra	0.960436	0.716395
RP11-230C9.4	0.473919	Brain_Substantia_nigra	0.960436	-0.716118
ZNF410	0.474014	Brain_Substantia_nigra	0.960436	0.715963
LDHC	0.474077	Brain_Substantia_nigra	0.960436	0.715862
CSAD	0.474257	Brain_Substantia_nigra	0.960436	-0.715571
ADRA2A	0.47432	Brain_Substantia_nigra	0.960436	0.715467
TSPAN12	0.474405	Brain_Substantia_nigra	0.960436	-0.71533
CTD-2014B16.3	0.474406	Brain_Substantia_nigra	0.960436	0.715328
GNGT2	0.474407	Brain_Substantia_nigra	0.960436	0.715327
TMEM256	0.474521	Brain_Substantia_nigra	0.960436	-0.715143
ASPG	0.474537	Brain_Substantia_nigra	0.960436	0.715116
PIGB	0.474544	Brain_Substantia_nigra	0.960436	-0.715105
PIP4K2B	0.474576	Brain_Substantia_nigra	0.960436	0.715054
EIF5	0.474663	Brain_Substantia_nigra	0.960436	0.714912
ERMARD	0.474798	Brain_Substantia_nigra	0.960436	-0.714695
TCTE3	0.474798	Brain_Substantia_nigra	0.960436	0.714695
CWF19L2	0.474805	Brain_Substantia_nigra	0.960436	-0.714682
HAUS8	0.475051	Brain_Substantia_nigra	0.960436	-0.714286
GGCX	0.475051	Brain_Substantia_nigra	0.960436	0.714286
VAMP8	0.475051	Brain_Substantia_nigra	0.960436	-0.714286
PTPN1	0.475717	Brain_Substantia_nigra	0.960436	0.713208
ATP23	0.47572	Brain_Substantia_nigra	0.960436	0.713203
MYO9A	0.475775	Brain_Substantia_nigra	0.960436	0.713115
KCNQ2	0.475819	Brain_Substantia_nigra	0.960436	0.713043
CASP8AP2	0.475869	Brain_Substantia_nigra	0.960436	0.712963
LINC00184	0.47587	Brain_Substantia_nigra	0.960436	-0.712962
ZSCAN23	0.476023	Brain_Substantia_nigra	0.960436	-0.712714
WDCP	0.476066	Brain_Substantia_nigra	0.960436	-0.712644
RP11-81H14.2	0.476133	Brain_Substantia_nigra	0.960436	-0.712536
SLC46A3	0.476155	Brain_Substantia_nigra	0.960436	-0.7125
TRHDE	0.476183	Brain_Substantia_nigra	0.960436	-0.712455
C1orf162	0.476261	Brain_Substantia_nigra	0.960436	0.712329
LSM5	0.476271	Brain_Substantia_nigra	0.960436	-0.712312
FRAS1	0.476322	Brain_Substantia_nigra	0.960436	0.71223
RP11-982M15.6	0.476345	Brain_Substantia_nigra	0.960436	-0.712194
C11orf80	0.47639	Brain_Substantia_nigra	0.960436	-0.712121
VILL	0.476492	Brain_Substantia_nigra	0.960436	-0.711957
ANKRD42	0.47662	Brain_Substantia_nigra	0.960436	0.711749
LLGL1	0.476751	Brain_Substantia_nigra	0.960436	0.711538
ADI1	0.476751	Brain_Substantia_nigra	0.960436	-0.711538
LINC00205	0.476827	Brain_Substantia_nigra	0.960436	-0.711414
TP53TG5	0.477181	Brain_Substantia_nigra	0.960436	0.710843
CEP57	0.477223	Brain_Substantia_nigra	0.960436	-0.710776
C7orf31	0.477243	Brain_Substantia_nigra	0.960436	-0.710744
PPP2R1A	0.477256	Brain_Substantia_nigra	0.960436	0.710723
IKBKE	0.477292	Brain_Substantia_nigra	0.960436	0.710664
SKIDA1	0.477452	Brain_Substantia_nigra	0.960436	0.710407
GRIK2	0.477517	Brain_Substantia_nigra	0.960436	0.710302
LMAN2L	0.477587	Brain_Substantia_nigra	0.960436	0.710189
NDUFA4	0.477614	Brain_Substantia_nigra	0.960436	-0.710145
SF1	0.492651	Brain_Frontal_Cortex_BA9	0.960461	-0.686099
LRRN2	0.5355	Brain_Cortex	0.960464	-0.619632
H6PD	0.455562	Muscle_Skeletal	0.960468	-0.746174
UBR1	0.455595	Muscle_Skeletal	0.960468	0.74612
ITGA2	0.455831	Muscle_Skeletal	0.960468	0.745729
ZNF736	0.455865	Muscle_Skeletal	0.960468	-0.745673
IFT57	0.456055	Muscle_Skeletal	0.960468	-0.745358
B4GAT1	0.456065	Muscle_Skeletal	0.960468	0.745342
GALNT4	0.456137	Muscle_Skeletal	0.960468	-0.745223
ESRRG	0.456167	Muscle_Skeletal	0.960468	0.745174
GFOD1	0.456359	Muscle_Skeletal	0.960468	-0.744856
CCDC163	0.456376	Muscle_Skeletal	0.960468	-0.744828
SLC35E2	0.456465	Muscle_Skeletal	0.960468	-0.744681
HABP4	0.456535	Muscle_Skeletal	0.960468	0.744565
DST	0.456542	Muscle_Skeletal	0.960468	0.744552
CNNM4	0.456592	Muscle_Skeletal	0.960468	0.74447
USP42	0.456638	Muscle_Skeletal	0.960468	-0.744394
SP5	0.456765	Muscle_Skeletal	0.960468	0.744184
COMP	0.456911	Muscle_Skeletal	0.960468	-0.743943
ZSCAN12	0.456935	Muscle_Skeletal	0.960468	-0.743903
TCF15	0.457047	Muscle_Skeletal	0.960468	0.743719
ZDHHC20	0.457093	Muscle_Skeletal	0.960468	-0.743643
SPATA5L1	0.457334	Muscle_Skeletal	0.960468	-0.743243
MTCL1	0.457376	Muscle_Skeletal	0.960468	0.743175
GRIK3	0.457379	Muscle_Skeletal	0.960468	-0.743169
AHNAK2	0.457568	Muscle_Skeletal	0.960468	0.742857
PLLP	0.45764	Muscle_Skeletal	0.960468	-0.742739
TAF1A	0.457775	Muscle_Skeletal	0.960468	0.742515
CSRP2	0.45783	Muscle_Skeletal	0.960468	-0.742424
SERPINB8	0.457914	Muscle_Skeletal	0.960468	0.742287
SDE2	0.457953	Muscle_Skeletal	0.960468	-0.742222
OAZ1	0.458126	Muscle_Skeletal	0.960468	-0.741935
PIP5K1B	0.458196	Muscle_Skeletal	0.960468	0.741821
DGKA	0.458285	Muscle_Skeletal	0.960468	-0.741674
SCAF11	0.458586	Muscle_Skeletal	0.960468	0.741176
OSBPL7	0.458648	Muscle_Skeletal	0.960468	0.741076
ZNF500	0.458767	Muscle_Skeletal	0.960468	-0.740878
ARHGEF4	0.458772	Muscle_Skeletal	0.960468	-0.74087
ZNF24	0.458851	Muscle_Skeletal	0.960468	0.740741
ARHGAP5	0.458957	Muscle_Skeletal	0.960468	0.740566
STON1	0.459035	Muscle_Skeletal	0.960468	0.740437
DDX51	0.459073	Muscle_Skeletal	0.960468	-0.740375
RP11-546K22.1	0.459118	Muscle_Skeletal	0.960468	-0.7403
CRTC3	0.459247	Muscle_Skeletal	0.960468	0.740088
DNAH10OS	0.4593	Muscle_Skeletal	0.960468	-0.74
PADI2	0.459466	Muscle_Skeletal	0.960468	0.739726
CARD14	0.459642	Muscle_Skeletal	0.960468	0.739437
SNAPIN	0.459642	Muscle_Skeletal	0.960468	-0.739437
MBD6	0.459668	Muscle_Skeletal	0.960468	-0.739394
MRPL40	0.459795	Muscle_Skeletal	0.960468	-0.739184
CLU	0.459828	Muscle_Skeletal	0.960468	-0.73913
NFATC2IP	0.459828	Muscle_Skeletal	0.960468	0.73913
SIRT1	0.459828	Muscle_Skeletal	0.960468	0.73913
RIIAD1	0.459858	Muscle_Skeletal	0.960468	0.73908
LINC01136	0.459878	Muscle_Skeletal	0.960468	0.739047
ACAD10	0.459934	Muscle_Skeletal	0.960468	0.738956
LHPP	0.459934	Muscle_Skeletal	0.960468	0.738955
SLX4IP	0.460116	Muscle_Skeletal	0.960468	0.738657
MAPK13	0.460128	Muscle_Skeletal	0.960468	0.738635
FOXE3	0.460173	Muscle_Skeletal	0.960468	0.738562
PCDHGA7	0.460256	Muscle_Skeletal	0.960468	0.738426
RP11-166O4.6	0.460339	Muscle_Skeletal	0.960468	0.738289
H2AFZ	0.466488	Nerve_Tibial	0.960471	0.728205
NIPAL2	0.466519	Nerve_Tibial	0.960471	-0.728155
MGAT4C	0.573775	Esophagus_Gastroesophageal_Junction	0.960479	-0.5625
SORBS2	0.573819	Esophagus_Gastroesophageal_Junction	0.960479	-0.562436
MREG	0.547337	Small_Intestine_Terminal_Ileum	0.96048	-0.601756
CPLX1	0.583465	smultixcan	0.960486	-0.112495
SNX14	0.583478	smultixcan	0.960486	-0.539939
LINC01786	0.583494	smultixcan	0.960486	-0.632949
RSPH14	0.477381	Brain_Nucleus_accumbens_basal_ganglia	0.960489	-0.710521
SEMA3B	0.566099	Prostate	0.960491	0.573806
UPB1	0.566286	Prostate	0.960491	-0.573529
TNFRSF10C	0.566336	Prostate	0.960491	-0.573456
DUSP19	0.566343	Prostate	0.960491	-0.573446
PHF14	0.566465	Prostate	0.960491	0.573265
TMEM132E	0.566563	Prostate	0.960491	0.573121
TRIM6	0.566622	Prostate	0.960491	-0.573034
DFFB	0.566649	Prostate	0.960491	-0.572994
SCAMP1-AS1	0.566685	Prostate	0.960491	0.572941
ARMC9	0.470189	Adipose_Visceral_Omentum	0.960493	-0.722172
HACL1	0.470201	Adipose_Visceral_Omentum	0.960493	-0.722152
C3orf67	0.566779	Prostate	0.960494	-0.572802
RXFP1	0.566848	Prostate	0.960494	-0.5727
NELL2	0.56697	Prostate	0.960494	0.57252
PSMG2	0.567008	Prostate	0.960494	0.572464
MXRA7	0.567259	Prostate	0.960494	-0.572093
RP11-387H17.4	0.567346	Prostate	0.960494	-0.571965
SPRYD7	0.567399	Prostate	0.960494	0.571886
CEP152	0.567607	Prostate	0.960494	-0.571579
RASGEF1A	0.567709	Prostate	0.960494	0.571429
RIC8A	0.567737	Prostate	0.960494	0.571388
ZBED8	0.567748	Prostate	0.960494	-0.571372
ATP1A3	0.56779	Prostate	0.960494	0.571309
CTD-2306A12.1	0.567813	Prostate	0.960494	-0.571275
SOX13	0.567831	Prostate	0.960494	-0.571249
RP11-496B10.3	0.567906	Prostate	0.960494	-0.571138
TSPAN17	0.567964	Prostate	0.960494	-0.571053
MICU1	0.46746	Stomach	0.960495	0.726619
RIOK3	0.547432	Small_Intestine_Terminal_Ileum	0.960502	-0.601613
PLTP	0.541513	Spleen	0.960509	-0.610526
SERPINA1	0.541588	Spleen	0.960509	-0.610414
GPR155	0.541595	Spleen	0.960509	-0.610403
RANBP6	0.54175	Spleen	0.960509	0.610169
KIAA1024	0.54175	Spleen	0.960509	-0.610169
RP11-131L12.4	0.541815	Spleen	0.960509	0.61007
GPHA2	0.542023	Spleen	0.960509	0.609756
NLK	0.542083	Spleen	0.960509	-0.609665
SNAPC1	0.542177	Spleen	0.960509	-0.609524
BACH1	0.542287	Spleen	0.960509	-0.609359
JUP	0.542344	Spleen	0.960509	-0.609272
DIDO1	0.542348	Spleen	0.960509	0.609267
LHX2	0.542363	Spleen	0.960509	-0.609244
TTC39A	0.542375	Spleen	0.960509	-0.609225
TTC7B	0.548874	Pituitary	0.96051	0.599448
LRBA	0.474154	Colon_Transverse	0.960515	-0.715736
MYH9	0.474274	Colon_Transverse	0.960515	-0.715542
RNF125	0.474388	Colon_Transverse	0.960515	0.715358
KIAA1143	0.474406	Colon_Transverse	0.960515	0.715328
RBMXL1	0.474492	Colon_Transverse	0.960515	0.71519
GXYLT2	0.474492	Colon_Transverse	0.960515	0.71519
COBLL1	0.547523	Small_Intestine_Terminal_Ileum	0.960517	0.601476
C18orf25	0.511421	Brain_Hippocampus	0.960522	-0.656627
CTD-2132N18.2	0.58356	smultixcan	0.960522	0.768183
SPAG1	0.537721	Cells_Cultured_fibroblasts	0.960523	-0.616263
ADAMTS14	0.53773	Cells_Cultured_fibroblasts	0.960523	-0.616249
PKD1L1	0.537753	Cells_Cultured_fibroblasts	0.960523	-0.616214
SETMAR	0.535726	Brain_Cortex	0.960523	0.619289
LINC00865	0.535746	Brain_Cortex	0.960523	-0.619258
HOXB2	0.535773	Brain_Cortex	0.960523	-0.619217
RPGRIP1	0.574031	Esophagus_Gastroesophageal_Junction	0.960526	-0.562125
PLAU	0.574086	Esophagus_Gastroesophageal_Junction	0.960526	0.562044
ACER2	0.574086	Esophagus_Gastroesophageal_Junction	0.960526	0.562044
ERLEC1	0.48893	Ovary	0.960527	-0.692012
GTF2H1	0.488935	Ovary	0.960527	0.692004
APOC2	0.49841	Brain_Amygdala	0.96053	-0.676994
PSME2	0.498592	Brain_Amygdala	0.96053	0.676706
TOX4	0.498714	Brain_Amygdala	0.96053	-0.676514
CTD-2227C6.2	0.498742	Brain_Amygdala	0.96053	0.676471
PFDN1	0.498742	Brain_Amygdala	0.96053	0.676471
LINC01119	0.498816	Brain_Amygdala	0.96053	-0.676355
RP5-965G21.4	0.536075	Brain_Cortex	0.960531	-0.618759
FUT4	0.536111	Brain_Cortex	0.960531	-0.618705
FLII	0.536163	Brain_Cortex	0.960531	0.618625
MAP3K4	0.536174	Brain_Cortex	0.960531	0.618609
RNPEP	0.536298	Brain_Cortex	0.960531	0.618421
CEACAM4	0.536455	Brain_Cortex	0.960531	0.618182
LINC01902	0.536465	Brain_Cortex	0.960531	0.618167
RNF207	0.53651	Brain_Cortex	0.960531	-0.6181
DAO	0.536539	Brain_Cortex	0.960531	0.618056
ANXA9	0.536706	Brain_Cortex	0.960531	0.617801
P2RY12	0.536808	Brain_Cortex	0.960531	-0.617647
ARNTL2	0.536809	Brain_Cortex	0.960531	-0.617645
SLFNL1	0.536953	Brain_Cortex	0.960531	-0.617428
RNF167	0.536959	Brain_Cortex	0.960531	0.617418
PCYOX1	0.536977	Brain_Cortex	0.960531	0.617391
ZBTB25	0.505274	Brain_Cerebellum	0.960543	-0.666214
PDE9A	0.574189	Esophagus_Gastroesophageal_Junction	0.960547	-0.561893
LRRC75B	0.574301	Esophagus_Gastroesophageal_Junction	0.960547	-0.561728
ATP9A	0.574338	Esophagus_Gastroesophageal_Junction	0.960547	-0.561674
FDXR	0.51154	Brain_Hippocampus	0.960552	0.656442
PRKAR1B	0.511608	Brain_Hippocampus	0.960552	0.656335
MERTK	0.534999	Adipose_Subcutaneous	0.960553	0.620393
PROS1	0.535131	Adipose_Subcutaneous	0.960553	-0.620192
GNPTG	0.535365	Adipose_Subcutaneous	0.960553	0.619837
ABHD15	0.535443	Adipose_Subcutaneous	0.960553	-0.619718
TP53I13	0.535443	Adipose_Subcutaneous	0.960553	0.619718
RBCK1	0.53546	Adipose_Subcutaneous	0.960553	0.619692
RNASE4	0.535504	Adipose_Subcutaneous	0.960553	0.619626
TTC26	0.535544	Adipose_Subcutaneous	0.960553	0.619565
C19orf71	0.535567	Adipose_Subcutaneous	0.960553	-0.61953
FAM183A	0.441428	Thyroid	0.960554	0.769784
LIMK1	0.441473	Thyroid	0.960554	0.769709
2024-03-02	0.441483	Thyroid	0.960554	0.769692
BMS1	0.507573	Brain_Anterior_cingulate_cortex_BA24	0.960555	0.662621
VEZT	0.477937	Skin_Not_Sun_Exposed_Suprapubic	0.960556	0.709624
TMEM261	0.478138	Skin_Not_Sun_Exposed_Suprapubic	0.960556	0.709301
AKAP11	0.478153	Skin_Not_Sun_Exposed_Suprapubic	0.960556	-0.709276
ABCB4	0.478188	Skin_Not_Sun_Exposed_Suprapubic	0.960556	-0.70922
TBC1D19	0.478188	Skin_Not_Sun_Exposed_Suprapubic	0.960556	0.70922
EMC9	0.50549	Brain_Cerebellum	0.960557	-0.665877
PWP2	0.5055	Brain_Cerebellum	0.960557	0.66586
RPL37A	0.505526	Brain_Cerebellum	0.960557	0.66582
KDM1B	0.467607	Stomach	0.960571	-0.726378
OGFRP1	0.467659	Stomach	0.960571	0.726293
TIPARP	0.467794	Stomach	0.960571	0.726073
DENND1A	0.467822	Stomach	0.960571	0.726027
CLK1	0.548992	Pituitary	0.960579	-0.599271
RALY-AS1	0.538076	Liver	0.960582	-0.615725
HHAT	0.470324	Adipose_Visceral_Omentum	0.960587	-0.721951
RP11-379F4.7	0.477841	Brain_Substantia_nigra	0.960596	-0.709779
ATL3	0.47788	Brain_Substantia_nigra	0.960596	-0.709717
DNMT3A	0.542641	Spleen	0.960598	0.608824
COPS4	0.542718	Spleen	0.960598	-0.608708
RP11-775C24.5	0.542726	Spleen	0.960598	0.608696
PRKCG	0.542866	Spleen	0.960598	-0.608485
SLC22A31	0.542888	Spleen	0.960598	-0.608452
PITPNA	0.542924	Spleen	0.960598	0.608398
ZNF709	0.542992	Spleen	0.960598	-0.608294
FHAD1	0.530816	Adrenal_Gland	0.960606	0.626761
FGFR3	0.53083	Adrenal_Gland	0.960606	0.62674
DIS3L2	0.53105	Adrenal_Gland	0.960606	-0.626405
PSMC5	0.531211	Adrenal_Gland	0.960606	0.626159
PRR26	0.531243	Adrenal_Gland	0.960606	0.626109
C2orf42	0.531258	Adrenal_Gland	0.960606	0.626087
TIA1	0.531258	Adrenal_Gland	0.960606	-0.626087
PLPP7	0.531385	Adrenal_Gland	0.960606	-0.625893
CCNO	0.531392	Adrenal_Gland	0.960606	-0.625883
KBTBD11-OT1	0.479907	Uterus	0.960613	-0.706452
SLC46A3	0.472295	Brain_Hypothalamus	0.960635	-0.71875
UG0898H09	0.47241	Brain_Hypothalamus	0.960635	-0.718564
ASTN2	0.472482	Brain_Hypothalamus	0.960635	-0.718447
FAM19A2	0.472516	Brain_Hypothalamus	0.960635	0.718391
PSMB10	0.472553	Brain_Hypothalamus	0.960635	-0.718331
UBE2V2	0.472737	Brain_Hypothalamus	0.960635	-0.718033
NFIB	0.473009	Brain_Hypothalamus	0.960635	-0.717593
VILL	0.473133	Brain_Hypothalamus	0.960635	-0.717391
SLC9A1	0.473309	Brain_Hypothalamus	0.960635	0.717105
PRKDC	0.473309	Brain_Hypothalamus	0.960635	0.717105
RNGTT	0.473419	Brain_Hypothalamus	0.960635	0.716928
PCM1	0.473437	Brain_Hypothalamus	0.960635	0.716898
RCSD1	0.473636	Brain_Hypothalamus	0.960635	0.716576
HEXA	0.473733	Brain_Hypothalamus	0.960635	0.716418
IGHMBP2	0.473733	Brain_Hypothalamus	0.960635	0.716418
TBC1D3L	0.473733	Brain_Hypothalamus	0.960635	-0.716418
WWC2-AS2	0.473747	Brain_Hypothalamus	0.960635	0.716395
ZNF438	0.473885	Brain_Hypothalamus	0.960635	-0.716172
RP11-230C9.4	0.473919	Brain_Hypothalamus	0.960635	-0.716118
DPM1	0.473922	Brain_Hypothalamus	0.960635	0.716113
PTPRE	0.474006	Brain_Hypothalamus	0.960635	0.715976
LRBA	0.474154	Brain_Hypothalamus	0.960635	-0.715736
ERVK3-1	0.474346	Brain_Hypothalamus	0.960635	-0.715426
FBXO31	0.474406	Brain_Hypothalamus	0.960635	-0.715328
PCNX1	0.474406	Brain_Hypothalamus	0.960635	0.715328
CTD-2014B16.3	0.474406	Brain_Hypothalamus	0.960635	-0.715328
MAST2	0.474466	Brain_Hypothalamus	0.960635	0.715232
ASPG	0.474537	Brain_Hypothalamus	0.960635	0.715116
SNAP23	0.474565	Brain_Hypothalamus	0.960635	-0.715072
LCAT	0.47464	Brain_Hypothalamus	0.960635	0.71495
SLC25A30-AS1	0.474675	Brain_Hypothalamus	0.960635	-0.714894
MICALL1	0.477614	Brain_Nucleus_accumbens_basal_ganglia	0.960635	0.710145
TICRR	0.477617	Brain_Nucleus_accumbens_basal_ganglia	0.960635	-0.71014
CTSF	0.466672	Nerve_Tibial	0.96064	-0.727904
LTBP2	0.481617	Brain_Caudate_basal_ganglia	0.960641	0.703704
VPS45	0.481839	Brain_Caudate_basal_ganglia	0.960641	-0.703347
HERPUD1	0.481898	Brain_Caudate_basal_ganglia	0.960641	0.703254
PCM1	0.481926	Brain_Caudate_basal_ganglia	0.960641	0.703209
GLB1L2	0.482004	Brain_Caudate_basal_ganglia	0.960641	-0.703083
POU1F1	0.482041	Brain_Caudate_basal_ganglia	0.960641	-0.703023
TMEM19	0.482074	Brain_Caudate_basal_ganglia	0.960641	-0.70297
SFXN4	0.482119	Brain_Caudate_basal_ganglia	0.960641	0.702899
BCAM	0.482146	Brain_Caudate_basal_ganglia	0.960641	0.702856
SLC22A31	0.483193	Minor_Salivary_Gland	0.960645	-0.701176
RP11-147L13.14	0.48321	Minor_Salivary_Gland	0.960645	-0.701149
SQRDL	0.483378	Minor_Salivary_Gland	0.960645	0.70088
KANSL2	0.483413	Minor_Salivary_Gland	0.960645	0.700825
ZNF485	0.483464	Minor_Salivary_Gland	0.960645	-0.700741
TXNL4B	0.483472	Minor_Salivary_Gland	0.960645	-0.70073
COL24A1	0.540836	Lung	0.960649	0.611549
RMDN3	0.540861	Lung	0.960649	0.611511
ARNTL2	0.543167	Spleen	0.960657	-0.60803
RP5-832C2.5	0.543187	Spleen	0.960657	-0.608
GFI1	0.574485	Esophagus_Gastroesophageal_Junction	0.96066	0.561459
EIF5	0.474663	Colon_Transverse	0.960662	0.714912
ERMARD	0.474798	Colon_Transverse	0.960662	0.714695
ZP2	0.474798	Colon_Transverse	0.960662	-0.714694
CBY3	0.474773	Brain_Hypothalamus	0.960662	0.714735
SETMAR	0.535726	Adipose_Subcutaneous	0.960664	0.619289
CFB	0.535781	Adipose_Subcutaneous	0.960664	-0.619205
HIF3A	0.441659	Thyroid	0.960677	-0.769395
SLC4A8	0.441756	Thyroid	0.960677	0.769231
SLC36A4	0.441756	Thyroid	0.960677	0.769231
CFAP221	0.583699	smultixcan	0.960678	-0.29563
NCBP2-AS2	0.512144	Brain_Hippocampus	0.960682	-0.655502
MGAT4B	0.512192	Brain_Hippocampus	0.960682	0.655428
IFI27L1	0.512553	Brain_Hippocampus	0.960682	0.654867
IRF2BP1	0.512676	Brain_Hippocampus	0.960682	-0.654676
SLC16A9	0.51276	Brain_Hippocampus	0.960682	0.654545
ANKRD13C	0.51276	Brain_Hippocampus	0.960682	-0.654545
PLA2G4C	0.51299	Brain_Hippocampus	0.960682	0.654188
TM4SF1	0.513211	Brain_Hippocampus	0.960682	-0.653846
LINC01829	0.513285	Brain_Hippocampus	0.960682	0.653732
LINC01167	0.513327	Brain_Hippocampus	0.960682	0.653666
CCDC184	0.513349	Brain_Hippocampus	0.960682	-0.653631
SNX16	0.513453	Brain_Hippocampus	0.960682	-0.65347
BRAF	0.513503	Brain_Hippocampus	0.960682	-0.653394
PDGFA	0.513515	Brain_Hippocampus	0.960682	-0.653375
SLC35C1	0.513658	Brain_Hippocampus	0.960682	0.653153
PEF1	0.513879	Brain_Hippocampus	0.960682	-0.65281
BOC	0.513971	Brain_Hippocampus	0.960682	0.652668
MLKL	0.514043	Brain_Hippocampus	0.960682	0.652555
TGM5	0.514118	Brain_Hippocampus	0.960682	-0.652439
FNDC9	0.514155	Brain_Hippocampus	0.960682	0.652381
SP3	0.514155	Brain_Hippocampus	0.960682	-0.652381
KAT2B	0.514289	Brain_Hippocampus	0.960682	0.652174
ZNF557	0.514331	Brain_Hippocampus	0.960682	-0.652108
FNDC1	0.514551	Brain_Hippocampus	0.960682	0.651768
PICALM	0.514604	Brain_Hippocampus	0.960682	-0.651685
BBS2	0.514621	Brain_Hippocampus	0.960682	-0.651659
PQLC2	0.51467	Brain_Hippocampus	0.960682	-0.651584
ARPIN	0.514689	Brain_Hippocampus	0.960682	0.651553
RPS8	0.51502	Brain_Hippocampus	0.960682	0.651042
VAMP1	0.515063	Brain_Hippocampus	0.960682	0.650975
TRAPPC5	0.515073	Brain_Hippocampus	0.960682	-0.650959
TNK2	0.515102	Brain_Hippocampus	0.960682	0.650914
PLEKHH2	0.515119	Brain_Hippocampus	0.960682	0.650888
PLD3	0.515151	Brain_Hippocampus	0.960682	-0.650838
SNRNP35	0.515171	Brain_Hippocampus	0.960682	-0.650808
PFN1	0.51518	Brain_Hippocampus	0.960682	0.650794
RAB4B	0.515238	Brain_Hippocampus	0.960682	-0.650703
C5orf64-AS1	0.515439	Brain_Hippocampus	0.960682	-0.650391
QRICH2	0.515597	Brain_Hippocampus	0.960682	0.650148
DAB2	0.515625	Brain_Hippocampus	0.960682	-0.650104
DDX31	0.515692	Brain_Hippocampus	0.960682	0.65
ASIC1	0.515692	Brain_Hippocampus	0.960682	-0.65
TMTC3	0.515692	Brain_Hippocampus	0.960682	-0.65
ERLEC1	0.51585	Brain_Hippocampus	0.960682	-0.649756
RP11-147L13.14	0.515875	Brain_Hippocampus	0.960682	-0.649718
NUP210	0.516125	Brain_Hippocampus	0.960682	-0.649331
SERPINA1	0.516174	Brain_Hippocampus	0.960682	0.649254
CTC-534A2.2	0.5162	Brain_Hippocampus	0.960682	0.649215
GNRH2	0.516318	Brain_Hippocampus	0.960682	0.649031
RARRES3	0.516461	Brain_Hippocampus	0.960682	0.64881
TIGD4	0.516475	Brain_Hippocampus	0.960682	-0.648789
XRN2	0.516566	Brain_Hippocampus	0.960682	-0.648649
LINC00957	0.516566	Brain_Hippocampus	0.960682	0.648649
IARS2	0.516688	Brain_Hippocampus	0.960682	0.648459
SEC24C	0.516705	Brain_Hippocampus	0.960682	0.648433
CDK3	0.51677	Brain_Hippocampus	0.960682	-0.648332
CARM1	0.516848	Brain_Hippocampus	0.960682	-0.648211
COMMD4	0.517001	Brain_Hippocampus	0.960682	0.647975
PITPNB	0.517031	Brain_Hippocampus	0.960682	0.647929
TMEM254	0.517058	Brain_Hippocampus	0.960682	-0.647887
SERPINB9P1	0.517161	Brain_Hippocampus	0.960682	0.647727
GS1-259H13.2	0.517199	Brain_Hippocampus	0.960682	-0.647668
KIAA1841	0.517216	Brain_Hippocampus	0.960682	-0.647643
MTG1	0.517323	Brain_Hippocampus	0.960682	-0.647478
LINC01422	0.517374	Brain_Hippocampus	0.960682	0.647399
TSPYL1	0.517465	Brain_Hippocampus	0.960682	0.647258
KCNV2	0.517539	Brain_Hippocampus	0.960682	-0.647144
TIGD1	0.517594	Brain_Hippocampus	0.960682	-0.647059
ANAPC10	0.517594	Brain_Hippocampus	0.960682	-0.647059
GALNTL6	0.468045	Stomach	0.960693	-0.725664
RP11-332H14.2	0.468199	Stomach	0.960693	-0.725413
ABCC3	0.468278	Stomach	0.960693	0.725284
DERL3	0.468283	Stomach	0.960693	0.725275
GBP3	0.468437	Stomach	0.960693	0.725025
FANCF	0.468452	Stomach	0.960693	-0.725
ADD3	0.46846	Stomach	0.960693	-0.724987
GDF9	0.468533	Stomach	0.960693	0.724868
PROSC	0.505751	Brain_Cerebellum	0.960701	-0.665468
ACO2	0.505765	Brain_Cerebellum	0.960701	-0.665446
RPS3A	0.507831	Brain_Anterior_cingulate_cortex_BA24	0.960702	-0.662219
GSG1L2	0.507989	Brain_Anterior_cingulate_cortex_BA24	0.960702	-0.661972
ZNF621	0.508054	Brain_Anterior_cingulate_cortex_BA24	0.960702	-0.66187
RP11-439E19.7	0.508054	Brain_Anterior_cingulate_cortex_BA24	0.960702	-0.66187
TICRR	0.508097	Brain_Anterior_cingulate_cortex_BA24	0.960702	-0.661803
GALNT1	0.508207	Brain_Anterior_cingulate_cortex_BA24	0.960702	0.661631
PWWP2B	0.508253	Brain_Anterior_cingulate_cortex_BA24	0.960702	0.66156
POLB	0.508426	Brain_Anterior_cingulate_cortex_BA24	0.960702	-0.66129
PFN4	0.508664	Brain_Anterior_cingulate_cortex_BA24	0.960702	0.66092
CYP46A1	0.508701	Brain_Anterior_cingulate_cortex_BA24	0.960702	-0.660861
C19orf68	0.508784	Brain_Anterior_cingulate_cortex_BA24	0.960702	-0.660733
TMEM168	0.508793	Brain_Anterior_cingulate_cortex_BA24	0.960702	0.660718
CERS3	0.50885	Brain_Anterior_cingulate_cortex_BA24	0.960702	0.660629
ARHGAP42	0.508927	Brain_Anterior_cingulate_cortex_BA24	0.960702	0.66051
CDK8	0.509012	Brain_Anterior_cingulate_cortex_BA24	0.960702	-0.660377
RP4-809F18.1	0.509027	Brain_Anterior_cingulate_cortex_BA24	0.960702	-0.660354
SLC12A5	0.55237	Artery_Aorta	0.960702	-0.594212
TMED7	0.552376	Artery_Aorta	0.960702	0.594203
ELL	0.552376	Artery_Aorta	0.960702	0.594203
UBE2G2	0.474977	Brain_Hypothalamus	0.960709	0.714405
INHBB	0.475051	Brain_Hypothalamus	0.960709	0.714286
HAUS8	0.475051	Brain_Hypothalamus	0.960709	-0.714286
YAF2	0.442002	Thyroid	0.960711	0.768817
FBXW11	0.442031	Thyroid	0.960711	0.768769
R3HDM2	0.442042	Thyroid	0.960711	0.76875
CTD-2270P14.5	0.442062	Thyroid	0.960711	0.768716
ANP32E	0.535884	Adipose_Subcutaneous	0.960712	-0.619049
RAB40B	0.478406	Skin_Not_Sun_Exposed_Suprapubic	0.960714	0.708869
RAD54L2	0.478454	Skin_Not_Sun_Exposed_Suprapubic	0.960714	-0.708792
PHLDB2	0.478536	Skin_Not_Sun_Exposed_Suprapubic	0.960714	-0.708659
AP1S1	0.478565	Skin_Not_Sun_Exposed_Suprapubic	0.960714	-0.708612
BTN3A2	0.48028	Uterus	0.960716	-0.705852
TTC39A	0.480348	Uterus	0.960716	0.705742
SMAD6	0.480486	Uterus	0.960716	-0.705521
RP11-266A24.1	0.480588	Uterus	0.960716	0.705357
PEF1	0.480592	Uterus	0.960716	-0.705351
RASSF8	0.480593	Uterus	0.960716	-0.70535
DMXL2	0.480646	Uterus	0.960716	-0.705263
GSTT2B	0.480668	Uterus	0.960716	-0.705228
MDH1	0.499005	Brain_Amygdala	0.960719	-0.676056
TIGD6	0.480759	Uterus	0.96072	0.705082
FABP5	0.471525	Whole_Blood	0.960721	0.72
PHLDA2	0.468629	Stomach	0.960721	0.724712
RP11-791G15.2	0.537221	Brain_Cortex	0.960723	0.617021
NPY2R	0.537277	Brain_Cortex	0.960723	0.616935
DUSP2	0.537423	Brain_Cortex	0.960723	0.616714
CTD-2145A24.5	0.537512	Brain_Cortex	0.960723	0.61658
KLC3	0.537544	Brain_Cortex	0.960723	-0.616532
CTD-3088G3.8	0.537564	Brain_Cortex	0.960723	-0.616502
KB-1440D3.14	0.529732	Colon_Sigmoid	0.960729	0.628415
ITIH5	0.529926	Colon_Sigmoid	0.960729	-0.628119
LLNLF-187D8.1	0.529978	Colon_Sigmoid	0.960729	0.628039
FGFBP2	0.530071	Colon_Sigmoid	0.960729	0.627897
BCKDHA	0.530154	Colon_Sigmoid	0.960729	-0.627771
RP11-673E1.1	0.530275	Colon_Sigmoid	0.960729	0.627586
CNIH1	0.530298	Colon_Sigmoid	0.960729	0.627551
FZD3	0.530378	Colon_Sigmoid	0.960729	-0.627428
ADGRA3	0.530697	Colon_Sigmoid	0.960729	0.626943
CYS1	0.530707	Colon_Sigmoid	0.960729	-0.626928
CDC14A	0.530878	Colon_Sigmoid	0.960729	-0.626667
CYB5B	0.530936	Colon_Sigmoid	0.960729	-0.626578
GALNT2	0.531011	Colon_Sigmoid	0.960729	0.626464
DIS3L2	0.53105	Colon_Sigmoid	0.960729	0.626405
C10orf35	0.53107	Colon_Sigmoid	0.960729	0.626373
MASP1	0.531112	Colon_Sigmoid	0.960729	0.626309
TIMM17A	0.531185	Colon_Sigmoid	0.960729	0.626198
PRR26	0.531243	Colon_Sigmoid	0.960729	-0.626109
C2orf42	0.531258	Colon_Sigmoid	0.960729	0.626087
TIA1	0.531258	Colon_Sigmoid	0.960729	-0.626087
ZNF506	0.531604	Colon_Sigmoid	0.960729	0.62556
XBP1	0.531948	Colon_Sigmoid	0.960729	0.625036
PRRX1	0.531971	Colon_Sigmoid	0.960729	0.625
S100A1	0.531971	Colon_Sigmoid	0.960729	-0.625
GPR171	0.531971	Colon_Sigmoid	0.960729	-0.625
OSGEPL1	0.531971	Colon_Sigmoid	0.960729	0.625
GAS2L3	0.53205	Colon_Sigmoid	0.960729	-0.62488
NMI	0.532068	Colon_Sigmoid	0.960729	-0.624853
MPHOSPH8	0.532074	Colon_Sigmoid	0.960729	-0.624844
TRIM52	0.532189	Colon_Sigmoid	0.960729	-0.624668
PPFIA1	0.532371	Colon_Sigmoid	0.960729	0.62439
NRG4	0.532424	Colon_Sigmoid	0.960729	0.624309
STX3	0.532435	Colon_Sigmoid	0.960729	-0.624294
ATP8A2	0.532472	Colon_Sigmoid	0.960729	0.624237
ITGA9	0.532494	Colon_Sigmoid	0.960729	-0.624204
RP4-564F22.5	0.532534	Colon_Sigmoid	0.960729	0.624142
AKNA	0.532554	Colon_Sigmoid	0.960729	0.624112
NEBL	0.547736	Small_Intestine_Terminal_Ileum	0.960734	0.601156
ZNF354C	0.54793	Small_Intestine_Terminal_Ileum	0.960734	-0.600865
MOB2	0.547969	Small_Intestine_Terminal_Ileum	0.960734	-0.600806
PRELID2	0.54804	Small_Intestine_Terminal_Ileum	0.960734	-0.6007
RP11-285A1.1	0.548059	Small_Intestine_Terminal_Ileum	0.960734	0.600671
TSPAN15	0.538735	Testis	0.960742	-0.614727
PLEKHG1	0.538792	Testis	0.960742	-0.614641
MIR9-3HG	0.538804	Testis	0.960742	-0.614623
TM9SF3	0.538814	Testis	0.960742	0.614608
AC128709.2	0.538895	Testis	0.960742	-0.614485
KLHDC9	0.53899	Testis	0.960742	0.614341
ZNF8	0.539004	Testis	0.960742	-0.61432
MIR193BHG	0.583808	smultixcan	0.960744	0.0032455
PSMA4	0.583858	smultixcan	0.960744	0.397719
PTPN5	0.583963	smultixcan	0.960744	-0.549551
TCF15	0.584021	smultixcan	0.960744	0.577805
FGFR4	0.584059	smultixcan	0.960744	0.830211
KRT80	0.584068	smultixcan	0.960744	0.308635
KB-1460A1.3	0.584073	smultixcan	0.960744	-5.55112e-17
LRRFIP1	0.58411	smultixcan	0.960744	-0.0115032
LINC01730	0.58418	smultixcan	0.960744	0.7074
TRAPPC2L	0.584221	smultixcan	0.960744	0.0738869
RAMP2-AS1	0.584239	smultixcan	0.960744	-0.544603
RP11-1100L3.8	0.584271	smultixcan	0.960744	-0.547157
GTF2H1	0.505871	Brain_Cerebellum	0.960747	0.665281
PI15	0.479642	Skin_Sun_Exposed_Lower_leg	0.960748	-0.706878
CTD-2192J16.26	0.474921	Colon_Transverse	0.96075	0.714495
CRABP1	0.475051	Colon_Transverse	0.96075	-0.714286
AC009961.3	0.475113	Colon_Transverse	0.96075	-0.714185
FANCF	0.475154	Colon_Transverse	0.96075	-0.714119
MIR193BHG	0.537881	Brain_Cortex	0.960754	0.61602
TBC1D16	0.537923	Brain_Cortex	0.960754	-0.615957
MAST2	0.537933	Brain_Cortex	0.960754	0.615942
S100A10	0.538093	Brain_Cortex	0.960754	-0.6157
BIN1	0.538173	Brain_Cortex	0.960754	-0.615578
TSPAN13	0.538198	Brain_Cortex	0.960754	-0.615539
LCA5L	0.538301	Brain_Cortex	0.960754	-0.615385
TTC9C	0.538301	Brain_Cortex	0.960754	-0.615385
SH3BGR	0.538301	Brain_Cortex	0.960754	-0.615385
HELQ	0.475236	Colon_Transverse	0.960759	-0.713986
COPS7A	0.469709	Breast_Mammary_Tissue	0.960761	-0.722953
SENP8	0.478668	Skin_Not_Sun_Exposed_Suprapubic	0.960762	-0.708447
ZNF28	0.478738	Skin_Not_Sun_Exposed_Suprapubic	0.960762	-0.708333
GOLGB1	0.517822	Brain_Hippocampus	0.960766	-0.646707
CTD-2521M24.11	0.517832	Brain_Hippocampus	0.960766	-0.64669
OGFR	0.517896	Brain_Hippocampus	0.960766	-0.646592
RP11-65M17.3	0.492893	Brain_Frontal_Cortex_BA9	0.960774	-0.685714
FAHD2A	0.475209	Brain_Hypothalamus	0.960774	-0.714029
MED16	0.475253	Brain_Hypothalamus	0.960774	0.713959
RRM1	0.541027	Lung	0.960775	-0.61126
VPS11	0.54111	Lung	0.960775	-0.611135
RP4-816N1.8	0.541298	Lung	0.960775	-0.610852
C19orf71	0.54134	Lung	0.960775	-0.610788
UBE2H	0.541446	Lung	0.960775	-0.610628
VGLL3	0.54156	Lung	0.960775	-0.610455
LMCD1	0.541625	Lung	0.960775	-0.610358
SLC39A4	0.541826	Lung	0.960775	0.610054
GLTP	0.541924	Lung	0.960775	-0.609906
TOR1B	0.542128	Lung	0.960775	0.609598
CYB5D1	0.542181	Lung	0.960775	0.609518
ARL6	0.542203	Lung	0.960775	0.609486
HRCT1	0.542291	Lung	0.960775	0.609353
PDXK	0.542335	Lung	0.960775	0.609285
JUP	0.542344	Lung	0.960775	-0.609272
MRPL58	0.542445	Lung	0.960775	0.609121
GRK5	0.542541	Lung	0.960775	0.608974
DUSP16	0.542589	Lung	0.960775	-0.608903
DNMT3A	0.542641	Lung	0.960775	0.608824
C8orf37	0.542699	Lung	0.960775	-0.608737
PCLO	0.542726	Lung	0.960775	0.608696
RP11-385F7.1	0.54285	Lung	0.960775	-0.608509
PRKCG	0.542866	Lung	0.960775	-0.608485
C8orf37-AS1	0.542928	Lung	0.960775	-0.608392
CEP19	0.542928	Lung	0.960775	0.608392
MKNK2	0.542941	Lung	0.960775	-0.608371
PNLIPRP1	0.543023	Lung	0.960775	0.608247
GOLGA8A	0.543456	Lung	0.960775	0.607595
RIOK3	0.543552	Lung	0.960775	-0.60745
BIK	0.543593	Lung	0.960775	-0.607389
SLC48A1	0.543632	Lung	0.960775	0.60733
PET117	0.543707	Lung	0.960775	-0.607217
JRK	0.543746	Lung	0.960775	-0.607158
PGBD2	0.543839	Lung	0.960775	-0.607018
CELSR3	0.543959	Lung	0.960775	0.606838
KCNJ4	0.544022	Lung	0.960775	0.606742
ZNF560	0.544052	Lung	0.960775	0.606697
WDR88	0.544072	Lung	0.960775	0.606667
C1orf54	0.544145	Lung	0.960775	0.606557
SCN9A	0.544164	Lung	0.960775	0.606528
TRPV3	0.544323	Lung	0.960775	0.606289
SLC1A5	0.544484	Lung	0.960775	0.606046
PUF60	0.544621	Lung	0.960775	0.605839
RP11-167N5.5	0.544758	Lung	0.960775	0.605634
NDRG2	0.544817	Lung	0.960775	-0.605544
ZNF586	0.544841	Lung	0.960775	-0.605508
FOXRED2	0.544846	Lung	0.960775	-0.605501
MED17	0.544992	Lung	0.960775	-0.605282
APOBR	0.545004	Lung	0.960775	-0.605263
PFKP	0.545088	Lung	0.960775	0.605137
HSF2BP	0.545111	Lung	0.960775	0.605102
RP11-182L21.6	0.545151	Lung	0.960775	0.605042
DIP2A	0.545207	Lung	0.960775	-0.604958
TP53I13	0.545249	Lung	0.960775	0.604895
ARL6IP6	0.54526	Lung	0.960775	-0.604878
CCDC36	0.545272	Lung	0.960775	-0.604861
TP63	0.545369	Lung	0.960775	-0.604715
ACO2	0.545439	Lung	0.960775	-0.604609
ABCC4	0.545465	Lung	0.960775	0.604569
AHSG	0.545612	Lung	0.960775	-0.604348
MAFK	0.545633	Lung	0.960775	-0.604317
SLC12A5	0.545659	Lung	0.960775	-0.604278
CTAGE5	0.545712	Lung	0.960775	-0.604197
RTP4	0.545826	Lung	0.960775	-0.604027
HOXC8	0.545834	Lung	0.960775	0.604014
ATG9A	0.545878	Lung	0.960775	0.603949
PDZD9	0.469834	Breast_Mammary_Tissue	0.960777	-0.722749
SGMS2	0.469909	Breast_Mammary_Tissue	0.960777	-0.722628
AP3B2	0.47001	Breast_Mammary_Tissue	0.960777	0.722463
ACSL3	0.470028	Breast_Mammary_Tissue	0.960777	0.722433
CDCA8	0.489296	Ovary	0.96078	-0.691429
RP11-254F7.2	0.48931	Ovary	0.96078	-0.691406
SPHK2	0.489316	Ovary	0.96078	0.691398
CCNF	0.509432	Brain_Anterior_cingulate_cortex_BA24	0.960792	-0.659722
FGF20	0.509503	Brain_Anterior_cingulate_cortex_BA24	0.960792	-0.659611
UST	0.509601	Brain_Anterior_cingulate_cortex_BA24	0.960792	-0.659459
ADPRM	0.509626	Brain_Anterior_cingulate_cortex_BA24	0.960792	0.65942
PRND	0.509631	Brain_Anterior_cingulate_cortex_BA24	0.960792	-0.659412
PARP14	0.509817	Brain_Anterior_cingulate_cortex_BA24	0.960792	-0.659122
C2orf40	0.50988	Brain_Anterior_cingulate_cortex_BA24	0.960792	0.659025
ALKBH2	0.509895	Brain_Anterior_cingulate_cortex_BA24	0.960792	0.659001
LINC00342	0.50993	Brain_Anterior_cingulate_cortex_BA24	0.960792	-0.658947
ABHD18	0.509934	Brain_Anterior_cingulate_cortex_BA24	0.960792	-0.65894
NUP93	0.574695	Kidney_Cortex	0.960796	0.561151
PICK1	0.468764	Stomach	0.960797	0.724491
RP3-523C21.2	0.468871	Stomach	0.960797	0.724317
RCN1	0.468981	Stomach	0.960797	-0.724138
MPZ	0.468991	Stomach	0.960797	0.724121
RBFOX3	0.584381	smultixcan	0.960801	0.384708
POLR1B	0.584485	smultixcan	0.960801	-0.196814
RP11-514D23.3	0.584506	smultixcan	0.960801	0.0447793
KCNK10	0.584527	smultixcan	0.960801	0.301233
RP11-454P21.1	0.584529	smultixcan	0.960801	0.487411
STX11	0.584572	smultixcan	0.960801	-0.454762
TOR2A	0.539101	Testis	0.960801	0.614173
LINC01497	0.539167	Testis	0.960807	-0.614073
SLC6A20	0.58462	smultixcan	0.960809	-0.28699
CATSPERB	0.46932	Stomach	0.960809	-0.723586
ETFA	0.469356	Stomach	0.960809	0.723527
FKTN	0.469481	Stomach	0.960809	-0.723323
RP11-134K13.4	0.469551	Stomach	0.960809	-0.72321
SH3RF3-AS1	0.469579	Stomach	0.960809	0.723164
PALB2	0.469696	Stomach	0.960809	-0.722973
PDZD9	0.469834	Stomach	0.960809	-0.722749
RP11-673E1.1	0.469886	Stomach	0.960809	0.722664
C11orf68	0.470227	Stomach	0.960809	0.72211
ERGIC2	0.470457	Stomach	0.960809	0.721736
SPRN	0.470646	Stomach	0.960809	0.721429
HSPB2	0.470646	Stomach	0.960809	-0.721428
WDR26	0.470861	Stomach	0.960809	0.72108
LINC01126	0.470963	Stomach	0.960809	0.720914
TDRD9	0.471045	Stomach	0.960809	0.720779
VCAN	0.471045	Stomach	0.960809	-0.720779
MPHOSPH8	0.471055	Stomach	0.960809	-0.720763
CCDC17	0.471163	Stomach	0.960809	0.720588
H3F3A	0.471275	Stomach	0.960809	-0.720405
ARHGEF17	0.47143	Stomach	0.960809	0.720155
KLF12	0.471597	Stomach	0.960809	0.719884
CCDC130	0.47166	Stomach	0.960809	0.71978
SNX1	0.471682	Stomach	0.960809	0.719745
RP11-38G5.4	0.471786	Stomach	0.960809	-0.719577
ABCA4	0.471879	Stomach	0.960809	-0.719424
C1orf228	0.471909	Stomach	0.960809	-0.719377
CERCAM	0.47202	Stomach	0.960809	-0.719196
RAD23A	0.472031	Stomach	0.960809	0.719178
SLC19A1	0.472046	Stomach	0.960809	0.719154
CRIP2	0.472098	Stomach	0.960809	-0.71907
SLC12A8	0.472134	Stomach	0.960809	0.719011
SLC46A3	0.472295	Stomach	0.960809	-0.71875
PEX5L	0.472378	Stomach	0.960809	0.718615
SNAP91	0.472399	Stomach	0.960809	0.718581
ETNK2	0.472423	Stomach	0.960809	0.718543
ADAM23	0.472453	Stomach	0.960809	-0.718494
ASTN2	0.472482	Stomach	0.960809	-0.718447
TSTD2	0.472566	Stomach	0.960809	-0.71831
ST6GALNAC3	0.472566	Stomach	0.960809	0.71831
RBM12B	0.472683	Stomach	0.960809	0.718121
UBE2V2	0.472737	Stomach	0.960809	0.718033
NIPSNAP3A	0.472741	Stomach	0.960809	0.718027
ZFPM1	0.472789	Stomach	0.960809	-0.717949
U2AF1L4	0.472898	Stomach	0.960809	-0.717771
NFIB	0.473009	Stomach	0.960809	-0.717593
C19orf12	0.473099	Stomach	0.960809	-0.717445
ZNF74	0.473267	Stomach	0.960809	0.717173
LIPI	0.473304	Stomach	0.960809	0.717114
SLC9A1	0.473309	Stomach	0.960809	-0.717105
SPATA33	0.473386	Stomach	0.960809	0.716981
RPUSD1	0.47358	Stomach	0.960809	-0.716667
TBC1D3L	0.473733	Stomach	0.960809	-0.716418
HEXA	0.473733	Stomach	0.960809	0.716418
RP11-230C9.4	0.473919	Stomach	0.960809	-0.716118
STXBP2	0.473936	Stomach	0.960809	-0.716089
SLC38A10	0.474264	Stomach	0.960809	0.715559
MYH9	0.474274	Stomach	0.960809	-0.715542
EDEM1	0.474336	Stomach	0.960809	0.715441
RP11-678G14.3	0.474437	Stomach	0.960809	-0.715278
STRADB	0.474437	Stomach	0.960809	0.715278
EIF5	0.474663	Stomach	0.960809	0.714912
ERMARD	0.474798	Stomach	0.960809	0.714695
BTBD16	0.474809	Stomach	0.960809	-0.714676
ZNF485	0.475179	Stomach	0.960809	0.714078
SUDS3	0.475222	Stomach	0.960809	-0.714008
RFTN2	0.475231	Stomach	0.960809	-0.713994
TFCP2	0.475566	Stomach	0.960809	0.713452
PISD	0.475567	Stomach	0.960809	-0.71345
WRB	0.475793	Stomach	0.960809	0.713086
EVPLL	0.475796	Stomach	0.960809	-0.71308
AP000442.4	0.475856	Stomach	0.960809	-0.712984
CASP8AP2	0.475869	Stomach	0.960809	0.712963
STUM	0.47598	Stomach	0.960809	0.712783
TTC19	0.475986	Stomach	0.960809	0.712774
TKT	0.476013	Stomach	0.960809	-0.71273
WDCP	0.476066	Stomach	0.960809	-0.712644
WDR35	0.476206	Stomach	0.960809	0.712418
ZADH2	0.476206	Stomach	0.960809	0.712418
KLHL7-AS1	0.476408	Stomach	0.960809	0.712092
PLA2G6	0.476456	Stomach	0.960809	0.712014
SLC25A10	0.476771	Stomach	0.960809	0.711505
ING5	0.476891	Stomach	0.960809	-0.711312
AQP4	0.476928	Stomach	0.960809	-0.711252
PSMG2	0.476942	Stomach	0.960809	0.71123
TP53TG5	0.477181	Stomach	0.960809	0.710843
DNAJA1	0.477213	Stomach	0.960809	-0.710792
MRPL4	0.477378	Stomach	0.960809	-0.710526
AFF1	0.477548	Stomach	0.960809	-0.710253
MYRFL	0.477614	Stomach	0.960809	0.710145
RP11-403A21.1	0.477707	Stomach	0.960809	0.709996
GTF2H1	0.478046	Stomach	0.960809	0.709449
LINC01963	0.478419	Stomach	0.960809	-0.708848
ABCA5	0.478458	Stomach	0.960809	0.708786
ESPN	0.4786	Stomach	0.960809	0.708555
RGPD8	0.478643	Stomach	0.960809	-0.708486
MORC2	0.478849	Stomach	0.960809	0.708156
IFNLR1	0.478927	Stomach	0.960809	0.708029
KLF17	0.478927	Stomach	0.960809	0.708029
FBXO18	0.478927	Stomach	0.960809	0.708029
C7orf31	0.478977	Stomach	0.960809	-0.707948
ALG1L	0.479012	Stomach	0.960809	-0.707892
KRT14	0.479023	Stomach	0.960809	-0.707875
SRSF3	0.479059	Stomach	0.960809	0.707817
REG4	0.479074	Stomach	0.960809	0.707792
GNG8	0.479289	Stomach	0.960809	0.707447
MRPL3	0.47935	Stomach	0.960809	0.707349
MESP1	0.479355	Stomach	0.960809	-0.70734
FAM186A	0.479369	Stomach	0.960809	0.707317
DNAJC12	0.479369	Stomach	0.960809	-0.707317
SKIL	0.479369	Stomach	0.960809	0.707317
PTPN18	0.479556	Stomach	0.960809	0.707016
MYO15B	0.479698	Stomach	0.960809	0.706789
CA11	0.479725	Stomach	0.960809	-0.706745
CRIP1	0.479818	Stomach	0.960809	-0.706595
FHOD1	0.479819	Stomach	0.960809	-0.706594
KBTBD11-OT1	0.479907	Stomach	0.960809	-0.706452
LRGUK	0.480009	Stomach	0.960809	-0.706289
SMARCA2	0.480095	Stomach	0.960809	-0.70615
SH2D3A	0.480403	Stomach	0.960809	0.705654
FLYWCH2	0.480512	Stomach	0.960809	-0.705479
ZC3H13	0.480512	Stomach	0.960809	0.705479
CFH	0.480545	Stomach	0.960809	0.705426
TCF25	0.480646	Stomach	0.960809	0.705263
DMXL2	0.480646	Stomach	0.960809	-0.705263
SNX2	0.480688	Stomach	0.960809	0.705197
CBARP	0.480714	Stomach	0.960809	-0.705154
ATP5D	0.480714	Stomach	0.960809	0.705154
MCU	0.480788	Stomach	0.960809	-0.705036
RBM48	0.480788	Stomach	0.960809	0.705035
RNF10	0.48081	Stomach	0.960809	-0.705
ACAD11	0.480928	Stomach	0.960809	-0.704811
SUCLA2	0.481029	Stomach	0.960809	-0.704648
LRRC31	0.481033	Stomach	0.960809	0.704641
CCDC158	0.481098	Stomach	0.960809	0.704537
SDCBP	0.481292	Stomach	0.960809	0.704225
ALPK2	0.4813	Stomach	0.960809	-0.704214
ATP9A	0.481359	Stomach	0.960809	-0.704118
CCP110	0.481576	Stomach	0.960809	-0.70377
LTBP2	0.481617	Stomach	0.960809	0.703704
CYP7B1	0.481651	Stomach	0.960809	-0.70365
ELN	0.481709	Stomach	0.960809	-0.703557
PDGFA	0.481755	Stomach	0.960809	-0.703483
SAMD9L	0.481926	Stomach	0.960809	-0.703209
TOP3B	0.481981	Stomach	0.960809	0.703121
CCDC152	0.4821	Stomach	0.960809	0.702929
BTBD1	0.482119	Stomach	0.960809	-0.702899
COL27A1	0.482119	Stomach	0.960809	-0.702899
FRAT2	0.482182	Stomach	0.960809	0.702797
ROPN1B	0.482241	Stomach	0.960809	-0.702703
NCAPG	0.482241	Stomach	0.960809	0.702703
HERPUD1	0.482425	Stomach	0.960809	0.702407
CLN5	0.482443	Stomach	0.960809	-0.702379
FRRS1	0.482444	Stomach	0.960809	0.702377
RUFY1	0.482468	Stomach	0.960809	-0.702338
MAPKAPK3	0.4826	Stomach	0.960809	-0.702128
PPP2R2B	0.48271	Stomach	0.960809	0.70195
USP42	0.482803	Stomach	0.960809	-0.701801
RNF114	0.483052	Stomach	0.960809	0.701403
TNS2	0.483109	Stomach	0.960809	-0.701311
PPIA	0.483381	Stomach	0.960809	-0.700875
ANAPC10	0.483416	Stomach	0.960809	-0.70082
PCNX1	0.483472	Stomach	0.960809	0.70073
DMPK	0.483472	Stomach	0.960809	-0.70073
MTRF1	0.483526	Stomach	0.960809	-0.700644
TMCO6	0.483611	Stomach	0.960809	0.700507
NEK8	0.483926	Stomach	0.960809	-0.700002
SLC14A1	0.483927	Stomach	0.960809	0.7
RP11-94C24.13	0.483927	Stomach	0.960809	0.7
HAGH	0.483927	Stomach	0.960809	0.7
NR1D1	0.483927	Stomach	0.960809	-0.7
LRP3	0.483927	Stomach	0.960809	-0.7
COL5A3	0.484174	Stomach	0.960809	-0.699605
XPNPEP3	0.484197	Stomach	0.960809	0.699568
RTN4	0.484263	Stomach	0.960809	-0.699462
CEP131	0.484291	Stomach	0.960809	0.699418
CMPK1	0.484428	Stomach	0.960809	-0.699198
RNF13	0.484435	Stomach	0.960809	0.699187
KIAA2026	0.484522	Stomach	0.960809	0.699048
DNAJB4	0.484587	Stomach	0.960809	-0.698944
LINC00334	0.484708	Stomach	0.960809	0.69875
RPL5	0.484728	Stomach	0.960809	-0.698718
PYCRL	0.484749	Stomach	0.960809	-0.698685
RNF125	0.484783	Stomach	0.960809	0.69863
KBTBD4	0.485381	Stomach	0.960809	0.697674
PAPSS2	0.485402	Stomach	0.960809	0.69764
PCDHA3	0.485877	Stomach	0.960809	-0.696882
GRM2	0.485881	Stomach	0.960809	0.696875
RNF187	0.485917	Stomach	0.960809	-0.696817
SRP9	0.485977	Stomach	0.960809	0.696721
FIG4	0.485993	Stomach	0.960809	-0.696696
IFT52	0.486011	Stomach	0.960809	-0.696667
IL7R	0.486083	Stomach	0.960809	0.696552
RP11-356C4.5	0.486117	Stomach	0.960809	-0.696498
RAD54B	0.486178	Stomach	0.960809	-0.6964
CDK7	0.486318	Stomach	0.960809	-0.696177
FAM177A1	0.486346	Stomach	0.960809	0.696133
IFIT3	0.486482	Stomach	0.960809	0.695915
GVQW2	0.486559	Stomach	0.960809	0.695793
CCDC28A	0.486559	Stomach	0.960809	0.695793
NRBP1	0.486647	Stomach	0.960809	-0.695652
UGDH	0.486827	Stomach	0.960809	-0.695364
SS18	0.486882	Stomach	0.960809	0.695276
RHBDF2	0.486999	Stomach	0.960809	-0.69509
GMIP	0.487148	Stomach	0.960809	0.694852
MAP3K10	0.487177	Stomach	0.960809	0.694805
SPOCD1	0.487249	Stomach	0.960809	0.69469
KRBOX1	0.487271	Stomach	0.960809	-0.694656
RHNO1	0.487405	Stomach	0.960809	-0.694442
GDPD5	0.487555	Stomach	0.960809	0.694203
ZNF43	0.487642	Stomach	0.960809	-0.694064
POMC	0.487791	Stomach	0.960809	-0.693827
USE1	0.487801	Stomach	0.960809	-0.693811
VPS45	0.487976	Stomach	0.960809	-0.693531
C1orf226	0.488039	Stomach	0.960809	-0.693431
FPGT	0.488039	Stomach	0.960809	0.693431
ING3	0.4881	Stomach	0.960809	0.693333
PTPDC1	0.488523	Stomach	0.960809	0.692661
DSCR3	0.488523	Stomach	0.960809	-0.692661
CDC16	0.488631	Stomach	0.960809	0.692487
NEK1	0.488836	Stomach	0.960809	-0.692162
TRAPPC10	0.488897	Stomach	0.960809	0.692064
RAD54L2	0.489053	Stomach	0.960809	-0.691816
SSU72	0.489075	Stomach	0.960809	-0.691781
PCM1	0.489308	Stomach	0.960809	-0.69141
STXBP1	0.489455	Stomach	0.960809	-0.691176
CTD-2227C6.2	0.489455	Stomach	0.960809	0.691176
C1orf53	0.489777	Stomach	0.960809	0.690663
TELO2	0.489895	Stomach	0.960809	-0.690476
SOCS6	0.489913	Stomach	0.960809	0.690447
ACSM3	0.490039	Stomach	0.960809	-0.690247
MIER1	0.490041	Stomach	0.960809	-0.690243
RAB21	0.490057	Stomach	0.960809	-0.690217
FGFBP2	0.490106	Stomach	0.960809	-0.690141
MEG3	0.490135	Stomach	0.960809	-0.690095
PNO1	0.490219	Stomach	0.960809	-0.68996
NUCB1	0.490274	Stomach	0.960809	-0.689873
RP11-560J1.2	0.490277	Stomach	0.960809	-0.689869
KLC3	0.490332	Stomach	0.960809	-0.689781
GYPE	0.490411	Stomach	0.960809	-0.689655
KDSR	0.490629	Stomach	0.960809	-0.689308
THEM6	0.490633	Stomach	0.960809	0.689302
MORN3	0.490647	Stomach	0.960809	0.689281
CCDC92	0.490704	Stomach	0.960809	-0.689189
ELMO3	0.490829	Stomach	0.960809	0.688991
SLC35E1	0.490836	Stomach	0.960809	0.688979
AFMID	0.490879	Stomach	0.960809	0.688912
RPS20	0.490893	Stomach	0.960809	0.688889
CTAGE8	0.490893	Stomach	0.960809	-0.688889
BET1	0.490919	Stomach	0.960809	0.688848
COL16A1	0.490945	Stomach	0.960809	0.688807
TAF7	0.491122	Stomach	0.960809	0.688525
FANCM	0.491122	Stomach	0.960809	0.688525
PIN1	0.491175	Stomach	0.960809	-0.688441
ENDOD1	0.491193	Stomach	0.960809	0.688413
CNNM4	0.491197	Stomach	0.960809	0.688406
FBXO10	0.491257	Stomach	0.960809	-0.688312
PTPRD	0.491315	Stomach	0.960809	-0.688219
E2F4	0.491374	Stomach	0.960809	-0.688124
DUSP2	0.49149	Stomach	0.960809	0.687941
LINC00840	0.491655	Stomach	0.960809	0.687679
HADHA	0.491749	Stomach	0.960809	0.68753
HPCAL1	0.491768	Stomach	0.960809	-0.6875
EGR4	0.491768	Stomach	0.960809	-0.6875
PRMT6	0.491934	Stomach	0.960809	0.687236
NT5E	0.492032	Stomach	0.960809	-0.68708
YPEL4	0.492036	Stomach	0.960809	-0.687075
MYO1F	0.492068	Stomach	0.960809	-0.687023
ZNF695	0.492088	Stomach	0.960809	0.686992
LINC01934	0.492101	Stomach	0.960809	-0.686971
NUDT5	0.492136	Stomach	0.960809	-0.686916
CELSR2	0.492356	Stomach	0.960809	-0.686567
OMA1	0.4924	Stomach	0.960809	-0.686497
RP11-343L5.2	0.492419	Stomach	0.960809	0.686466
BRMS1	0.492454	Stomach	0.960809	-0.686411
LGI3	0.492472	Stomach	0.960809	-0.686382
CORO7	0.492502	Stomach	0.960809	0.686335
NFKBIB	0.492535	Stomach	0.960809	-0.686282
PDP2	0.492542	Stomach	0.960809	-0.686271
GPR83	0.492583	Stomach	0.960809	-0.686206
C15orf39	0.492592	Stomach	0.960809	-0.686192
CWH43	0.49263	Stomach	0.960809	-0.686131
NPR1	0.49263	Stomach	0.960809	-0.686131
RAB12	0.492893	Stomach	0.960809	-0.685714
DCAF16	0.493037	Stomach	0.960809	-0.685487
TMIGD2	0.493169	Stomach	0.960809	-0.685277
NEDD4	0.493411	Stomach	0.960809	0.684894
DDIT3	0.49344	Stomach	0.960809	-0.684848
REM1	0.493454	Stomach	0.960809	0.684825
SEMA5B	0.493574	Stomach	0.960809	-0.684636
MOGAT1	0.493665	Stomach	0.960809	0.684492
FKBP3	0.493706	Stomach	0.960809	-0.684426
PARD6A	0.493762	Stomach	0.960809	0.684337
ACD	0.493762	Stomach	0.960809	0.684337
OSER1-AS1	0.493821	Stomach	0.960809	0.684244
MAP1B	0.493842	Stomach	0.960809	0.684211
RP11-177G23.2	0.49389	Stomach	0.960809	-0.684134
SALL1	0.49396	Stomach	0.960809	0.684023
TERF1	0.493975	Stomach	0.960809	-0.684
RP11-147L13.14	0.494033	Stomach	0.960809	-0.683908
DUSP10	0.494087	Stomach	0.960809	-0.683824
LRFN5	0.494087	Stomach	0.960809	-0.683824
ZNF91	0.494105	Stomach	0.960809	-0.683794
STXBP3	0.49424	Stomach	0.960809	-0.683581
ARL2	0.49432	Stomach	0.960809	-0.683453
ACPP	0.494396	Stomach	0.960809	0.683333
KIT	0.49443	Stomach	0.960809	0.68328
BGLAP	0.494501	Stomach	0.960809	-0.683168
NGDN	0.494521	Stomach	0.960809	0.683136
COPB1	0.494545	Stomach	0.960809	0.683099
TRAM1L1	0.494725	Stomach	0.960809	0.682812
SH3GL1	0.494917	Stomach	0.960809	-0.682509
RP11-486O12.2	0.494987	Stomach	0.960809	-0.682399
FIBP	0.495055	Stomach	0.960809	-0.682292
NSFL1C	0.495074	Stomach	0.960809	-0.682261
KLHL7	0.4953	Stomach	0.960809	0.681904
SLC28A2	0.495416	Stomach	0.960809	-0.68172
ENTPD6	0.495608	Stomach	0.960809	-0.681417
RP11-167B3.2	0.495626	Stomach	0.960809	-0.681388
RPIA	0.495652	Stomach	0.960809	0.681347
RP4-813D12.3	0.495791	Stomach	0.960809	0.681128
BMP7	0.495791	Stomach	0.960809	-0.681128
ZNF318	0.495807	Stomach	0.960809	-0.681102
RP11-304C12.5	0.495883	Stomach	0.960809	-0.680982
CXCL3	0.495934	Stomach	0.960809	-0.680902
ZNF438	0.496001	Stomach	0.960809	-0.680795
ADCK1	0.496162	Stomach	0.960809	-0.680541
FNTA	0.496189	Stomach	0.960809	0.680498
MRPL18	0.496194	Stomach	0.960809	0.680491
NHSL1	0.496243	Stomach	0.960809	-0.680413
AMACR	0.496332	Stomach	0.960809	-0.680272
TMEM88	0.496411	Stomach	0.960809	0.680147
LINC01686	0.496685	Stomach	0.960809	-0.679715
PAN3	0.496702	Stomach	0.960809	0.679688
CPEB4	0.496702	Stomach	0.960809	0.679688
RPL41	0.496703	Stomach	0.960809	0.679687
MRPL40	0.49675	Stomach	0.960809	-0.679612
RP11-40A7.2	0.496829	Stomach	0.960809	-0.679487
RAD9A	0.496861	Stomach	0.960809	-0.679437
BABAM1	0.496982	Stomach	0.960809	-0.679245
RP11-23F23.2	0.497108	Stomach	0.960809	-0.679047
FAM133B	0.497139	Stomach	0.960809	-0.678999
MZT1	0.497335	Stomach	0.960809	-0.678688
RBM12	0.497537	Stomach	0.960809	0.67837
HIPK1	0.497568	Stomach	0.960809	-0.678322
RP11-227G15.11	0.497568	Stomach	0.960809	-0.678322
SYPL2	0.497634	Stomach	0.960809	0.678217
ST6GALNAC2	0.497649	Stomach	0.960809	-0.678193
ZDHHC13	0.497689	Stomach	0.960809	0.67813
SYF2	0.497793	Stomach	0.960809	0.677966
C5AR2	0.497862	Stomach	0.960809	0.677858
MYDGF	0.497929	Stomach	0.960809	0.677752
DGAT2	0.49814	Stomach	0.960809	-0.677419
BZW2	0.498141	Stomach	0.960809	0.677418
IL18RAP	0.49832	Stomach	0.960809	0.677135
SF1	0.498323	Stomach	0.960809	-0.67713
ZBTB41	0.498394	Stomach	0.960809	0.677019
LCA5L	0.498417	Stomach	0.960809	0.676983
SYTL1	0.49843	Stomach	0.960809	-0.676962
ZNF454	0.498628	Stomach	0.960809	0.676651
SNRNP25	0.49865	Stomach	0.960809	-0.676615
UG0898H09	0.498876	Stomach	0.960809	-0.676259
TNN	0.498914	Stomach	0.960809	-0.676199
TRAPPC11	0.498954	Stomach	0.960809	-0.676136
SLC5A5	0.498993	Stomach	0.960809	-0.676075
RP5-1125A11.7	0.499005	Stomach	0.960809	-0.676056
CCDC102B	0.499051	Stomach	0.960809	-0.675983
SPRR2E	0.499171	Stomach	0.960809	-0.675795
CHID1	0.49919	Stomach	0.960809	-0.675765
RP11-410L14.2	0.499247	Stomach	0.960809	0.675676
BAZ2B	0.499443	Stomach	0.960809	0.675367
IFI16	0.49954	Stomach	0.960809	0.675214
MAPK12	0.499553	Stomach	0.960809	0.675194
GLTPD2	0.499575	Stomach	0.960809	-0.675159
SKAP1	0.499633	Stomach	0.960809	0.675068
PTCH1	0.499651	Stomach	0.960809	-0.675039
FAM92B	0.499712	Stomach	0.960809	0.674943
GTF2H2C	0.499715	Stomach	0.960809	0.674938
RP1-79C4.4	0.532682	Colon_Sigmoid	0.960817	-0.623917
ZNF24	0.629796	Esophagus_Muscularis	0.960818	0.482014
TRABD2B	0.629796	Esophagus_Muscularis	0.960818	0.482014
SUSD2	0.38571	Vagina	0.960819	-0.867424
SELENOK	0.537999	Cells_Cultured_fibroblasts	0.960819	-0.615842
SLC15A5	0.518015	Brain_Hippocampus	0.960827	-0.646409
TYW5	0.531634	Adrenal_Gland	0.960829	0.625514
TLL1	0.531942	Adrenal_Gland	0.960829	-0.625044
GPR171	0.531971	Adrenal_Gland	0.960829	-0.625
SCCPDH	0.531971	Adrenal_Gland	0.960829	-0.625
SCAND1	0.531971	Adrenal_Gland	0.960829	-0.625
RBP4	0.532024	Adrenal_Gland	0.960829	-0.62492
LINC01647	0.539246	Testis	0.960831	0.613953
CLTCL1	0.539308	Testis	0.960831	-0.61386
KHNYN	0.499247	Brain_Amygdala	0.960833	0.675676
VPS13B	0.499247	Brain_Amygdala	0.960833	0.675676
BAZ2B	0.499443	Brain_Amygdala	0.96084	0.675367
ZNF519	0.499539	Brain_Amygdala	0.96084	-0.675216
GLTPD2	0.499575	Brain_Amygdala	0.96084	-0.675159
RP11-571M6.18	0.499615	Brain_Amygdala	0.96084	-0.675095
FAHD2B	0.549308	Pituitary	0.960843	0.598797
GLIPR1L2	0.549445	Pituitary	0.960843	-0.598592
NEGR1	0.549445	Pituitary	0.960843	0.598592
SRP19	0.54948	Pituitary	0.960843	-0.59854
LGALS9	0.549599	Pituitary	0.960843	-0.59836
RP11-324E6.10	0.549612	Pituitary	0.960843	-0.598341
XBP1	0.536071	Adipose_Subcutaneous	0.960845	0.618765
PIWIL4	0.536111	Adipose_Subcutaneous	0.960845	0.618705
LINC02035	0.629899	Esophagus_Muscularis	0.96085	-0.481868
C11orf24	0.629982	Esophagus_Muscularis	0.96085	-0.481752
FBLL1	0.630167	Esophagus_Muscularis	0.96085	0.481492
ELP2	0.630174	Esophagus_Muscularis	0.96085	-0.481481
CD74	0.630276	Esophagus_Muscularis	0.96085	-0.481338
BBS9	0.630493	Esophagus_Muscularis	0.96085	-0.481033
DNAJC1	0.630609	Esophagus_Muscularis	0.96085	-0.48087
LINC00662	0.630817	Esophagus_Muscularis	0.96085	0.480577
DHTKD1	0.630839	Esophagus_Muscularis	0.96085	-0.480547
CTC-366B18.4	0.630867	Esophagus_Muscularis	0.96085	0.480507
SRP9	0.630954	Esophagus_Muscularis	0.96085	-0.480385
LRPPRC	0.630964	Esophagus_Muscularis	0.96085	-0.48037
LRFN4	0.63104	Esophagus_Muscularis	0.96085	0.480263
RP11-147L13.15	0.631125	Esophagus_Muscularis	0.96085	0.480144
SNX29	0.631168	Esophagus_Muscularis	0.96085	-0.480084
CHI3L1	0.631186	Esophagus_Muscularis	0.96085	-0.480058
LZTS1	0.631227	Esophagus_Muscularis	0.96085	-0.48
CLUAP1	0.631227	Esophagus_Muscularis	0.96085	-0.48
RP11-329B9.4	0.631279	Esophagus_Muscularis	0.96085	0.479927
VWA8	0.48381	Minor_Salivary_Gland	0.960851	0.700187
PHGR1	0.483878	Minor_Salivary_Gland	0.960851	-0.700079
SLC14A1	0.483927	Minor_Salivary_Gland	0.960851	0.7
CNGA1	0.483927	Minor_Salivary_Gland	0.960851	-0.7
ZNF414	0.483995	Minor_Salivary_Gland	0.960851	0.699891
CAMKK1	0.506176	Brain_Cerebellum	0.960851	-0.664804
PLA2G2C	0.506239	Brain_Cerebellum	0.960851	0.664706
ERGIC1	0.506285	Brain_Cerebellum	0.960851	0.664634
DDI2	0.506317	Brain_Cerebellum	0.960851	-0.664583
DDX19A	0.506411	Brain_Cerebellum	0.960851	-0.664437
RP11-385D13.3	0.506415	Brain_Cerebellum	0.960851	-0.66443
TLK2	0.484081	Minor_Salivary_Gland	0.960853	-0.699755
FAM69A	0.534077	Brain_Spinal_cord_cervical_c-1	0.960858	-0.621795
LINC00398	0.534491	Brain_Spinal_cord_cervical_c-1	0.960858	0.621166
APOE	0.534523	Brain_Spinal_cord_cervical_c-1	0.960858	-0.621117
RPS13	0.534607	Brain_Spinal_cord_cervical_c-1	0.960858	-0.620989
RCE1	0.534656	Brain_Spinal_cord_cervical_c-1	0.960858	0.620915
SARM1	0.534672	Brain_Spinal_cord_cervical_c-1	0.960858	0.620891
ZNF415	0.534969	Brain_Spinal_cord_cervical_c-1	0.960858	0.620438
PLA2G4C	0.535114	Brain_Spinal_cord_cervical_c-1	0.960858	-0.620219
RP11-81H3.2	0.535225	Brain_Spinal_cord_cervical_c-1	0.960858	0.620049
CHRAC1	0.535335	Brain_Spinal_cord_cervical_c-1	0.960858	0.619883
TPK1	0.535458	Brain_Spinal_cord_cervical_c-1	0.960858	0.619696
SYNJ2BP	0.535537	Brain_Spinal_cord_cervical_c-1	0.960858	-0.619576
ARNT	0.535603	Brain_Spinal_cord_cervical_c-1	0.960858	-0.619476
EVPL	0.53566	Brain_Spinal_cord_cervical_c-1	0.960858	-0.61939
CTA-217C2.2	0.535666	Brain_Spinal_cord_cervical_c-1	0.960858	0.619381
LINC00865	0.535885	Brain_Spinal_cord_cervical_c-1	0.960858	-0.619048
NOA1	0.535885	Brain_Spinal_cord_cervical_c-1	0.960858	-0.619048
LRRTM2	0.535885	Brain_Spinal_cord_cervical_c-1	0.960858	0.619048
TMEM150C	0.536081	Brain_Spinal_cord_cervical_c-1	0.960858	0.61875
DCST2	0.536082	Brain_Spinal_cord_cervical_c-1	0.960858	0.618748
FUT4	0.536111	Brain_Spinal_cord_cervical_c-1	0.960858	0.618705
PIWIL4	0.536111	Brain_Spinal_cord_cervical_c-1	0.960858	0.618705
FLII	0.536163	Brain_Spinal_cord_cervical_c-1	0.960858	0.618625
AFG3L2	0.536178	Brain_Spinal_cord_cervical_c-1	0.960858	0.618602
GBF1	0.536223	Brain_Spinal_cord_cervical_c-1	0.960858	0.618535
TMEM43	0.536437	Brain_Spinal_cord_cervical_c-1	0.960858	0.61821
TRIM58	0.536455	Brain_Spinal_cord_cervical_c-1	0.960858	-0.618182
LINC01902	0.536465	Brain_Spinal_cord_cervical_c-1	0.960858	0.618167
CARM1	0.549772	Pituitary	0.960865	-0.598101
CHMP4A	0.549858	Pituitary	0.960865	-0.597973
RP11-167N5.5	0.54986	Pituitary	0.960865	0.59797
RP11-370I10.12	0.549938	Pituitary	0.960865	0.597853
PDZD2	0.500211	Stomach	0.96087	0.674157
CDPF1	0.500211	Stomach	0.96087	0.674157
HSBP1L1	0.500215	Stomach	0.96087	-0.674151
KCNS2	0.500243	Stomach	0.96087	0.674107
TMEM50B	0.500306	Stomach	0.96087	-0.674009
TMA7	0.500367	Stomach	0.96087	-0.673913
ATRIP	0.500367	Stomach	0.96087	0.673913
LEKR1	0.500399	Stomach	0.96087	0.673862
RP11-554D14.6	0.584726	smultixcan	0.960872	-1.27069
PGAP3	0.584789	smultixcan	0.960872	0.0149297
SYPL1	0.584792	smultixcan	0.960872	0.456698
ATP13A1	0.385869	Vagina	0.960874	0.867133
GLI3	0.385988	Vagina	0.960874	0.866916
DLX6	0.38612	Vagina	0.960874	0.866675
TBC1D9B	0.386224	Vagina	0.960874	0.866485
UROD	0.386357	Vagina	0.960874	0.866242
RP11-30P6.6	0.386451	Vagina	0.960874	0.866071
COL10A1	0.386554	Vagina	0.960874	-0.865883
CTD-2298J14.2	0.386726	Vagina	0.960874	-0.86557
LINC01748	0.387004	Vagina	0.960874	-0.865063
LINC01268	0.387007	Vagina	0.960874	0.865058
FBXL18	0.387069	Vagina	0.960874	0.864945
RBM42	0.387268	Vagina	0.960874	-0.864583
2024-09-01	0.387431	Vagina	0.960874	0.864286
MZT2B	0.387431	Vagina	0.960874	0.864286
H2AFX	0.387431	Vagina	0.960874	-0.864286
MAN1A1	0.387673	Vagina	0.960874	0.863846
TSPAN5	0.387875	Vagina	0.960874	-0.863477
ARPC2	0.387967	Vagina	0.960874	-0.863309
PABPC3	0.388067	Vagina	0.960874	-0.863128
AC005753.1	0.388181	Vagina	0.960874	0.862921
RP11-783K16.13	0.388565	Vagina	0.960874	0.862222
LRRC7	0.388565	Vagina	0.960874	0.862222
DPH6-AS1	0.388764	Vagina	0.960874	0.861862
DPH6	0.388764	Vagina	0.960874	0.861862
ZZEF1	0.388857	Vagina	0.960874	-0.861691
COBL	0.389065	Vagina	0.960874	0.861314
RIC1	0.389109	Vagina	0.960874	0.861234
RP11-83N9.5	0.389164	Vagina	0.960874	0.861135
VDAC2	0.389325	Vagina	0.960874	0.860841
ANKLE1	0.389405	Vagina	0.960874	-0.860696
FECH	0.389428	Vagina	0.960874	-0.860656
CLCA2	0.389495	Vagina	0.960874	-0.860534
RP3-473L9.4	0.389505	Vagina	0.960874	0.860515
LINC01252	0.389562	Vagina	0.960874	-0.860412
TKT	0.389604	Vagina	0.960874	0.860335
LINC01819	0.389671	Vagina	0.960874	0.860215
RP11-267M23.4	0.389712	Vagina	0.960874	-0.86014
LRP2BP	0.389746	Vagina	0.960874	0.860078
NNAT	0.389807	Vagina	0.960874	-0.859968
CTSG	0.389842	Vagina	0.960874	0.859903
PPP2CB	0.390013	Vagina	0.960874	0.859593
LRRC37B	0.390032	Vagina	0.960874	-0.859559
CD300A	0.390037	Vagina	0.960874	0.859551
LSR	0.390288	Vagina	0.960874	-0.859096
RBPMS2	0.390438	Vagina	0.960874	-0.858824
RP11-95M15.3	0.390664	Vagina	0.960874	-0.858413
ZNF470	0.390806	Vagina	0.960874	-0.858156
ARV1	0.39084	Vagina	0.960874	-0.858095
BOC	0.390863	Vagina	0.960874	-0.858053
TICAM2	0.390994	Vagina	0.960874	0.857816
SLX4	0.391054	Vagina	0.960874	-0.857708
RP11-452C8.1	0.391065	Vagina	0.960874	0.857688
RP1-79C4.4	0.391139	Vagina	0.960874	-0.857554
HSPBAP1	0.391179	Vagina	0.960874	-0.85748
NOSTRIN	0.391256	Vagina	0.960874	0.857343
LMOD3	0.391366	Vagina	0.960874	-0.857143
TOM1	0.391366	Vagina	0.960874	0.857143
USP36	0.391366	Vagina	0.960874	-0.857143
IQCH-AS1	0.39154	Vagina	0.960874	-0.856828
RP11-235G24.3	0.391698	Vagina	0.960874	-0.856543
CIR1	0.39186	Vagina	0.960874	0.85625
C1orf228	0.391927	Vagina	0.960874	-0.856128
PPM1B	0.392237	Vagina	0.960874	0.855567
LDHA	0.392405	Vagina	0.960874	0.855263
TTC5	0.39243	Vagina	0.960874	0.855219
FMN1	0.392466	Vagina	0.960874	-0.855153
RP11-567M16.6	0.392661	Vagina	0.960874	-0.854802
RP3-449M8.6	0.392933	Vagina	0.960874	0.85431
SEZ6L2	0.393013	Vagina	0.960874	-0.854167
GFRA2	0.393038	Vagina	0.960874	-0.854121
SCN5A	0.393075	Vagina	0.960874	-0.854054
IPP	0.393088	Vagina	0.960874	0.85403
RP11-116D17.3	0.393104	Vagina	0.960874	0.854001
CTU2	0.393197	Vagina	0.960874	-0.853835
KDM4D	0.39323	Vagina	0.960874	0.853774
CWC15	0.39323	Vagina	0.960874	-0.853774
TRIM45	0.393251	Vagina	0.960874	0.853737
CLEC18A	0.393294	Vagina	0.960874	0.853659
TMEM59L	0.393362	Vagina	0.960874	0.853535
ERVFRD-1	0.393411	Vagina	0.960874	0.853448
GPR183	0.39349	Vagina	0.960874	-0.853305
LINC01096	0.393503	Vagina	0.960874	0.853282
RP11-732A21.3	0.393692	Vagina	0.960874	-0.852941
MTA3	0.393692	Vagina	0.960874	0.852941
PARP16	0.393716	Vagina	0.960874	-0.852897
GPR18	0.393933	Vagina	0.960874	0.852507
AGMO	0.394007	Vagina	0.960874	0.852373
ATP6V0E2	0.394142	Vagina	0.960874	-0.85213
HNRNPL	0.394152	Vagina	0.960874	0.852113
SPOCK2	0.394229	Vagina	0.960874	-0.851974
BRICD5	0.394283	Vagina	0.960874	0.851876
TMX4	0.394337	Vagina	0.960874	-0.851779
FUT11	0.39441	Vagina	0.960874	-0.851648
EMP1	0.394429	Vagina	0.960874	0.851613
C3orf58	0.394636	Vagina	0.960874	-0.85124
WRAP53	0.394689	Vagina	0.960874	-0.851145
ANKRD10	0.394734	Vagina	0.960874	0.851064
RP11-356O9.2	0.394734	Vagina	0.960874	-0.851064
INSIG2	0.394786	Vagina	0.960874	0.850971
GTF3C3	0.394825	Vagina	0.960874	0.8509
TTLL6	0.518126	Brain_Hippocampus	0.960875	-0.646237
FOXRED1	0.550133	Pituitary	0.960876	0.597561
NEFH	0.550184	Pituitary	0.960876	0.597484
LRRC56	0.550239	Pituitary	0.960876	-0.597403
FAM124A	0.550257	Pituitary	0.960876	-0.597374
LILRA1	0.500484	Stomach	0.960877	-0.673729
ANKRD61	0.482485	Brain_Caudate_basal_ganglia	0.960877	-0.702311
OTUD3	0.482491	Brain_Caudate_basal_ganglia	0.960877	-0.702303
SAMM50	0.482569	Brain_Caudate_basal_ganglia	0.960877	-0.702177
ASB13	0.482603	Brain_Caudate_basal_ganglia	0.960877	-0.702122
PPP2R2B	0.48271	Brain_Caudate_basal_ganglia	0.960877	-0.70195
ANKRD16	0.482794	Brain_Caudate_basal_ganglia	0.960877	-0.701816
PWRN3	0.482832	Brain_Caudate_basal_ganglia	0.960877	0.701754
BMT2	0.533587	Brain_Putamen_basal_ganglia	0.960882	-0.62254
TNFRSF10C	0.533654	Brain_Putamen_basal_ganglia	0.960882	0.622438
RP4-564F22.5	0.533748	Brain_Putamen_basal_ganglia	0.960882	0.622296
NIT1	0.533986	Brain_Putamen_basal_ganglia	0.960882	0.621934
ARNTL2	0.534049	Brain_Putamen_basal_ganglia	0.960882	-0.621837
C8orf4	0.534215	Brain_Putamen_basal_ganglia	0.960882	-0.621584
SHF	0.534318	Brain_Putamen_basal_ganglia	0.960882	0.621429
TM7SF2	0.534344	Brain_Putamen_basal_ganglia	0.960882	-0.621388
GGH	0.534383	Brain_Putamen_basal_ganglia	0.960882	0.62133
EXOSC3	0.534425	Brain_Putamen_basal_ganglia	0.960882	-0.621266
ADD3	0.534582	Brain_Putamen_basal_ganglia	0.960882	-0.621027
RPS13	0.534607	Brain_Putamen_basal_ganglia	0.960882	-0.620989
SEC14L5	0.534634	Brain_Putamen_basal_ganglia	0.960882	0.620947
RCE1	0.534656	Brain_Putamen_basal_ganglia	0.960882	-0.620915
AC010894.3	0.534709	Brain_Putamen_basal_ganglia	0.960882	0.620833
MOCOS	0.534785	Brain_Putamen_basal_ganglia	0.960882	0.620719
ACP5	0.535004	Brain_Putamen_basal_ganglia	0.960882	0.620385
SNX21	0.535016	Brain_Putamen_basal_ganglia	0.960882	-0.620367
PROS1	0.535131	Brain_Putamen_basal_ganglia	0.960882	-0.620192
BSN-AS2	0.535149	Brain_Putamen_basal_ganglia	0.960882	-0.620165
CHCHD6	0.535184	Brain_Putamen_basal_ganglia	0.960882	-0.620112
SMARCAD1	0.536208	Adipose_Subcutaneous	0.960883	0.618558
CTD-2541M15.3	0.536284	Adipose_Subcutaneous	0.960884	0.618442
PCDHGA5	0.539401	Testis	0.960884	-0.613718
IL25	0.4423	Thyroid	0.960885	-0.768314
SNX14	0.44236	Thyroid	0.960885	0.768215
CCDC174	0.442376	Thyroid	0.960885	0.768188
SPATA25	0.442531	Thyroid	0.960885	0.767926
ZSCAN23	0.442574	Thyroid	0.960885	-0.767853
KPNA3	0.442656	Thyroid	0.960885	-0.767717
MYL12A	0.442672	Thyroid	0.960885	0.767688
RILP	0.442721	Thyroid	0.960885	-0.767606
POMC	0.631681	Esophagus_Muscularis	0.960887	0.479362
TRPV4	0.631685	Esophagus_Muscularis	0.960887	0.479357
CRADD	0.631732	Esophagus_Muscularis	0.960887	-0.47929
NDUFA4L2	0.631772	Esophagus_Muscularis	0.960887	-0.479234
SFR1	0.63182	Esophagus_Muscularis	0.960887	0.479167
DENND1B	0.63182	Esophagus_Muscularis	0.960887	0.479167
GAN	0.6321	Esophagus_Muscularis	0.960887	0.478774
VKORC1L1	0.632244	Esophagus_Muscularis	0.960887	-0.478571
MAPK7	0.632353	Esophagus_Muscularis	0.960887	0.478417
TTC7B	0.632465	Esophagus_Muscularis	0.960887	-0.478261
CD7	0.632477	Esophagus_Muscularis	0.960887	0.478244
LINC01569	0.632504	Esophagus_Muscularis	0.960887	-0.478205
TCP10L	0.632573	Esophagus_Muscularis	0.960887	0.478109
NPHP3	0.632655	Esophagus_Muscularis	0.960887	0.477993
RNF139	0.632692	Esophagus_Muscularis	0.960887	0.477941
SLC24A1	0.632706	Esophagus_Muscularis	0.960887	0.477922
INTS14	0.632706	Esophagus_Muscularis	0.960887	0.477922
RP11-522B15.3	0.632859	Esophagus_Muscularis	0.960887	0.477707
RNPS1	0.63286	Esophagus_Muscularis	0.960887	-0.477705
LPCAT1	0.632883	Esophagus_Muscularis	0.960887	-0.477674
C10orf107	0.633073	Esophagus_Muscularis	0.960887	0.477406
AIMP2	0.633274	Esophagus_Muscularis	0.960887	0.477124
UBE2C	0.633449	Esophagus_Muscularis	0.960887	-0.476879
WFDC2	0.633468	Esophagus_Muscularis	0.960887	-0.476852
MMP24	0.633468	Esophagus_Muscularis	0.960887	-0.476852
CCDC71L	0.633489	Esophagus_Muscularis	0.960887	-0.476821
TPO	0.633661	Esophagus_Muscularis	0.960887	-0.47658
SLC25A32	0.633739	Esophagus_Muscularis	0.960887	-0.476471
C3AR1	0.633956	Esophagus_Muscularis	0.960887	0.476166
CELF6	0.633995	Esophagus_Muscularis	0.960887	-0.476112
PNMT	0.634071	Esophagus_Muscularis	0.960887	0.476005
TOP3A	0.634085	Esophagus_Muscularis	0.960887	0.475985
MRPL34	0.634097	Esophagus_Muscularis	0.960887	-0.475969
GRN	0.634126	Esophagus_Muscularis	0.960887	0.475928
CDC27	0.634126	Esophagus_Muscularis	0.960887	-0.475928
BTN2A1	0.634148	Esophagus_Muscularis	0.960887	0.475897
NTM	0.634173	Esophagus_Muscularis	0.960887	-0.475862
RP11-332H14.2	0.634262	Esophagus_Muscularis	0.960887	-0.475736
FGF5	0.634305	Esophagus_Muscularis	0.960887	-0.475676
FAM129B	0.489455	Ovary	0.960887	-0.691176
TTC9C	0.584946	smultixcan	0.960892	-0.536165
MRPL53	0.584998	smultixcan	0.960892	0.546099
ZNF132	0.585013	smultixcan	0.960892	0.887277
DNAH1	0.585101	smultixcan	0.960892	-0.456013
LHFP	0.585195	smultixcan	0.960892	-0.0795168
XKR8	0.585266	smultixcan	0.960892	0.100673
MTRNR2L3	0.585305	smultixcan	0.960892	0.545652
NEUROG2	0.585305	smultixcan	0.960892	-0.0846236
KRT5	0.58532	smultixcan	0.960892	-0.162199
AC093901.1	0.585366	smultixcan	0.960892	-0.92726
KLF4	0.585441	smultixcan	0.960892	0.545455
LINC00463	0.585491	smultixcan	0.960892	-0.473366
RHOT2	0.5855	smultixcan	0.960892	-0.779062
PIRT	0.585556	smultixcan	0.960892	-0.101472
LINC01422	0.585567	smultixcan	0.960892	0.762998
LINC02049	0.585582	smultixcan	0.960892	-0.545249
ATP5H	0.585628	smultixcan	0.960892	0.543314
MOB2	0.585663	smultixcan	0.960892	0.110579
RAB6A	0.585673	smultixcan	0.960892	0.288578
ZNF219	0.585752	smultixcan	0.960892	-0.0163309
ADGRD2	0.585863	smultixcan	0.960892	0.719785
PUM1	0.585904	smultixcan	0.960892	1.09086
RP11-89N17.1	0.585913	smultixcan	0.960892	-0.872623
LINC01001	0.586007	smultixcan	0.960892	-0.599725
C1orf140	0.586053	smultixcan	0.960892	0.163698
GPT	0.586097	smultixcan	0.960892	-0.459375
KRTAP26-1	0.586136	smultixcan	0.960892	0.544444
AC006272.2	0.586137	smultixcan	0.960892	0.978829
SLC25A20	0.586206	smultixcan	0.960892	-0.544343
LEAP2	0.586207	smultixcan	0.960892	-0.885977
ZFAND1	0.586216	smultixcan	0.960892	-0.61544
RP1-302G2.5	0.586222	smultixcan	0.960892	-0.0744468
RP11-963H4.3	0.506594	Brain_Cerebellum	0.960895	-0.664151
NIP7	0.506749	Brain_Cerebellum	0.960895	0.663909
ZNF395	0.506754	Brain_Cerebellum	0.960895	0.6639
CREB3L2	0.506823	Brain_Cerebellum	0.960895	-0.663793
TSPAN33	0.506847	Brain_Cerebellum	0.960895	0.663755
RPRD2	0.509049	Artery_Tibial	0.960906	-0.660319
FAM200A	0.500581	Stomach	0.960908	-0.673575
TCTEX1D4	0.442819	Thyroid	0.960909	0.767442
NMT2	0.442915	Thyroid	0.960909	-0.76728
FOXD3	0.44295	Thyroid	0.960909	0.767221
GCHFR	0.509131	Artery_Tibial	0.960917	-0.660191
ABI3BP	0.518342	Brain_Hippocampus	0.960917	-0.645903
AC004540.5	0.518408	Brain_Hippocampus	0.960917	-0.645802
AC025811.3	0.518437	Brain_Hippocampus	0.960917	-0.645757
HIST1H4H	0.518492	Brain_Hippocampus	0.960917	-0.645671
AC069513.4	0.478927	Skin_Not_Sun_Exposed_Suprapubic	0.960921	-0.708029
FARS2	0.478967	Skin_Not_Sun_Exposed_Suprapubic	0.960921	0.707965
UCP2	0.546105	Lung	0.960929	-0.603607
FBXO36	0.546116	Lung	0.960929	-0.603591
RP6-91H8.3	0.536685	Brain_Spinal_cord_cervical_c-1	0.960931	-0.617834
RAMP3	0.536808	Brain_Spinal_cord_cervical_c-1	0.960931	0.617647
AP000704.5	0.536808	Brain_Spinal_cord_cervical_c-1	0.960931	0.617647
PCYOX1	0.536977	Brain_Spinal_cord_cervical_c-1	0.960931	0.617391
CHD5	0.537006	Brain_Spinal_cord_cervical_c-1	0.960931	0.617347
TCAIM	0.537047	Brain_Spinal_cord_cervical_c-1	0.960931	0.617284
STN1	0.537221	Brain_Spinal_cord_cervical_c-1	0.960931	-0.617021
YKT6	0.537308	Brain_Spinal_cord_cervical_c-1	0.960931	-0.616888
NATD1	0.537312	Brain_Spinal_cord_cervical_c-1	0.960931	-0.616883
CCNC	0.634413	Esophagus_Muscularis	0.960934	-0.475524
MESDC1	0.507035	Brain_Cerebellum	0.960936	-0.663462
C5orf63	0.507158	Brain_Cerebellum	0.960936	0.663269
FAM200A	0.507195	Brain_Cerebellum	0.960936	-0.663212
ZNF655	0.507195	Brain_Cerebellum	0.960936	-0.663212
NEK11	0.552624	Artery_Aorta	0.960938	0.593833
TBC1D2	0.552668	Artery_Aorta	0.960938	-0.593767
IFIT3	0.533551	Esophagus_Mucosa	0.960941	0.622594
CCDC107	0.533683	Esophagus_Mucosa	0.960941	-0.622394
KCTD2	0.533694	Esophagus_Mucosa	0.960941	-0.622378
TRMT10B	0.5101	Brain_Anterior_cingulate_cortex_BA24	0.960941	-0.658683
KIF18B	0.482947	Brain_Caudate_basal_ganglia	0.960943	0.701571
ADAP1	0.493063	Brain_Frontal_Cortex_BA9	0.960945	0.685446
RP11-367G18.1	0.479814	Skin_Sun_Exposed_Lower_leg	0.960946	-0.706601
EIF4A3	0.568391	Prostate	0.960947	0.570423
AC024704.2	0.568391	Prostate	0.960947	0.570423
ARHGEF17	0.477855	Brain_Nucleus_accumbens_basal_ganglia	0.960948	-0.709757
PNMAL2	0.470646	Adipose_Visceral_Omentum	0.96095	0.721429
HSBP1L1	0.470657	Adipose_Visceral_Omentum	0.96095	-0.721411
GLDN	0.477944	Brain_Nucleus_accumbens_basal_ganglia	0.960963	-0.709613
SEC22A	0.467059	Nerve_Tibial	0.960964	0.727273
TIFAB	0.46714	Nerve_Tibial	0.960964	-0.727141
CNOT7	0.467231	Nerve_Tibial	0.960964	0.726991
PLTP	0.467253	Nerve_Tibial	0.960964	-0.726956
NOSTRIN	0.467257	Nerve_Tibial	0.960964	0.72695
GZMA	0.467261	Nerve_Tibial	0.960964	0.726943
HLX	0.480006	Skin_Sun_Exposed_Lower_leg	0.960965	0.706294
MME	0.480026	Skin_Sun_Exposed_Lower_leg	0.960965	0.70626
TEX261	0.480044	Skin_Sun_Exposed_Lower_leg	0.960965	-0.706232
2024-09-11	0.532942	Colon_Sigmoid	0.960969	-0.623522
ZNF32	0.53301	Colon_Sigmoid	0.960969	0.623418
RABL2A	0.533054	Colon_Sigmoid	0.960969	0.623352
CA12	0.533095	Colon_Sigmoid	0.960969	0.623288
TMEM159	0.533161	Colon_Sigmoid	0.960969	-0.623188
LINC00683	0.538388	Liver	0.960976	-0.615252
U2AF2	0.574917	Kidney_Cortex	0.960985	-0.560825
PTGES2-AS1	0.575023	Kidney_Cortex	0.960985	0.560669
ANKEF1	0.475742	Colon_Transverse	0.960989	-0.713168
PPIA	0.475775	Colon_Transverse	0.960989	-0.713115
FNDC5	0.475851	Colon_Transverse	0.960989	-0.712991
AP000442.4	0.475856	Colon_Transverse	0.960989	-0.712984
CASP8AP2	0.475869	Colon_Transverse	0.960989	0.712963
GTF2H1	0.475888	Colon_Transverse	0.960989	0.712931
TIMM17A	0.475914	Colon_Transverse	0.960989	0.712889
KLHL7-AS1	0.476001	Colon_Transverse	0.960989	0.712749
RAB37	0.476213	Colon_Transverse	0.960989	-0.712407
C1orf162	0.476261	Colon_Transverse	0.960989	0.712329
IGSF6	0.476356	Colon_Transverse	0.960989	0.712176
PRMT6	0.476375	Colon_Transverse	0.960989	0.712144
RP11-514D23.3	0.476424	Colon_Transverse	0.960989	0.712066
GCSH	0.476549	Colon_Transverse	0.960989	-0.711864
RP11-735G4.1	0.476582	Colon_Transverse	0.960989	0.711811
RBM48	0.476666	Colon_Transverse	0.960989	0.711676
SENP8	0.47672	Colon_Transverse	0.960989	-0.711588
HPN	0.476827	Colon_Transverse	0.960989	0.711415
PRM1	0.476831	Colon_Transverse	0.960989	-0.711409
C1QTNF12	0.443131	Thyroid	0.960995	-0.766917
SUPT5H	0.443193	Thyroid	0.960995	-0.766812
SEMA4D	0.44328	Thyroid	0.960995	-0.766667
RPL28	0.443342	Thyroid	0.960995	0.766562
RP11-539G18.3	0.443424	Thyroid	0.960995	-0.766423
IGSF22	0.443424	Thyroid	0.960995	-0.766423
TOP3A	0.531971	Heart_Left_Ventricle	0.961008	0.625
C11orf21	0.471843	Whole_Blood	0.961011	0.719484
RAD23A	0.472031	Whole_Blood	0.961011	-0.719178
TOPBP1	0.47204	Whole_Blood	0.961011	0.719164
SPTSSA	0.47207	Whole_Blood	0.961011	0.719115
TRPC6	0.472112	Whole_Blood	0.961011	-0.719048
UNC45A	0.509306	Artery_Tibial	0.961019	0.659919
CCNF	0.509432	Artery_Tibial	0.961019	-0.659722
TNS2	0.509449	Artery_Tibial	0.961019	-0.659695
FOSL2	0.509505	Artery_Tibial	0.961019	-0.659609
AGR2	0.509606	Artery_Tibial	0.961019	-0.659452
NIN	0.509646	Artery_Tibial	0.961019	0.659389
POR	0.470546	Breast_Mammary_Tissue	0.961028	0.721591
PNMAL2	0.470646	Breast_Mammary_Tissue	0.961028	0.721429
LINC02004	0.470646	Breast_Mammary_Tissue	0.961028	-0.721429
LINC00484	0.47067	Breast_Mammary_Tissue	0.961028	-0.721389
ABCA10	0.470784	Breast_Mammary_Tissue	0.961028	-0.721204
ZDHHC21	0.470786	Breast_Mammary_Tissue	0.961028	0.721201
AC025335.1	0.470952	Breast_Mammary_Tissue	0.961028	-0.72093
CEP128	0.47106	Breast_Mammary_Tissue	0.961028	0.720755
CUL3	0.47116	Breast_Mammary_Tissue	0.961028	-0.720593
RBM11	0.471238	Breast_Mammary_Tissue	0.961028	0.720466
RAB2B	0.47137	Breast_Mammary_Tissue	0.961028	-0.720252
TXNRD2	0.471376	Breast_Mammary_Tissue	0.961028	-0.720242
GTF2E2	0.471403	Breast_Mammary_Tissue	0.961028	0.720199
RAB43	0.471453	Breast_Mammary_Tissue	0.961028	-0.720117
DNAJC17	0.471482	Breast_Mammary_Tissue	0.961028	0.720071
CCDC130	0.47166	Breast_Mammary_Tissue	0.961028	0.71978
TFR2	0.471868	Breast_Mammary_Tissue	0.961028	0.719444
ZNHIT1	0.471869	Breast_Mammary_Tissue	0.961028	0.719442
ABCA4	0.471879	Breast_Mammary_Tissue	0.961028	-0.719424
RNASEL	0.471896	Breast_Mammary_Tissue	0.961028	-0.719397
FBXL18	0.471969	Breast_Mammary_Tissue	0.961028	0.719279
ERLEC1	0.471972	Breast_Mammary_Tissue	0.961028	-0.719274
CALR	0.472031	Breast_Mammary_Tissue	0.961028	-0.719178
SLC46A3	0.472295	Breast_Mammary_Tissue	0.961028	-0.71875
LINC00847	0.472368	Breast_Mammary_Tissue	0.961028	0.718632
TTLL9	0.472392	Breast_Mammary_Tissue	0.961028	0.718593
TSTD2	0.472566	Breast_Mammary_Tissue	0.961028	-0.71831
SEPHS2	0.472606	Breast_Mammary_Tissue	0.961028	-0.718245
RBM12B	0.472683	Breast_Mammary_Tissue	0.961028	0.718121
ZFAND3	0.472722	Breast_Mammary_Tissue	0.961028	0.718057
UBE2V2	0.472737	Breast_Mammary_Tissue	0.961028	0.718033
STXBP2	0.472918	Breast_Mammary_Tissue	0.961028	-0.717739
NFIB	0.473009	Breast_Mammary_Tissue	0.961028	-0.717593
DCAF13	0.473082	Breast_Mammary_Tissue	0.961028	0.717474
PAK2	0.473133	Breast_Mammary_Tissue	0.961028	0.717391
IRAK1BP1	0.473137	Breast_Mammary_Tissue	0.961028	0.717385
SHISA4	0.473214	Breast_Mammary_Tissue	0.961028	-0.717259
RP13-977J11.2	0.473311	Breast_Mammary_Tissue	0.961028	-0.717102
ERO1B	0.473454	Breast_Mammary_Tissue	0.961028	0.716871
TNFRSF10C	0.473645	Breast_Mammary_Tissue	0.961028	-0.71656
TBX19	0.473652	Breast_Mammary_Tissue	0.961028	-0.71655
WWC2-AS2	0.473747	Breast_Mammary_Tissue	0.961028	-0.716395
DIP2A	0.473967	Breast_Mammary_Tissue	0.961028	-0.716039
NT5DC3	0.474039	Breast_Mammary_Tissue	0.961028	0.715922
WDR36	0.474086	Breast_Mammary_Tissue	0.961028	0.715847
ARHGEF38	0.474121	Breast_Mammary_Tissue	0.961028	0.715789
WBP2	0.474154	Breast_Mammary_Tissue	0.961028	0.715736
REXO1	0.47419	Breast_Mammary_Tissue	0.961028	0.715678
SUPT5H	0.474249	Breast_Mammary_Tissue	0.961028	-0.715582
MYH9	0.474274	Breast_Mammary_Tissue	0.961028	-0.715542
IL18	0.474398	Breast_Mammary_Tissue	0.961028	-0.715341
CTD-2014B16.3	0.474406	Breast_Mammary_Tissue	0.961028	-0.715328
PDSS1	0.474437	Breast_Mammary_Tissue	0.961028	-0.715278
ZNF681	0.474466	Breast_Mammary_Tissue	0.961028	-0.715232
ASPG	0.474537	Breast_Mammary_Tissue	0.961028	0.715116
ADH4	0.474557	Breast_Mammary_Tissue	0.961028	0.715084
PWP1	0.474742	Breast_Mammary_Tissue	0.961028	-0.714786
ANKRD31	0.474781	Breast_Mammary_Tissue	0.961028	-0.714722
ERMARD	0.474798	Breast_Mammary_Tissue	0.961028	0.714695
PHACTR4	0.47486	Breast_Mammary_Tissue	0.961028	-0.714595
OTOF	0.475051	Breast_Mammary_Tissue	0.961028	0.714286
CARF	0.475051	Breast_Mammary_Tissue	0.961028	-0.714286
SLC25A30-AS1	0.475276	Breast_Mammary_Tissue	0.961028	0.713921
LINC01136	0.475498	Breast_Mammary_Tissue	0.961028	0.713562
USP18	0.475535	Breast_Mammary_Tissue	0.961028	0.713502
RP11-214O1.2	0.475627	Breast_Mammary_Tissue	0.961028	0.713353
C11orf21	0.475651	Breast_Mammary_Tissue	0.961028	0.713314
PROCA1	0.475668	Breast_Mammary_Tissue	0.961028	-0.713287
EPRS	0.4757	Breast_Mammary_Tissue	0.961028	-0.713235
ADH1B	0.4757	Breast_Mammary_Tissue	0.961028	0.713235
ZNF780A	0.475758	Breast_Mammary_Tissue	0.961028	-0.713142
AC083843.1	0.475761	Breast_Mammary_Tissue	0.961028	0.713137
MBD6	0.49344	Brain_Frontal_Cortex_BA9	0.96103	-0.684848
TPST2	0.49344	Brain_Frontal_Cortex_BA9	0.96103	0.684848
NECTIN1	0.493566	Brain_Frontal_Cortex_BA9	0.96103	0.684647
UPF1	0.493641	Brain_Frontal_Cortex_BA9	0.96103	0.684529
PRPF39	0.493706	Brain_Frontal_Cortex_BA9	0.96103	0.684426
FANCM	0.493706	Brain_Frontal_Cortex_BA9	0.96103	0.684426
ACD	0.493762	Brain_Frontal_Cortex_BA9	0.96103	0.684337
PARD6A	0.493762	Brain_Frontal_Cortex_BA9	0.96103	-0.684337
MAP1B	0.493842	Brain_Frontal_Cortex_BA9	0.96103	0.684211
WASHC5	0.533276	Colon_Sigmoid	0.961033	-0.623014
BSCL2	0.552909	Artery_Aorta	0.961038	-0.593407
USP18	0.553244	Artery_Aorta	0.961038	-0.592905
SLC25A18	0.553363	Artery_Aorta	0.961038	-0.592728
MPIG6B	0.553381	Artery_Aorta	0.961038	0.592702
FAHD2B	0.553508	Artery_Aorta	0.961038	0.592512
RECQL	0.553568	Artery_Aorta	0.961038	0.592422
FCHSD1	0.553606	Artery_Aorta	0.961038	0.592365
BACE2	0.553679	Artery_Aorta	0.961038	-0.592257
TWIST2	0.553721	Artery_Aorta	0.961038	-0.592194
RP11-973H7.1	0.553753	Artery_Aorta	0.961038	0.592145
AGBL3	0.553842	Artery_Aorta	0.961038	0.592012
ANO5	0.553881	Artery_Aorta	0.961038	0.591954
RP13-942N8.1	0.553906	Artery_Aorta	0.961038	0.591917
SF3B2	0.55396	Artery_Aorta	0.961038	0.591837
LINC00908	0.55396	Artery_Aorta	0.961038	-0.591837
EFCAB14	0.554001	Artery_Aorta	0.961038	-0.591776
POLR3E	0.554049	Artery_Aorta	0.961038	0.591703
RP5-1086K13.1	0.586356	smultixcan	0.961039	0.827056
CTD-3220F14.1	0.489675	Heart_Atrial_Appendage	0.961041	0.690826
PDF	0.489698	Heart_Atrial_Appendage	0.961041	0.69079
ETV1	0.489768	Heart_Atrial_Appendage	0.961041	0.690678
C1orf53	0.489777	Heart_Atrial_Appendage	0.961041	0.690663
IFFO2	0.489874	Heart_Atrial_Appendage	0.961041	-0.690509
LMBR1L	0.490106	Heart_Atrial_Appendage	0.961041	0.690141
MEG3	0.490135	Heart_Atrial_Appendage	0.961041	-0.690095
KLC3	0.490332	Heart_Atrial_Appendage	0.961041	-0.689781
RP11-486G15.2	0.490411	Heart_Atrial_Appendage	0.961041	0.689655
GYPE	0.490411	Heart_Atrial_Appendage	0.961041	-0.689655
AIMP1	0.490456	Heart_Atrial_Appendage	0.961041	0.689583
ZFP91	0.490575	Heart_Atrial_Appendage	0.961041	-0.689394
RPS21	0.490656	Heart_Atrial_Appendage	0.961041	-0.689266
DCT	0.490812	Heart_Atrial_Appendage	0.961041	0.689017
SLC30A5	0.490986	Heart_Atrial_Appendage	0.961041	-0.688742
FXN	0.491197	Heart_Atrial_Appendage	0.961041	-0.688406
RP11-767I20.1	0.491243	Heart_Atrial_Appendage	0.961041	0.688333
C6orf89	0.491348	Heart_Atrial_Appendage	0.961041	-0.688167
DLL3	0.491489	Heart_Atrial_Appendage	0.961041	0.687943
BOC	0.491502	Heart_Atrial_Appendage	0.961041	-0.687922
CLEC12A	0.491768	Heart_Atrial_Appendage	0.961041	0.6875
ADGRE3	0.491768	Heart_Atrial_Appendage	0.961041	0.6875
EGR4	0.491768	Heart_Atrial_Appendage	0.961041	-0.6875
PCDHA3	0.491774	Heart_Atrial_Appendage	0.961041	-0.687491
WDCP	0.491879	Heart_Atrial_Appendage	0.961041	0.687324
LINC01990	0.491925	Heart_Atrial_Appendage	0.961041	-0.687251
MYO1F	0.492068	Heart_Atrial_Appendage	0.961041	-0.687023
