## Supplementary material for "Genome-wide association studies of hospitalized influenza identify 4 risk loci and a relationship with COVID-19": Supp1_UKBB_GWAS.xlsx (part 18 of 164)

### Sheet: ST3 (continued)
hgnc_symbol	pvalue	tissue	FDR	zscore
CKS2	0.492076	Heart_Atrial_Appendage	0.961041	0.68701
FABP2	0.492154	Heart_Atrial_Appendage	0.961041	-0.686887
PTCD3	0.492459	Heart_Atrial_Appendage	0.961041	-0.686404
DNAJA3	0.492502	Heart_Atrial_Appendage	0.961041	-0.686335
NIPSNAP3B	0.49254	Heart_Atrial_Appendage	0.961041	-0.686275
MMP25	0.49254	Heart_Atrial_Appendage	0.961041	0.686275
RP11-282A11.4	0.492626	Heart_Atrial_Appendage	0.961041	0.686138
ARID5A	0.49263	Heart_Atrial_Appendage	0.961041	0.686131
CRMP1	0.49263	Heart_Atrial_Appendage	0.961041	-0.686131
SCG2	0.492684	Heart_Atrial_Appendage	0.961041	-0.686047
HCRTR1	0.493118	Heart_Atrial_Appendage	0.961041	0.685358
SLC16A8	0.49318	Heart_Atrial_Appendage	0.961041	0.68526
PEX1	0.4933	Heart_Atrial_Appendage	0.961041	0.68507
SMARCAL1	0.493387	Heart_Atrial_Appendage	0.961041	-0.684932
REM1	0.493454	Heart_Atrial_Appendage	0.961041	0.684825
GSTM3	0.493615	Heart_Atrial_Appendage	0.961041	-0.68457
MOGAT1	0.493665	Heart_Atrial_Appendage	0.961041	0.684492
CNN3	0.493666	Heart_Atrial_Appendage	0.961041	-0.68449
FKBP3	0.493706	Heart_Atrial_Appendage	0.961041	-0.684426
ANO3	0.493749	Heart_Atrial_Appendage	0.961041	0.684358
MGAT5	0.49375	Heart_Atrial_Appendage	0.961041	-0.684357
ACD	0.493762	Heart_Atrial_Appendage	0.961041	0.684337
PARD6A	0.493762	Heart_Atrial_Appendage	0.961041	0.684337
ZC3H7B	0.493976	Heart_Atrial_Appendage	0.961041	0.683998
LRFN5	0.494087	Heart_Atrial_Appendage	0.961041	0.683824
NUP107	0.494123	Heart_Atrial_Appendage	0.961041	0.683765
ZCCHC9	0.494127	Heart_Atrial_Appendage	0.961041	0.68376
TRIM52	0.494178	Heart_Atrial_Appendage	0.961041	0.683678
DOCK1	0.494289	Heart_Atrial_Appendage	0.961041	0.683503
FAM189A2	0.494332	Heart_Atrial_Appendage	0.961041	-0.683435
KLHDC9	0.494363	Heart_Atrial_Appendage	0.961041	0.683386
ACPP	0.494396	Heart_Atrial_Appendage	0.961041	0.683333
RC3H1	0.494396	Heart_Atrial_Appendage	0.961041	-0.683333
KIT	0.49443	Heart_Atrial_Appendage	0.961041	0.68328
SH3GL1	0.494917	Heart_Atrial_Appendage	0.961041	0.682509
MFSD2A	0.494966	Heart_Atrial_Appendage	0.961041	-0.682432
PIGC	0.495053	Heart_Atrial_Appendage	0.961041	-0.682294
AMT	0.495297	Heart_Atrial_Appendage	0.961041	0.681908
TBC1D3L	0.495497	Heart_Atrial_Appendage	0.961041	-0.681592
FAM110C	0.495525	Heart_Atrial_Appendage	0.961041	0.681548
NAA38	0.495656	Heart_Atrial_Appendage	0.961041	0.681341
ARHGAP12	0.495723	Heart_Atrial_Appendage	0.961041	-0.681234
ANKRD16	0.495727	Heart_Atrial_Appendage	0.961041	-0.681228
PNPLA3	0.49577	Heart_Atrial_Appendage	0.961041	0.68116
C9orf172	0.495771	Heart_Atrial_Appendage	0.961041	0.681159
RP4-813D12.3	0.495791	Heart_Atrial_Appendage	0.961041	0.681128
THBD	0.49585	Heart_Atrial_Appendage	0.961041	-0.681035
C14orf119	0.495883	Heart_Atrial_Appendage	0.961041	-0.680982
CXCL3	0.495934	Heart_Atrial_Appendage	0.961041	-0.680902
MDN1	0.496153	Heart_Atrial_Appendage	0.961041	-0.680556
S100A10	0.496447	Heart_Atrial_Appendage	0.961041	0.680091
ZMAT5	0.496504	Heart_Atrial_Appendage	0.961041	0.68
PSMB1	0.496601	Heart_Atrial_Appendage	0.961041	0.679847
LINC01686	0.496685	Heart_Atrial_Appendage	0.961041	-0.679715
PAN3	0.496702	Heart_Atrial_Appendage	0.961041	0.679688
RPL41	0.496703	Heart_Atrial_Appendage	0.961041	0.679687
ARHGEF39	0.496771	Heart_Atrial_Appendage	0.961041	0.679579
CRTAC1	0.496782	Heart_Atrial_Appendage	0.961041	-0.679561
C5AR2	0.496849	Heart_Atrial_Appendage	0.961041	0.679456
MTAP	0.49693	Heart_Atrial_Appendage	0.961041	-0.679328
KLF11	0.496932	Heart_Atrial_Appendage	0.961041	-0.679325
BABAM1	0.496982	Heart_Atrial_Appendage	0.961041	-0.679245
IGFBP3	0.49699	Heart_Atrial_Appendage	0.961041	0.679234
CYTH4	0.497006	Heart_Atrial_Appendage	0.961041	-0.679208
LPAR3	0.497046	Heart_Atrial_Appendage	0.961041	0.679144
SYT3	0.497073	Heart_Atrial_Appendage	0.961041	0.679102
FAM133B	0.497139	Heart_Atrial_Appendage	0.961041	-0.678999
DUSP2	0.497162	Heart_Atrial_Appendage	0.961041	0.678962
TST	0.497244	Heart_Atrial_Appendage	0.961041	0.678832
APOBEC3C	0.497244	Heart_Atrial_Appendage	0.961041	0.678832
EFCC1	0.497409	Heart_Atrial_Appendage	0.961041	0.678571
LINC02084	0.497617	Heart_Atrial_Appendage	0.961041	-0.678245
RP11-17E13.2	0.4977	Heart_Atrial_Appendage	0.961041	-0.678112
SYF2	0.497793	Heart_Atrial_Appendage	0.961041	-0.677966
COL18A1	0.497805	Heart_Atrial_Appendage	0.961041	-0.677948
BTC	0.497866	Heart_Atrial_Appendage	0.961041	0.677851
IRAK4	0.497883	Heart_Atrial_Appendage	0.961041	0.677824
SULT1B1	0.498088	Heart_Atrial_Appendage	0.961041	0.677501
IL18RAP	0.498094	Heart_Atrial_Appendage	0.961041	0.677492
DGAT2	0.49814	Heart_Atrial_Appendage	0.961041	-0.677419
TARBP1	0.498168	Heart_Atrial_Appendage	0.961041	-0.677376
UG0898H09	0.498286	Heart_Atrial_Appendage	0.961041	-0.677189
SF1	0.498323	Heart_Atrial_Appendage	0.961041	-0.67713
APOL6	0.498349	Heart_Atrial_Appendage	0.961041	-0.677089
ZBTB41	0.498394	Heart_Atrial_Appendage	0.961041	0.677019
EHD4	0.4985	Heart_Atrial_Appendage	0.961041	-0.676852
TFPI2	0.498523	Heart_Atrial_Appendage	0.961041	-0.676815
ERGIC1	0.498706	Heart_Atrial_Appendage	0.961041	0.676527
NCBP1	0.498872	Heart_Atrial_Appendage	0.961041	-0.676265
RPS18	0.498927	Heart_Atrial_Appendage	0.961041	-0.676179
AC004156.3	0.498954	Heart_Atrial_Appendage	0.961041	-0.676136
CARS2	0.498992	Heart_Atrial_Appendage	0.961041	-0.676077
KCNS2	0.499005	Heart_Atrial_Appendage	0.961041	-0.676056
MDH1	0.499005	Heart_Atrial_Appendage	0.961041	-0.676056
PFN4	0.499063	Heart_Atrial_Appendage	0.961041	0.675965
GTF2H1	0.475909	Breast_Mammary_Tissue	0.961045	0.712898
DUSP28	0.475925	Breast_Mammary_Tissue	0.961045	-0.712871
GARNL3	0.483082	Brain_Caudate_basal_ganglia	0.96105	-0.701354
MPP3	0.467376	Nerve_Tibial	0.961053	0.726755
MROH7	0.546261	Lung	0.961054	0.603372
ABCD2	0.575176	Kidney_Cortex	0.961061	-0.560445
EPHB6	0.476989	Colon_Transverse	0.961067	-0.711153
LINC00910	0.477063	Colon_Transverse	0.961067	0.711034
CNTFR	0.477179	Colon_Transverse	0.961067	0.710847
TP53TG5	0.477181	Colon_Transverse	0.961067	0.710843
PKDCC	0.499243	Heart_Atrial_Appendage	0.961073	-0.675681
LITAF	0.499293	Heart_Atrial_Appendage	0.961073	0.675602
KRCC1	0.499326	Heart_Atrial_Appendage	0.961073	0.675551
SNX24	0.49947	Heart_Atrial_Appendage	0.961073	0.675325
GLTPD2	0.499575	Heart_Atrial_Appendage	0.961073	-0.675159
HPS1	0.499901	Heart_Atrial_Appendage	0.961073	0.674646
ADGRD1	0.499965	Heart_Atrial_Appendage	0.961073	0.674544
EXOSC5	0.499976	Heart_Atrial_Appendage	0.961073	-0.674528
IRF2	0.500045	Heart_Atrial_Appendage	0.961073	0.674419
MGARP	0.500087	Heart_Atrial_Appendage	0.961073	-0.674352
RAD54L2	0.50013	Heart_Atrial_Appendage	0.961073	-0.674286
ZNF443	0.500259	Heart_Atrial_Appendage	0.961073	-0.674082
GIMAP2	0.500304	Heart_Atrial_Appendage	0.961073	0.674012
CCDC51	0.500367	Heart_Atrial_Appendage	0.961073	0.673913
PIK3R2	0.500367	Heart_Atrial_Appendage	0.961073	-0.673913
ERMP1	0.500391	Heart_Atrial_Appendage	0.961073	0.673874
SOX17	0.500453	Heart_Atrial_Appendage	0.961073	-0.673778
NOC3L	0.472295	Whole_Blood	0.961074	-0.71875
BLK	0.472333	Whole_Blood	0.961074	-0.718688
C19orf84	0.472409	Whole_Blood	0.961074	-0.718565
IMPG2	0.481245	Uterus	0.961077	-0.704301
SDCBP	0.481292	Uterus	0.961077	0.704225
ALKBH4	0.481292	Uterus	0.961077	-0.704225
GMPS	0.481292	Uterus	0.961077	0.704225
MAD2L1	0.472634	Whole_Blood	0.961086	0.7182
RBM12B	0.472683	Whole_Blood	0.961086	0.718121
UBE2V2	0.472737	Whole_Blood	0.961086	0.718033
ZNF585B	0.472867	Whole_Blood	0.961086	-0.717822
RP11-473M20.9	0.472964	Whole_Blood	0.961086	-0.717664
FAM173A	0.473133	Whole_Blood	0.961086	-0.717391
ZNF582-AS1	0.47314	Whole_Blood	0.961086	0.717379
DPP9	0.473273	Whole_Blood	0.961086	-0.717165
FAM228B	0.473299	Whole_Blood	0.961086	-0.717121
ZC3H3	0.473327	Whole_Blood	0.961086	0.717076
PEX5	0.473446	Whole_Blood	0.961086	-0.716883
MIER3	0.473628	Whole_Blood	0.961086	0.716588
TBC1D16	0.473725	Whole_Blood	0.961086	0.716432
TBC1D3L	0.473733	Whole_Blood	0.961086	-0.716418
WWC2	0.473747	Whole_Blood	0.961086	0.716395
SCP2	0.543559	Spleen	0.961089	-0.60744
REEP1	0.54367	Spleen	0.961089	-0.607273
PCNT	0.543756	Spleen	0.961089	-0.607143
APLF	0.543756	Spleen	0.961089	0.607143
TRAPPC2B	0.500542	Heart_Atrial_Appendage	0.96109	-0.673637
WDCP	0.476066	Breast_Mammary_Tissue	0.961094	-0.712644
DLX4	0.476185	Breast_Mammary_Tissue	0.961094	-0.712451
BBS2	0.476193	Breast_Mammary_Tissue	0.961094	-0.712438
C1orf162	0.476261	Breast_Mammary_Tissue	0.961094	-0.712329
ABCD2	0.548597	Small_Intestine_Terminal_Ileum	0.961099	-0.599863
VPS26A	0.548902	Small_Intestine_Terminal_Ileum	0.961099	-0.599407
LINC00667	0.548903	Small_Intestine_Terminal_Ileum	0.961099	-0.599404
CAPN10	0.548955	Small_Intestine_Terminal_Ileum	0.961099	0.599326
CLK1	0.548992	Small_Intestine_Terminal_Ileum	0.961099	-0.599271
USH1C	0.549046	Small_Intestine_Terminal_Ileum	0.961099	0.59919
TTC9C	0.549239	Small_Intestine_Terminal_Ileum	0.961099	-0.598901
EMB	0.549438	Small_Intestine_Terminal_Ileum	0.961099	-0.598603
GLIPR1L2	0.549445	Small_Intestine_Terminal_Ileum	0.961099	-0.598592
NEGR1	0.549445	Small_Intestine_Terminal_Ileum	0.961099	-0.598592
CAPS2	0.549445	Small_Intestine_Terminal_Ileum	0.961099	0.598592
PPFIA2	0.549501	Small_Intestine_Terminal_Ileum	0.961099	-0.598507
CHMP4A	0.549858	Small_Intestine_Terminal_Ileum	0.961099	-0.597973
CETN3	0.549893	Small_Intestine_Terminal_Ileum	0.961099	0.59792
ACBD6	0.549959	Small_Intestine_Terminal_Ileum	0.961099	0.597822
GPR75	0.550057	Small_Intestine_Terminal_Ileum	0.961099	0.597675
BRWD1	0.550098	Small_Intestine_Terminal_Ileum	0.961099	0.597614
SRPRA	0.550133	Small_Intestine_Terminal_Ileum	0.961099	-0.597561
DLX3	0.550213	Small_Intestine_Terminal_Ileum	0.961099	0.597441
SOX6	0.550222	Small_Intestine_Terminal_Ileum	0.961099	-0.597427
TMEM161A	0.550259	Small_Intestine_Terminal_Ileum	0.961099	0.597372
OR7D2	0.55037	Small_Intestine_Terminal_Ileum	0.961099	-0.597205
CNN1	0.550396	Small_Intestine_Terminal_Ileum	0.961099	0.597167
MTFR1L	0.550426	Small_Intestine_Terminal_Ileum	0.961099	0.597122
SMAGP	0.550484	Small_Intestine_Terminal_Ileum	0.961099	0.597036
RABL2B	0.550566	Small_Intestine_Terminal_Ileum	0.961099	0.596912
ARNT	0.550649	Small_Intestine_Terminal_Ileum	0.961099	-0.596789
A3GALT2	0.550757	Small_Intestine_Terminal_Ileum	0.961099	0.596626
AKT2	0.550847	Small_Intestine_Terminal_Ileum	0.961099	-0.596491
LINC01736	0.550847	Small_Intestine_Terminal_Ileum	0.961099	-0.596491
CYP4F22	0.551072	Small_Intestine_Terminal_Ileum	0.961099	-0.596154
EIF1	0.551119	Small_Intestine_Terminal_Ileum	0.961099	0.596084
HPS5	0.551151	Small_Intestine_Terminal_Ileum	0.961099	-0.596036
ELN	0.551158	Small_Intestine_Terminal_Ileum	0.961099	-0.596026
SIDT1	0.551158	Small_Intestine_Terminal_Ileum	0.961099	0.596026
SNTB2	0.477275	Colon_Transverse	0.961099	0.710692
AB015752.3	0.539614	Testis	0.961111	0.613397
AC016995.3	0.539656	Testis	0.961111	-0.613333
MAB21L2	0.551248	Small_Intestine_Terminal_Ileum	0.961113	-0.59589
KANK3	0.539721	Testis	0.961114	0.613235
RAB6C	0.539785	Testis	0.961114	-0.613139
LINC01963	0.479192	Skin_Not_Sun_Exposed_Suprapubic	0.961118	-0.707602
RAPGEFL1	0.479215	Skin_Not_Sun_Exposed_Suprapubic	0.961118	-0.707566
ATP6V1D	0.480194	Skin_Sun_Exposed_Lower_leg	0.961121	-0.70599
LRRC6	0.568775	Prostate	0.961123	0.569856
ELFN2	0.568813	Prostate	0.961123	-0.569801
CYP2A6	0.568993	Prostate	0.961123	0.569536
BCL2L14	0.568996	Prostate	0.961123	-0.569531
AXDND1	0.569035	Prostate	0.961123	0.569473
FCGRT	0.56904	Prostate	0.961123	-0.569465
TECTA	0.569055	Prostate	0.961123	-0.569444
MRPL3	0.47935	Skin_Not_Sun_Exposed_Suprapubic	0.961129	0.707349
DNAJC12	0.479369	Skin_Not_Sun_Exposed_Suprapubic	0.961129	0.707317
WRN	0.493975	Brain_Frontal_Cortex_BA9	0.96113	0.684
TCP11L2	0.473858	Whole_Blood	0.96113	0.716216
TICAM2	0.509783	Artery_Tibial	0.961132	0.659175
NIPAL4	0.536539	Adipose_Subcutaneous	0.961138	-0.618056
CX3CR1	0.5367	Adipose_Subcutaneous	0.961138	-0.61781
NUCB1	0.536791	Adipose_Subcutaneous	0.961138	-0.617673
BANK1	0.536808	Adipose_Subcutaneous	0.961138	-0.617647
PAPOLA	0.536808	Adipose_Subcutaneous	0.961138	0.617647
BHMT	0.536883	Adipose_Subcutaneous	0.961138	0.617533
RPL37A	0.477439	Colon_Transverse	0.96114	0.710427
SKIDA1	0.477452	Colon_Transverse	0.96114	0.710407
RP11-195F19.5	0.484311	Minor_Salivary_Gland	0.961143	-0.699386
C1QL3	0.546517	Lung	0.961147	0.602988
CTA-276F8.1	0.546548	Lung	0.961147	-0.602941
CD3EAP	0.546617	Lung	0.961147	0.602837
KLLN	0.546639	Lung	0.961147	0.602804
TSEN15	0.546689	Lung	0.961147	0.602729
TMEM108	0.509965	Artery_Tibial	0.96115	-0.658892
PCYOX1	0.510017	Artery_Tibial	0.96115	0.658811
CHUK	0.510044	Artery_Tibial	0.96115	-0.658769
RP4-777O23.2	0.5101	Artery_Tibial	0.96115	-0.658683
SYPL2	0.410611	Pancreas	0.961161	0.822819
RP11-277B15.3	0.410618	Pancreas	0.961161	0.822807
PPP1R12B	0.410747	Pancreas	0.961161	-0.822581
RAB3A	0.410801	Pancreas	0.961161	-0.822485
SPTY2D1-AS1	0.410867	Pancreas	0.961161	-0.822368
UEVLD	0.410867	Pancreas	0.961161	-0.822368
CHPT1	0.554199	Artery_Aorta	0.961163	0.591479
LTBP2	0.481617	Uterus	0.961167	0.703704
PDGFA	0.481755	Uterus	0.961167	-0.703483
BMP7	0.481767	Uterus	0.961167	0.703463
PCDHB14	0.481813	Uterus	0.961167	-0.703389
BMP8B	0.481824	Uterus	0.961167	0.703372
SAMD9L	0.481926	Uterus	0.961167	-0.703209
SFXN4	0.482119	Uterus	0.961167	0.702899
SAP25	0.482339	Uterus	0.961167	-0.702545
RP11-554A11.7	0.482445	Uterus	0.961167	0.702375
SEC14L6	0.482477	Uterus	0.961167	0.702324
NPTXR	0.48253	Uterus	0.961167	-0.702239
MAPKAPK3	0.4826	Uterus	0.961167	0.702128
TMEM176A	0.482621	Uterus	0.961167	0.702093
PPP2R2B	0.48271	Uterus	0.961167	-0.70195
CPT1B	0.483053	Uterus	0.961167	0.7014
TMCO6	0.483074	Uterus	0.961167	0.701367
ERGIC2	0.483125	Uterus	0.961167	0.701286
TAPT1	0.483436	Uterus	0.961167	-0.700787
RNF19A	0.483448	Uterus	0.961167	0.700768
TXNL4B	0.483472	Uterus	0.961167	-0.70073
HYOU1	0.483488	Uterus	0.961167	-0.700704
USP48	0.483497	Uterus	0.961167	0.700689
RELL2	0.4837	Uterus	0.961167	0.700365
FCHSD1	0.483813	Uterus	0.961167	0.700183
SLC14A1	0.483927	Uterus	0.961167	0.7
LRP3	0.483927	Uterus	0.961167	-0.7
RAB2B	0.484163	Uterus	0.961167	-0.699623
C3AR1	0.484165	Uterus	0.961167	-0.69962
BIRC7	0.484207	Uterus	0.961167	0.699552
ELMO3	0.48448	Uterus	0.961167	0.699115
KIAA2026	0.484522	Uterus	0.961167	0.699048
ABCC9	0.484534	Uterus	0.961167	-0.699029
HNRNPH3	0.484599	Uterus	0.961167	0.698925
RPL5	0.484728	Uterus	0.961167	-0.698718
RP11-384K6.8	0.484883	Uterus	0.961167	0.698471
CNIH2	0.485106	Uterus	0.961167	0.698113
GEM	0.485257	Uterus	0.961167	0.697872
KBTBD4	0.485381	Uterus	0.961167	0.697674
NLE1	0.485383	Uterus	0.961167	0.697671
PITPNM1	0.48553	Uterus	0.961167	-0.697436
SPATA2	0.485556	Uterus	0.961167	-0.697395
CPM	0.485934	Uterus	0.961167	-0.69679
FLRT2	0.485944	Uterus	0.961167	-0.696774
IFT52	0.486011	Uterus	0.961167	-0.696667
RP1-138B7.7	0.486011	Uterus	0.961167	-0.696667
CCDC13	0.486029	Uterus	0.961167	-0.696639
IL7R	0.486083	Uterus	0.961167	0.696552
FAM177A1	0.486346	Uterus	0.961167	0.696133
MAST2	0.486647	Uterus	0.961167	0.695652
KCNE1	0.486647	Uterus	0.961167	-0.695652
RP11-334C17.6	0.486827	Uterus	0.961167	-0.695364
ENTPD5	0.487153	Uterus	0.961167	-0.694844
MAP3K10	0.487177	Uterus	0.961167	0.694805
SPOCD1	0.487249	Uterus	0.961167	0.69469
TLCD1	0.487965	Uterus	0.961167	0.693548
RP11-266K4.13	0.488039	Uterus	0.961167	0.693431
SPPL2A	0.488157	Uterus	0.961167	0.693243
DECR2	0.488235	Uterus	0.961167	0.693119
ZFR	0.488266	Uterus	0.961167	-0.693069
WDR81	0.488304	Uterus	0.961167	0.693009
ATP6V1D	0.488585	Uterus	0.961167	-0.692561
IL1RL2	0.488651	Uterus	0.961167	0.692456
MAN1A1	0.488733	Uterus	0.961167	-0.692325
SLC35F5	0.488744	Uterus	0.961167	-0.692308
CHMP2A	0.489226	Uterus	0.961167	0.69154
RP11-254F7.2	0.48931	Uterus	0.961167	-0.691406
RP11-131L12.4	0.489714	Uterus	0.961167	0.690764
C1orf53	0.489777	Uterus	0.961167	0.690663
SNAI1	0.489847	Uterus	0.961167	0.690552
SGO1	0.489991	Uterus	0.961167	-0.690323
RAB21	0.490057	Uterus	0.961167	-0.690217
GGT5	0.49006	Uterus	0.961167	-0.690214
MEG3	0.490135	Uterus	0.961167	-0.690095
GM2A	0.490274	Uterus	0.961167	-0.689873
ZNF568	0.490326	Uterus	0.961167	-0.68979
SIPA1L2	0.490356	Uterus	0.961167	-0.689743
GYPE	0.490411	Uterus	0.961167	-0.689655
WSB1	0.490482	Uterus	0.961167	0.689543
RNASEH1	0.490488	Uterus	0.961167	-0.689533
DUSP2	0.490539	Uterus	0.961167	0.689451
ZFP91	0.490575	Uterus	0.961167	-0.689394
RFLNA	0.490704	Uterus	0.961167	-0.689189
C19orf12	0.490714	Uterus	0.961167	-0.689173
C15orf40	0.490715	Uterus	0.961167	-0.689172
U2AF1L4	0.49079	Uterus	0.961167	-0.689053
FSD2	0.49083	Uterus	0.961167	-0.688989
DISC1	0.490948	Uterus	0.961167	0.688802
LYPD6B	0.491119	Uterus	0.961167	-0.68853
TAF7	0.491122	Uterus	0.961167	0.688525
RP11-767I20.1	0.491243	Uterus	0.961167	0.688333
RP11-60A24.3	0.491344	Uterus	0.961167	0.688172
COMMD8	0.491344	Uterus	0.961167	-0.688172
SPSB1	0.491517	Uterus	0.961167	-0.687898
HYPK	0.491547	Uterus	0.961167	-0.68785
TUSC5	0.491576	Uterus	0.961167	-0.687805
RP11-282A11.4	0.491638	Uterus	0.961167	0.687706
RP1-137D17.2	0.491664	Uterus	0.961167	0.687664
RP11-178C3.2	0.491768	Uterus	0.961167	0.6875
CLEC12A	0.491768	Uterus	0.961167	0.6875
RP4-806M20.4	0.49197	Uterus	0.961167	0.68718
RP11-30K9.6	0.492006	Uterus	0.961167	0.687122
NUDT5	0.492136	Uterus	0.961167	-0.686916
CNN2	0.492172	Uterus	0.961167	-0.686859
IFI27L2	0.492242	Uterus	0.961167	0.686747
SERPINB9	0.492351	Uterus	0.961167	-0.686574
CELSR2	0.492356	Uterus	0.961167	0.686567
LSM10	0.49245	Uterus	0.961167	0.686417
ABCC3	0.492508	Uterus	0.961167	0.686326
SF1	0.492651	Uterus	0.961167	-0.686099
RP11-273G15.2	0.492664	Uterus	0.961167	0.686077
DBH	0.492718	Uterus	0.961167	0.685992
TMEM184A	0.492893	Uterus	0.961167	-0.685714
RP11-589B3.6	0.492895	Uterus	0.961167	-0.685712
MSR1	0.492962	Uterus	0.961167	0.685606
ADAP1	0.493063	Uterus	0.961167	0.685446
CSNK2B	0.493074	Uterus	0.961167	-0.685427
SEMA4D	0.493419	Uterus	0.961167	-0.684882
REM1	0.493454	Uterus	0.961167	0.684825
UBXN4	0.493526	Uterus	0.961167	-0.684711
SEMA5B	0.493574	Uterus	0.961167	-0.684636
ARHGEF35	0.493613	Uterus	0.961167	-0.684574
ZNF649	0.493619	Uterus	0.961167	-0.684564
FANCM	0.493706	Uterus	0.961167	0.684426
ACD	0.493762	Uterus	0.961167	-0.684337
PARD6A	0.493762	Uterus	0.961167	0.684337
COX16	0.493842	Uterus	0.961167	-0.684211
TULP1	0.493856	Uterus	0.961167	-0.684189
FBXO24	0.494205	Uterus	0.961167	0.683636
VWA2	0.494218	Uterus	0.961167	-0.683616
RNF149	0.494311	Uterus	0.961167	-0.683468
KLHDC9	0.494363	Uterus	0.961167	0.683386
RP11-48B3.4	0.494489	Uterus	0.961167	-0.683186
TMEM39A	0.494898	Uterus	0.961167	0.68254
SH3GL1	0.494917	Uterus	0.961167	-0.682509
MFSD2A	0.494966	Uterus	0.961167	-0.682432
SAMD3	0.494998	Uterus	0.961167	-0.682381
BBIP1	0.495049	Uterus	0.961167	-0.682301
FIBP	0.495055	Uterus	0.961167	-0.682292
SIAH3	0.495453	Uterus	0.961167	0.681661
TMOD3	0.495461	Uterus	0.961167	0.68165
EVPL	0.495617	Uterus	0.961167	-0.681402
RPIA	0.495652	Uterus	0.961167	0.681347
RRBP1	0.49567	Uterus	0.961167	-0.681319
LINC01786	0.49588	Uterus	0.961167	-0.680987
C14orf119	0.495883	Uterus	0.961167	-0.680982
YWHAE	0.495905	Uterus	0.961167	0.680948
CXCL3	0.495934	Uterus	0.961167	0.680902
IRF1	0.496043	Uterus	0.961167	-0.680729
RPL10A	0.496199	Uterus	0.961167	0.680483
LINC01686	0.496685	Uterus	0.961167	-0.679715
CPEB4	0.496702	Uterus	0.961167	0.679688
PTER	0.49671	Uterus	0.961167	-0.679675
CACTIN	0.496724	Uterus	0.961167	-0.679654
SELENBP1	0.496784	Uterus	0.961167	0.679558
C5AR2	0.496849	Uterus	0.961167	0.679456
FAM20C	0.496872	Uterus	0.961167	0.67942
BABAM1	0.496982	Uterus	0.961167	-0.679245
FAM133B	0.497139	Uterus	0.961167	-0.678999
PCIF1	0.497171	Uterus	0.961167	0.678947
SLC25A15	0.497244	Uterus	0.961167	-0.678832
SRRM5	0.497244	Uterus	0.961167	0.678832
RP11-307E17.8	0.497272	Uterus	0.961167	0.678788
ACTG2	0.497373	Uterus	0.961167	0.678629
KIAA1257	0.497409	Uterus	0.961167	0.678571
KB-226F1.2	0.497409	Uterus	0.961167	0.678571
PTK2B	0.497459	Uterus	0.961167	0.678492
RP11-227G15.8	0.497568	Uterus	0.961167	-0.678322
LINC02084	0.497617	Uterus	0.961167	-0.678245
MPDZ	0.49767	Uterus	0.961167	-0.678161
ANKRD13C	0.497765	Uterus	0.961167	0.67801
SYF2	0.497793	Uterus	0.961167	-0.677966
RNF187	0.498114	Uterus	0.961167	-0.67746
DGAT2	0.49814	Uterus	0.961167	-0.677419
ZBTB41	0.498394	Uterus	0.961167	0.677019
PPIC	0.498412	Uterus	0.961167	0.676991
PPP1R16A	0.498714	Uterus	0.961167	0.676514
MX1	0.498722	Uterus	0.961167	-0.676502
RP11-343L5.2	0.498742	Uterus	0.961167	0.676471
PFDN1	0.498742	Uterus	0.961167	0.676471
MDH1	0.499005	Uterus	0.961167	-0.676056
RP5-1125A11.7	0.499005	Uterus	0.961167	-0.676056
RPS18	0.499064	Uterus	0.961167	-0.675963
TTC22	0.499204	Uterus	0.961167	-0.675743
ZRANB2	0.499247	Uterus	0.961167	0.675676
KRCC1	0.499326	Uterus	0.961167	0.675551
BAZ2B	0.499443	Uterus	0.961167	0.675367
AQP3	0.499513	Uterus	0.961167	0.675256
C11orf58	0.50004	Uterus	0.961167	0.674427
GOLGA5	0.500123	Uterus	0.961167	-0.674296
CDPF1	0.500211	Uterus	0.961167	-0.674157
KCNS2	0.500243	Uterus	0.961167	-0.674107
NDUFV2	0.500253	Uterus	0.961167	-0.674092
TP53	0.500268	Uterus	0.961167	0.674069
LDHAL6B	0.500279	Uterus	0.961167	-0.674052
KIAA0586	0.500326	Uterus	0.961167	-0.673976
CAPG	0.500337	Uterus	0.961167	0.67396
ATRIP	0.500367	Uterus	0.961167	0.673913
PIK3R2	0.500367	Uterus	0.961167	-0.673913
TMA7	0.500367	Uterus	0.961167	-0.673913
CCDC51	0.500367	Uterus	0.961167	0.673913
SNTB2	0.500484	Uterus	0.961167	0.673729
KRBOX1	0.500559	Uterus	0.961167	0.673611
FAM200A	0.500581	Uterus	0.961167	0.673575
ANAPC15	0.500812	Uterus	0.961167	-0.673212
ATP5L	0.500818	Uterus	0.961167	-0.673203
FAM171B	0.500945	Uterus	0.961167	-0.673004
KDR	0.501281	Uterus	0.961167	-0.672475
RILPL2	0.501307	Uterus	0.961167	0.672435
C14orf180	0.501313	Uterus	0.961167	-0.672425
ZBTB26	0.50132	Uterus	0.961167	0.672414
RABL2B	0.501399	Uterus	0.961167	0.67229
C16orf86	0.5014	Uterus	0.961167	0.672289
ENKD1	0.5014	Uterus	0.961167	-0.672289
SGK1	0.501514	Uterus	0.961167	0.67211
RPL37A	0.501518	Uterus	0.961167	0.672103
IQCK	0.501663	Uterus	0.961167	-0.671875
NAPG	0.501881	Uterus	0.961167	0.671533
C1QTNF7	0.501881	Uterus	0.961167	-0.671533
C12orf60	0.501881	Uterus	0.961167	-0.671533
PTPN23	0.501948	Uterus	0.961167	-0.671429
TMEM199	0.502111	Uterus	0.961167	-0.671171
RP11-329B9.5	0.502267	Uterus	0.961167	-0.670927
RP11-646I6.5	0.502293	Uterus	0.961167	0.670886
CDK15	0.502609	Uterus	0.961167	0.670391
ERCC1	0.502609	Uterus	0.961167	0.670391
ARL15	0.502722	Uterus	0.961167	-0.670213
LINC01532	0.502781	Uterus	0.961167	0.670121
PSMG2	0.502817	Uterus	0.961167	0.670065
MAPK8IP2	0.503033	Uterus	0.961167	-0.669725
BICDL2	0.503085	Uterus	0.961167	0.669643
MERTK	0.503109	Uterus	0.961167	0.669606
ABCC4	0.50322	Uterus	0.961167	-0.669431
ANO10	0.503497	Uterus	0.961167	-0.668998
CEP70	0.503576	Uterus	0.961167	-0.668874
IDNK	0.50363	Uterus	0.961167	-0.66879
ETFA	0.503689	Uterus	0.961167	0.668697
RSPH4A	0.503799	Uterus	0.961167	0.668524
DNAJC5	0.503809	Uterus	0.961167	0.668508
BGLAP	0.503931	Uterus	0.961167	-0.668317
RP11-166P13.3	0.504043	Uterus	0.961167	0.668142
TRHDE	0.504235	Uterus	0.961167	-0.667842
HIST2H2BF	0.504248	Uterus	0.961167	0.66782
CDH17	0.504256	Uterus	0.961167	0.667808
ABHD17C	0.504311	Uterus	0.961167	0.667722
STYK1	0.504318	Uterus	0.961167	-0.667712
STOM	0.504387	Uterus	0.961167	0.667603
C9orf66	0.504435	Uterus	0.961167	0.667527
TTBK1	0.504718	Uterus	0.961167	0.667085
PRMT6	0.504937	Uterus	0.961167	0.666742
CRYBB3	0.504985	Uterus	0.961167	0.666667
SYNJ1	0.504985	Uterus	0.961167	0.666667
KCNQ3	0.504985	Uterus	0.961167	0.666667
BAG6	0.505049	Uterus	0.961167	0.666567
ZNF558	0.505106	Uterus	0.961167	0.666477
GBE1	0.505274	Uterus	0.961167	0.666214
FOLR2	0.505334	Uterus	0.961167	0.66612
PCTP	0.505691	Uterus	0.961167	-0.665563
DCPS	0.505751	Uterus	0.961167	0.665468
PROSC	0.505751	Uterus	0.961167	0.665468
TRPS1	0.505756	Uterus	0.961167	0.665461
EFEMP1	0.505834	Uterus	0.961167	-0.665339
FCRL3	0.506309	Uterus	0.961167	0.664596
MDH1B	0.506445	Uterus	0.961167	0.664384
OSER1-AS1	0.506456	Uterus	0.961167	0.664366
WDR78	0.506475	Uterus	0.961167	0.664336
MIER1	0.506475	Uterus	0.961167	-0.664336
SPPL2B	0.506507	Uterus	0.961167	-0.664286
MTRF1	0.506732	Uterus	0.961167	0.663934
ZNF395	0.506754	Uterus	0.961167	0.6639
CREB3L2	0.506823	Uterus	0.961167	-0.663793
KIF25	0.507002	Uterus	0.961167	0.663513
NR2C2	0.507006	Uterus	0.961167	0.663507
ZNF438	0.507006	Uterus	0.961167	-0.663507
SOCS7	0.507161	Uterus	0.961167	-0.663265
ZNF655	0.507195	Uterus	0.961167	0.663212
TP53I3	0.507422	Uterus	0.961167	0.662857
ZNF506	0.507442	Uterus	0.961167	0.662826
UNC45A	0.507586	Uterus	0.961167	0.662602
MPPED2	0.507602	Uterus	0.961167	0.662577
NUP50-AS1	0.507788	Uterus	0.961167	-0.662286
NUP50	0.507788	Uterus	0.961167	-0.662286
SELENOK	0.507798	Uterus	0.961167	-0.662271
RP5-942I16.1	0.50781	Uterus	0.961167	0.662252
NLRP14	0.507935	Uterus	0.961167	0.662057
CAPN9	0.507989	Uterus	0.961167	0.661972
DDX43	0.508124	Uterus	0.961167	-0.661761
OOEP	0.508124	Uterus	0.961167	-0.661761
RP11-817O13.8	0.508414	Uterus	0.961167	-0.661309
LINC01936	0.508521	Uterus	0.961167	-0.661142
PFN4	0.508664	Uterus	0.961167	0.66092
CYP46A1	0.508701	Uterus	0.961167	-0.660861
ZNF577	0.508729	Uterus	0.961167	0.660819
CRTAP	0.508885	Uterus	0.961167	0.660574
CTC-501O10.1	0.509089	Uterus	0.961167	0.660256
MINDY2	0.509206	Uterus	0.961167	0.660075
TAF13	0.509222	Uterus	0.961167	-0.66005
PAQR3	0.509367	Uterus	0.961167	0.659824
HS3ST1	0.509374	Uterus	0.961167	0.659813
CCNF	0.509432	Uterus	0.961167	-0.659722
PRSS53	0.509984	Uterus	0.961167	0.658863
NIP7	0.510134	Uterus	0.961167	0.658628
RC3H2	0.510277	Uterus	0.961167	0.658407
ZNF239	0.510291	Uterus	0.961167	-0.658385
ERLEC1	0.510319	Uterus	0.961167	-0.658342
C10orf142	0.510404	Uterus	0.961167	-0.658209
MOB2	0.510497	Uterus	0.961167	0.658065
GTF2H5	0.510558	Uterus	0.961167	-0.657969
KCNIP3	0.51068	Uterus	0.961167	0.657779
TEKT5	0.510719	Uterus	0.961167	0.657718
SKIV2L2	0.510763	Uterus	0.961167	0.65765
ZNF93	0.510775	Uterus	0.961167	0.657631
ZNF214	0.510837	Uterus	0.961167	-0.657534
PACSIN1	0.510838	Uterus	0.961167	0.657534
ASS1	0.510854	Uterus	0.961167	0.657509
RGS9	0.510961	Uterus	0.961167	0.657343
ATXN7L3B	0.510986	Uterus	0.961167	-0.657303
CLNK	0.511196	Uterus	0.961167	0.656977
PCDHB13	0.511223	Uterus	0.961167	0.656934
AKR1C1	0.511223	Uterus	0.961167	0.656934
APOBEC3H	0.511223	Uterus	0.961167	-0.656934
SYK	0.511243	Uterus	0.961167	-0.656904
FDXR	0.51154	Uterus	0.961167	0.656442
LINC00930	0.51154	Uterus	0.961167	0.656442
TSPAN9	0.511791	Uterus	0.961167	0.656051
ADH7	0.511846	Uterus	0.961167	-0.655966
VTI1B	0.511879	Uterus	0.961167	0.655914
GDF6	0.511932	Uterus	0.961167	-0.655832
ISM2	0.512063	Uterus	0.961167	-0.655629
NCBP2-AS2	0.512144	Uterus	0.961167	-0.655502
VPS45	0.512197	Uterus	0.961167	-0.655421
SLCO2B1	0.512396	Uterus	0.961167	0.655111
RPL26	0.512399	Uterus	0.961167	0.655107
DENND6A	0.51246	Uterus	0.961167	-0.655012
PRDX5	0.512487	Uterus	0.961167	-0.654971
TRMT112	0.512487	Uterus	0.961167	-0.654971
TIGD4	0.512501	Uterus	0.961167	-0.654949
DDX24	0.512553	Uterus	0.961167	-0.654867
SCAF11	0.512611	Uterus	0.961167	0.654778
RP11-428G5.5	0.512676	Uterus	0.961167	-0.654676
ZNF701	0.512738	Uterus	0.961167	0.65458
SLN	0.512841	Uterus	0.961167	-0.65442
RP11-775C24.3	0.513211	Uterus	0.961167	-0.653846
GTF3C2	0.513211	Uterus	0.961167	-0.653846
ICMT	0.513349	Uterus	0.961167	0.653631
ALDH18A1	0.513518	Uterus	0.961167	0.653369
RP11-439M11.1	0.51409	Uterus	0.961167	0.652482
CCDC15	0.514112	Uterus	0.961167	-0.652449
SRD5A1	0.51422	Uterus	0.961167	-0.652281
RASSF1	0.514289	Uterus	0.961167	-0.652174
ZNF557	0.514331	Uterus	0.961167	-0.652108
FBXL18	0.514451	Uterus	0.961167	-0.651923
GBP3	0.514466	Uterus	0.961167	0.651899
YWHAB	0.514466	Uterus	0.961167	0.651899
SLFN12	0.514469	Uterus	0.961167	-0.651895
SYNGR1	0.514509	Uterus	0.961167	0.651832
CARD6	0.51467	Uterus	0.961167	-0.651584
SMIM24	0.514941	Uterus	0.961167	0.651163
RP4-644L1.2	0.514958	Uterus	0.961167	0.651137
RPS8	0.51502	Uterus	0.961167	0.651042
PLEKHH1	0.515269	Uterus	0.961167	0.650655
TMEM229B	0.515269	Uterus	0.961167	-0.650655
MANEA	0.515303	Uterus	0.961167	0.650602
ZNF419	0.515382	Uterus	0.961167	-0.65048
RP11-250B2.5	0.515439	Uterus	0.961167	-0.650393
EPPK1	0.515481	Uterus	0.961167	-0.650327
DAB2	0.515625	Uterus	0.961167	-0.650104
TMTC3	0.515692	Uterus	0.961167	0.65
TMIGD3	0.515692	Uterus	0.961167	-0.65
ULBP3	0.51587	Uterus	0.961167	0.649725
BIRC2	0.515873	Uterus	0.961167	0.64972
LGALS9	0.515875	Uterus	0.961167	-0.649718
KIAA0391	0.515898	Uterus	0.961167	0.649682
C4orf45	0.515928	Uterus	0.961167	-0.649635
RNF25	0.515953	Uterus	0.961167	0.649596
HNRNPM	0.516018	Uterus	0.961167	0.649496
UBR4	0.516054	Uterus	0.961167	0.64944
RP11-560J1.2	0.51619	Uterus	0.961167	-0.64923
TMBIM1	0.516268	Uterus	0.961167	-0.649109
LMTK2	0.516322	Uterus	0.961167	-0.649025
ARHGAP28	0.516343	Uterus	0.961167	0.648992
VEZT	0.516383	Uterus	0.961167	-0.648931
RARRES3	0.516461	Uterus	0.961167	-0.64881
ULK2	0.516542	Uterus	0.961167	-0.648686
LINC00957	0.516566	Uterus	0.961167	0.648649
ZSCAN25	0.516566	Uterus	0.961167	0.648649
XRN2	0.516566	Uterus	0.961167	0.648649
COMMD4	0.517001	Uterus	0.961167	0.647975
TIA1	0.517097	Uterus	0.961167	-0.647826
GS1-259H13.2	0.517199	Uterus	0.961167	-0.647668
SYT13	0.517392	Uterus	0.961167	-0.647371
FXYD3	0.517455	Uterus	0.961167	-0.647273
SAMD13	0.517493	Uterus	0.961167	-0.647215
GBP1	0.517594	Uterus	0.961167	0.647059
PRR5L	0.517594	Uterus	0.961167	0.647059
TIGD1	0.517594	Uterus	0.961167	-0.647059
CA8	0.517594	Uterus	0.961167	0.647059
CNTFR	0.517754	Uterus	0.961167	-0.646812
GOLGB1	0.517822	Uterus	0.961167	-0.646707
SNTG2	0.517848	Uterus	0.961167	-0.646667
GC	0.518058	Uterus	0.961167	0.646341
ANK3	0.518072	Uterus	0.961167	-0.646321
DLX1	0.518268	Uterus	0.961167	0.646018
LSM4	0.518293	Uterus	0.961167	-0.645979
RP11-33O4.1	0.518464	Uterus	0.961167	-0.645714
RP11-766N7.3	0.518467	Uterus	0.961167	-0.645711
RPGRIP1	0.51857	Uterus	0.961167	0.645552
FBXL20	0.51872	Uterus	0.961167	-0.64532
C19orf70	0.518859	Uterus	0.961167	0.645105
FHDC1	0.519113	Uterus	0.961167	-0.644714
PHLDB1	0.519148	Uterus	0.961167	0.64466
VRK3	0.51925	Uterus	0.961167	0.644503
NFIX	0.519257	Uterus	0.961167	0.644491
CTDSPL2	0.519287	Uterus	0.961167	0.644444
CCR6	0.519642	Uterus	0.961167	0.643897
SLC27A3	0.520056	Uterus	0.961167	-0.643258
CCT6B	0.520109	Uterus	0.961167	0.643177
SAMD4A	0.520124	Uterus	0.961167	-0.643154
PLD3	0.520156	Uterus	0.961167	0.643106
FBXO10	0.520304	Uterus	0.961167	-0.642877
NATD1	0.520317	Uterus	0.961167	-0.642857
PYGB	0.520317	Uterus	0.961167	0.642857
RP1-122P22.2	0.520339	Uterus	0.961167	0.642823
RP11-304L19.13	0.52039	Uterus	0.961167	-0.642744
HMGN1	0.520598	Uterus	0.961167	-0.642424
RASGEF1B	0.520655	Uterus	0.961167	-0.642336
NFATC2IP	0.520655	Uterus	0.961167	0.642336
RP11-77K12.9	0.520655	Uterus	0.961167	-0.642336
TAOK1	0.520667	Uterus	0.961167	-0.642317
DNAJC28	0.520719	Uterus	0.961167	0.642237
C1QL3	0.520797	Uterus	0.961167	0.642117
CTC-543D15.3	0.520983	Uterus	0.961167	-0.641832
QSOX2	0.520983	Uterus	0.961167	-0.641831
BICDL1	0.521138	Uterus	0.961167	-0.641593
AC006129.2	0.521148	Uterus	0.961167	-0.641577
SLC9A1	0.521191	Uterus	0.961167	-0.64151
RBAKDN	0.521276	Uterus	0.961167	-0.641379
MTFR1	0.521766	Uterus	0.961167	-0.640625
RIMKLA	0.521805	Uterus	0.961167	0.640565
EXOSC8	0.521813	Uterus	0.961167	0.640553
VSTM4	0.521928	Uterus	0.961167	-0.640376
ZFYVE1	0.521945	Uterus	0.961167	-0.640351
NUP35	0.522136	Uterus	0.961167	0.640056
NDST1	0.522364	Uterus	0.961167	0.639706
FCGRT	0.522439	Uterus	0.961167	-0.63959
RP4-564F22.5	0.522464	Uterus	0.961167	0.639552
CFAP161	0.522548	Uterus	0.961167	-0.639423
RP11-686O6.1	0.522548	Uterus	0.961167	0.639423
ERMAP	0.522599	Uterus	0.961167	0.639344
RP11-256I23.3	0.522648	Uterus	0.961167	0.639269
SAMD9	0.5227	Uterus	0.961167	-0.639189
COLQ	0.522774	Uterus	0.961167	0.639075
POLR3A	0.52299	Uterus	0.961167	-0.638743
LSS	0.523012	Uterus	0.961167	0.63871
RAB3IP	0.523012	Uterus	0.961167	-0.63871
DDX55	0.523092	Uterus	0.961167	-0.638586
CEP83-AS1	0.523124	Uterus	0.961167	0.638537
C3orf62	0.52328	Uterus	0.961167	0.638298
ARSB	0.523315	Uterus	0.961167	0.638243
ZBED3	0.523327	Uterus	0.961167	0.638225
RP11-973H7.1	0.523489	Uterus	0.961167	0.637976
POU3F1	0.523565	Uterus	0.961167	-0.63786
CLIP3	0.523658	Uterus	0.961167	-0.637717
ACTR8	0.523681	Uterus	0.961167	0.637681
GP2	0.523681	Uterus	0.961167	-0.637681
LINC01703	0.523795	Uterus	0.961167	-0.637507
RP11-474P2.4	0.524118	Uterus	0.961167	0.637011
SLC25A26	0.524118	Uterus	0.961167	0.637011
MRPL19	0.524134	Uterus	0.961167	0.636986
RP11-981G7.3	0.524193	Uterus	0.961167	0.636895
PRKD2	0.524202	Uterus	0.961167	-0.636881
HS3ST3B1	0.524228	Uterus	0.961167	0.636842
ILDR1	0.52426	Uterus	0.961167	0.636792
TIMM10	0.524532	Uterus	0.961167	0.636375
RP11-351D16.3	0.524539	Uterus	0.961167	0.636364
ZNF397	0.524539	Uterus	0.961167	-0.636364
KBTBD12	0.524539	Uterus	0.961167	0.636364
SLC26A8	0.524774	Uterus	0.961167	-0.636004
STAM2	0.524827	Uterus	0.961167	-0.635922
LPGAT1	0.525189	Uterus	0.961167	0.635368
HHIPL1	0.525251	Uterus	0.961167	-0.635273
ALDH1L1	0.525366	Uterus	0.961167	-0.635096
UPK3B	0.525405	Uterus	0.961167	-0.635036
TPO	0.525405	Uterus	0.961167	-0.635036
HCRTR1	0.525405	Uterus	0.961167	-0.635036
AC112715.2	0.525405	Uterus	0.961167	0.635036
LINC01770	0.525442	Uterus	0.961167	-0.634979
MINDY3	0.525499	Uterus	0.961167	-0.634892
RP11-346C20.3	0.525679	Uterus	0.961167	-0.634615
ZFHX3	0.525679	Uterus	0.961167	-0.634615
TFPI2	0.52581	Uterus	0.961167	-0.634416
RP11-538D16.2	0.526053	Uterus	0.961167	0.634043
FOXK1	0.526106	Uterus	0.961167	-0.633961
RP11-250B2.3	0.526119	Uterus	0.961167	-0.633942
GRK4	0.52621	Uterus	0.961167	0.633803
RP11-50I19.2	0.52621	Uterus	0.961167	0.633803
PRSS45	0.526227	Uterus	0.961167	-0.633776
EFHC1	0.526263	Uterus	0.961167	-0.633721
ALDH3B1	0.526289	Uterus	0.961167	0.633682
NOL10	0.52635	Uterus	0.961167	0.633588
GLT8D1	0.526562	Uterus	0.961167	0.633262
PHACTR4	0.526654	Uterus	0.961167	-0.633122
SULF1	0.526869	Uterus	0.961167	0.632792
DERL2	0.526885	Uterus	0.961167	-0.632768
CCDC91	0.52696	Uterus	0.961167	-0.632653
TRIOBP	0.527041	Uterus	0.961167	-0.63253
DUOXA1	0.527049	Uterus	0.961167	0.632517
SEC16B	0.527093	Uterus	0.961167	0.63245
CTSO	0.527133	Uterus	0.961167	-0.632389
LILRB1	0.527205	Uterus	0.961167	-0.632278
PSMB10	0.527249	Uterus	0.961167	0.632212
MROH8	0.527451	Uterus	0.961167	-0.631902
LIMCH1	0.527473	Uterus	0.961167	0.631868
VANGL2	0.527599	Uterus	0.961167	-0.631675
LINC01554	0.527662	Uterus	0.961167	0.631579
RP11-332H14.2	0.527783	Uterus	0.961167	-0.631393
RP11-373D23.3	0.527808	Uterus	0.961167	0.631356
MANBAL	0.527854	Uterus	0.961167	0.631285
TNNI1	0.527906	Uterus	0.961167	0.631206
GLT1D1	0.52803	Uterus	0.961167	-0.631016
BBS1	0.528056	Uterus	0.961167	-0.630977
APEX1	0.528144	Uterus	0.961167	0.630841
LENG1	0.528144	Uterus	0.961167	0.630841
FBXW12	0.52841	Uterus	0.961167	0.630435
MFAP4	0.528484	Uterus	0.961167	0.630321
AMDHD1	0.52849	Uterus	0.961167	-0.630313
WARS	0.528496	Uterus	0.961167	-0.630303
SCYL2	0.528558	Uterus	0.961167	-0.630208
CWF19L2	0.528561	Uterus	0.961167	-0.630204
RHOBTB1	0.528605	Uterus	0.961167	-0.630137
SMIM1	0.528633	Uterus	0.961167	0.630095
CREB3	0.528696	Uterus	0.961167	0.629998
RP11-352M15.2	0.52871	Uterus	0.961167	-0.629977
DNALI1	0.528759	Uterus	0.961167	-0.629902
RP11-398E10.1	0.528937	Uterus	0.961167	0.62963
AC004156.3	0.528985	Uterus	0.961167	-0.629556
CYS1	0.528986	Uterus	0.961167	-0.629555
PMM2	0.529028	Uterus	0.961167	0.629491
ANKDD1B	0.529072	Uterus	0.961167	0.629423
CFAP74	0.532424	Adrenal_Gland	0.961173	-0.624309
CARD6	0.532432	Adrenal_Gland	0.961173	-0.624298
COLCA2	0.532522	Adrenal_Gland	0.961173	0.624161
ACADVL	0.532553	Adrenal_Gland	0.961173	0.624114
ANKEF1	0.460764	Muscle_Skeletal	0.961182	-0.737589
ELMO3	0.48448	Minor_Salivary_Gland	0.961183	0.699115
ABCC9	0.484534	Minor_Salivary_Gland	0.961183	-0.699029
RPL5	0.484728	Minor_Salivary_Gland	0.961183	-0.698718
ATP23	0.484832	Minor_Salivary_Gland	0.961183	0.698552
RHBDL1	0.484869	Minor_Salivary_Gland	0.961183	-0.698492
GLUD1	0.484869	Minor_Salivary_Gland	0.961183	-0.698492
AC006273.4	0.484919	Minor_Salivary_Gland	0.961183	-0.698413
COL18A1	0.441655	Brain_Cerebellar_Hemisphere	0.961186	0.769401
BNIP3L	0.441692	Brain_Cerebellar_Hemisphere	0.961186	0.76934
EGFLAM	0.441756	Brain_Cerebellar_Hemisphere	0.961186	-0.769231
RPS20	0.441855	Brain_Cerebellar_Hemisphere	0.961186	0.769065
PPHLN1	0.442002	Brain_Cerebellar_Hemisphere	0.961186	0.768817
PEBP4	0.44202	Brain_Cerebellar_Hemisphere	0.961186	-0.768786
FBXW11	0.442031	Brain_Cerebellar_Hemisphere	0.961186	0.768769
ZFP28	0.442056	Brain_Cerebellar_Hemisphere	0.961186	0.768727
TMEM120B	0.442098	Brain_Cerebellar_Hemisphere	0.961186	0.768656
THEMIS2	0.442231	Brain_Cerebellar_Hemisphere	0.961186	-0.768431
FAM134A	0.442257	Brain_Cerebellar_Hemisphere	0.961186	-0.768387
CLSTN3	0.443767	Thyroid	0.961197	0.765848
PRELID2	0.443869	Thyroid	0.961197	-0.765677
PDCD4	0.443899	Thyroid	0.961197	0.765625
STOX2	0.443899	Thyroid	0.961197	-0.765625
YWHAG	0.443964	Thyroid	0.961197	-0.765517
RECK	0.444063	Thyroid	0.961197	0.76535
CITF22-49D8.1	0.444255	Thyroid	0.961197	-0.765027
VSTM2L	0.444307	Thyroid	0.961197	-0.76494
MCM9	0.444318	Thyroid	0.961197	0.764922
2024-09-03	0.444447	Thyroid	0.961197	0.764706
SCARF2	0.444448	Thyroid	0.961197	-0.764704
CLDN8	0.444548	Thyroid	0.961197	-0.764536
RP1-193H18.3	0.444602	Thyroid	0.961197	-0.764444
PPM1K	0.44464	Thyroid	0.961197	0.764382
HAPLN4	0.44467	Thyroid	0.961197	0.764331
EMB	0.444678	Thyroid	0.961197	-0.764318
TECTA	0.533974	Esophagus_Mucosa	0.961199	-0.621951
AC006946.17	0.53404	Esophagus_Mucosa	0.961199	0.621851
SHC2	0.534122	Esophagus_Mucosa	0.961199	0.621725
NDUFS3	0.534195	Esophagus_Mucosa	0.961199	-0.621615
CCDC81	0.534221	Esophagus_Mucosa	0.961199	0.621575
UBE2Q2	0.500771	Heart_Atrial_Appendage	0.961202	0.673278
TARSL2	0.501091	Heart_Atrial_Appendage	0.961202	-0.672775
KDR	0.501281	Heart_Atrial_Appendage	0.961202	-0.672475
ZBTB26	0.50132	Heart_Atrial_Appendage	0.961202	0.672414
BIK	0.50132	Heart_Atrial_Appendage	0.961202	0.672414
RABL2B	0.501399	Heart_Atrial_Appendage	0.961202	0.67229
AVL9	0.50147	Heart_Atrial_Appendage	0.961202	0.672179
TXNDC11	0.501499	Heart_Atrial_Appendage	0.961202	0.672133
TEPSIN	0.501572	Heart_Atrial_Appendage	0.961202	-0.672018
MRPL28	0.501676	Heart_Atrial_Appendage	0.961202	0.671855
CASC3	0.501687	Heart_Atrial_Appendage	0.961202	-0.671837
PSME4	0.501714	Heart_Atrial_Appendage	0.961202	-0.671795
HNRNPM	0.501749	Heart_Atrial_Appendage	0.961202	0.671741
EXOC6B	0.501812	Heart_Atrial_Appendage	0.961202	-0.671642
CD38	0.501813	Heart_Atrial_Appendage	0.961202	-0.67164
DES	0.485014	Minor_Salivary_Gland	0.961206	0.698261
C1orf53	0.489777	Ovary	0.961209	0.690663
OLFM2	0.489787	Ovary	0.961209	-0.690647
SLFN12L	0.529196	Uterus	0.96121	0.629234
NEK2	0.529418	Uterus	0.96121	-0.628895
KRT72	0.52963	Uterus	0.96121	0.628571
COX6B2	0.52963	Uterus	0.96121	-0.628571
ASRGL1	0.529756	Uterus	0.96121	-0.628378
TRIM68	0.529831	Uterus	0.96121	0.628264
SMAD2	0.529847	Uterus	0.96121	-0.628239
AC073133.1	0.529899	Uterus	0.96121	0.62816
PHF10	0.530152	Uterus	0.96121	0.627774
BCAT1	0.530176	Uterus	0.96121	0.627737
TVP23B	0.530176	Uterus	0.96121	0.627737
DPH3	0.530176	Uterus	0.96121	0.627737
RP11-673E1.1	0.530275	Uterus	0.96121	0.627586
SPNS3	0.53048	Uterus	0.96121	-0.627273
SPATA9	0.53048	Uterus	0.96121	0.627273
RANGAP1	0.530516	Uterus	0.96121	0.627219
TMEM235	0.478149	Brain_Nucleus_accumbens_basal_ganglia	0.961211	0.709282
TTC9C	0.538301	Cells_Cultured_fibroblasts	0.961217	-0.615385
ITPR2	0.477568	Colon_Transverse	0.961218	0.710219
CNIH2	0.485106	Minor_Salivary_Gland	0.961222	-0.698113
ACE	0.460985	Muscle_Skeletal	0.961224	0.737226
SETDB1	0.461108	Muscle_Skeletal	0.961224	0.737024
NDUFAF6	0.461177	Muscle_Skeletal	0.961224	0.73691
TREM1	0.461227	Muscle_Skeletal	0.961224	0.736827
RPL12	0.461327	Muscle_Skeletal	0.961224	-0.736663
NKX3-1	0.461557	Muscle_Skeletal	0.961224	0.736285
AC008592.4	0.46157	Muscle_Skeletal	0.961224	-0.736264
ASAH1	0.461769	Muscle_Skeletal	0.961224	-0.735937
CCRL2	0.461831	Muscle_Skeletal	0.961224	-0.735835
FANCE	0.461999	Muscle_Skeletal	0.961224	-0.735559
ACTR3C	0.462045	Muscle_Skeletal	0.961224	-0.735484
RARRES2	0.462045	Muscle_Skeletal	0.961224	-0.735484
LRRC61	0.462045	Muscle_Skeletal	0.961224	-0.735484
ABI1	0.462144	Muscle_Skeletal	0.961224	0.73532
SUPT6H	0.46227	Muscle_Skeletal	0.961224	0.735114
CACNB2	0.46234	Muscle_Skeletal	0.961224	-0.735
PICK1	0.462457	Muscle_Skeletal	0.961224	-0.734807
RP11-707G18.1	0.462486	Muscle_Skeletal	0.961224	0.73476
PIP4K2A	0.462526	Muscle_Skeletal	0.961224	-0.734694
FAM219B	0.462565	Muscle_Skeletal	0.961224	0.734629
REXO1	0.462606	Muscle_Skeletal	0.961224	-0.734563
CLDN23	0.462787	Muscle_Skeletal	0.961224	0.734266
MAP6	0.462848	Muscle_Skeletal	0.961224	0.734165
LINC00954	0.462854	Muscle_Skeletal	0.961224	-0.734155
JAK1	0.463004	Muscle_Skeletal	0.961224	-0.733909
LDB1	0.463091	Muscle_Skeletal	0.961224	0.733766
RASSF2	0.463128	Muscle_Skeletal	0.961224	-0.733706
ISG15	0.46333	Muscle_Skeletal	0.961224	0.733374
MYBL2	0.463355	Muscle_Skeletal	0.961224	0.733333
LPCAT1	0.463363	Muscle_Skeletal	0.961224	0.73332
HENMT1	0.46342	Muscle_Skeletal	0.961224	-0.733227
LINC01963	0.463828	Muscle_Skeletal	0.961224	-0.732558
CA3	0.463872	Muscle_Skeletal	0.961224	0.732487
LCORL	0.46389	Muscle_Skeletal	0.961224	0.732456
AC005616.2	0.464111	Muscle_Skeletal	0.961224	-0.732094
ADAMTSL1	0.464134	Muscle_Skeletal	0.961224	0.732057
ERCC2	0.464239	Muscle_Skeletal	0.961224	0.731884
ACKR4	0.464298	Muscle_Skeletal	0.961224	0.731788
PPIL6	0.464317	Muscle_Skeletal	0.961224	0.731757
FNBP1	0.464347	Muscle_Skeletal	0.961224	0.731707
TTC21A	0.464368	Muscle_Skeletal	0.961224	0.731673
TRAPPC1	0.464443	Muscle_Skeletal	0.961224	0.73155
KMT5B	0.464532	Muscle_Skeletal	0.961224	0.731405
DHDDS	0.464533	Muscle_Skeletal	0.961224	0.731402
SLC23A1	0.464758	Muscle_Skeletal	0.961224	0.731034
ATPAF2	0.464786	Muscle_Skeletal	0.961224	0.730989
XAB2	0.46492	Muscle_Skeletal	0.961224	-0.730769
TNFAIP8L3	0.465229	Muscle_Skeletal	0.961224	-0.730263
TMEM105	0.465279	Muscle_Skeletal	0.961224	-0.730182
SLC15A4	0.465295	Muscle_Skeletal	0.961224	-0.730156
MAMSTR	0.465435	Muscle_Skeletal	0.961224	0.729927
TRIOBP	0.465511	Muscle_Skeletal	0.961224	0.729802
CLCNKA	0.465518	Muscle_Skeletal	0.961224	-0.729791
CCR7	0.465535	Muscle_Skeletal	0.961224	0.729763
NXPE3	0.465692	Muscle_Skeletal	0.961224	-0.729507
RP5-1085F17.3	0.465802	Muscle_Skeletal	0.961224	-0.729327
NEU3	0.465818	Muscle_Skeletal	0.961224	-0.7293
IL24	0.465842	Muscle_Skeletal	0.961224	0.729262
SMG6	0.4659	Muscle_Skeletal	0.961224	0.729167
MSH2	0.4659	Muscle_Skeletal	0.961224	-0.729167
ALG1L	0.465913	Muscle_Skeletal	0.961224	-0.729145
CCDC191	0.466106	Muscle_Skeletal	0.961224	0.72883
PARP12	0.466154	Muscle_Skeletal	0.961224	-0.728752
FBP1	0.466211	Muscle_Skeletal	0.961224	0.728659
DTWD1	0.466264	Muscle_Skeletal	0.961224	-0.728571
TOMM40L	0.46668	Muscle_Skeletal	0.961224	0.727891
PMVK	0.466718	Muscle_Skeletal	0.961224	0.727829
AP3B2	0.467034	Muscle_Skeletal	0.961224	0.727314
BBS5	0.467059	Muscle_Skeletal	0.961224	-0.727273
RP11-651P23.5	0.467059	Muscle_Skeletal	0.961224	0.727273
SEC22A	0.467059	Muscle_Skeletal	0.961224	-0.727273
USP6	0.467093	Muscle_Skeletal	0.961224	-0.727216
COMTD1	0.467126	Muscle_Skeletal	0.961224	-0.727164
SMARCA4	0.467188	Muscle_Skeletal	0.961224	0.727062
GZMA	0.467261	Muscle_Skeletal	0.961224	0.726943
VPS52	0.467304	Muscle_Skeletal	0.961224	-0.726872
CENPP	0.467355	Muscle_Skeletal	0.961224	0.726789
BBS2	0.46738	Muscle_Skeletal	0.961224	-0.726748
OSMR	0.467383	Muscle_Skeletal	0.961224	-0.726744
CTSC	0.467449	Muscle_Skeletal	0.961224	-0.726636
CUL3	0.538644	Brain_Cortex	0.961224	-0.614865
SNX14	0.44236	Brain_Cerebellar_Hemisphere	0.961227	0.768215
PRR22	0.500045	Brain_Amygdala	0.961233	-0.674419
HMGB2	0.500045	Brain_Amygdala	0.961233	-0.674419
MC5R	0.50013	Brain_Amygdala	0.961233	0.674286
FAM222A	0.500318	Brain_Amygdala	0.961233	-0.67399
TMA7	0.500367	Brain_Amygdala	0.961233	-0.673913
ATRIP	0.500367	Brain_Amygdala	0.961233	0.673913
ABHD15	0.534318	Esophagus_Mucosa	0.961234	-0.621429
NEK8	0.478075	Colon_Transverse	0.961234	-0.709401
RNF149	0.478089	Colon_Transverse	0.961234	-0.709379
SLC35B3	0.478165	Colon_Transverse	0.961234	0.709257
ATP23	0.478171	Colon_Transverse	0.961234	0.709248
TUBGCP4	0.478174	Colon_Transverse	0.961234	0.709242
TIGD4	0.47821	Colon_Transverse	0.961234	0.709184
PIP4K2A	0.478281	Colon_Transverse	0.961234	-0.709069
TECR	0.478302	Colon_Transverse	0.961234	0.709036
SLC43A3	0.478412	Colon_Transverse	0.961234	0.70886
LINC01963	0.478532	Colon_Transverse	0.961234	-0.708666
CRYL1	0.478608	Colon_Transverse	0.961234	0.708543
CGRRF1	0.478644	Colon_Transverse	0.961234	-0.708485
MTSS1	0.478698	Colon_Transverse	0.961234	-0.708399
FAM167B	0.478728	Colon_Transverse	0.961234	0.70835
ZNF19	0.478872	Colon_Transverse	0.961234	0.708118
AC069513.4	0.478927	Colon_Transverse	0.961234	-0.708029
MICU2	0.478927	Colon_Transverse	0.961234	0.708029
GS1-57L11.1	0.479162	Colon_Transverse	0.961234	0.707652
XRCC5	0.479192	Colon_Transverse	0.961234	0.707602
RAPGEFL1	0.479215	Colon_Transverse	0.961234	-0.707566
COMMD8	0.479314	Colon_Transverse	0.961234	0.707406
MRPL3	0.47935	Colon_Transverse	0.961234	0.707349
FAM186A	0.479369	Colon_Transverse	0.961234	0.707317
FNBP1	0.54392	Spleen	0.961235	-0.606897
CDCA4	0.475567	Brain_Hypothalamus	0.961238	-0.71345
CD180	0.586534	smultixcan	0.961241	-0.43056
NHLRC3	0.586568	smultixcan	0.961241	-0.519066
ARL15	0.502722	Cells_EBV-transformed_lymphocytes	0.961258	-0.670213
CEP350	0.544018	Spleen	0.961266	-0.606748
GALM	0.470953	Adipose_Visceral_Omentum	0.96127	-0.72093
LINC01786	0.470994	Adipose_Visceral_Omentum	0.96127	-0.720863
TDRD9	0.471045	Adipose_Visceral_Omentum	0.96127	0.720779
EIF2D	0.586632	smultixcan	0.961273	-0.103947
DHDH	0.480405	Skin_Sun_Exposed_Lower_leg	0.961274	-0.705651
DLX6	0.480509	Skin_Sun_Exposed_Lower_leg	0.961274	-0.705484
ZNF609	0.480553	Skin_Sun_Exposed_Lower_leg	0.961274	-0.705414
CCL27	0.480564	Skin_Sun_Exposed_Lower_leg	0.961274	-0.705396
PPFIA1	0.532371	Heart_Left_Ventricle	0.961275	0.62439
NKIRAS1	0.532384	Heart_Left_Ventricle	0.961275	-0.624371
ACADVL	0.532553	Heart_Left_Ventricle	0.961275	0.624114
PRDX1	0.532632	Heart_Left_Ventricle	0.961275	0.623994
TUSC3	0.532649	Heart_Left_Ventricle	0.961275	-0.623967
HIGD1B	0.532773	Heart_Left_Ventricle	0.961275	0.623779
SIRT3	0.532821	Heart_Left_Ventricle	0.961275	0.623706
CYB5R1	0.532854	Heart_Left_Ventricle	0.961275	-0.623656
KNTC1	0.53289	Heart_Left_Ventricle	0.961275	0.6236
SQRDL	0.483378	Brain_Caudate_basal_ganglia	0.961279	-0.70088
CDC14A	0.483414	Brain_Caudate_basal_ganglia	0.961279	-0.700822
2024-03-03	0.48353	Brain_Caudate_basal_ganglia	0.961279	-0.700637
WDR73	0.483672	Brain_Caudate_basal_ganglia	0.961279	0.700409
CYP26B1	0.483702	Brain_Caudate_basal_ganglia	0.961279	-0.700361
GSDMD	0.483749	Brain_Caudate_basal_ganglia	0.961279	-0.700286
SPPL2A	0.483883	Brain_Caudate_basal_ganglia	0.961279	0.700071
TNFRSF10C	0.483911	Brain_Caudate_basal_ganglia	0.961279	0.700026
RP11-94C24.13	0.483927	Brain_Caudate_basal_ganglia	0.961279	0.7
SNTB2	0.500484	Brain_Amygdala	0.961283	-0.673729
RP1-122P22.4	0.550742	Pituitary	0.961284	0.596649
AKT2	0.550847	Pituitary	0.961284	-0.596491
SAMD9	0.550879	Pituitary	0.961284	-0.596443
CTD-3220F14.1	0.551123	Pituitary	0.961284	0.596078
SCARB2	0.551127	Pituitary	0.961284	-0.596072
CORO6	0.551158	Pituitary	0.961284	-0.596026
LINC00607	0.551173	Pituitary	0.961284	-0.596003
SH3TC2	0.551348	Pituitary	0.961284	0.595741
MYLK2	0.551512	Pituitary	0.961284	-0.595496
RNF41	0.551741	Pituitary	0.961284	-0.595153
TMEM128	0.551903	Pituitary	0.961284	-0.594912
ISCA2	0.551929	Pituitary	0.961284	-0.594872
GOLT1B	0.552035	Pituitary	0.961284	0.594714
IZUMO2	0.552114	Pituitary	0.961284	-0.594595
HDAC7	0.552138	Pituitary	0.961284	-0.594559
NET1	0.552241	Pituitary	0.961284	-0.594406
BCAP29	0.552267	Pituitary	0.961284	-0.594366
AKAP11	0.552269	Pituitary	0.961284	-0.594363
WIPI1	0.552523	Pituitary	0.961284	0.593984
LINC00504	0.552621	Pituitary	0.961284	0.593838
RP11-81H14.2	0.552646	Pituitary	0.961284	-0.5938
TATDN1	0.552679	Pituitary	0.961284	0.59375
PDHB	0.552872	Pituitary	0.961284	0.593461
MS4A6A	0.552909	Pituitary	0.961284	-0.593407
HIST1H3E	0.553	Pituitary	0.961284	-0.59327
ACP1	0.553059	Pituitary	0.961284	-0.593182
ZFP36	0.553078	Pituitary	0.961284	-0.593154
TPX2	0.553253	Pituitary	0.961284	-0.592893
AKR1B15	0.553277	Pituitary	0.961284	-0.592857
STK33	0.553323	Pituitary	0.961284	0.592789
MPIG6B	0.553381	Pituitary	0.961284	-0.592702
LINC00836	0.553454	Pituitary	0.961284	0.592593
EFCAB6	0.553688	Pituitary	0.961284	0.592243
POM121C	0.55378	Pituitary	0.961284	0.592105
EIF3I	0.55378	Pituitary	0.961284	-0.592105
PRKCI	0.553917	Pituitary	0.961284	-0.5919
ISG20	0.55396	Pituitary	0.961284	0.591837
RPP25L	0.554011	Pituitary	0.961284	0.59176
POLR3E	0.554049	Pituitary	0.961284	-0.591703
SH3BP5L	0.554077	Pituitary	0.961284	-0.591662
NQO2	0.554131	Pituitary	0.961284	-0.591581
PCMTD2	0.554158	Pituitary	0.961284	0.591541
GTF2H5	0.554203	Pituitary	0.961284	-0.591474
PSRC1	0.554225	Pituitary	0.961284	0.591441
FRMPD2	0.55424	Pituitary	0.961284	-0.591419
ADAMTS8	0.554319	Pituitary	0.961284	0.591301
CARMN	0.554337	Pituitary	0.961284	-0.591274
OXGR1	0.554359	Pituitary	0.961284	-0.591241
NCMAP	0.554381	Pituitary	0.961284	0.591208
FLJ42969	0.554406	Pituitary	0.961284	0.59117
C1orf54	0.544145	Spleen	0.961291	0.606557
STX8	0.544474	Spleen	0.961291	-0.606061
EHD1	0.544474	Spleen	0.961291	0.606061
MX1	0.544621	Spleen	0.961291	-0.605839
FZD3	0.544758	Spleen	0.961291	0.605634
LINC01273	0.544862	Spleen	0.961291	-0.605478
MLXIPL	0.544953	Spleen	0.961291	-0.60534
PLCL2	0.544987	Spleen	0.961291	-0.605289
HSPB7	0.544991	Spleen	0.961291	-0.605283
APOBR	0.545004	Spleen	0.961291	-0.605263
RP11-79O8.1	0.545004	Spleen	0.961291	-0.605263
SNRNP40	0.545004	Spleen	0.961291	-0.605263
SLC16A12	0.574989	Esophagus_Gastroesophageal_Junction	0.961293	0.560719
PTGES2	0.575023	Esophagus_Gastroesophageal_Junction	0.961293	-0.560669
TAF2	0.479478	Colon_Transverse	0.961295	-0.707143
GRB7	0.586694	smultixcan	0.961302	0.00508976
TMEM181	0.480652	Skin_Sun_Exposed_Lower_leg	0.961304	0.705255
PTPN23	0.501948	Heart_Atrial_Appendage	0.961305	-0.671429
LDHC	0.476498	Breast_Mammary_Tissue	0.961307	0.711946
AC007879.2	0.476523	Breast_Mammary_Tissue	0.961307	-0.711906
ADI1	0.476751	Breast_Mammary_Tissue	0.961308	-0.711538
LLGL1	0.476751	Breast_Mammary_Tissue	0.961308	0.711538
RP11-520D19.2	0.476762	Breast_Mammary_Tissue	0.961308	-0.711519
GPR150	0.476911	Breast_Mammary_Tissue	0.961308	0.71128
AQP4	0.476928	Breast_Mammary_Tissue	0.961308	0.711252
GOLGA5	0.477126	Breast_Mammary_Tissue	0.961308	0.710932
TP53TG5	0.477181	Breast_Mammary_Tissue	0.961308	0.710843
ECI2	0.477277	Breast_Mammary_Tissue	0.961308	-0.710689
BORCS8	0.477346	Breast_Mammary_Tissue	0.961308	0.710577
SKIDA1	0.477452	Breast_Mammary_Tissue	0.961308	0.710407
C6orf132	0.477551	Breast_Mammary_Tissue	0.961308	-0.710247
LTBP4	0.477614	Breast_Mammary_Tissue	0.961308	-0.710145
ZNF211	0.477627	Breast_Mammary_Tissue	0.961308	0.710125
MGME1	0.477655	Breast_Mammary_Tissue	0.961308	0.710079
POLR2E	0.477692	Breast_Mammary_Tissue	0.961308	0.710019
PXDN	0.507531	Brain_Cerebellum	0.961308	-0.662687
ZMYND8	0.507554	Brain_Cerebellum	0.961308	0.662651
SELENOK	0.537933	Artery_Coronary	0.961311	-0.615942
SYNE2	0.537933	Artery_Coronary	0.961311	-0.615942
CEP63	0.545119	Spleen	0.961313	0.605091
FXYD7	0.54522	Spleen	0.961313	-0.604938
PRPF40A	0.54526	Spleen	0.961313	-0.604878
IMMT	0.55145	Small_Intestine_Terminal_Ileum	0.961321	0.595588
SLC45A3	0.471215	Adipose_Visceral_Omentum	0.961325	-0.720504
RP11-187O7.3	0.471227	Adipose_Visceral_Omentum	0.961325	-0.720484
SOX7	0.467701	Nerve_Tibial	0.961327	-0.726224
ZCCHC9	0.467769	Nerve_Tibial	0.961327	-0.726115
FAM161B	0.467797	Nerve_Tibial	0.961327	-0.726069
ZNF491	0.467838	Nerve_Tibial	0.961327	-0.726002
TIRAP	0.468078	Nerve_Tibial	0.961327	-0.72561
MMP24	0.468112	Nerve_Tibial	0.961327	-0.725555
CTC-523E23.1	0.468138	Nerve_Tibial	0.961327	0.725513
KLF2	0.468167	Nerve_Tibial	0.961327	-0.725465
FADS3	0.468354	Nerve_Tibial	0.961327	0.725159
ABI3BP	0.468447	Nerve_Tibial	0.961327	0.725008
STARD9	0.468452	Nerve_Tibial	0.961327	-0.725
PIGS	0.468476	Nerve_Tibial	0.961327	-0.724961
MS4A4E	0.468555	Nerve_Tibial	0.961327	-0.724832
SETD4	0.468569	Nerve_Tibial	0.961327	-0.72481
SLC6A4	0.468674	Nerve_Tibial	0.961327	-0.724638
ZNF292	0.468718	Nerve_Tibial	0.961327	0.724566
TAF15	0.468765	Nerve_Tibial	0.961327	-0.72449
RDH10	0.46882	Nerve_Tibial	0.961327	-0.724401
GSPT1	0.468903	Nerve_Tibial	0.961327	-0.724265
EXOSC3	0.469019	Nerve_Tibial	0.961327	-0.724077
RBSN	0.469081	Nerve_Tibial	0.961327	0.723975
CCDC153	0.469091	Nerve_Tibial	0.961327	-0.723959
USP47	0.538069	Artery_Coronary	0.961335	-0.615735
CPSF4	0.538209	Artery_Coronary	0.961335	-0.615523
TTC9C	0.538301	Artery_Coronary	0.961335	-0.615385
EML4	0.538303	Artery_Coronary	0.961335	0.615381
RYR2	0.538361	Artery_Coronary	0.961335	-0.615294
AGGF1	0.545355	Spleen	0.961337	0.604736
PIK3C2B	0.507893	Brain_Cerebellum	0.961339	0.662123
PCYOX1	0.507975	Brain_Cerebellum	0.961339	0.661994
ZNF621	0.508054	Brain_Cerebellum	0.961339	-0.66187
SOGA1	0.508054	Brain_Cerebellum	0.961339	-0.66187
PFKFB2	0.508054	Brain_Cerebellum	0.961339	-0.66187
EXOC6	0.50806	Brain_Cerebellum	0.961339	-0.661861
NUP43	0.634848	Esophagus_Muscularis	0.961347	-0.474914
ZNF835	0.634952	Esophagus_Muscularis	0.961347	-0.474768
C3orf35	0.634987	Esophagus_Muscularis	0.961347	0.474719
PROCR	0.635177	Esophagus_Muscularis	0.961347	-0.474453
DUS4L	0.635177	Esophagus_Muscularis	0.961347	0.474453
SPACA6	0.635244	Esophagus_Muscularis	0.961347	0.474359
LLGL2	0.635388	Esophagus_Muscularis	0.961347	-0.474157
JRKL	0.635562	Esophagus_Muscularis	0.961347	0.473913
NKIRAS1	0.635612	Esophagus_Muscularis	0.961347	0.473843
FBXL14	0.635725	Esophagus_Muscularis	0.961347	0.473684
USP14	0.635725	Esophagus_Muscularis	0.961347	-0.473684
SIRPB1	0.635725	Esophagus_Muscularis	0.961347	-0.473684
C7orf26	0.635791	Esophagus_Muscularis	0.961347	-0.473592
RPL21	0.635867	Esophagus_Muscularis	0.961347	-0.473485
SEC14L4	0.635975	Esophagus_Muscularis	0.961347	0.473333
CTD-2033C11.1	0.63606	Esophagus_Muscularis	0.961347	-0.473214
FZD6	0.63619	Esophagus_Muscularis	0.961347	-0.473032
LINC01894	0.636232	Esophagus_Muscularis	0.961347	0.472973
SLC38A9	0.63628	Esophagus_Muscularis	0.961347	0.472906
NF2	0.636303	Esophagus_Muscularis	0.961347	-0.472874
ACVRL1	0.63655	Esophagus_Muscularis	0.961347	-0.472527
MRPS5	0.636669	Esophagus_Muscularis	0.961347	0.472362
SMYD1	0.636675	Esophagus_Muscularis	0.961347	-0.472352
CEP192	0.636676	Esophagus_Muscularis	0.961347	-0.472351
AC017074.2	0.636905	Esophagus_Muscularis	0.961347	0.47203
RP11-6L6.2	0.637047	Esophagus_Muscularis	0.961347	0.471831
GMIP	0.637162	Esophagus_Muscularis	0.961347	0.47167
SF3A2	0.63719	Esophagus_Muscularis	0.961347	0.471631
NFYB	0.637335	Esophagus_Muscularis	0.961347	-0.471429
SLC1A7	0.63763	Esophagus_Muscularis	0.961347	-0.471014
POMGNT1	0.63763	Esophagus_Muscularis	0.961347	0.471014
AKR1E2	0.637891	Esophagus_Muscularis	0.961347	0.47065
TSPAN4	0.637935	Esophagus_Muscularis	0.961347	-0.470588
PNPLA2	0.637976	Esophagus_Muscularis	0.961347	-0.47053
EIF2AK1	0.638113	Esophagus_Muscularis	0.961347	0.470339
TM2D1	0.638185	Esophagus_Muscularis	0.961347	-0.470238
IGSF10	0.638355	Esophagus_Muscularis	0.961347	-0.47
BIVM	0.638373	Esophagus_Muscularis	0.961347	0.469975
NSD1	0.638441	Esophagus_Muscularis	0.961347	0.46988
TNFRSF12A	0.638441	Esophagus_Muscularis	0.961347	-0.469879
ARL11	0.638501	Esophagus_Muscularis	0.961347	0.469796
TMEM87B	0.6387	Esophagus_Muscularis	0.961347	-0.469517
RP11-23F23.2	0.638874	Esophagus_Muscularis	0.961347	-0.469274
NAA15	0.638905	Esophagus_Muscularis	0.961347	-0.469231
TRIM21	0.63892	Esophagus_Muscularis	0.961347	-0.469209
PEX13	0.638973	Esophagus_Muscularis	0.961347	0.469136
IPMK	0.639002	Esophagus_Muscularis	0.961347	-0.469094
C1orf54	0.63904	Esophagus_Muscularis	0.961347	0.469042
ATN1	0.639068	Esophagus_Muscularis	0.961347	-0.469002
SPNS1	0.639094	Esophagus_Muscularis	0.961347	0.468966
ELL3	0.639141	Esophagus_Muscularis	0.961347	0.4689
SERF2	0.639141	Esophagus_Muscularis	0.961347	0.4689
LINC01918	0.639248	Esophagus_Muscularis	0.961347	0.46875
CWC22	0.639376	Esophagus_Muscularis	0.961347	-0.468571
RP6-109B7.2	0.639465	Esophagus_Muscularis	0.961347	0.468447
ANKRD18A	0.639681	Esophagus_Muscularis	0.961347	0.468144
IFI6	0.639839	Esophagus_Muscularis	0.961347	0.467925
MCOLN1	0.639892	Esophagus_Muscularis	0.961347	-0.467849
RPUSD2	0.639935	Esophagus_Muscularis	0.961347	-0.46779
ZNF641	0.639958	Esophagus_Muscularis	0.961347	0.467757
A4GALT	0.640034	Esophagus_Muscularis	0.961347	-0.467651
ITPRIPL1	0.640119	Esophagus_Muscularis	0.961347	0.467532
MESP1	0.640174	Esophagus_Muscularis	0.961347	-0.467456
NOX5	0.640241	Esophagus_Muscularis	0.961347	0.467362
EVPL	0.64039	Esophagus_Muscularis	0.961347	-0.467153
SMTNL1	0.64039	Esophagus_Muscularis	0.961347	0.467153
TCTEX1D4	0.640476	Esophagus_Muscularis	0.961347	0.467033
POLD4	0.640528	Esophagus_Muscularis	0.961347	-0.46696
CCDC113	0.640738	Esophagus_Muscularis	0.961347	-0.466667
ATP6V0A2	0.640981	Esophagus_Muscularis	0.961347	0.466327
SIGLEC11	0.641145	Esophagus_Muscularis	0.961347	0.466098
WDR54	0.641202	Esophagus_Muscularis	0.961347	0.466019
C2orf81	0.641202	Esophagus_Muscularis	0.961347	-0.466019
ZHX2	0.641202	Esophagus_Muscularis	0.961347	0.466019
SLC38A6	0.641213	Esophagus_Muscularis	0.961347	0.466004
C15orf52	0.641331	Esophagus_Muscularis	0.961347	-0.465839
RP11-252A24.3	0.641394	Esophagus_Muscularis	0.961347	-0.465751
NHSL1	0.641429	Esophagus_Muscularis	0.961347	-0.465702
EIF2S3L	0.64144	Esophagus_Muscularis	0.961347	-0.465686
RPL11	0.641496	Esophagus_Muscularis	0.961347	-0.465608
VPS37C	0.641511	Esophagus_Muscularis	0.961347	-0.465587
RPL36	0.641546	Esophagus_Muscularis	0.961347	-0.465538
RPRD1A	0.641732	Esophagus_Muscularis	0.961347	0.465278
PAPD7	0.641741	Esophagus_Muscularis	0.961347	-0.465265
TTLL12	0.641767	Esophagus_Muscularis	0.961347	-0.46523
LMX1B	0.641885	Esophagus_Muscularis	0.961347	-0.465066
UNC5B	0.641916	Esophagus_Muscularis	0.961347	-0.465021
LA16c-OS12.2	0.642017	Esophagus_Muscularis	0.961347	-0.46488
HOXA6	0.642028	Esophagus_Muscularis	0.961347	0.464865
DZANK1	0.642083	Esophagus_Muscularis	0.961347	-0.464789
ZW10	0.642083	Esophagus_Muscularis	0.961347	-0.464789
NIPAL2	0.642083	Esophagus_Muscularis	0.961347	0.464789
KCNN2	0.642083	Esophagus_Muscularis	0.961347	0.464789
BMP8A	0.642083	Esophagus_Muscularis	0.961347	-0.464789
BTRC	0.642142	Esophagus_Muscularis	0.961347	-0.464706
METTL7A	0.642176	Esophagus_Muscularis	0.961347	-0.464658
TRNT1	0.642206	Esophagus_Muscularis	0.961347	-0.464617
ARSG	0.642257	Esophagus_Muscularis	0.961347	0.464546
GFOD2	0.642356	Esophagus_Muscularis	0.961347	-0.464407
ST6GALNAC2	0.642387	Esophagus_Muscularis	0.961347	0.464365
RDH10	0.53998	Testis	0.961349	-0.612843
TEX30	0.500941	Stomach	0.961351	0.67301
UGCG	0.500975	Stomach	0.961351	0.672956
HHIPL2	0.540045	Testis	0.961351	0.612745
BAIAP2L2	0.538456	Cells_Cultured_fibroblasts	0.961354	0.615149
SPARC	0.442579	Brain_Cerebellar_Hemisphere	0.961354	-0.767846
GOPC	0.442684	Brain_Cerebellar_Hemisphere	0.961354	-0.767669
SPATA41	0.442721	Brain_Cerebellar_Hemisphere	0.961354	0.767606
NDST3	0.442825	Brain_Cerebellar_Hemisphere	0.961354	0.767432
ALDH1L2	0.442835	Brain_Cerebellar_Hemisphere	0.961354	-0.767414
TTC26	0.535544	Brain_Putamen_basal_ganglia	0.961355	-0.619565
CCSER1	0.535616	Brain_Putamen_basal_ganglia	0.961355	0.619456
TNFRSF11A	0.467598	Muscle_Skeletal	0.96136	0.726392
CA12	0.533095	Heart_Left_Ventricle	0.961364	0.623288
DLST	0.533161	Heart_Left_Ventricle	0.961364	-0.623188
LINC01132	0.533196	Heart_Left_Ventricle	0.961364	-0.623134
B4GALT3	0.475869	Brain_Hypothalamus	0.961364	-0.712963
C19orf47	0.475925	Brain_Hypothalamus	0.961364	0.712871
DUSP28	0.475925	Brain_Hypothalamus	0.961364	-0.712871
SETD5	0.475969	Brain_Hypothalamus	0.961364	-0.712801
PEG3	0.479563	Skin_Not_Sun_Exposed_Suprapubic	0.961366	-0.707006
CHMP3	0.538817	Brain_Cortex	0.961366	-0.614604
SVBP	0.538884	Brain_Cortex	0.961366	-0.614502
ABCC4	0.50322	Cells_EBV-transformed_lymphocytes	0.961372	0.669431
VPS33B	0.503248	Cells_EBV-transformed_lymphocytes	0.961372	0.669388
TIGD6	0.50326	Cells_EBV-transformed_lymphocytes	0.961372	0.669369
CITF22-92A6.1	0.503454	Cells_EBV-transformed_lymphocytes	0.961372	-0.669065
MRPL30	0.503454	Cells_EBV-transformed_lymphocytes	0.961372	-0.669065
ANO10	0.503497	Cells_EBV-transformed_lymphocytes	0.961372	0.668998
ZBTB24	0.50359	Cells_EBV-transformed_lymphocytes	0.961372	-0.668852
AC108488.4	0.503621	Cells_EBV-transformed_lymphocytes	0.961372	0.668803
IDNK	0.50363	Cells_EBV-transformed_lymphocytes	0.961372	-0.66879
ARHGAP19	0.484056	Brain_Caudate_basal_ganglia	0.961372	0.699795
LRRC7	0.480761	Skin_Sun_Exposed_Lower_leg	0.961376	0.705079
NASP	0.501177	Stomach	0.961382	0.672638
KDR	0.501281	Stomach	0.961382	-0.672475
ZBTB26	0.50132	Stomach	0.961382	0.672414
TMEM59	0.501388	Stomach	0.961382	-0.672307
RABL2B	0.501399	Stomach	0.961382	0.67229
NCMAP	0.501483	Stomach	0.961387	0.672158
BCKDHA	0.478319	Brain_Nucleus_accumbens_basal_ganglia	0.961387	0.709009
SLC39A8	0.586813	smultixcan	0.961391	-0.380223
TNKS	0.586858	smultixcan	0.961391	0.144763
JAK3	0.586881	smultixcan	0.961391	0.735159
NDST1	0.467769	Muscle_Skeletal	0.961395	-0.726115
ABHD2	0.467833	Muscle_Skeletal	0.961395	-0.726009
PCDHGB5	0.467927	Muscle_Skeletal	0.961395	-0.725857
GALNTL6	0.468045	Muscle_Skeletal	0.961395	-0.725664
TIRAP	0.468078	Muscle_Skeletal	0.961395	-0.72561
MCMBP	0.468229	Muscle_Skeletal	0.961395	-0.725363
FMO5	0.468259	Muscle_Skeletal	0.961395	-0.725314
RWDD3	0.468506	Muscle_Skeletal	0.961395	0.724912
MS4A4E	0.468555	Muscle_Skeletal	0.961395	-0.724832
RP11-258F22.1	0.468594	Muscle_Skeletal	0.961395	-0.724769
ADAM17	0.468603	Muscle_Skeletal	0.961395	-0.724754
DHX34	0.46862	Muscle_Skeletal	0.961395	0.724726
OR5K2	0.468859	Muscle_Skeletal	0.961395	0.724336
TACR2	0.468865	Muscle_Skeletal	0.961395	0.724327
OLFM1	0.469296	Muscle_Skeletal	0.961395	-0.723626
SERINC2	0.469299	Muscle_Skeletal	0.961395	-0.72362
NIPAL3	0.469355	Muscle_Skeletal	0.961395	-0.723529
RPN1	0.469619	Muscle_Skeletal	0.961395	0.723099
LMNB2	0.469885	Muscle_Skeletal	0.961395	-0.722667
LAMA4	0.46997	Muscle_Skeletal	0.961395	0.722528
ACSL3	0.470028	Muscle_Skeletal	0.961395	0.722433
LMAN1	0.470158	Muscle_Skeletal	0.961395	-0.722222
HACD4	0.470356	Muscle_Skeletal	0.961395	0.721901
CTA-14H9.5	0.47037	Muscle_Skeletal	0.961395	-0.721876
IL17RD	0.470374	Muscle_Skeletal	0.961395	-0.721871
SYNDIG1L	0.470452	Muscle_Skeletal	0.961395	-0.721743
ACAT1	0.470688	Muscle_Skeletal	0.961395	-0.72136
UBA2	0.470718	Muscle_Skeletal	0.961395	0.721311
KLF11	0.470719	Muscle_Skeletal	0.961395	-0.72131
ERGIC2	0.47089	Muscle_Skeletal	0.961395	0.721031
AC025335.1	0.470952	Muscle_Skeletal	0.961395	-0.72093
HSBP1L1	0.470968	Muscle_Skeletal	0.961395	-0.720905
COMMD10	0.470982	Muscle_Skeletal	0.961395	0.720883
TDRD9	0.471045	Muscle_Skeletal	0.961395	0.720779
CCDC17	0.471163	Muscle_Skeletal	0.961395	-0.720588
IL2RA	0.471414	Muscle_Skeletal	0.961395	-0.72018
FAH	0.471472	Muscle_Skeletal	0.961395	-0.720087
CCDC130	0.47166	Muscle_Skeletal	0.961395	0.71978
TNNI2	0.47173	Muscle_Skeletal	0.961395	-0.719667
ACO1	0.471762	Muscle_Skeletal	0.961395	-0.719615
HGSNAT	0.471965	Muscle_Skeletal	0.961395	-0.719286
OPN4	0.471996	Muscle_Skeletal	0.961395	-0.719236
MRPL18	0.472026	Muscle_Skeletal	0.961395	0.719186
TRPC6	0.472112	Muscle_Skeletal	0.961395	-0.719048
ST20	0.472169	Muscle_Skeletal	0.961395	-0.718954
UACA	0.472205	Muscle_Skeletal	0.961395	-0.718897
PTGIS	0.472228	Muscle_Skeletal	0.961395	0.718859
TRIM38	0.47237	Muscle_Skeletal	0.961395	0.718628
BBS9	0.472388	Muscle_Skeletal	0.961395	-0.718599
NSUN4	0.472447	Muscle_Skeletal	0.961395	-0.718504
ASTN2	0.472482	Muscle_Skeletal	0.961395	-0.718447
ADM5	0.472482	Muscle_Skeletal	0.961395	-0.718447
GLO1	0.472578	Muscle_Skeletal	0.961395	0.71829
ZNF302	0.472595	Muscle_Skeletal	0.961395	-0.718264
RBM12B	0.472683	Muscle_Skeletal	0.961395	0.718121
UBE2V2	0.472737	Muscle_Skeletal	0.961395	-0.718033
KRI1	0.472928	Muscle_Skeletal	0.961395	-0.717723
C19orf12	0.473099	Muscle_Skeletal	0.961395	-0.717445
PRKAR1A	0.473133	Muscle_Skeletal	0.961395	-0.717391
RALY-AS1	0.47322	Muscle_Skeletal	0.961395	-0.717249
PRKDC	0.473309	Muscle_Skeletal	0.961395	0.717105
FKRP	0.473473	Muscle_Skeletal	0.961395	-0.71684
LRRC3	0.473658	Muscle_Skeletal	0.961395	-0.71654
HEXA	0.473733	Muscle_Skeletal	0.961395	0.716418
DNAJB5-AS1	0.473778	Muscle_Skeletal	0.961395	-0.716346
SMIM17	0.473852	Muscle_Skeletal	0.961395	-0.716226
FIGN	0.473876	Muscle_Skeletal	0.961395	0.716186
HSPB8	0.473961	Muscle_Skeletal	0.961395	-0.716049
EIF5A2	0.474061	Muscle_Skeletal	0.961395	-0.715887
GEM	0.47407	Muscle_Skeletal	0.961395	-0.715873
ZNF175	0.474389	Muscle_Skeletal	0.961395	0.715355
ZNF43	0.474437	Muscle_Skeletal	0.961395	-0.715278
CAPN2	0.474477	Muscle_Skeletal	0.961395	-0.715214
ZNF414	0.474503	Muscle_Skeletal	0.961395	0.715171
BOLA3	0.474537	Muscle_Skeletal	0.961395	0.715116
TBC1D9	0.474582	Muscle_Skeletal	0.961395	-0.715044
RP11-227G15.8	0.474638	Muscle_Skeletal	0.961395	0.714953
EIF5	0.474663	Muscle_Skeletal	0.961395	0.714912
HSD17B4	0.474666	Muscle_Skeletal	0.961395	0.714908
SLC25A30-AS1	0.474675	Muscle_Skeletal	0.961395	-0.714894
CHID1	0.474726	Muscle_Skeletal	0.961395	-0.714811
CTD-2192J16.26	0.474921	Muscle_Skeletal	0.961395	0.714495
SSPN	0.474987	Muscle_Skeletal	0.961395	-0.714389
DOK7	0.475051	Muscle_Skeletal	0.961395	0.714286
GLIPR2	0.475553	Muscle_Skeletal	0.961395	0.713474
MSH6	0.475567	Muscle_Skeletal	0.961395	-0.71345
DCTN6	0.475587	Muscle_Skeletal	0.961395	0.713418
DUSP4	0.475589	Muscle_Skeletal	0.961395	-0.713415
STK32C	0.475611	Muscle_Skeletal	0.961395	0.713379
OS9	0.475668	Muscle_Skeletal	0.961395	-0.713287
FGFR2	0.475753	Muscle_Skeletal	0.961395	-0.71315
MYO9A	0.475775	Muscle_Skeletal	0.961395	-0.713115
PPIA	0.475775	Muscle_Skeletal	0.961395	-0.713115
PLEKHA5	0.475965	Muscle_Skeletal	0.961395	-0.712808
ARL16	0.476011	Muscle_Skeletal	0.961395	0.712734
MTMR12	0.476095	Muscle_Skeletal	0.961395	-0.712597
PCDHGA5	0.476159	Muscle_Skeletal	0.961395	0.712494
C1orf162	0.476261	Muscle_Skeletal	0.961395	0.712329
SERAC1	0.476265	Muscle_Skeletal	0.961395	0.712323
HRAS	0.476362	Muscle_Skeletal	0.961395	-0.712166
GINS3	0.476426	Muscle_Skeletal	0.961395	0.712062
NUP93	0.476482	Muscle_Skeletal	0.961395	-0.711973
EEF2KMT	0.476526	Muscle_Skeletal	0.961395	-0.711901
ZFPM1	0.476635	Muscle_Skeletal	0.961395	-0.711725
HOXB8	0.476678	Muscle_Skeletal	0.961395	0.711656
ATXN7L3B	0.476722	Muscle_Skeletal	0.961395	-0.711584
SLC30A4	0.476831	Muscle_Skeletal	0.961395	0.711409
XXbac-BPGBPG55C20.2	0.476918	Muscle_Skeletal	0.961395	-0.711268
TP53TG5	0.477181	Muscle_Skeletal	0.961395	0.710843
RPL37A	0.477203	Muscle_Skeletal	0.961395	0.710808
C7orf31	0.477243	Muscle_Skeletal	0.961395	-0.710744
NUAK2	0.477256	Muscle_Skeletal	0.961395	0.710723
MGAT4A	0.47732	Muscle_Skeletal	0.961395	0.71062
SLC25A26	0.477337	Muscle_Skeletal	0.961395	-0.710591
SKIDA1	0.477452	Muscle_Skeletal	0.961395	0.710407
DNAJA1	0.477457	Muscle_Skeletal	0.961395	-0.710399
MCMDC2	0.477459	Muscle_Skeletal	0.961395	0.710396
KANK2	0.477546	Muscle_Skeletal	0.961395	0.710256
APOC2	0.477563	Muscle_Skeletal	0.961395	-0.710227
SCO1	0.477614	Muscle_Skeletal	0.961395	0.710145
RAB21	0.490057	Ovary	0.961396	-0.690217
CHORDC1	0.490362	Ovary	0.961396	-0.689733
RP11-673E1.1	0.490411	Ovary	0.961396	0.689655
GYPE	0.490411	Ovary	0.961396	-0.689655
PLXNA1	0.490684	Ovary	0.961396	-0.689221
CCDC92	0.490704	Ovary	0.961396	-0.689189
RP11-676J12.9	0.490704	Ovary	0.961396	-0.689189
FRK	0.490728	Ovary	0.961396	0.689152
TAGLN	0.490897	Ovary	0.961396	0.688884
KLK14	0.491037	Ovary	0.961396	-0.688661
GGACT	0.491047	Ovary	0.961396	0.688645
LYPD6B	0.491119	Ovary	0.961396	-0.68853
TAF7	0.491122	Ovary	0.961396	0.688525
RP11-767I20.1	0.491243	Ovary	0.961396	0.688333
RP11-90D4.3	0.491312	Ovary	0.961396	0.688224
CASC1	0.49144	Ovary	0.961396	-0.68802
PCNX1	0.491562	Ovary	0.961396	0.687827
LINC00840	0.491655	Ovary	0.961396	0.687679
DPY19L1	0.491671	Ovary	0.961396	0.687654
ZNF333	0.491768	Ovary	0.961396	-0.6875
TLE2	0.491768	Ovary	0.961396	0.6875
DNAJA3	0.491808	Ovary	0.961396	-0.687436
PDF	0.491874	Ovary	0.961396	0.687331
PRMT6	0.491934	Ovary	0.961396	0.687236
HIST1H2BN	0.492165	Ovary	0.961396	-0.686869
CNKSR3	0.492264	Ovary	0.961396	-0.686713
CELSR2	0.492356	Ovary	0.961396	0.686567
SSPO	0.492467	Ovary	0.961396	0.686391
LGI3	0.492472	Ovary	0.961396	0.686382
FGD6	0.492486	Ovary	0.961396	0.686359
PCYOX1	0.492611	Ovary	0.961396	0.686162
SCG2	0.492684	Ovary	0.961396	-0.686047
SLCO1C1	0.492728	Ovary	0.961396	0.685976
KIAA2013	0.492893	Ovary	0.961396	-0.685714
MECOM	0.492947	Ovary	0.961396	-0.685629
MSR1	0.492962	Ovary	0.961396	0.685606
CDH22	0.493034	Ovary	0.961396	0.685491
GIPC1	0.493145	Ovary	0.961396	0.685315
REM1	0.493454	Ovary	0.961396	0.684825
CPED1	0.493473	Ovary	0.961396	0.684796
ELAVL3	0.493534	Ovary	0.961396	0.6847
SEMA5B	0.493574	Ovary	0.961396	-0.684636
SUPV3L1	0.49365	Ovary	0.961396	0.684515
PRPF39	0.493706	Ovary	0.961396	0.684426
ACD	0.493762	Ovary	0.961396	-0.684337
PARD6A	0.493762	Ovary	0.961396	-0.684337
KIF25	0.493842	Ovary	0.961396	0.684211
CABP4	0.443008	Brain_Cerebellar_Hemisphere	0.961396	0.767123
C18orf32	0.443089	Brain_Cerebellar_Hemisphere	0.961396	-0.766987
NT5DC3	0.443105	Brain_Cerebellar_Hemisphere	0.961396	0.76696
IL22RA1	0.537693	Brain_Spinal_cord_cervical_c-1	0.961397	-0.616305
PIGM	0.537752	Brain_Spinal_cord_cervical_c-1	0.961397	-0.616216
VSNL1	0.502157	Heart_Atrial_Appendage	0.9614	0.6711
NEURL2	0.502159	Heart_Atrial_Appendage	0.9614	-0.671097
TEPSIN	0.501572	Stomach	0.961401	-0.672018
BACH1	0.539144	Brain_Cortex	0.961405	-0.614108
UHRF2	0.539192	Brain_Cortex	0.961405	0.614035
PRKAR2B	0.539302	Brain_Cortex	0.961405	0.61387
PPP6R2	0.53941	Brain_Cortex	0.961405	-0.613706
ZNF717	0.53977	Brain_Cortex	0.961405	-0.61316
APMAP	0.539785	Brain_Cortex	0.961405	0.613139
GMCL1	0.539785	Brain_Cortex	0.961405	-0.613139
MYH3	0.539828	Brain_Cortex	0.961405	-0.613074
FNDC9	0.540064	Brain_Cortex	0.961405	-0.612717
RPL28	0.540091	Brain_Cortex	0.961405	0.612676
KRIT1	0.540091	Brain_Cortex	0.961405	-0.612676
LMAN2L	0.540267	Brain_Cortex	0.961405	0.61241
EFHD2	0.540271	Brain_Cortex	0.961405	-0.612403
FAM212A	0.540316	Brain_Cortex	0.961405	-0.612335
POLE4	0.540496	Brain_Cortex	0.961405	-0.612063
RCAN3	0.540642	Brain_Cortex	0.961405	-0.611842
ATP6V0D1	0.540666	Brain_Cortex	0.961405	0.611807
C20orf196	0.540729	Brain_Cortex	0.961405	-0.61171
RP11-258F22.1	0.540783	Brain_Cortex	0.961405	-0.611629
CASP6	0.540927	Brain_Cortex	0.961405	0.611411
EARS2	0.54098	Brain_Cortex	0.961405	0.611332
INSM1	0.541005	Brain_Cortex	0.961405	0.611295
C18orf32	0.541098	Brain_Cortex	0.961405	-0.611154
DTX1	0.541193	Brain_Cortex	0.961405	0.61101
DCTD	0.541359	Brain_Cortex	0.961405	0.610759
UBE2H	0.541446	Brain_Cortex	0.961405	0.610628
KCTD10	0.541506	Brain_Cortex	0.961405	0.610537
TBCE	0.541604	Brain_Cortex	0.961405	-0.61039
CDC6	0.541609	Brain_Cortex	0.961405	-0.610382
LMCD1	0.541625	Brain_Cortex	0.961405	-0.610358
GALT	0.541656	Brain_Cortex	0.961405	-0.610311
NAF1	0.541692	Brain_Cortex	0.961405	-0.610256
PFAS	0.54175	Brain_Cortex	0.961405	0.610169
ARHGEF28	0.541783	Brain_Cortex	0.961405	0.610119
TIPIN	0.541784	Brain_Cortex	0.961405	-0.610118
DPT	0.541888	Brain_Cortex	0.961405	-0.60996
SCRN3	0.542122	Brain_Cortex	0.961405	-0.609608
ACO2	0.542145	Brain_Cortex	0.961405	-0.609572
ABI3BP	0.542359	Brain_Cortex	0.961405	0.60925
LHX2	0.542363	Brain_Cortex	0.961405	-0.609244
BBS2	0.54243	Brain_Cortex	0.961405	-0.609142
FYTTD1	0.542532	Brain_Cortex	0.961405	-0.608989
DNMT3A	0.542641	Brain_Cortex	0.961405	0.608824
RP11-618L22.1	0.542647	Brain_Cortex	0.961405	0.608815
B4GALNT4	0.542664	Brain_Cortex	0.961405	0.608789
WASF3	0.542733	Brain_Cortex	0.961405	-0.608685
PRKCG	0.542866	Brain_Cortex	0.961405	-0.608485
RP11-324E6.10	0.542928	Brain_Cortex	0.961405	0.608392
C8orf37-AS1	0.542928	Brain_Cortex	0.961405	-0.608392
ZBTB10	0.542942	Brain_Cortex	0.961405	0.60837
RP5-832C2.5	0.543187	Brain_Cortex	0.961405	-0.608
CITF22-49E9.3	0.543209	Brain_Cortex	0.961405	0.607968
HSPBAP1	0.543277	Brain_Cortex	0.961405	-0.607866
FBN1	0.543398	Brain_Cortex	0.961405	0.607682
FHOD1	0.543648	Brain_Cortex	0.961405	-0.607306
RP11-726G1.1	0.543694	Brain_Cortex	0.961405	-0.607236
CHKB	0.543721	Brain_Cortex	0.961405	-0.607195
SPRR2E	0.543846	Brain_Cortex	0.961405	-0.607008
FNBP1	0.54392	Brain_Cortex	0.961405	0.606897
PRLHR	0.544112	Brain_Cortex	0.961405	0.606607
PIGX	0.544154	Brain_Cortex	0.961405	-0.606544
SLCO5A1	0.544354	Brain_Cortex	0.961405	0.606242
ITGA2B	0.544621	Brain_Cortex	0.961405	0.605839
PRB2	0.544733	Brain_Cortex	0.961405	-0.605671
FZD3	0.544758	Brain_Cortex	0.961405	0.605634
C1RL	0.544807	Brain_Cortex	0.961405	-0.605561
MLXIPL	0.544953	Brain_Cortex	0.961405	-0.60534
DTNB	0.545183	Brain_Cortex	0.961405	-0.604993
APTX	0.54525	Brain_Cortex	0.961405	0.604894
ARL6IP6	0.545262	Brain_Cortex	0.961405	-0.604875
ICE2	0.545335	Brain_Cortex	0.961405	0.604766
EPHA10	0.545338	Brain_Cortex	0.961405	0.604761
QPRT	0.545355	Brain_Cortex	0.961405	0.604735
TMCC1	0.545382	Brain_Cortex	0.961405	-0.604694
IK	0.545489	Brain_Cortex	0.961405	-0.604534
AK8	0.545498	Brain_Cortex	0.961405	-0.60452
RP11-433A10.3	0.545526	Brain_Cortex	0.961405	-0.604478
SYNJ2BP	0.545544	Brain_Cortex	0.961405	-0.604451
AHSG	0.545612	Brain_Cortex	0.961405	-0.604348
DKK2	0.545643	Brain_Cortex	0.961405	-0.604301
VPS50	0.545677	Brain_Cortex	0.961405	-0.60425
RP11-488C13.5	0.545698	Brain_Cortex	0.961405	-0.60422
PCDHGA2	0.545698	Brain_Cortex	0.961405	0.604219
PIGN	0.545733	Brain_Cortex	0.961405	0.604167
TRIM14	0.545742	Brain_Cortex	0.961405	-0.604153
RP11-344B5.2	0.54582	Brain_Cortex	0.961405	0.604036
APLF	0.546129	Brain_Cortex	0.961405	0.603571
CLDN16	0.546154	Brain_Cortex	0.961405	0.603533
TLR2	0.546161	Brain_Cortex	0.961405	0.603523
RIMS2	0.546259	Brain_Cortex	0.961405	0.603376
ASB1	0.546326	Brain_Cortex	0.961405	-0.603275
RP11-567C2.1	0.546393	Brain_Cortex	0.961405	0.603175
ACBD7	0.546393	Brain_Cortex	0.961405	0.603175
KCNAB1	0.546548	Brain_Cortex	0.961405	-0.602941
ZNF571	0.546611	Brain_Cortex	0.961405	-0.602846
C11orf63	0.546662	Brain_Cortex	0.961405	-0.60277
ZNF783	0.546842	Brain_Cortex	0.961405	-0.602499
TYW1B	0.546901	Brain_Cortex	0.961405	-0.60241
ARMC7	0.546908	Brain_Cortex	0.961405	0.6024
PRRX2	0.547003	Brain_Cortex	0.961405	0.602257
KLK7	0.547125	Brain_Cortex	0.961405	0.602074
KCNG3	0.547178	Brain_Cortex	0.961405	0.601994
HSD17B1	0.547522	Brain_Cortex	0.961405	-0.601478
COBLL1	0.547523	Brain_Cortex	0.961405	-0.601476
EIF4ENIF1	0.547541	Brain_Cortex	0.961405	-0.601449
CCDC58	0.547541	Brain_Cortex	0.961405	-0.601449
GOLGA1	0.547772	Brain_Cortex	0.961405	0.601103
BATF3	0.54793	Brain_Cortex	0.961405	-0.600864
CRISPLD1	0.54803	Brain_Cortex	0.961405	0.600715
SH2D6	0.548031	Brain_Cortex	0.961405	-0.600713
RP11-285A1.1	0.548059	Brain_Cortex	0.961405	-0.600671
LLNLF-187D8.1	0.548067	Brain_Cortex	0.961405	0.600659
TMEM45B	0.548084	Brain_Cortex	0.961405	-0.600634
SLC6A7	0.548308	Brain_Cortex	0.961405	0.600297
CACNA1S	0.548506	Brain_Cortex	0.961405	0.6
RP11-61J19.5	0.548506	Brain_Cortex	0.961405	0.6
GORASP1	0.548506	Brain_Cortex	0.961405	-0.6
SNRPG	0.548506	Brain_Cortex	0.961405	0.6
TMEM233	0.548534	Brain_Cortex	0.961405	0.599958
MRPL20	0.548746	Brain_Cortex	0.961405	0.59964
VPS26A	0.548902	Brain_Cortex	0.961405	-0.599407
ELOVL1	0.548934	Brain_Cortex	0.961405	-0.599359
CLK1	0.548992	Brain_Cortex	0.961405	-0.599271
USH1C	0.549046	Brain_Cortex	0.961405	0.59919
HNRNPUL2	0.549239	Brain_Cortex	0.961405	0.598901
UMPS	0.54926	Brain_Cortex	0.961405	-0.59887
TTC7B	0.54937	Brain_Cortex	0.961405	0.598704
CAPS2	0.549445	Brain_Cortex	0.961405	0.598592
SLC5A4	0.54948	Brain_Cortex	0.961405	0.59854
GSG1	0.54948	Brain_Cortex	0.961405	0.59854
SRP19	0.54948	Brain_Cortex	0.961405	-0.59854
LINC01597	0.54948	Brain_Cortex	0.961405	-0.59854
WDSUB1	0.549757	Brain_Cortex	0.961405	0.598124
CNTROB	0.54977	Brain_Cortex	0.961405	-0.598105
CARM1	0.549772	Brain_Cortex	0.961405	-0.598101
CHMP4A	0.549858	Brain_Cortex	0.961405	-0.597973
TTC26	0.550131	Brain_Cortex	0.961405	-0.597564
CHCHD2	0.550163	Brain_Cortex	0.961405	0.597516
FAM227A	0.550294	Brain_Cortex	0.961405	-0.597319
DNAJC12	0.550324	Brain_Cortex	0.961405	-0.597275
RP11-141B14.1	0.550416	Brain_Cortex	0.961405	-0.597137
LYSMD2	0.550426	Brain_Cortex	0.961405	0.597122
FAM149A	0.550426	Brain_Cortex	0.961405	-0.597122
PRSS1	0.550426	Brain_Cortex	0.961405	-0.597122
BCKDHB	0.494284	Brain_Frontal_Cortex_BA9	0.961406	0.683511
ALS2CL	0.49429	Brain_Frontal_Cortex_BA9	0.961406	0.683501
KIT	0.49443	Brain_Frontal_Cortex_BA9	0.961406	0.68328
BGLAP	0.494501	Brain_Frontal_Cortex_BA9	0.961406	-0.683168
HTR3B	0.494526	Brain_Frontal_Cortex_BA9	0.961406	0.683128
SLC35E4	0.481015	Skin_Sun_Exposed_Lower_leg	0.961413	0.704671
AC009404.2	0.481051	Skin_Sun_Exposed_Lower_leg	0.961413	0.704613
TACC3	0.481196	Skin_Sun_Exposed_Lower_leg	0.961413	0.704381
IMPG2	0.481245	Skin_Sun_Exposed_Lower_leg	0.961413	-0.704301
C10orf76	0.481277	Skin_Sun_Exposed_Lower_leg	0.961413	0.70425
GLP1R	0.481284	Skin_Sun_Exposed_Lower_leg	0.961413	-0.704238
SDCBP	0.481292	Skin_Sun_Exposed_Lower_leg	0.961413	0.704225
DNAH7	0.551842	Small_Intestine_Terminal_Ileum	0.961416	-0.595003
ECI1	0.551865	Small_Intestine_Terminal_Ileum	0.961416	0.594968
OMA1	0.551959	Small_Intestine_Terminal_Ileum	0.961416	0.594828
STT3A	0.551996	Small_Intestine_Terminal_Ileum	0.961416	0.594771
ATP4A	0.552035	Small_Intestine_Terminal_Ileum	0.961416	0.594714
CEP112	0.552199	Small_Intestine_Terminal_Ileum	0.961416	0.594469
BCAP29	0.552267	Small_Intestine_Terminal_Ileum	0.961416	-0.594366
GABRB3	0.552278	Small_Intestine_Terminal_Ileum	0.961416	-0.59435
GPR61	0.552472	Small_Intestine_Terminal_Ileum	0.961416	-0.594059
GOLGA3	0.552553	Small_Intestine_Terminal_Ileum	0.961416	-0.593939
TATDN1	0.552679	Small_Intestine_Terminal_Ileum	0.961416	0.59375
DDX18	0.553034	Small_Intestine_Terminal_Ileum	0.961416	0.59322
ZFP36	0.553078	Small_Intestine_Terminal_Ileum	0.961416	-0.593154
USP18	0.553244	Small_Intestine_Terminal_Ileum	0.961416	-0.592905
TPX2	0.553253	Small_Intestine_Terminal_Ileum	0.961416	-0.592893
LINC01293	0.553268	Small_Intestine_Terminal_Ileum	0.961416	0.59287
TACC1	0.553366	Small_Intestine_Terminal_Ileum	0.961416	0.592723
MPIG6B	0.553381	Small_Intestine_Terminal_Ileum	0.961416	0.592702
TWIST2	0.553721	Small_Intestine_Terminal_Ileum	0.961416	-0.592194
KIAA0513	0.553735	Small_Intestine_Terminal_Ileum	0.961416	-0.592173
TOPORS	0.553824	Small_Intestine_Terminal_Ileum	0.961416	0.59204
PARP10	0.553826	Small_Intestine_Terminal_Ileum	0.961416	-0.592036
ISG20	0.55396	Small_Intestine_Terminal_Ileum	0.961416	0.591837
SF3B2	0.55396	Small_Intestine_Terminal_Ileum	0.961416	0.591837
RPP25L	0.554011	Small_Intestine_Terminal_Ileum	0.961416	0.59176
TINCR	0.554074	Small_Intestine_Terminal_Ileum	0.961416	-0.591667
FOXRED1	0.55421	Small_Intestine_Terminal_Ileum	0.961416	0.591463
HIBADH	0.554332	Small_Intestine_Terminal_Ileum	0.961416	-0.591282
PDSS2	0.554368	Small_Intestine_Terminal_Ileum	0.961416	0.591227
RP11-509J21.4	0.554723	Small_Intestine_Terminal_Ileum	0.961416	0.590698
AK9	0.554767	Small_Intestine_Terminal_Ileum	0.961416	-0.590632
STRN3	0.554809	Small_Intestine_Terminal_Ileum	0.961416	0.59057
PALM	0.554874	Small_Intestine_Terminal_Ileum	0.961416	0.590472
HOOK2	0.555004	Small_Intestine_Terminal_Ileum	0.961416	0.590278
TCTA	0.555179	Small_Intestine_Terminal_Ileum	0.961416	-0.590018
CPA2	0.555239	Small_Intestine_Terminal_Ileum	0.961416	0.589928
LTBP4	0.555472	Small_Intestine_Terminal_Ileum	0.961416	-0.589581
PCDHA3	0.555484	Small_Intestine_Terminal_Ileum	0.961416	-0.589563
FBXL3	0.555501	Small_Intestine_Terminal_Ileum	0.961416	0.589537
AC083843.1	0.555511	Small_Intestine_Terminal_Ileum	0.961416	0.589523
HSBP1	0.55558	Small_Intestine_Terminal_Ileum	0.961416	-0.58942
AC104135.2	0.55559	Small_Intestine_Terminal_Ileum	0.961416	0.589404
LINC01291	0.55559	Small_Intestine_Terminal_Ileum	0.961416	0.589404
AIFM2	0.555671	Small_Intestine_Terminal_Ileum	0.961416	-0.589284
DHX29	0.555731	Small_Intestine_Terminal_Ileum	0.961416	0.589194
CERS5	0.555834	Small_Intestine_Terminal_Ileum	0.961416	-0.589041
DNTTIP2	0.555834	Small_Intestine_Terminal_Ileum	0.961416	-0.589041
RP11-473M20.9	0.555848	Small_Intestine_Terminal_Ileum	0.961416	-0.58902
FAM149A	0.556091	Small_Intestine_Terminal_Ileum	0.961416	-0.588657
SLC35E4	0.556123	Small_Intestine_Terminal_Ileum	0.961416	-0.588611
LINC01124	0.556124	Small_Intestine_Terminal_Ileum	0.961416	-0.588609
SP5	0.556124	Small_Intestine_Terminal_Ileum	0.961416	-0.588609
PANO1	0.556212	Small_Intestine_Terminal_Ileum	0.961416	0.588477
SYBU	0.556278	Small_Intestine_Terminal_Ileum	0.961416	-0.58838
CTSZ	0.556348	Small_Intestine_Terminal_Ileum	0.961416	-0.588274
FAU	0.556374	Small_Intestine_Terminal_Ileum	0.961416	-0.588235
ASTE1	0.556374	Small_Intestine_Terminal_Ileum	0.961416	-0.588235
CBFA2T3	0.556374	Small_Intestine_Terminal_Ileum	0.961416	-0.588235
GSTM3	0.556467	Small_Intestine_Terminal_Ileum	0.961416	-0.588097
AHI1	0.556525	Small_Intestine_Terminal_Ileum	0.961416	-0.588011
HSPA6	0.556544	Small_Intestine_Terminal_Ileum	0.961416	-0.587983
EXOC6B	0.501812	Stomach	0.961422	-0.671642
CHRNA10	0.501881	Stomach	0.961422	-0.671533
PTPN23	0.501948	Stomach	0.961422	-0.671429
SAP25	0.502017	Stomach	0.961422	-0.671319
RPS18	0.502058	Stomach	0.961422	-0.671255
TLCD1	0.502072	Stomach	0.961422	-0.671233
EXOG	0.503769	Cells_EBV-transformed_lymphocytes	0.961426	-0.668571
TP53I3	0.504056	Cells_EBV-transformed_lymphocytes	0.961426	0.668122
PRKD2	0.504163	Cells_EBV-transformed_lymphocytes	0.961426	-0.667954
NAA38	0.504171	Cells_EBV-transformed_lymphocytes	0.961426	0.667941
HIST2H2BF	0.504248	Cells_EBV-transformed_lymphocytes	0.961426	0.66782
IFI27L2	0.504291	Cells_EBV-transformed_lymphocytes	0.961426	-0.667753
STYK1	0.504318	Cells_EBV-transformed_lymphocytes	0.961426	-0.667712
TRUB2	0.538576	Cells_Cultured_fibroblasts	0.961427	-0.614967
LINC01569	0.530762	Uterus	0.961428	-0.626844
PEBP1	0.531014	Uterus	0.961428	0.626459
NSA2	0.531028	Uterus	0.961428	-0.626438
DIS3L2	0.53105	Uterus	0.961428	0.626405
PRR26	0.531243	Uterus	0.961428	0.626109
C2orf42	0.531258	Uterus	0.961428	0.626087
LINC00943	0.531345	Uterus	0.961428	0.625954
HADHB	0.531442	Uterus	0.961428	0.625806
CCIN	0.53155	Uterus	0.961428	-0.625641
MYO3A	0.531635	Uterus	0.961428	-0.625513
ACOX3	0.53168	Uterus	0.961428	-0.625444
IFITM2	0.531701	Uterus	0.961428	-0.625412
CTXN1	0.642523	Esophagus_Muscularis	0.961435	0.464174
PMS2	0.54693	Lung	0.961438	0.602367
SLFN12	0.504695	Cells_EBV-transformed_lymphocytes	0.961441	-0.667121
PTGDR2	0.504741	Cells_EBV-transformed_lymphocytes	0.961441	-0.667048
TARSL2	0.504905	Cells_EBV-transformed_lymphocytes	0.961441	0.666792
AKR1C1	0.504985	Cells_EBV-transformed_lymphocytes	0.961441	-0.666667
SPRED2	0.504985	Cells_EBV-transformed_lymphocytes	0.961441	0.666667
MCM4	0.504985	Cells_EBV-transformed_lymphocytes	0.961441	-0.666667
MINDY2	0.504985	Cells_EBV-transformed_lymphocytes	0.961441	0.666667
CHGB	0.469222	Nerve_Tibial	0.961449	-0.723745
L3MBTL1	0.554581	Pituitary	0.961452	0.590909
ZSCAN25	0.518898	Brain_Hippocampus	0.961457	0.645045
CFAP46	0.518974	Brain_Hippocampus	0.961457	0.644928
SNN	0.519147	Brain_Hippocampus	0.961457	0.64466
NFIX	0.519257	Brain_Hippocampus	0.961457	0.644491
CTDSPL2	0.519287	Brain_Hippocampus	0.961457	0.644444
TMEM165	0.519302	Brain_Hippocampus	0.961457	0.644422
SRPRB	0.519384	Brain_Hippocampus	0.961457	-0.644295
RP11-646I6.6	0.395325	Vagina	0.961458	0.85
RUBCNL	0.395325	Vagina	0.961458	-0.85
LOXL1	0.395781	Vagina	0.961458	0.84918
PFDN4	0.395821	Vagina	0.961458	-0.849109
RASL10B	0.395916	Vagina	0.961458	0.848938
FANCL	0.395971	Vagina	0.961458	-0.848839
FAM3C	0.39602	Vagina	0.961458	-0.848751
GPRC5C	0.396076	Vagina	0.961458	-0.848651
ZMPSTE24	0.396382	Vagina	0.961458	-0.848101
TIGD6	0.396405	Vagina	0.961458	0.84806
GSTO2	0.396871	Vagina	0.961458	0.847222
ZNF446	0.396962	Vagina	0.961458	0.847059
ENKD1	0.396979	Vagina	0.961458	-0.84703
SEC14L2	0.396998	Vagina	0.961458	0.846995
LIMK1	0.397029	Vagina	0.961458	0.846939
LMBR1L	0.397154	Vagina	0.961458	0.846715
S100B	0.397154	Vagina	0.961458	-0.846715
GMNN	0.397271	Vagina	0.961458	-0.846505
LINC00926	0.39731	Vagina	0.961458	0.846436
TMEM177	0.397467	Vagina	0.961458	-0.846154
GSDMA	0.397585	Vagina	0.961458	-0.845943
KIF18A	0.397592	Vagina	0.961458	0.845929
FLI1	0.39768	Vagina	0.961458	-0.845771
ACKR2	0.39805	Vagina	0.961458	0.845109
NAT6	0.398077	Vagina	0.961458	0.84506
PROCA1	0.398168	Vagina	0.961458	0.844898
ANKRD46	0.398184	Vagina	0.961458	-0.844869
GLT8D2	0.398207	Vagina	0.961458	0.844828
HCFC2	0.398207	Vagina	0.961458	0.844828
GPD1	0.398224	Vagina	0.961458	-0.844797
RP5-1028K7.2	0.398592	Vagina	0.961458	0.844138
ARHGEF39	0.398654	Vagina	0.961458	0.844027
INIP	0.398694	Vagina	0.961458	-0.843955
B3GNT3	0.39891	Vagina	0.961458	0.843569
RP11-65M17.3	0.398998	Vagina	0.961458	-0.843413
MZF1	0.39902	Vagina	0.961458	-0.843373
SLC11A2	0.39908	Vagina	0.961458	-0.843265
RHBDL3	0.399215	Vagina	0.961458	-0.843023
FAM161B	0.399729	Vagina	0.961458	-0.842105
CKAP2L	0.399902	Vagina	0.961458	-0.841797
KIAA1586	0.39991	Vagina	0.961458	-0.841783
MORN3	0.400003	Vagina	0.961458	0.841617
SNX14	0.400051	Vagina	0.961458	-0.84153
SLC25A41	0.400076	Vagina	0.961458	-0.841486
COMTD1	0.400082	Vagina	0.961458	-0.841475
CD33	0.400101	Vagina	0.961458	-0.84144
FICD	0.400324	Vagina	0.961458	-0.841043
TDP2	0.400358	Vagina	0.961458	0.840983
B3GNT9	0.400706	Vagina	0.961458	0.840362
MDH2	0.400741	Vagina	0.961458	-0.840298
MTG1	0.400776	Vagina	0.961458	-0.840237
RSPH14	0.400845	Vagina	0.961458	0.840113
TSKU	0.400908	Vagina	0.961458	-0.84
SRGAP1	0.400948	Vagina	0.961458	0.839929
RPA2	0.400999	Vagina	0.961458	-0.839838
AGFG1	0.401024	Vagina	0.961458	0.839793
CREB3L4	0.401236	Vagina	0.961458	0.839416
PBRM1	0.401236	Vagina	0.961458	0.839416
GMEB2	0.401236	Vagina	0.961458	-0.839416
SCN4B	0.401236	Vagina	0.961458	-0.839416
NUP50	0.401511	Vagina	0.961458	0.838926
RBBP5	0.401532	Vagina	0.961458	-0.838889
OPA1	0.401546	Vagina	0.961458	0.838863
EPB41L4A-AS2	0.401632	Vagina	0.961458	0.83871
ZBED6CL	0.401632	Vagina	0.961458	0.83871
FAM174A	0.401696	Vagina	0.961458	-0.838596
STX10	0.401899	Vagina	0.961458	-0.838235
BOLA3	0.401899	Vagina	0.961458	0.838235
PTPN12	0.401958	Vagina	0.961458	-0.83813
COQ3	0.401971	Vagina	0.961458	0.838106
RASA4B	0.402083	Vagina	0.961458	-0.837907
ZNF664	0.402122	Vagina	0.961458	0.837838
WFIKKN1	0.402122	Vagina	0.961458	-0.837838
LRRC45	0.402312	Vagina	0.961458	0.8375
KHSRP	0.402515	Vagina	0.961458	0.837139
SULT1C2	0.402673	Vagina	0.961458	-0.836857
RPL7L1	0.402843	Vagina	0.961458	-0.836555
SNTB2	0.402865	Vagina	0.961458	0.836515
SCGB2A2	0.402886	Vagina	0.961458	0.836478
PSIP1	0.403046	Vagina	0.961458	-0.836193
NPTXR	0.403256	Vagina	0.961458	-0.835821
BIVM	0.40355	Vagina	0.961458	0.835298
PABPC4L	0.403583	Vagina	0.961458	0.835238
NFS1	0.403745	Vagina	0.961458	-0.834951
HDHD5	0.403795	Vagina	0.961458	0.834862
TIGD3	0.403811	Vagina	0.961458	-0.834835
GINS3	0.403905	Vagina	0.961458	0.834667
TMPRSS3	0.403917	Vagina	0.961458	0.834646
ANKRD36C	0.403981	Vagina	0.961458	0.834532
RP11-645C24.5	0.404035	Vagina	0.961458	0.834437
CKAP4	0.404058	Vagina	0.961458	0.834395
RTKN2	0.40412	Vagina	0.961458	0.834286
GRID1	0.404138	Vagina	0.961458	0.834254
ING4	0.404177	Vagina	0.961458	0.834184
FAM126A	0.404358	Vagina	0.961458	-0.833863
TIMM10	0.404471	Vagina	0.961458	0.833663
RNF141	0.404622	Vagina	0.961458	-0.833394
RP11-329B9.4	0.404674	Vagina	0.961458	0.833303
RP11-689P11.2	0.404968	Vagina	0.961458	0.832781
TUSC1	0.405175	Vagina	0.961458	-0.832415
RP11-44N21.1	0.40522	Vagina	0.961458	-0.832335
GLB1L3	0.40524	Vagina	0.961458	0.832299
MFSD13A	0.405272	Vagina	0.961458	0.832243
SLC25A3	0.405309	Vagina	0.961458	0.832176
SLC39A1	0.405343	Vagina	0.961458	0.832117
SNX3	0.40544	Vagina	0.961458	0.831944
RP11-707G18.1	0.405489	Vagina	0.961458	0.831858
TXNRD2	0.405523	Vagina	0.961458	-0.831797
NPM2	0.405561	Vagina	0.961458	-0.831731
LRAT	0.405579	Vagina	0.961458	0.831699
ADGRD2	0.405627	Vagina	0.961458	0.831614
POMT1	0.40575	Vagina	0.961458	0.831395
ARHGEF33	0.405982	Vagina	0.961458	-0.830986
C2orf54	0.40604	Vagina	0.961458	0.830882
ADAM20	0.406046	Vagina	0.961458	-0.830872
ASGR2	0.406157	Vagina	0.961458	0.830676
CRNKL1	0.406189	Vagina	0.961458	-0.830619
PLCG1	0.406612	Vagina	0.961458	-0.829871
TGM2	0.406631	Vagina	0.961458	0.829837
ZNF184	0.406659	Vagina	0.961458	-0.829787
C11orf65	0.406953	Vagina	0.961458	0.829268
CLTB	0.406953	Vagina	0.961458	-0.829268
POFUT2	0.407034	Vagina	0.961458	0.829125
NPTX2	0.407053	Vagina	0.961458	0.829091
SPP1	0.407342	Vagina	0.961458	0.828581
AKAP9	0.407347	Vagina	0.961458	0.828571
ACADS	0.407434	Vagina	0.961458	-0.828418
BACE1	0.407705	Vagina	0.961458	-0.827939
ERP29	0.407811	Vagina	0.961458	0.827751
TMEM116	0.407811	Vagina	0.961458	-0.827751
RABL2A	0.407843	Vagina	0.961458	0.827696
DNAJC2	0.407905	Vagina	0.961458	0.827586
IDH2	0.407905	Vagina	0.961458	0.827586
PKD1L3	0.40791	Vagina	0.961458	0.827578
CFAP61	0.408032	Vagina	0.961458	0.827362
DCC	0.408358	Vagina	0.961458	0.826786
SPTBN4	0.408405	Vagina	0.961458	0.826705
RP11-626G11.4	0.408544	Vagina	0.961458	0.826458
UPF3A	0.408625	Vagina	0.961458	0.826316
CD38	0.408755	Vagina	0.961458	-0.826087
HACD3	0.408779	Vagina	0.961458	-0.826044
S100A4	0.408828	Vagina	0.961458	0.825959
C9orf84	0.408846	Vagina	0.961458	0.825927
SLC17A7	0.408875	Vagina	0.961458	-0.825874
SEMA7A	0.408893	Vagina	0.961458	-0.825844
SLC7A4	0.409052	Vagina	0.961458	-0.825562
FGF20	0.409134	Vagina	0.961458	0.825418
RP11-823E8.3	0.409146	Vagina	0.961458	-0.825397
CDH24	0.409151	Vagina	0.961458	-0.825389
RBM47	0.409372	Vagina	0.961458	-0.825
LTK	0.409475	Vagina	0.961458	-0.824818
ZDHHC8	0.409475	Vagina	0.961458	-0.824818
RP11-443C10.1	0.409507	Vagina	0.961458	0.824762
ANGPTL8	0.409556	Vagina	0.961458	-0.824675
SEC23B	0.409787	Vagina	0.961458	0.824268
RP11-415J8.7	0.40988	Vagina	0.961458	-0.824104
CYLD	0.410081	Vagina	0.961458	0.823751
RASAL2	0.41017	Vagina	0.961458	-0.823595
EXT2	0.410179	Vagina	0.961458	-0.823579
TRAM1L1	0.41026	Vagina	0.961458	0.823437
RP11-277B15.3	0.410618	Vagina	0.961458	0.822807
RP11-728E14.3	0.410846	Vagina	0.961458	-0.822405
SPTY2D1-AS1	0.410867	Vagina	0.961458	-0.822368
UEVLD	0.410867	Vagina	0.961458	-0.822368
CRCP	0.410988	Vagina	0.961458	0.822156
RP4-777O23.1	0.411056	Vagina	0.961458	-0.822038
BCAS4	0.411161	Vagina	0.961458	0.821853
ADAM19	0.411337	Vagina	0.961458	-0.821542
ZBTB40	0.411402	Vagina	0.961458	0.821429
ZBED5	0.411402	Vagina	0.961458	-0.821429
ZNF579	0.411512	Vagina	0.961458	0.821235
ZNF728	0.411579	Vagina	0.961458	0.821119
RP11-80H5.9	0.412034	Vagina	0.961458	-0.820319
MCRIP1	0.412088	Vagina	0.961458	-0.820225
RBBP4	0.412116	Vagina	0.961458	-0.820175
SLA2	0.412182	Vagina	0.961458	0.820059
MED12L	0.412185	Vagina	0.961458	-0.820054
C11orf71	0.41226	Vagina	0.961458	-0.819923
RBM7	0.41226	Vagina	0.961458	0.819923
RP11-131N11.4	0.412335	Vagina	0.961458	0.819791
RP11-66B24.1	0.412467	Vagina	0.961458	-0.819559
SYNPO2	0.412568	Vagina	0.961458	-0.819383
AKTIP	0.412584	Vagina	0.961458	0.819355
LONRF1	0.412759	Vagina	0.961458	0.819048
NANOS1	0.412877	Vagina	0.961458	-0.818841
RPL12	0.413084	Vagina	0.961458	-0.818479
STXBP3	0.413253	Vagina	0.961458	-0.818182
SLC6A7	0.41346	Vagina	0.961458	0.81782
ZFP28	0.413466	Vagina	0.961458	0.817809
RINL	0.413632	Vagina	0.961458	-0.817518
GBP7	0.413632	Vagina	0.961458	-0.817518
NIP7	0.413812	Vagina	0.961458	0.817204
DMGDH	0.413835	Vagina	0.961458	0.817164
JMY	0.413835	Vagina	0.961458	0.817164
ANKRD65	0.413904	Vagina	0.961458	-0.817043
UBE2S	0.414008	Vagina	0.961458	0.81686
HYAL3	0.414103	Vagina	0.961458	-0.816695
FREM2	0.414313	Vagina	0.961458	-0.816327
ABCC3	0.414638	Vagina	0.961458	0.815759
PPP6R1	0.41466	Vagina	0.961458	0.815721
IKBKE	0.4148	Vagina	0.961458	-0.815477
LIMD1	0.414908	Vagina	0.961458	0.815287
ADGRL1	0.414948	Vagina	0.961458	0.815217
RP11-327J17.2	0.415018	Vagina	0.961458	0.815094
RP11-879F14.2	0.415033	Vagina	0.961458	0.815068
ZNF718	0.415119	Vagina	0.961458	0.814918
WNT3	0.415171	Vagina	0.961458	0.814828
SC5D	0.415209	Vagina	0.961458	-0.814762
EXOC6	0.415319	Vagina	0.961458	0.81457
LINC01449	0.415421	Vagina	0.961458	-0.814391
SLC10A5	0.415432	Vagina	0.961458	0.814371
MICB	0.415434	Vagina	0.961458	-0.814368
RP11-467C18.1	0.41551	Vagina	0.961458	0.814235
SNX24	0.415586	Vagina	0.961458	0.814103
NUMBL	0.415756	Vagina	0.961458	0.813805
GPX4	0.415837	Vagina	0.961458	0.813665
TMEM107	0.415837	Vagina	0.961458	-0.813665
GTPBP1	0.415857	Vagina	0.961458	0.81363
CCT3	0.416027	Vagina	0.961458	-0.813333
TOX4	0.416111	Vagina	0.961458	0.813187
RBBP9	0.416243	Vagina	0.961458	0.812957
PP2D1	0.416247	Vagina	0.961458	0.81295
RP11-104O19.4	0.416505	Vagina	0.961458	0.8125
STOX2	0.416617	Vagina	0.961458	-0.812305
RBKS	0.416703	Vagina	0.961458	0.812155
ABHD1	0.41689	Vagina	0.961458	-0.811828
LINC00334	0.416949	Vagina	0.961458	-0.811727
RP11-486O12.2	0.417274	Vagina	0.961458	-0.811159
PRPF8	0.417317	Vagina	0.961458	-0.811085
BLVRA	0.417368	Vagina	0.961458	0.810996
TRIP4	0.417695	Vagina	0.961458	0.810427
CPEB2	0.417742	Vagina	0.961458	-0.810345
LINC01876	0.417814	Vagina	0.961458	0.810219
SLC22A7	0.417879	Vagina	0.961458	0.810107
POLR3K	0.417912	Vagina	0.961458	-0.810049
TAF8	0.417968	Vagina	0.961458	-0.809951
IFI16	0.417974	Vagina	0.961458	0.809942
ARHGAP12	0.418006	Vagina	0.961458	0.809885
HSD17B1	0.418016	Vagina	0.961458	-0.809868
DLEC1	0.418021	Vagina	0.961458	0.809859
AP001505.10	0.418353	Vagina	0.961458	-0.809282
GNLY	0.418379	Vagina	0.961458	0.809236
TMC6	0.418407	Vagina	0.961458	0.809187
ADIPOR1	0.418464	Vagina	0.961458	0.809088
RANBP1	0.418471	Vagina	0.961458	-0.809076
TP53AIP1	0.418563	Vagina	0.961458	-0.808917
CMTR2	0.418581	Vagina	0.961458	-0.808886
TC2N	0.418617	Vagina	0.961458	-0.808824
PON3	0.418658	Vagina	0.961458	-0.808751
BCL2L10	0.419143	Vagina	0.961458	-0.80791
PRKCD	0.419185	Vagina	0.961458	0.807837
ALKBH3	0.419268	Vagina	0.961458	-0.807692
RP11-394I13.2	0.419521	Vagina	0.961458	-0.807252
ERH	0.419656	Vagina	0.961458	-0.807018
ARL2	0.419718	Vagina	0.961458	-0.806911
PPIL2	0.419929	Vagina	0.961458	-0.806545
ATOH8	0.420326	Vagina	0.961458	-0.805856
CLMN	0.420393	Vagina	0.961458	0.80574
FLT1	0.420408	Vagina	0.961458	0.805714
SIGLEC8	0.420428	Vagina	0.961458	0.805678
SNRNP35	0.420552	Vagina	0.961458	0.805463
TMEM248	0.420668	Vagina	0.961458	0.805263
GPR26	0.420707	Vagina	0.961458	0.805195
ITGA4	0.420746	Vagina	0.961458	0.805128
PI4K2B	0.420802	Vagina	0.961458	0.805031
GATC	0.42082	Vagina	0.961458	-0.805
C16orf70	0.420824	Vagina	0.961458	-0.804992
RP5-1057J7.7	0.420993	Vagina	0.961458	-0.8047
RP11-676J12.9	0.421144	Vagina	0.961458	0.804438
MRPL18	0.421155	Vagina	0.961458	0.80442
SCUBE2	0.421188	Vagina	0.961458	0.804363
SCO1	0.421196	Vagina	0.961458	0.804348
CWC25	0.421442	Vagina	0.961458	-0.803922
TERF2IP	0.421447	Vagina	0.961458	-0.803914
C15orf59-AS1	0.421528	Vagina	0.961458	-0.803774
C15orf59	0.421528	Vagina	0.961458	0.803774
MAFF	0.421548	Vagina	0.961458	0.803738
HADH	0.421613	Vagina	0.961458	-0.803625
LINC01978	0.421681	Vagina	0.961458	0.803509
WDR70	0.421704	Vagina	0.961458	0.803468
TGFB3	0.421733	Vagina	0.961458	0.803419
WTIP	0.421814	Vagina	0.961458	-0.803279
CTD-2620I22.3	0.421923	Vagina	0.961458	0.803089
RAB37	0.42199	Vagina	0.961458	-0.802974
GPX7	0.422021	Vagina	0.961458	0.80292
KLHL35	0.422021	Vagina	0.961458	-0.80292
ALS2CR12	0.422021	Vagina	0.961458	0.80292
PCMTD1	0.422081	Vagina	0.961458	0.802817
RP5-965F6.2	0.422084	Vagina	0.961458	-0.802811
HAT1	0.422154	Vagina	0.961458	0.802691
MUC15	0.422324	Vagina	0.961458	-0.802395
SH2D3A	0.422365	Vagina	0.961458	0.802326
ASTN1	0.422935	Vagina	0.961458	-0.801339
MTMR14	0.423007	Vagina	0.961458	0.801215
HOXC13	0.423162	Vagina	0.961458	0.800948
VDR	0.423172	Vagina	0.961458	0.80093
LINC01003	0.423306	Vagina	0.961458	0.800698
LRFN3	0.423344	Vagina	0.961458	-0.800633
ZBTB43	0.423711	Vagina	0.961458	-0.8
NDUFB2	0.423711	Vagina	0.961458	0.8
CDC16	0.423711	Vagina	0.961458	0.8
S100A16	0.423711	Vagina	0.961458	-0.8
EXOC3L1	0.423711	Vagina	0.961458	0.8
C17orf53	0.423867	Vagina	0.961458	0.799731
RP11-1017G21.5	0.424002	Vagina	0.961458	-0.799498
PRDM11	0.424176	Vagina	0.961458	0.799197
CASP8AP2	0.424176	Vagina	0.961458	-0.799197
RP11-426C22.5	0.424186	Vagina	0.961458	-0.799181
ME3	0.424293	Vagina	0.961458	-0.798995
KLK7	0.424329	Vagina	0.961458	0.798934
RAB8B	0.424387	Vagina	0.961458	0.798834
MVK	0.424489	Vagina	0.961458	0.798658
WDR5	0.424545	Vagina	0.961458	-0.798561
HSPA6	0.424549	Vagina	0.961458	0.798554
SZRD1	0.42474	Vagina	0.961458	-0.798225
CASP5	0.425065	Vagina	0.961458	0.797665
SLC41A3	0.425179	Vagina	0.961458	-0.797468
EGLN2	0.425179	Vagina	0.961458	0.797468
WDYHV1	0.425296	Vagina	0.961458	-0.797267
MCEE	0.425333	Vagina	0.961458	-0.797203
BCAS1	0.425392	Vagina	0.961458	0.797101
TRIB2	0.425596	Vagina	0.961458	-0.796751
POLD3	0.425677	Vagina	0.961458	-0.79661
ADAMTS1	0.425714	Vagina	0.961458	0.796547
HOXA7	0.425783	Vagina	0.961458	0.796428
FGFR4	0.426001	Vagina	0.961458	0.796053
ZNF282	0.426023	Vagina	0.961458	0.796015
FOXS1	0.426079	Vagina	0.961458	0.795918
DCAF13	0.426094	Vagina	0.961458	0.795894
PHOSPHO2	0.426253	Vagina	0.961458	0.79562
RP11-18H21.1	0.426367	Vagina	0.961458	0.795424
TET2	0.426368	Vagina	0.961458	-0.795422
FAM159A	0.42638	Vagina	0.961458	-0.795402
UPF1	0.426533	Vagina	0.961458	0.795139
ANGPT1	0.426566	Vagina	0.961458	0.795082
QRSL1	0.426607	Vagina	0.961458	-0.795012
POU2F1	0.426663	Vagina	0.961458	-0.794915
WBP2NL	0.426767	Vagina	0.961458	-0.794737
RGMA	0.426779	Vagina	0.961458	0.794715
DOCK5	0.426819	Vagina	0.961458	0.794647
NEXN	0.426849	Vagina	0.961458	-0.794595
RP11-756G20.1	0.426892	Vagina	0.961458	0.794521
CALR	0.426892	Vagina	0.961458	-0.794521
GPATCH2	0.426976	Vagina	0.961458	-0.794377
E2F6	0.427006	Vagina	0.961458	-0.794326
KCNMB4	0.427006	Vagina	0.961458	0.794326
CPSF4	0.42702	Vagina	0.961458	-0.794302
ALAD	0.427033	Vagina	0.961458	0.794279
CRTC3	0.427127	Vagina	0.961458	0.794118
PELP1	0.427341	Vagina	0.961458	0.79375
VASH2	0.427499	Vagina	0.961458	0.793478
ZNF69	0.427546	Vagina	0.961458	0.793399
LINC01907	0.427595	Vagina	0.961458	-0.793313
CDC42	0.427718	Vagina	0.961458	-0.793103
BOD1L1	0.427949	Vagina	0.961458	-0.792706
CDC7	0.427985	Vagina	0.961458	-0.792644
CTNS	0.427992	Vagina	0.961458	0.792633
FBLN1	0.428059	Vagina	0.961458	0.792517
SLC5A9	0.42811	Vagina	0.961458	-0.79243
CTD-2547L24.4	0.428314	Vagina	0.961458	0.792079
RP11-536O18.1	0.428322	Vagina	0.961458	0.792066
MX2	0.428346	Vagina	0.961458	-0.792025
EPYC	0.428361	Vagina	0.961458	0.792
TSACC	0.428392	Vagina	0.961458	-0.791946
NXT1	0.428472	Vagina	0.961458	-0.791809
SERPINA6	0.428555	Vagina	0.961458	0.791667
TRAF3IP1	0.42858	Vagina	0.961458	0.791624
NUDT1	0.428593	Vagina	0.961458	-0.791602
KLHL5	0.428716	Vagina	0.961458	0.791391
UNC119B	0.42873	Vagina	0.961458	-0.791367
MOB3C	0.575651	Kidney_Cortex	0.961459	-0.559748
MKNK1	0.575651	Kidney_Cortex	0.961459	0.559748
CACNB4	0.57575	Kidney_Cortex	0.961459	0.559603
FAM227B	0.575885	Kidney_Cortex	0.961459	0.559406
INTS11	0.575997	Kidney_Cortex	0.961459	-0.559242
KIAA0922	0.576059	Kidney_Cortex	0.961459	-0.559151
SLIT1	0.554449	Artery_Aorta	0.961461	-0.591106
GALNT1	0.508207	Brain_Cerebellum	0.961463	0.661631
C1orf64	0.569347	Prostate	0.961469	0.569014
ICE2	0.569738	Prostate	0.961469	0.568438
PCDHGA5	0.569755	Prostate	0.961469	-0.568412
CAMK2D	0.569801	Prostate	0.961469	-0.568345
TMEM167B	0.569834	Prostate	0.961469	0.568296
AP5Z1	0.570268	Prostate	0.961469	0.567657
ZNF410	0.570329	Prostate	0.961469	0.567568
MIEF2	0.570329	Prostate	0.961469	-0.567568
SAT2	0.570459	Prostate	0.961469	-0.567376
DCAF12	0.570468	Prostate	0.961469	-0.567362
AP006621.5	0.570836	Prostate	0.961469	-0.56682
CNOT1	0.570859	Prostate	0.961469	0.566787
AC016995.3	0.570941	Prostate	0.961469	-0.566667
FENDRR	0.570941	Prostate	0.961469	-0.566667
NPTXR	0.571078	Prostate	0.961469	-0.566464
CCNA2	0.571099	Prostate	0.961469	0.566434
RP11-260M19.2	0.5713	Prostate	0.961469	-0.566138
DNMBP	0.571361	Prostate	0.961469	0.566049
SCRN3	0.571428	Prostate	0.961469	0.565949
COPB2	0.571439	Prostate	0.961469	-0.565934
HMGCS1	0.571537	Prostate	0.961469	0.565789
AMT	0.57175	Prostate	0.961469	-0.565476
LINC00493	0.571801	Prostate	0.961469	0.565401
JPH2	0.571849	Prostate	0.961469	0.565331
HJURP	0.571926	Prostate	0.961469	0.565217
C9orf152	0.571926	Prostate	0.961469	0.565217
LBP	0.571926	Prostate	0.961469	-0.565217
DGAT2	0.572059	Prostate	0.961469	-0.565022
PRKCB	0.572086	Prostate	0.961469	0.564982
CFI	0.572152	Prostate	0.961469	-0.564885
RP1-153G14.4	0.57217	Prostate	0.961469	-0.564858
IVD	0.572232	Prostate	0.961469	0.564767
ATAD3B	0.572461	Prostate	0.961469	-0.56443
CCDC62	0.572513	Prostate	0.961469	-0.564354
ALG2	0.572565	Prostate	0.961469	0.564278
MRPS33	0.572587	Prostate	0.961469	-0.564246
TMOD1	0.572638	Prostate	0.961469	-0.564171
ABHD11	0.572671	Prostate	0.961469	0.564123
ABI2	0.572684	Prostate	0.961469	-0.564103
FAM110B	0.572853	Prostate	0.961469	0.563855
EPHB1	0.572952	Prostate	0.961469	-0.563709
AC009961.3	0.572997	Prostate	0.961469	-0.563643
ALS2	0.573002	Prostate	0.961469	-0.563636
ZNF468	0.573054	Prostate	0.961469	0.563559
EVI5	0.573176	Prostate	0.961469	0.56338
C19orf45	0.573204	Prostate	0.961469	-0.563339
PROSER1	0.573383	Prostate	0.961469	0.563077
RP11-227G15.10	0.573385	Prostate	0.961469	0.563074
UNC79	0.573521	Prostate	0.961469	-0.562874
TMC6	0.573622	Prostate	0.961469	0.562726
MGAT4C	0.573775	Prostate	0.961469	0.5625
SORBS2	0.573819	Prostate	0.961469	-0.562436
SNAPIN	0.573959	Prostate	0.961469	0.56223
KMO	0.573987	Prostate	0.961469	-0.562189
NEDD1	0.574023	Prostate	0.961469	0.562136
RPGRIP1	0.574031	Prostate	0.961469	0.562125
RIBC2	0.574086	Prostate	0.961469	0.562044
TMEM104	0.574086	Prostate	0.961469	-0.562044
VPS50	0.574127	Prostate	0.961469	-0.561983
BOC	0.574216	Prostate	0.961469	-0.561853
CUL9	0.574258	Prostate	0.961469	-0.561791
AC108488.4	0.574372	Prostate	0.961469	-0.561624
NVL	0.574405	Prostate	0.961469	-0.561576
DNER	0.574645	Prostate	0.961469	-0.561224
C3orf20	0.574679	Prostate	0.961469	-0.561174
BRSK2	0.574695	Prostate	0.961469	-0.561151
PLPP2	0.574695	Prostate	0.961469	0.561151
CHODL	0.574695	Prostate	0.961469	0.561151
RP11-521O16.1	0.574949	Prostate	0.961469	0.560779
RP11-672A2.4	0.575	Prostate	0.961469	-0.560703
ANKFY1	0.575286	Prostate	0.961469	-0.560284
IZUMO1	0.575339	Prostate	0.961469	0.560206
C5orf49	0.575372	Prostate	0.961469	-0.560157
GOLGA1	0.575408	Prostate	0.961469	0.560105
SLC6A13	0.575479	Prostate	0.961469	-0.56
FBXO8	0.575609	Prostate	0.961469	0.55981
MTHFS	0.57563	Prostate	0.961469	-0.55978
PHYH	0.575646	Prostate	0.961469	0.559756
NFAT5	0.575651	Prostate	0.961469	0.559748
MKNK1	0.575651	Prostate	0.961469	0.559748
RP11-315L6.1	0.540225	Testis	0.961471	0.612472
LINC01481	0.540271	Testis	0.961471	0.612403
PDE6G	0.540303	Testis	0.961471	-0.612355
HSPA14	0.428879	Vagina	0.961471	-0.791111
PAPD4	0.428918	Vagina	0.961471	0.791045
TNK2	0.493966	Ovary	0.961472	0.684015
FCRLA	0.554535	Artery_Aorta	0.961475	-0.590978
RP11-509J21.4	0.554723	Pituitary	0.961477	0.590698
PALM	0.554874	Pituitary	0.961477	0.590472
CTD-2035E11.5	0.554875	Pituitary	0.961477	0.590471
VAV3	0.554909	Pituitary	0.961477	0.59042
C10orf142	0.510404	Artery_Tibial	0.961479	-0.658209
NRXN1	0.510428	Artery_Tibial	0.961479	-0.658171
NGDN	0.538713	Cells_Cultured_fibroblasts	0.96148	0.61476
DGCR8	0.538855	Cells_Cultured_fibroblasts	0.96148	-0.614545
FKBP15	0.539264	Cells_Cultured_fibroblasts	0.96148	-0.613927
VSIG10L	0.53931	Cells_Cultured_fibroblasts	0.96148	0.613857
SEMA4F	0.539537	Cells_Cultured_fibroblasts	0.96148	-0.613514
SDCBP2	0.53959	Cells_Cultured_fibroblasts	0.96148	0.613433
ADD3	0.539611	Cells_Cultured_fibroblasts	0.96148	-0.613402
NIPA2	0.539705	Cells_Cultured_fibroblasts	0.96148	-0.61326
PINK1	0.540079	Cells_Cultured_fibroblasts	0.96148	0.612693
RPL28	0.540091	Cells_Cultured_fibroblasts	0.96148	0.612676
KRT15	0.540091	Cells_Cultured_fibroblasts	0.96148	0.612676
TOX4	0.540091	Cells_Cultured_fibroblasts	0.96148	-0.612676
THEM6	0.540135	Cells_Cultured_fibroblasts	0.96148	0.612609
ANKRD6	0.54016	Cells_Cultured_fibroblasts	0.96148	-0.612571
SRP19	0.540182	Cells_Cultured_fibroblasts	0.96148	-0.612538
KRT81	0.540427	Cells_Cultured_fibroblasts	0.96148	0.612167
THSD4	0.540439	Cells_Cultured_fibroblasts	0.96148	0.61215
CRELD2	0.540747	Cells_Cultured_fibroblasts	0.96148	0.611684
AP4E1	0.540794	Cells_Cultured_fibroblasts	0.96148	0.611613
DENND6B	0.540992	Cells_Cultured_fibroblasts	0.96148	-0.611313
CEBPG	0.541126	Cells_Cultured_fibroblasts	0.96148	0.611111
CTD-2091N23.1	0.541126	Cells_Cultured_fibroblasts	0.96148	-0.611111
PSTPIP2	0.541236	Cells_Cultured_fibroblasts	0.96148	0.610945
DMXL1	0.541238	Cells_Cultured_fibroblasts	0.96148	-0.610942
TUSC1	0.541299	Cells_Cultured_fibroblasts	0.96148	-0.610849
TRIM45	0.54143	Cells_Cultured_fibroblasts	0.96148	0.610652
GPR75	0.54147	Cells_Cultured_fibroblasts	0.96148	0.610592
VGLL3	0.54156	Cells_Cultured_fibroblasts	0.96148	-0.610455
CHMP5	0.541692	Cells_Cultured_fibroblasts	0.96148	0.610256
RANBP6	0.54175	Cells_Cultured_fibroblasts	0.96148	0.610169
RMDN1	0.541759	Cells_Cultured_fibroblasts	0.96148	0.610156
NT5C1B	0.541909	Cells_Cultured_fibroblasts	0.96148	-0.609929
ZFYVE28	0.541965	Cells_Cultured_fibroblasts	0.96148	-0.609844
LINC00847	0.542048	Cells_Cultured_fibroblasts	0.96148	-0.609719
ACO2	0.542145	Cells_Cultured_fibroblasts	0.96148	-0.609572
CFAP46	0.542238	Cells_Cultured_fibroblasts	0.96148	-0.609432
CORO7	0.542388	Cells_Cultured_fibroblasts	0.96148	0.609206
RIC8B	0.542404	Cells_Cultured_fibroblasts	0.96148	0.609181
PLEKHA7	0.542498	Cells_Cultured_fibroblasts	0.96148	0.60904
FYTTD1	0.542532	Cells_Cultured_fibroblasts	0.96148	-0.608989
ZNF528	0.542541	Cells_Cultured_fibroblasts	0.96148	-0.608974
OTOGL	0.542582	Cells_Cultured_fibroblasts	0.96148	-0.608913
DNMT3A	0.542641	Cells_Cultured_fibroblasts	0.96148	-0.608824
CCT6B	0.542667	Cells_Cultured_fibroblasts	0.96148	0.608785
SYNE2	0.542726	Cells_Cultured_fibroblasts	0.96148	0.608696
ALOX5AP	0.542726	Cells_Cultured_fibroblasts	0.96148	0.608696
KMT5B	0.542744	Cells_Cultured_fibroblasts	0.96148	0.608668
CAPN10	0.54289	Cells_Cultured_fibroblasts	0.96148	0.608448
RP11-417L19.4	0.542898	Cells_Cultured_fibroblasts	0.96148	-0.608436
RP1-153G14.4	0.543011	Cells_Cultured_fibroblasts	0.96148	0.608266
NUP35	0.543073	Cells_Cultured_fibroblasts	0.96148	0.608173
RBM11	0.543161	Cells_Cultured_fibroblasts	0.96148	0.60804
UTP20	0.543218	Cells_Cultured_fibroblasts	0.96148	0.607955
LINC00513	0.543268	Cells_Cultured_fibroblasts	0.96148	0.607878
KIAA1324L	0.543292	Cells_Cultured_fibroblasts	0.96148	-0.607843
FABP3	0.543388	Cells_Cultured_fibroblasts	0.96148	0.607697
DDX52	0.543508	Cells_Cultured_fibroblasts	0.96148	-0.607516
MMP17	0.543652	Cells_Cultured_fibroblasts	0.96148	-0.6073
PPP1R21	0.543746	Cells_Cultured_fibroblasts	0.96148	-0.607158
GRHL3	0.543902	Cells_Cultured_fibroblasts	0.96148	0.606923
PRSS12	0.543951	Cells_Cultured_fibroblasts	0.96148	0.606849
SLC25A19	0.543976	Cells_Cultured_fibroblasts	0.96148	0.606811
C1QA	0.543999	Cells_Cultured_fibroblasts	0.96148	-0.606776
VLDLR	0.544072	Cells_Cultured_fibroblasts	0.96148	-0.606667
RPL37	0.544093	Cells_Cultured_fibroblasts	0.96148	-0.606635
TMEM88	0.544223	Cells_Cultured_fibroblasts	0.96148	0.60644
DAB2	0.544234	Cells_Cultured_fibroblasts	0.96148	-0.606422
SCO2	0.544323	Cells_Cultured_fibroblasts	0.96148	0.606289
TMEM259	0.544394	Cells_Cultured_fibroblasts	0.96148	0.606182
C4orf22	0.544397	Cells_Cultured_fibroblasts	0.96148	0.606178
FAM222A	0.544558	Cells_Cultured_fibroblasts	0.96148	-0.605936
TMEM170A	0.544621	Cells_Cultured_fibroblasts	0.96148	0.605839
GLTP	0.544628	Cells_Cultured_fibroblasts	0.96148	-0.605829
CEP72	0.544749	Cells_Cultured_fibroblasts	0.96148	0.605648
FZD3	0.544758	Cells_Cultured_fibroblasts	0.96148	0.605634
CCK	0.545037	Cells_Cultured_fibroblasts	0.96148	-0.605213
STAG3	0.545124	Cells_Cultured_fibroblasts	0.96148	0.605083
RRM2	0.5452	Cells_Cultured_fibroblasts	0.96148	-0.604969
ARL6IP6	0.54526	Cells_Cultured_fibroblasts	0.96148	-0.604878
RP11-54H7.4	0.545344	Cells_Cultured_fibroblasts	0.96148	0.604752
LOXL3	0.545581	Cells_Cultured_fibroblasts	0.96148	-0.604396
EP400NL	0.545588	Cells_Cultured_fibroblasts	0.96148	0.604385
CDC42BPG	0.545597	Cells_Cultured_fibroblasts	0.96148	0.604371
TPST1	0.545633	Cells_Cultured_fibroblasts	0.96148	-0.604317
MAFK	0.545633	Cells_Cultured_fibroblasts	0.96148	-0.604317
SLC12A5	0.545659	Cells_Cultured_fibroblasts	0.96148	0.604278
C17orf67	0.545937	Cells_Cultured_fibroblasts	0.96148	-0.60386
RP11-61L19.2	0.545964	Cells_Cultured_fibroblasts	0.96148	-0.603819
SPRED2	0.545994	Cells_Cultured_fibroblasts	0.96148	-0.603774
LINC02170	0.545994	Cells_Cultured_fibroblasts	0.96148	0.603773
TTC7B	0.546044	Cells_Cultured_fibroblasts	0.96148	-0.603698
C8orf37	0.546199	Cells_Cultured_fibroblasts	0.96148	0.603466
WDCP	0.546211	Cells_Cultured_fibroblasts	0.96148	-0.603448
CYB5R4	0.546287	Cells_Cultured_fibroblasts	0.96148	-0.603333
DTD1	0.546373	Cells_Cultured_fibroblasts	0.96148	0.603204
CTA-276F8.1	0.546548	Cells_Cultured_fibroblasts	0.96148	-0.602941
AGGF1	0.546694	Cells_Cultured_fibroblasts	0.96148	-0.602722
RAPGEF5	0.546784	Cells_Cultured_fibroblasts	0.96148	-0.602586
TIAM1	0.546834	Cells_Cultured_fibroblasts	0.96148	-0.60251
RP11-419J16.1	0.546993	Cells_Cultured_fibroblasts	0.96148	0.602273
NEURL2	0.546999	Cells_Cultured_fibroblasts	0.96148	-0.602264
GLS	0.547125	Cells_Cultured_fibroblasts	0.96148	0.602074
GSTZ1	0.547319	Cells_Cultured_fibroblasts	0.96148	-0.601782
PPP1CA	0.547485	Cells_Cultured_fibroblasts	0.96148	-0.601533
CCDC58	0.547541	Cells_Cultured_fibroblasts	0.96148	-0.601449
FAAH	0.547744	Cells_Cultured_fibroblasts	0.96148	-0.601144
CWC22	0.547747	Cells_Cultured_fibroblasts	0.96148	0.60114
SMIM1	0.547895	Cells_Cultured_fibroblasts	0.96148	-0.600917
TMEM106B	0.5479	Cells_Cultured_fibroblasts	0.96148	-0.600909
TCTA	0.547961	Cells_Cultured_fibroblasts	0.96148	-0.600819
MOB2	0.547969	Cells_Cultured_fibroblasts	0.96148	-0.600806
PABPC4L	0.547999	Cells_Cultured_fibroblasts	0.96148	-0.600761
GDAP1	0.54804	Cells_Cultured_fibroblasts	0.96148	0.6007
RP11-285A1.1	0.548059	Cells_Cultured_fibroblasts	0.96148	0.600671
CLCN3	0.548186	Cells_Cultured_fibroblasts	0.96148	-0.600481
SNTB2	0.5482	Cells_Cultured_fibroblasts	0.96148	-0.60046
SULT2B1	0.548434	Cells_Cultured_fibroblasts	0.96148	-0.600109
ARHGEF33	0.548506	Cells_Cultured_fibroblasts	0.96148	-0.6
SDC4	0.548506	Cells_Cultured_fibroblasts	0.96148	0.6
TIMM50	0.548538	Cells_Cultured_fibroblasts	0.96148	0.599953
SYCP2L	0.548643	Cells_Cultured_fibroblasts	0.96148	-0.599795
ANKRA2	0.548737	Cells_Cultured_fibroblasts	0.96148	0.599654
TRIM47	0.548846	Cells_Cultured_fibroblasts	0.96148	-0.59949
CDC34	0.54892	Cells_Cultured_fibroblasts	0.96148	0.599379
KDM5A	0.548931	Cells_Cultured_fibroblasts	0.96148	0.599363
CLK1	0.548992	Cells_Cultured_fibroblasts	0.96148	-0.599271
B4GALT5	0.54911	Cells_Cultured_fibroblasts	0.96148	-0.599094
HNRNPUL2	0.549239	Cells_Cultured_fibroblasts	0.96148	0.598901
NOL6	0.549297	Cells_Cultured_fibroblasts	0.96148	-0.598813
GSDMD	0.549329	Cells_Cultured_fibroblasts	0.96148	-0.598765
NBEAL2	0.549329	Cells_Cultured_fibroblasts	0.96148	0.598765
MRPL30	0.549369	Cells_Cultured_fibroblasts	0.96148	-0.598706
CATSPER1	0.549413	Cells_Cultured_fibroblasts	0.96148	-0.598639
GLIPR1L2	0.549445	Cells_Cultured_fibroblasts	0.96148	-0.598592
CAPS2	0.549445	Cells_Cultured_fibroblasts	0.96148	0.598592
CFL2	0.54957	Cells_Cultured_fibroblasts	0.96148	0.598404
TNFRSF11A	0.549593	Cells_Cultured_fibroblasts	0.96148	-0.59837
LEPROT	0.54974	Cells_Cultured_fibroblasts	0.96148	-0.598149
SVBP	0.55018	Cells_Cultured_fibroblasts	0.96148	-0.59749
NEFH	0.550184	Cells_Cultured_fibroblasts	0.96148	0.597484
TNFRSF25	0.550315	Cells_Cultured_fibroblasts	0.96148	0.597288
RUVBL1	0.550403	Cells_Cultured_fibroblasts	0.96148	0.597156
CGREF1	0.55046	Cells_Cultured_fibroblasts	0.96148	0.59707
KIAA2013	0.550588	Cells_Cultured_fibroblasts	0.96148	0.59688
ZSWIM5	0.550663	Cells_Cultured_fibroblasts	0.96148	-0.596767
CDK7	0.550781	Cells_Cultured_fibroblasts	0.96148	-0.596591
ERV3-1	0.550889	Cells_Cultured_fibroblasts	0.96148	0.596429
SLC30A5	0.550993	Cells_Cultured_fibroblasts	0.96148	-0.596274
ABHD12B	0.551072	Cells_Cultured_fibroblasts	0.96148	0.596154
RASGRF2	0.551123	Cells_Cultured_fibroblasts	0.96148	0.596078
DAGLB	0.551125	Cells_Cultured_fibroblasts	0.96148	0.596075
DPY19L1	0.551318	Cells_Cultured_fibroblasts	0.96148	0.595786
PLA2G4C	0.551332	Cells_Cultured_fibroblasts	0.96148	-0.595765
HR	0.55146	Cells_Cultured_fibroblasts	0.96148	0.595574
CHEK2	0.551506	Cells_Cultured_fibroblasts	0.96148	-0.595506
ABCB4	0.551506	Cells_Cultured_fibroblasts	0.96148	0.595506
WDR17	0.551543	Cells_Cultured_fibroblasts	0.96148	0.59545
CSPG4	0.551684	Cells_Cultured_fibroblasts	0.96148	-0.595238
OSBPL1A	0.55171	Cells_Cultured_fibroblasts	0.96148	0.595199
TESMIN	0.551741	Cells_Cultured_fibroblasts	0.96148	0.595153
NABP2	0.551741	Cells_Cultured_fibroblasts	0.96148	-0.595153
AP1M1	0.551855	Cells_Cultured_fibroblasts	0.96148	0.594982
LINC01583	0.551915	Cells_Cultured_fibroblasts	0.96148	-0.594892
FOXG1	0.551936	Cells_Cultured_fibroblasts	0.96148	-0.594862
TBC1D20	0.55196	Cells_Cultured_fibroblasts	0.96148	-0.594825
C12orf49	0.551972	Cells_Cultured_fibroblasts	0.96148	0.594807
MMP10	0.551996	Cells_Cultured_fibroblasts	0.96148	0.594771
ATP4A	0.552035	Cells_Cultured_fibroblasts	0.96148	0.594714
TMBIM1	0.552288	Cells_Cultured_fibroblasts	0.96148	-0.594335
DCAF4	0.552312	Cells_Cultured_fibroblasts	0.96148	0.594299
HYAL3	0.552376	Cells_Cultured_fibroblasts	0.96148	-0.594203
NAT6	0.552376	Cells_Cultured_fibroblasts	0.96148	0.594203
HYAL1	0.552376	Cells_Cultured_fibroblasts	0.96148	-0.594203
HGSNAT	0.552417	Cells_Cultured_fibroblasts	0.96148	-0.594142
SRPRA	0.552573	Cells_Cultured_fibroblasts	0.96148	-0.593909
DZIP1L	0.55261	Cells_Cultured_fibroblasts	0.96148	0.593853
TATDN1	0.552679	Cells_Cultured_fibroblasts	0.96148	0.59375
C8orf88	0.552706	Cells_Cultured_fibroblasts	0.96148	-0.59371
SNX4	0.552963	Cells_Cultured_fibroblasts	0.96148	-0.593325
DDI2	0.553112	Cells_Cultured_fibroblasts	0.96148	-0.593103
LEP	0.55318	Cells_Cultured_fibroblasts	0.96148	-0.593001
TMEM74	0.553193	Cells_Cultured_fibroblasts	0.96148	0.592982
TPX2	0.553253	Cells_Cultured_fibroblasts	0.96148	-0.592893
TBC1D16	0.55341	Cells_Cultured_fibroblasts	0.96148	-0.592657
APOD	0.553444	Cells_Cultured_fibroblasts	0.96148	-0.592608
SPACA6P-AS	0.553465	Cells_Cultured_fibroblasts	0.96148	-0.592577
TFDP2	0.55352	Cells_Cultured_fibroblasts	0.96148	-0.592493
MIS18BP1	0.55353	Cells_Cultured_fibroblasts	0.96148	0.592479
LINC00908	0.55396	Cells_Cultured_fibroblasts	0.96148	-0.591837
RPP25L	0.554011	Cells_Cultured_fibroblasts	0.96148	0.59176
NPIPB5	0.554049	Cells_Cultured_fibroblasts	0.96148	0.591703
MYO3B	0.554093	Cells_Cultured_fibroblasts	0.96148	-0.591638
SFT2D2	0.554152	Cells_Cultured_fibroblasts	0.96148	-0.591549
FOXRED1	0.55421	Cells_Cultured_fibroblasts	0.96148	0.591463
RP11-309L24.4	0.554238	Cells_Cultured_fibroblasts	0.96148	-0.591422
EDC4	0.554289	Cells_Cultured_fibroblasts	0.96148	0.591346
KCNJ12	0.554332	Cells_Cultured_fibroblasts	0.96148	-0.591281
TIGD4	0.554359	Cells_Cultured_fibroblasts	0.96148	-0.591241
P3H3	0.554359	Cells_Cultured_fibroblasts	0.96148	0.591241
CTD-2538C1.2	0.429058	Vagina	0.96148	0.790805
GAPVD1	0.429104	Vagina	0.96148	-0.790726
AC006946.16	0.477805	Muscle_Skeletal	0.961485	0.709837
ANK3	0.477826	Muscle_Skeletal	0.961485	0.709804
PITRM1	0.540387	Testis	0.961485	-0.612228
DTNB	0.540536	Testis	0.961485	-0.612002
TMEM106C	0.540584	Testis	0.961485	0.611929
ZKSCAN5	0.540595	Testis	0.961485	0.611913
CRELD2	0.540747	Testis	0.961485	-0.611684
ZCCHC6	0.540861	Testis	0.961485	-0.611511
LINC01841	0.540937	Testis	0.961485	-0.611396
RIOK2	0.541067	Testis	0.961485	0.6112
CENPC	0.541088	Testis	0.961485	-0.611168
SLC46A1	0.541126	Testis	0.961485	0.611111
LIM2	0.541269	Testis	0.961485	0.610895
ABHD18	0.541346	Testis	0.961485	0.610778
TAF1A	0.541401	Testis	0.961485	0.610696
HEY1	0.541417	Testis	0.961485	-0.610672
MAP4K5	0.541514	Testis	0.961485	-0.610525
FAM109B	0.54152	Testis	0.961485	-0.610515
VGLL3	0.54156	Testis	0.961485	-0.610455
TMPRSS5	0.54163	Testis	0.961485	-0.61035
RP11-736K20.6	0.541639	Testis	0.961485	0.610337
MIR7515HG	0.541692	Testis	0.961485	-0.610256
NAF1	0.541692	Testis	0.961485	-0.610256
FSCB	0.541709	Testis	0.961485	0.61023
SLF2	0.479766	Skin_Not_Sun_Exposed_Suprapubic	0.96149	-0.706679
RP11-38G5.4	0.479774	Skin_Not_Sun_Exposed_Suprapubic	0.96149	-0.706667
TENM3	0.586987	smultixcan	0.961491	0.109065
XPNPEP3	0.484197	Brain_Caudate_basal_ganglia	0.961492	0.699568
GOT2	0.502191	Stomach	0.961492	0.671047
SELENOO	0.575286	Esophagus_Gastroesophageal_Junction	0.961495	0.560284
C5orf49	0.575372	Esophagus_Gastroesophageal_Junction	0.961495	-0.560157
KCTD20	0.575399	Esophagus_Gastroesophageal_Junction	0.961495	-0.560117
EPHB3	0.575568	Esophagus_Gastroesophageal_Junction	0.961495	0.559871
MKNK1	0.575651	Esophagus_Gastroesophageal_Junction	0.961495	-0.559748
TNPO3	0.575762	Esophagus_Gastroesophageal_Junction	0.961495	0.559586
USP4	0.575804	Esophagus_Gastroesophageal_Junction	0.961495	0.559524
NLRC4	0.575861	Esophagus_Gastroesophageal_Junction	0.961495	0.559441
SYNPO	0.575861	Esophagus_Gastroesophageal_Junction	0.961495	0.559441
TRIM22	0.55675	Small_Intestine_Terminal_Ileum	0.961506	0.587676
CCT5	0.556764	Small_Intestine_Terminal_Ileum	0.961506	-0.587654
PRIMPOL	0.556897	Small_Intestine_Terminal_Ileum	0.961506	-0.587457
UGT2B7	0.556927	Small_Intestine_Terminal_Ileum	0.961506	-0.587413
YME1L1	0.429405	Vagina	0.96151	-0.79021
SETD9	0.429495	Vagina	0.96151	-0.790055
ATR	0.429729	Vagina	0.96151	-0.789656
MIGA2	0.430059	Vagina	0.96151	-0.789091
ZBTB8B	0.430268	Vagina	0.96151	0.788732
TM2D2	0.430268	Vagina	0.96151	-0.788732
RP11-419C23.1	0.430268	Vagina	0.96151	-0.788732
TMEM126A	0.430311	Vagina	0.96151	0.78866
CEP83-AS1	0.430351	Vagina	0.96151	0.788591
CEP83	0.430351	Vagina	0.96151	-0.788591
AC004540.5	0.430479	Vagina	0.96151	-0.788373
VPS26B	0.430508	Vagina	0.96151	-0.788322
CPLX2	0.430509	Vagina	0.96151	0.788321
ZFYVE19	0.430509	Vagina	0.96151	-0.788321
TUBG2	0.430509	Vagina	0.96151	-0.788321
GAL	0.430573	Vagina	0.96151	0.788211
CGNL1	0.478	Muscle_Skeletal	0.961515	-0.709523
C1orf122	0.478188	Muscle_Skeletal	0.961515	0.70922
ZNF19	0.47825	Muscle_Skeletal	0.961515	0.709121
SLC44A3	0.478328	Muscle_Skeletal	0.961515	0.708995
FARP2	0.478335	Muscle_Skeletal	0.961515	0.708982
BTNL8	0.478375	Muscle_Skeletal	0.961515	0.708919
SENP8	0.478668	Muscle_Skeletal	0.961515	-0.708447
EML4	0.478927	Muscle_Skeletal	0.961515	0.708029
FERMT2	0.478943	Muscle_Skeletal	0.961515	0.708003
HMGN3	0.478996	Muscle_Skeletal	0.961515	-0.707918
SRSF3	0.479059	Muscle_Skeletal	0.961515	0.707817
CHRND	0.479091	Muscle_Skeletal	0.961515	0.707765
CIB1	0.479177	Muscle_Skeletal	0.961515	0.707627
UHRF1BP1L	0.479192	Muscle_Skeletal	0.961515	-0.707602
NDUFV2	0.4792	Muscle_Skeletal	0.961515	-0.707591
MRPL3	0.47935	Muscle_Skeletal	0.961515	0.707349
SNIP1	0.479369	Muscle_Skeletal	0.961515	0.707317
FAM186A	0.479369	Muscle_Skeletal	0.961515	-0.707317
PEPD	0.479464	Muscle_Skeletal	0.961515	0.707166
SCRN2	0.479508	Muscle_Skeletal	0.961515	-0.707095
RP11-646I6.5	0.502293	Stomach	0.961516	0.670886
SLFN12	0.502366	Stomach	0.961516	-0.670772
ITGB4	0.519502	Brain_Hippocampus	0.961517	0.644113
MYOM1	0.642717	Esophagus_Muscularis	0.96152	-0.463903
HKDC1	0.642836	Esophagus_Muscularis	0.96152	0.463737
SNED1	0.642903	Esophagus_Muscularis	0.96152	0.463644
VTI1B	0.64295	Esophagus_Muscularis	0.96152	0.463578
MRPL57	0.642985	Esophagus_Muscularis	0.96152	-0.46353
ATPAF1	0.643067	Esophagus_Muscularis	0.96152	0.463415
RP11-1109F11.5	0.643147	Esophagus_Muscularis	0.96152	0.463303
PPP3R1	0.643196	Esophagus_Muscularis	0.96152	0.463235
TMEM57	0.554581	Cells_Cultured_fibroblasts	0.96152	-0.590909
PCBD2	0.55462	Cells_Cultured_fibroblasts	0.96152	0.590852
RUNX3	0.554648	Cells_Cultured_fibroblasts	0.96152	0.590809
ISCA1	0.554757	Cells_Cultured_fibroblasts	0.96152	0.590647
RP4-737E23.2	0.554778	Cells_Cultured_fibroblasts	0.96152	-0.590615
PLK1	0.474154	Whole_Blood	0.961521	0.715736
ERVK3-1	0.474346	Whole_Blood	0.961521	-0.715426
CAMTA2	0.47436	Whole_Blood	0.961521	0.715404
GNGT2	0.474406	Whole_Blood	0.961521	0.715328
DHX34	0.533436	Heart_Left_Ventricle	0.961525	0.62277
CYP4Z1	0.533614	Heart_Left_Ventricle	0.961525	-0.622499
DIO2	0.533988	Heart_Left_Ventricle	0.961525	-0.62193
SUMF1	0.534101	Heart_Left_Ventricle	0.961525	0.621758
SEC23IP	0.534123	Heart_Left_Ventricle	0.961525	-0.621725
ARHGAP25	0.534127	Heart_Left_Ventricle	0.961525	0.621719
RP11-7F17.5	0.534206	Heart_Left_Ventricle	0.961525	0.621599
ANKRD13B	0.534318	Heart_Left_Ventricle	0.961525	-0.621429
GNG8	0.534438	Heart_Left_Ventricle	0.961525	-0.621246
BAIAP2L1	0.534478	Heart_Left_Ventricle	0.961525	0.621185
FBXO4	0.534602	Heart_Left_Ventricle	0.961525	-0.620996
RPS13	0.534607	Heart_Left_Ventricle	0.961525	-0.620989
RD3L	0.534696	Heart_Left_Ventricle	0.961525	-0.620853
ADAT3	0.534804	Heart_Left_Ventricle	0.961525	0.62069
SLC1A5	0.534804	Heart_Left_Ventricle	0.961525	0.62069
DCP2	0.534969	Heart_Left_Ventricle	0.961525	-0.620438
DCLK2	0.534969	Heart_Left_Ventricle	0.961525	0.620438
PLA2R1	0.534969	Heart_Left_Ventricle	0.961525	-0.620438
SRRM1	0.535174	Heart_Left_Ventricle	0.961525	-0.620127
CHCHD6	0.535184	Heart_Left_Ventricle	0.961525	-0.620112
UBE2QL1	0.535214	Heart_Left_Ventricle	0.961525	-0.620067
ARFGEF3	0.53523	Heart_Left_Ventricle	0.961525	-0.620042
PLD3	0.535335	Heart_Left_Ventricle	0.961525	0.619883
AC009961.3	0.535419	Heart_Left_Ventricle	0.961525	-0.619756
LRRN2	0.5355	Heart_Left_Ventricle	0.961525	0.619632
TTC26	0.535544	Heart_Left_Ventricle	0.961525	-0.619565
HOXB2	0.535773	Heart_Left_Ventricle	0.961525	-0.619217
COG3	0.535883	Heart_Left_Ventricle	0.961525	-0.619051
SRSF5	0.535943	Heart_Left_Ventricle	0.961525	-0.618959
RBM44	0.53604	Heart_Left_Ventricle	0.961525	-0.618812
LTB4R2	0.536143	Heart_Left_Ventricle	0.961525	-0.618656
RP11-332H14.2	0.536208	Heart_Left_Ventricle	0.961525	-0.618557
BORCS8	0.536248	Heart_Left_Ventricle	0.961525	-0.618497
RAC1	0.536437	Heart_Left_Ventricle	0.961525	0.618209
CCDC7	0.536501	Heart_Left_Ventricle	0.961525	-0.618113
PYROXD2	0.536573	Heart_Left_Ventricle	0.961525	0.618003
CYTIP	0.536938	Heart_Left_Ventricle	0.961525	0.61745
PRELID2	0.53699	Heart_Left_Ventricle	0.961525	-0.617372
SS18	0.537109	Heart_Left_Ventricle	0.961525	0.61719
ARHGAP9	0.537221	Heart_Left_Ventricle	0.961525	0.617021
TEPP	0.53726	Heart_Left_Ventricle	0.961525	0.616962
BMPR1A	0.537322	Heart_Left_Ventricle	0.961525	-0.616868
HS6ST1	0.537389	Heart_Left_Ventricle	0.961525	0.616766
DHRS4L2	0.537588	Heart_Left_Ventricle	0.961525	0.616464
CD55	0.537686	Heart_Left_Ventricle	0.961525	0.616316
PRPF8	0.537695	Heart_Left_Ventricle	0.961525	-0.616302
CTSG	0.537788	Heart_Left_Ventricle	0.961525	0.616162
CEP126	0.537971	Heart_Left_Ventricle	0.961525	-0.615884
FSD2	0.538026	Heart_Left_Ventricle	0.961525	-0.615801
RALY-AS1	0.538076	Heart_Left_Ventricle	0.961525	-0.615725
GXYLT2	0.53818	Heart_Left_Ventricle	0.961525	0.615568
KIF3A	0.538209	Heart_Left_Ventricle	0.961525	-0.615523
CPSF4	0.538209	Heart_Left_Ventricle	0.961525	0.615523
B3GAT2	0.53824	Heart_Left_Ventricle	0.961525	0.615476
SH3BGR	0.538301	Heart_Left_Ventricle	0.961525	0.615385
SYMPK	0.538301	Heart_Left_Ventricle	0.961525	-0.615385
TTC9C	0.538301	Heart_Left_Ventricle	0.961525	-0.615385
NUTM2A	0.538341	Heart_Left_Ventricle	0.961525	0.615324
LINC00863	0.538341	Heart_Left_Ventricle	0.961525	-0.615324
SCGB3A1	0.479728	Colon_Transverse	0.961529	0.70674
CHN1	0.479797	Colon_Transverse	0.961529	-0.706629
CDS1	0.479829	Colon_Transverse	0.961529	0.706578
MAPK9	0.53723	Adipose_Subcutaneous	0.961537	0.617008
AC009961.3	0.537258	Adipose_Subcutaneous	0.961537	-0.616965
TPK1	0.469342	Nerve_Tibial	0.961547	0.72355
ALDH9A1	0.575974	Esophagus_Gastroesophageal_Junction	0.961551	0.559275
RP11-195F19.5	0.484311	Brain_Caudate_basal_ganglia	0.961556	-0.699386
CHST2	0.557039	Small_Intestine_Terminal_Ileum	0.961557	-0.587246
SYNE2	0.537933	Brain_Spinal_cord_cervical_c-1	0.96156	0.615942
THUMPD1	0.541875	Testis	0.961562	0.609979
ARHGEF16	0.541951	Testis	0.961562	0.609865
CD244	0.541991	Testis	0.961562	0.609805
NLK	0.542083	Testis	0.961562	0.609665
PDLIM2	0.542124	Testis	0.961562	-0.609605
ATP5F1	0.542134	Testis	0.961562	-0.609589
RPS13	0.534607	Esophagus_Mucosa	0.961565	-0.620989
RCE1	0.534656	Esophagus_Mucosa	0.961565	-0.620915
CDK20	0.411124	Pancreas	0.961566	-0.821918
ZNF584	0.550637	Brain_Cortex	0.96157	0.596805
TSG101	0.55068	Brain_Cortex	0.96157	0.596741
ATP5G2	0.411538	Pancreas	0.961577	0.821191
USP31	0.411614	Pancreas	0.961577	-0.821057
POPDC3	0.411837	Pancreas	0.961577	0.820665
LRRC45	0.411924	Pancreas	0.961577	0.820513
HYAL3	0.412081	Pancreas	0.961577	-0.820237
MCRIP1	0.412088	Pancreas	0.961577	-0.820225
SLA2	0.412182	Pancreas	0.961577	0.820059
C11orf71	0.41226	Pancreas	0.961577	-0.819923
RBM7	0.41226	Pancreas	0.961577	0.819923
GPAM	0.412531	Pancreas	0.961577	0.819447
CPT1C	0.412556	Pancreas	0.961577	-0.819404
CALHM3	0.412628	Pancreas	0.961577	0.819277
GSPT1	0.412837	Pancreas	0.961577	-0.81891
NANOS1	0.412877	Pancreas	0.961577	0.818841
TAF2	0.412877	Pancreas	0.961577	0.818841
H3F3A	0.413033	Pancreas	0.961577	-0.818568
E2F4	0.413163	Pancreas	0.961577	-0.81834
NCAPD2	0.413174	Pancreas	0.961577	0.818322
CENPU	0.413212	Pancreas	0.961577	0.818254
COMMD9	0.413253	Pancreas	0.961577	0.818182
STXBP3	0.413253	Pancreas	0.961577	0.818182
INPP5K	0.413425	Pancreas	0.961577	0.817881
KIAA0355	0.413425	Pancreas	0.961577	0.817881
RP11-1277A3.3	0.413559	Pancreas	0.961577	0.817647
EGFL7	0.413625	Pancreas	0.961577	-0.817531
C15orf62	0.413632	Pancreas	0.961577	0.817518
SLC37A3	0.413658	Pancreas	0.961577	-0.817473
XYLB	0.413806	Pancreas	0.961577	-0.817214
JMY	0.413835	Pancreas	0.961577	-0.817164
DMGDH	0.413835	Pancreas	0.961577	-0.817164
PITRM1	0.413932	Pancreas	0.961577	0.816993
RP11-7F17.3	0.413985	Pancreas	0.961577	0.816901
UBE2S	0.414008	Pancreas	0.961577	0.81686
RBFOX2	0.414257	Pancreas	0.961577	0.816425
BANF1	0.414308	Pancreas	0.961577	0.816336
FREM2	0.414313	Pancreas	0.961577	-0.816327
SETD3	0.414399	Pancreas	0.961577	0.816176
MRFAP1	0.414546	Pancreas	0.961577	0.81592
HEPACAM2	0.414621	Pancreas	0.961577	0.815789
PLLP	0.414672	Pancreas	0.961577	-0.8157
ERO1B	0.41469	Pancreas	0.961577	-0.815668
ZNF564	0.414727	Pancreas	0.961577	0.815603
RAB17	0.414745	Pancreas	0.961577	-0.815572
RP11-66B24.1	0.414811	Pancreas	0.961577	-0.815456
MXD4	0.415045	Pancreas	0.961577	0.815048
TNFSF10	0.415056	Pancreas	0.961577	-0.815029
SLAMF1	0.415165	Pancreas	0.961577	-0.814838
CHMP3	0.41518	Pancreas	0.961577	-0.814812
FN3K	0.415211	Pancreas	0.961577	-0.814757
ABCC5	0.5383	Brain_Spinal_cord_cervical_c-1	0.961578	-0.615386
SH3BGR	0.538301	Brain_Spinal_cord_cervical_c-1	0.961578	-0.615385
TTC9C	0.538301	Brain_Spinal_cord_cervical_c-1	0.961578	-0.615385
LCA5L	0.538301	Brain_Spinal_cord_cervical_c-1	0.961578	-0.615385
RNF13	0.484435	Brain_Caudate_basal_ganglia	0.961579	0.699187
KIAA2026	0.484522	Brain_Caudate_basal_ganglia	0.961579	0.699048
TMEM234	0.484599	Brain_Caudate_basal_ganglia	0.961579	-0.698925
TACC3	0.48468	Brain_Caudate_basal_ganglia	0.961579	0.698795
RPL5	0.484728	Brain_Caudate_basal_ganglia	0.961579	-0.698718
ASPG	0.474537	Whole_Blood	0.961582	-0.715116
MRVI1	0.474698	Whole_Blood	0.961582	-0.714856
SDCBP2	0.474703	Whole_Blood	0.961582	0.714849
USP4	0.575804	Prostate	0.961592	0.559524
KIAA1429	0.557145	Small_Intestine_Terminal_Ileum	0.961598	0.587087
KBTBD4	0.485381	Minor_Salivary_Gland	0.961599	0.697674
E2F8	0.494115	Ovary	0.961599	-0.683778
BOLA1	0.53883	Liver	0.961601	0.614583
ZNF264	0.510575	Artery_Tibial	0.961611	0.657943
ATRAID	0.531891	Uterus	0.961611	-0.625122
CACNG6	0.576092	Esophagus_Gastroesophageal_Junction	0.961615	-0.559102
FABP5	0.471525	Adipose_Visceral_Omentum	0.961621	0.72
VPS53	0.471634	Adipose_Visceral_Omentum	0.961621	0.719823
ATP6V1D	0.471674	Adipose_Visceral_Omentum	0.961621	-0.719759
FAM96A	0.471682	Adipose_Visceral_Omentum	0.961621	-0.719745
AKT2	0.550847	Brain_Cortex	0.96163	-0.596491
TAB2	0.550875	Brain_Cortex	0.96163	-0.59645
ALDH1A3	0.555085	Pituitary	0.961644	0.590157
TLE6	0.555239	Pituitary	0.961644	-0.589928
CNDP2	0.55524	Pituitary	0.961644	0.589926
AHSG	0.545612	Spleen	0.961649	-0.604348
CCNO	0.532004	Uterus	0.961655	-0.62495
RP11-326C3.13	0.502571	Stomach	0.961668	-0.670449
CDK15	0.502609	Stomach	0.961668	-0.670391
TMEM184A	0.537416	Adipose_Subcutaneous	0.961684	-0.616725
CHP2	0.575942	Prostate	0.961688	0.559322
BLACAT1	0.41537	Pancreas	0.961691	0.81448
RP11-707G18.1	0.415427	Pancreas	0.961691	0.81438
SESN3	0.510696	Artery_Tibial	0.961695	-0.657754
GLT1D1	0.554875	Artery_Aorta	0.961695	-0.590471
STAB2	0.554948	Artery_Aorta	0.961695	0.590361
RPS6	0.555123	Artery_Aorta	0.961695	0.590101
C21orf58	0.555149	Artery_Aorta	0.961695	-0.590062
TLE2	0.555239	Artery_Aorta	0.961695	0.589928
EEF1E1	0.555363	Artery_Aorta	0.961695	-0.589744
BHLHA15	0.555486	Artery_Aorta	0.961695	-0.58956
HTR1B	0.555534	Artery_Aorta	0.961695	0.589489
LINC01291	0.55559	Artery_Aorta	0.961695	0.589404
AC104135.2	0.55559	Artery_Aorta	0.961695	0.589404
LINC01293	0.55559	Artery_Aorta	0.961695	0.589404
FBXL2	0.555624	Artery_Aorta	0.961695	0.589354
SIRPB2	0.555675	Artery_Aorta	0.961695	-0.589277
CDIP1	0.643391	Esophagus_Muscularis	0.961697	-0.462963
RHBDL1	0.484869	Brain_Caudate_basal_ganglia	0.961698	-0.698492
DLGAP2	0.542276	Testis	0.9617	-0.609375
CACNG6	0.576092	Prostate	0.961711	-0.559102
NSA2	0.576189	Prostate	0.961711	-0.55896
BORCS5	0.576282	Prostate	0.961711	-0.558824
LARP7	0.576376	Prostate	0.961711	0.558685
AGO4	0.576463	Prostate	0.961711	0.558559
GRAMD3	0.576617	Prostate	0.961711	-0.558333
HEXA	0.576692	Prostate	0.961711	0.558223
APLP1	0.576749	Prostate	0.961711	-0.55814
TMEM9	0.576864	Prostate	0.961711	-0.557971
CHPF2	0.576864	Prostate	0.961711	-0.557971
NQO1	0.576905	Prostate	0.961711	0.557911
MMP16	0.577032	Prostate	0.961711	0.557725
FABP6	0.577134	Prostate	0.961711	-0.557576
TVP23B	0.577221	Prostate	0.961711	0.557449
ADNP2	0.57726	Prostate	0.961711	-0.557392
APC	0.577348	Prostate	0.961711	0.557263
LINC02157	0.57743	Prostate	0.961711	0.557143
PTPRF	0.57743	Prostate	0.961711	0.557143
PTPN18	0.577474	Prostate	0.961711	0.557078
POLB	0.508426	Brain_Cerebellum	0.961722	0.66129
TMEM222	0.443358	Brain_Cerebellar_Hemisphere	0.961727	0.766534
PRAG1	0.443424	Brain_Cerebellar_Hemisphere	0.961727	-0.766423
RDX	0.542358	Testis	0.961733	0.609251
SHISA4	0.49478	Brain_Frontal_Cortex_BA9	0.96174	-0.682727
NELL1	0.551018	Brain_Cortex	0.96174	-0.596236
SUSD2	0.577667	Prostate	0.961741	-0.556796
OLA1	0.577707	Prostate	0.961741	0.556738
HMGB2	0.577732	Prostate	0.961741	-0.556701
NSA2	0.535967	Brain_Putamen_basal_ganglia	0.961749	-0.618923
LINC00523	0.536111	Brain_Putamen_basal_ganglia	0.961749	0.618705
PIWIL4	0.536111	Brain_Putamen_basal_ganglia	0.961749	0.618705
C2orf49	0.536208	Brain_Putamen_basal_ganglia	0.961749	0.618557
POLR2D	0.536255	Brain_Putamen_basal_ganglia	0.961749	-0.618486
SBNO1	0.480081	Colon_Transverse	0.961751	0.706173
LINC02084	0.480109	Colon_Transverse	0.961751	-0.706128
HPSE	0.480173	Colon_Transverse	0.961751	0.706024
NUCB1	0.577876	Prostate	0.961755	0.556489
FAM69A	0.577971	Prostate	0.961755	-0.556351
ATAD1	0.57798	Prostate	0.961755	-0.556338
LIMK2	0.643571	Esophagus_Muscularis	0.961756	0.462711
ZFAND4	0.64362	Esophagus_Muscularis	0.961756	-0.462644
SH2D1B	0.643662	Esophagus_Muscularis	0.961756	-0.462585
SOCS6	0.508778	Brain_Cerebellum	0.961759	0.660741
LINC00667	0.508799	Brain_Cerebellum	0.961759	-0.660709
FAM118B	0.508865	Brain_Cerebellum	0.961759	-0.660606
CTC-501O10.1	0.509089	Brain_Cerebellum	0.961759	0.660256
PLEKHA6	0.509129	Brain_Cerebellum	0.961759	0.660194
TAF13	0.509222	Brain_Cerebellum	0.961759	-0.66005
KTN1	0.509319	Brain_Cerebellum	0.961759	-0.659898
CALM1	0.509319	Brain_Cerebellum	0.961759	0.659898
LINC02084	0.509406	Brain_Cerebellum	0.961759	-0.659763
LINC01569	0.509432	Brain_Cerebellum	0.961759	-0.659722
RP11-495K9.6	0.509569	Brain_Cerebellum	0.961759	-0.659509
WBP2	0.509626	Brain_Cerebellum	0.961759	0.659421
AC062021.1	0.509685	Brain_Cerebellum	0.961759	0.659328
CDHR1	0.509755	Brain_Cerebellum	0.961759	-0.659219
SAP130	0.509826	Brain_Cerebellum	0.961759	0.659108
C2orf40	0.50988	Brain_Cerebellum	0.961759	0.659025
CBLN2	0.509932	Brain_Cerebellum	0.961759	-0.658943
ICA1	0.510092	Brain_Cerebellum	0.961759	-0.658694
RASGRF2	0.51015	Brain_Cerebellum	0.961759	-0.658604
ADD1	0.510249	Brain_Cerebellum	0.961759	0.65845
DHX37	0.510723	Brain_Cerebellum	0.961759	-0.657712
RP11-120K24.3	0.510862	Brain_Cerebellum	0.961759	-0.657497
INTS12	0.510919	Brain_Cerebellum	0.961759	0.657407
ITGA8	0.510961	Brain_Cerebellum	0.961759	-0.657343
LIFR	0.511032	Brain_Cerebellum	0.961759	-0.657232
KRT40	0.511058	Brain_Cerebellum	0.961759	0.657191
DLG1	0.511098	Brain_Cerebellum	0.961759	0.657128
CLCN7	0.511178	Brain_Cerebellum	0.961759	0.657005
LINC01152	0.511186	Brain_Cerebellum	0.961759	0.656992
TMEM220	0.511223	Brain_Cerebellum	0.961759	-0.656934
TPST2	0.511223	Brain_Cerebellum	0.961759	0.656934
IFITM1	0.511223	Brain_Cerebellum	0.961759	0.656934
C8orf34	0.511223	Brain_Cerebellum	0.961759	0.656934
AURKC	0.511223	Brain_Cerebellum	0.961759	0.656934
ARL3	0.557395	Small_Intestine_Terminal_Ileum	0.961766	-0.586716
RP11-568N6.1	0.557408	Small_Intestine_Terminal_Ileum	0.961766	0.586696
CTA-992D9.11	0.587215	smultixcan	0.961769	-0.542876
KNSTRN	0.587245	smultixcan	0.961769	-0.541722
RP11-826N14.4	0.542445	Testis	0.961775	-0.60912
H2AFX	0.538644	Heart_Left_Ventricle	0.961788	-0.614865
PCDHGA11	0.53866	Heart_Left_Ventricle	0.961788	-0.614841
MUL1	0.536361	Brain_Putamen_basal_ganglia	0.961789	0.618324
RP11-344B5.2	0.54582	Spleen	0.961801	0.604036
RALBP1	0.545964	Spleen	0.961801	0.603819
LINC02170	0.545994	Spleen	0.961801	-0.603773
TCF21	0.546023	Spleen	0.961801	0.60373
SPTBN2	0.472049	Adipose_Visceral_Omentum	0.961802	0.719149
YBX2	0.472079	Adipose_Visceral_Omentum	0.961802	-0.719101
NFATC1	0.472164	Adipose_Visceral_Omentum	0.961802	-0.718962
PRC1	0.472295	Adipose_Visceral_Omentum	0.961802	-0.71875
NOC3L	0.472295	Adipose_Visceral_Omentum	0.961802	-0.71875
SLC46A3	0.472295	Adipose_Visceral_Omentum	0.961802	-0.71875
ACOX3	0.472447	Adipose_Visceral_Omentum	0.961802	0.718504
ASTN2	0.472482	Adipose_Visceral_Omentum	0.961802	-0.718447
AGPAT3	0.472566	Adipose_Visceral_Omentum	0.961802	-0.71831
C8orf37	0.472614	Adipose_Visceral_Omentum	0.961802	-0.718232
RBM20	0.472714	Adipose_Visceral_Omentum	0.961802	-0.71807
UBE2V2	0.472737	Adipose_Visceral_Omentum	0.961802	0.718033
AC004540.5	0.472793	Adipose_Visceral_Omentum	0.961802	-0.717943
MRS2	0.472901	Adipose_Visceral_Omentum	0.961802	-0.717767
RP3-340N1.2	0.472968	Adipose_Visceral_Omentum	0.961802	0.717658
NFIB	0.473009	Adipose_Visceral_Omentum	0.961802	-0.717593
SCAMP1-AS1	0.547346	Lung	0.961804	0.601742
COBLL1	0.547523	Lung	0.961804	0.601476
HIST1H2BN	0.547536	Lung	0.961804	-0.601456
CCDC58	0.547541	Lung	0.961804	-0.601449
PGR	0.547575	Lung	0.961804	-0.601399
IL1RN	0.547606	Lung	0.961804	0.601351
C2orf76	0.547663	Lung	0.961804	0.601266
PPP1R21	0.547898	Lung	0.961812	-0.600913
MOB2	0.547969	Lung	0.961812	-0.600806
MED21	0.548067	Lung	0.961812	-0.600659
LINC00885	0.54809	Lung	0.961812	0.600625
EFCAB7	0.548098	Lung	0.961812	-0.600613
MGME1	0.548252	Lung	0.961812	0.600381
TCTA	0.54828	Lung	0.961812	-0.600339
RP11-412H8.2	0.548506	Lung	0.961812	0.6
COPS3	0.548506	Lung	0.961812	0.6
EOMES	0.548506	Lung	0.961812	-0.6
GUCY1B3	0.548514	Lung	0.961812	0.599988
FAM222A	0.548568	Lung	0.961812	-0.599908
ZNF214	0.510837	Artery_Tibial	0.961816	-0.657534
C19orf12	0.473099	Adipose_Visceral_Omentum	0.96183	0.717445
GOLGA4	0.538662	Brain_Spinal_cord_cervical_c-1	0.961831	0.614837
TIMD4	0.538753	Brain_Spinal_cord_cervical_c-1	0.961831	-0.614699
PPP1R35	0.538796	Brain_Spinal_cord_cervical_c-1	0.961831	0.614634
C8orf89	0.538913	Brain_Spinal_cord_cervical_c-1	0.961831	0.614458
PTK6	0.539027	Brain_Spinal_cord_cervical_c-1	0.961831	-0.614286
FAM219A	0.539192	Brain_Spinal_cord_cervical_c-1	0.961831	-0.614035
SSTR3	0.539307	Brain_Spinal_cord_cervical_c-1	0.961831	-0.613861
TNFRSF10A	0.539509	Brain_Spinal_cord_cervical_c-1	0.961831	-0.613555
AB015752.3	0.539614	Brain_Spinal_cord_cervical_c-1	0.961831	0.613397
RP11-676J12.9	0.539705	Brain_Spinal_cord_cervical_c-1	0.961831	0.61326
PELO	0.539723	Brain_Spinal_cord_cervical_c-1	0.961831	0.613232
C5orf64-AS1	0.539733	Brain_Spinal_cord_cervical_c-1	0.961831	-0.613217
FPR3	0.539785	Brain_Spinal_cord_cervical_c-1	0.961831	0.613139
RABL2A	0.539916	Brain_Spinal_cord_cervical_c-1	0.961831	0.61294
SUN3	0.540091	Brain_Spinal_cord_cervical_c-1	0.961831	-0.612676
VTN	0.540308	Brain_Spinal_cord_cervical_c-1	0.961831	0.612348
FAM212A	0.540316	Brain_Spinal_cord_cervical_c-1	0.961831	-0.612335
GIPC1	0.540334	Brain_Spinal_cord_cervical_c-1	0.961831	0.612308
KIAA2026	0.540389	Brain_Spinal_cord_cervical_c-1	0.961831	0.612225
NAGK	0.540642	Brain_Spinal_cord_cervical_c-1	0.961831	-0.611842
RCAN3	0.540642	Brain_Spinal_cord_cervical_c-1	0.961831	-0.611842
HDLBP	0.540671	Brain_Spinal_cord_cervical_c-1	0.961831	-0.611798
IMPA1	0.54083	Brain_Spinal_cord_cervical_c-1	0.961831	-0.611558
SPATA6	0.540861	Brain_Spinal_cord_cervical_c-1	0.961831	-0.611511
NUMB	0.540899	Brain_Spinal_cord_cervical_c-1	0.961831	0.611455
P3H2	0.540986	Brain_Spinal_cord_cervical_c-1	0.961831	0.611323
ZDHHC20	0.541022	Brain_Spinal_cord_cervical_c-1	0.961831	-0.611268
NAGPA-AS1	0.541346	Brain_Spinal_cord_cervical_c-1	0.961831	0.610778
GPR75	0.54147	Brain_Spinal_cord_cervical_c-1	0.961831	0.610592
VGLL3	0.54156	Brain_Spinal_cord_cervical_c-1	0.961831	0.610455
FZD4	0.541639	Brain_Spinal_cord_cervical_c-1	0.961831	-0.610337
USP53	0.541729	Brain_Spinal_cord_cervical_c-1	0.961831	-0.6102
RANBP6	0.54175	Brain_Spinal_cord_cervical_c-1	0.961831	0.610169
CTA-384D8.33	0.541909	Brain_Spinal_cord_cervical_c-1	0.961831	-0.609929
CDC14A	0.541923	Brain_Spinal_cord_cervical_c-1	0.961831	-0.609908
WTAP	0.54197	Brain_Spinal_cord_cervical_c-1	0.961831	0.609836
RP11-554D14.8	0.541993	Brain_Spinal_cord_cervical_c-1	0.961831	0.609802
ACO2	0.542145	Brain_Spinal_cord_cervical_c-1	0.961831	-0.609572
PMEPA1	0.542276	Brain_Spinal_cord_cervical_c-1	0.961831	0.609375
AQR	0.542418	Brain_Spinal_cord_cervical_c-1	0.961831	0.609161
LMAN2L	0.542437	Brain_Spinal_cord_cervical_c-1	0.961831	0.609131
NANOS1	0.542541	Brain_Spinal_cord_cervical_c-1	0.961831	-0.608974
HEBP1	0.542625	Brain_Spinal_cord_cervical_c-1	0.961831	0.608849
DNMT3A	0.542641	Brain_Spinal_cord_cervical_c-1	0.961831	0.608824
RP11-618L22.1	0.542647	Brain_Spinal_cord_cervical_c-1	0.961831	-0.608815
WDR43	0.542718	Brain_Spinal_cord_cervical_c-1	0.961831	0.608708
SLC25A27	0.542724	Brain_Spinal_cord_cervical_c-1	0.961831	0.608699
ACAA2	0.542791	Brain_Spinal_cord_cervical_c-1	0.961831	0.608597
MRVI1	0.542833	Brain_Spinal_cord_cervical_c-1	0.961831	-0.608534
LINC01293	0.55559	Pituitary	0.961833	0.589404
LINC01291	0.55559	Pituitary	0.961833	0.589404
AC104135.2	0.55559	Pituitary	0.961833	0.589404
HSD17B11	0.555846	Pituitary	0.961833	-0.589024
RP11-473M20.9	0.555848	Pituitary	0.961833	-0.58902
RP1-78B3.1	0.55589	Pituitary	0.961833	0.588957
LINC01124	0.556124	Pituitary	0.961833	0.588609
FAM185A	0.5562	Pituitary	0.961833	0.588496
L1TD1	0.556205	Pituitary	0.961833	-0.588488
RP1-60O19.2	0.55627	Pituitary	0.961833	0.588391
ASTE1	0.556374	Pituitary	0.961833	-0.588235
CHTOP	0.556374	Pituitary	0.961833	0.588235
DUSP28	0.556378	Pituitary	0.961833	0.588229
AHI1	0.556525	Pituitary	0.961833	-0.588011
LINC00271	0.556525	Pituitary	0.961833	-0.588011
SNX24	0.415586	Pancreas	0.961834	0.814103
XRCC1	0.415745	Pancreas	0.961834	0.813826
TGFBI	0.415947	Pancreas	0.961834	-0.813473
SNAP29	0.416004	Pancreas	0.961834	0.813373
IGFBP4	0.416247	Pancreas	0.961834	0.81295
RP11-104O19.4	0.416505	Pancreas	0.961834	0.8125
TPP2	0.416587	Pancreas	0.961834	0.812357
C5orf30	0.416605	Pancreas	0.961834	0.812325
RBKS	0.416703	Pancreas	0.961834	0.812155
POU2F2	0.416834	Pancreas	0.961834	0.811927
MURC	0.41688	Pancreas	0.961834	-0.811847
RP11-305L7.7	0.41689	Pancreas	0.961834	0.811828
ERBB2	0.417025	Pancreas	0.961834	0.811594
KIF17	0.417034	Pancreas	0.961834	-0.811578
EMC4	0.417063	Pancreas	0.961834	0.811527
TMEM43	0.41711	Pancreas	0.961834	0.811445
ASCC1	0.417142	Pancreas	0.961834	0.81139
CLCN1	0.41738	Pancreas	0.961834	-0.810976
RP5-944M2.2	0.417506	Pancreas	0.961834	-0.810756
RBBP9	0.417647	Pancreas	0.961834	0.81051
TRIP4	0.417695	Pancreas	0.961834	0.810427
CPEB2	0.417742	Pancreas	0.961834	-0.810345
PPIL6	0.417771	Pancreas	0.961834	0.810294
GPT	0.417814	Pancreas	0.961834	-0.810219
POLR3K	0.417912	Pancreas	0.961834	-0.810049
SLC35B1	0.417956	Pancreas	0.961834	-0.809973
IFI16	0.417974	Pancreas	0.961834	0.809942
YJEFN3	0.418174	Pancreas	0.961834	0.809593
SPACA9	0.418315	Pancreas	0.961834	-0.809348
TYRO3	0.418449	Pancreas	0.961834	0.809114
RP11-367H1.1	0.41857	Pancreas	0.961834	-0.808905
CYP7B1	0.418593	Pancreas	0.961834	-0.808864
LINC01099	0.418598	Pancreas	0.961834	-0.808856
CTD-3131K8.2	0.418617	Pancreas	0.961834	-0.808824
GTPBP3	0.418655	Pancreas	0.961834	-0.808756
EXOC3	0.41867	Pancreas	0.961834	0.80873
UROD	0.418811	Pancreas	0.961834	0.808486
C19orf12	0.418833	Pancreas	0.961834	-0.808448
KLK13	0.418879	Pancreas	0.961834	-0.808367
POU2AF1	0.418964	Pancreas	0.961834	0.808219
ATP6V0E2	0.419016	Pancreas	0.961834	-0.808129
RNF25	0.419028	Pancreas	0.961834	0.808108
PAX9	0.419121	Pancreas	0.961834	-0.807947
CORO1C	0.419156	Pancreas	0.961834	-0.807886
RP1-78B3.1	0.55589	Artery_Aorta	0.961841	0.588957
DHX29	0.556033	Artery_Aorta	0.961841	0.588745
AP5Z1	0.556204	Artery_Aorta	0.961841	0.588489
EVL	0.556332	Artery_Aorta	0.961841	-0.588298
PIAS2	0.556333	Artery_Aorta	0.961841	-0.588297
APOC2	0.556374	Artery_Aorta	0.961841	0.588235
ZNF557	0.556374	Artery_Aorta	0.961841	0.588235
CPVL	0.556424	Artery_Aorta	0.961841	-0.588162
AHI1	0.556525	Artery_Aorta	0.961841	-0.588011
CHMP4A	0.556641	Artery_Aorta	0.961841	-0.587838
TMEM9	0.556676	Artery_Aorta	0.961841	-0.587786
PLEKHA1	0.556696	Artery_Aorta	0.961841	0.587757
ZNF32	0.53301	Adrenal_Gland	0.961844	0.623418
CA12	0.533095	Adrenal_Gland	0.961845	0.623288
DDIAS	0.494966	Brain_Frontal_Cortex_BA9	0.961846	0.682432
TMEM200A	0.494998	Brain_Frontal_Cortex_BA9	0.961846	-0.682381
SENP8	0.478668	Brain_Substantia_nigra	0.961846	-0.708447
TMEM101	0.478862	Brain_Substantia_nigra	0.961846	-0.708134
FBXO18	0.478927	Brain_Substantia_nigra	0.961846	0.708029
MPI	0.478927	Brain_Substantia_nigra	0.961846	-0.708029
LYRM4	0.478967	Brain_Substantia_nigra	0.961846	-0.707965
MME	0.480026	Skin_Not_Sun_Exposed_Suprapubic	0.961847	0.70626
TTC37	0.419268	Pancreas	0.961847	-0.807692
FAM43B	0.419329	Pancreas	0.961847	-0.807586
ZNF214	0.643825	Esophagus_Muscularis	0.961849	-0.462358
DNAJA1	0.643915	Esophagus_Muscularis	0.961849	0.462232
C11orf74	0.643993	Esophagus_Muscularis	0.961849	-0.462123
LAT	0.644032	Esophagus_Muscularis	0.961849	0.462069
ZNF541	0.556781	Artery_Aorta	0.961855	-0.587629
TOMM70	0.481734	Skin_Sun_Exposed_Lower_leg	0.961857	-0.703516
C1QL2	0.481776	Skin_Sun_Exposed_Lower_leg	0.961857	0.703448
CTB-113P19.5	0.481919	Skin_Sun_Exposed_Lower_leg	0.961857	-0.70322
PACSIN2	0.481933	Skin_Sun_Exposed_Lower_leg	0.961857	0.703196
NLE1	0.482037	Skin_Sun_Exposed_Lower_leg	0.961857	0.70303
RP11-94C24.13	0.482096	Skin_Sun_Exposed_Lower_leg	0.961857	0.702936
PRELID3B	0.482104	Skin_Sun_Exposed_Lower_leg	0.961857	0.702923
C12orf73	0.482163	Skin_Sun_Exposed_Lower_leg	0.961857	0.702828
NCAPG	0.482241	Skin_Sun_Exposed_Lower_leg	0.961857	0.702703
XAF1	0.482247	Skin_Sun_Exposed_Lower_leg	0.961857	-0.702693
GHITM	0.557591	Small_Intestine_Terminal_Ileum	0.961858	0.586423
LINC01353	0.557627	Small_Intestine_Terminal_Ileum	0.961858	0.586371
ARFGAP3	0.53876	Artery_Coronary	0.961859	0.614689
EPHA3	0.538855	Artery_Coronary	0.961859	0.614545
RNF207	0.539021	Artery_Coronary	0.961859	-0.614294
TOR2A	0.539101	Artery_Coronary	0.961859	0.614173
KIF7	0.539101	Artery_Coronary	0.961859	-0.614173
NGDN	0.539264	Artery_Coronary	0.961859	0.613926
SOX5	0.539352	Artery_Coronary	0.961859	0.613793
EMCN	0.539376	Artery_Coronary	0.961859	0.613757
PCDHGB2	0.539401	Artery_Coronary	0.961859	0.613718
NOA1	0.480512	Colon_Transverse	0.961863	-0.705479
CFH	0.480545	Colon_Transverse	0.961863	0.705426
RP13-870H17.3	0.480583	Colon_Transverse	0.961863	-0.705365
ECI2	0.48073	Colon_Transverse	0.961863	-0.705128
DEPDC5	0.480741	Colon_Transverse	0.961863	0.70511
CAND1	0.480788	Colon_Transverse	0.961863	-0.705036
PLEKHS1	0.480822	Colon_Transverse	0.961863	-0.704981
PSD	0.480895	Colon_Transverse	0.961863	-0.704865
PARVG	0.480931	Colon_Transverse	0.961863	-0.704805
TTC4	0.502483	Heart_Atrial_Appendage	0.961866	0.670588
MLH1	0.495276	Brain_Frontal_Cortex_BA9	0.961869	0.681941
LINC01829	0.495354	Brain_Frontal_Cortex_BA9	0.961869	-0.681818
TMEM215	0.495354	Brain_Frontal_Cortex_BA9	0.961869	-0.681818
SIAH3	0.495453	Brain_Frontal_Cortex_BA9	0.961869	0.681661
ATIC	0.495459	Brain_Frontal_Cortex_BA9	0.961869	-0.681651
ANKRD16	0.495727	Brain_Frontal_Cortex_BA9	0.961869	-0.681228
BMP7	0.495791	Brain_Frontal_Cortex_BA9	0.961869	0.681128
SCRN2	0.495874	Brain_Frontal_Cortex_BA9	0.961869	-0.680996
CXCL3	0.495934	Brain_Frontal_Cortex_BA9	0.961869	0.680902
RP11-324E6.10	0.495966	Brain_Frontal_Cortex_BA9	0.961869	0.680851
RP11-438L19.1	0.496524	Brain_Frontal_Cortex_BA9	0.961869	0.679969
ATXN2	0.496666	Brain_Frontal_Cortex_BA9	0.961869	-0.679745
LINC01686	0.496685	Brain_Frontal_Cortex_BA9	0.961869	-0.679715
CPEB4	0.496702	Brain_Frontal_Cortex_BA9	0.961869	-0.679688
PTER	0.49671	Brain_Frontal_Cortex_BA9	0.961869	0.679675
CD82	0.496749	Brain_Frontal_Cortex_BA9	0.961869	0.679614
ADAMTS17	0.496829	Brain_Frontal_Cortex_BA9	0.961869	-0.679487
RP11-269M20.3	0.49715	Brain_Frontal_Cortex_BA9	0.961869	0.67898
SLC25A15	0.497244	Brain_Frontal_Cortex_BA9	0.961869	-0.678832
KRT80	0.497244	Brain_Frontal_Cortex_BA9	0.961869	-0.678832
EFCC1	0.497409	Brain_Frontal_Cortex_BA9	0.961869	-0.678571
GSTT2B	0.497409	Brain_Frontal_Cortex_BA9	0.961869	-0.678571
DDT	0.497409	Brain_Frontal_Cortex_BA9	0.961869	0.678571
LINC00342	0.497708	Brain_Frontal_Cortex_BA9	0.961869	-0.678101
C10orf142	0.497757	Brain_Frontal_Cortex_BA9	0.961869	-0.678024
ANKRD13C	0.497765	Brain_Frontal_Cortex_BA9	0.961869	-0.67801
SDR39U1	0.497833	Brain_Frontal_Cortex_BA9	0.961869	-0.677903
C5AR2	0.497862	Brain_Frontal_Cortex_BA9	0.961869	0.677858
CHORDC1	0.498028	Brain_Frontal_Cortex_BA9	0.961869	0.677596
DGAT2	0.49814	Brain_Frontal_Cortex_BA9	0.961869	-0.677419
MOB3C	0.498175	Brain_Frontal_Cortex_BA9	0.961869	0.677365
HSPB7	0.498183	Brain_Frontal_Cortex_BA9	0.961869	-0.677351
GDPD5	0.498196	Brain_Frontal_Cortex_BA9	0.961869	0.67733
ZBTB41	0.498394	Brain_Frontal_Cortex_BA9	0.961869	0.677019
RP11-499E18.1	0.498514	Brain_Frontal_Cortex_BA9	0.961869	0.676829
RP11-379F4.6	0.498742	Brain_Frontal_Cortex_BA9	0.961869	0.676471
NPY	0.498742	Brain_Frontal_Cortex_BA9	0.961869	0.676471
PPA1	0.498805	Brain_Frontal_Cortex_BA9	0.961869	0.676372
CDKL2	0.498832	Brain_Frontal_Cortex_BA9	0.961869	-0.676328
PRRX1	0.498849	Brain_Frontal_Cortex_BA9	0.961869	0.676302
OSCP1	0.498982	Brain_Frontal_Cortex_BA9	0.961869	0.676093
KCNS2	0.499005	Brain_Frontal_Cortex_BA9	0.961869	-0.676056
MDH1	0.499005	Brain_Frontal_Cortex_BA9	0.961869	0.676056
PWP1	0.499012	Brain_Frontal_Cortex_BA9	0.961869	0.676044
SH3BP5L	0.499141	Brain_Frontal_Cortex_BA9	0.961869	-0.675842
MRPL37	0.499152	Brain_Frontal_Cortex_BA9	0.961869	0.675824
DNAH10OS	0.499247	Brain_Frontal_Cortex_BA9	0.961869	-0.675676
RP11-410L14.2	0.499247	Brain_Frontal_Cortex_BA9	0.961869	0.675676
VPS13B	0.499247	Brain_Frontal_Cortex_BA9	0.961869	0.675676
BANF1	0.499323	Brain_Frontal_Cortex_BA9	0.961869	-0.675556
RBAK	0.499466	Brain_Frontal_Cortex_BA9	0.961869	0.67533
CLIP4	0.499512	Brain_Frontal_Cortex_BA9	0.961869	-0.675258
OCLN	0.499715	Brain_Frontal_Cortex_BA9	0.961869	0.674938
CCNDBP1	0.499719	Brain_Frontal_Cortex_BA9	0.961869	0.674931
NIP7	0.499809	Brain_Frontal_Cortex_BA9	0.961869	0.67479
CASP8AP2	0.499868	Brain_Frontal_Cortex_BA9	0.961869	-0.674697
KANSL2	0.499957	Brain_Frontal_Cortex_BA9	0.961869	0.674557
M6PR	0.500023	Brain_Frontal_Cortex_BA9	0.961869	-0.674453
RAD54L2	0.50013	Brain_Frontal_Cortex_BA9	0.961869	-0.674286
C9orf78	0.500157	Brain_Frontal_Cortex_BA9	0.961869	-0.674242
TMA7	0.500367	Brain_Frontal_Cortex_BA9	0.961869	-0.673913
GCC2	0.500367	Brain_Frontal_Cortex_BA9	0.961869	0.673913
PSME1	0.500441	Brain_Frontal_Cortex_BA9	0.961869	0.673797
OSBPL5	0.500563	Brain_Frontal_Cortex_BA9	0.961869	-0.673604
CCRL2	0.500809	Brain_Frontal_Cortex_BA9	0.961869	0.673218
ATP5L	0.500818	Brain_Frontal_Cortex_BA9	0.961869	-0.673203
S100A10	0.500898	Brain_Frontal_Cortex_BA9	0.961869	-0.673077
SLC37A4	0.500918	Brain_Frontal_Cortex_BA9	0.961869	-0.673046
TM7SF3	0.500923	Brain_Frontal_Cortex_BA9	0.961869	0.673038
TARSL2	0.501091	Brain_Frontal_Cortex_BA9	0.961869	-0.672775
ARPC2	0.501128	Brain_Frontal_Cortex_BA9	0.961869	-0.672716
NASP	0.501177	Brain_Frontal_Cortex_BA9	0.961869	-0.672638
RP11-736K20.6	0.501201	Brain_Frontal_Cortex_BA9	0.961869	0.672601
ZBTB26	0.50132	Brain_Frontal_Cortex_BA9	0.961869	0.672414
SPATC1L	0.501361	Brain_Frontal_Cortex_BA9	0.961869	-0.67235
RABL2B	0.501399	Brain_Frontal_Cortex_BA9	0.961869	0.67229
SNTB1	0.5015	Brain_Frontal_Cortex_BA9	0.961869	-0.672131
KRT6B	0.501586	Brain_Frontal_Cortex_BA9	0.961869	-0.671996
FEZ2	0.501881	Brain_Frontal_Cortex_BA9	0.961869	0.671533
CD38	0.501881	Brain_Frontal_Cortex_BA9	0.961869	-0.671533
TMEM176A	0.501881	Brain_Frontal_Cortex_BA9	0.961869	0.671533
IL11	0.501881	Brain_Frontal_Cortex_BA9	0.961869	-0.671533
CHAD	0.501924	Brain_Frontal_Cortex_BA9	0.961869	0.671466
PTPN23	0.501948	Brain_Frontal_Cortex_BA9	0.961869	-0.671429
BOD1	0.501983	Brain_Frontal_Cortex_BA9	0.961869	-0.671372
PROCA1	0.502072	Brain_Frontal_Cortex_BA9	0.961869	-0.671233
TEX101	0.502159	Brain_Frontal_Cortex_BA9	0.961869	-0.671096
GBP3	0.502293	Brain_Frontal_Cortex_BA9	0.961869	0.670886
AASDH	0.502293	Brain_Frontal_Cortex_BA9	0.961869	-0.670886
ACPP	0.494396	Ovary	0.961869	0.683333
SCAND1	0.494423	Ovary	0.961869	-0.683291
EPX	0.644397	Esophagus_Muscularis	0.961869	0.461559
C2CD2	0.644412	Esophagus_Muscularis	0.961869	0.461539
RP11-295M18.6	0.644412	Esophagus_Muscularis	0.961869	0.461538
MMP14	0.644412	Esophagus_Muscularis	0.961869	0.461538
SLC22A14	0.644479	Esophagus_Muscularis	0.961869	-0.461446
HDDC3	0.644556	Esophagus_Muscularis	0.961869	-0.461339
DCTN5	0.644601	Esophagus_Muscularis	0.961869	0.461275
LINC00506	0.644662	Esophagus_Muscularis	0.961869	-0.46119
RPA3	0.644921	Esophagus_Muscularis	0.96187	0.46083
LYPD6	0.644982	Esophagus_Muscularis	0.96187	-0.460744
AP001257.1	0.644987	Esophagus_Muscularis	0.96187	-0.460738
MMP15	0.645051	Esophagus_Muscularis	0.96187	-0.460649
FSTL1	0.645107	Esophagus_Muscularis	0.96187	-0.46057
EXT1	0.645138	Esophagus_Muscularis	0.96187	0.460526
RP11-448A19.1	0.645206	Esophagus_Muscularis	0.96187	-0.460432
CPNE1	0.645288	Esophagus_Muscularis	0.96187	0.460317
RP3-355L5.5	0.645356	Esophagus_Muscularis	0.96187	-0.460223
SMARCD2	0.548677	Lung	0.961873	0.599743
ARL11	0.533824	Colon_Sigmoid	0.961878	-0.62218
FKBP1B	0.546211	Spleen	0.961881	-0.603448
WHAMM	0.546306	Spleen	0.961881	0.603304
ACSL1	0.546335	Spleen	0.961881	0.603261
RP11-567C2.1	0.546393	Spleen	0.961881	0.603175
SELENOW	0.557764	Small_Intestine_Terminal_Ileum	0.961886	0.586167
ZNF331	0.557808	Small_Intestine_Terminal_Ileum	0.961886	0.5861
KB-1592A4.15	0.443628	Brain_Cerebellar_Hemisphere	0.961903	-0.766082
SLC13A4	0.443757	Brain_Cerebellar_Hemisphere	0.961903	-0.765864
JAKMIP2	0.444083	Brain_Cerebellar_Hemisphere	0.961903	0.765317
CRACR2B	0.444156	Brain_Cerebellar_Hemisphere	0.961903	0.765193
TMEM147	0.444197	Brain_Cerebellar_Hemisphere	0.961903	-0.765125
LINC00242	0.444237	Brain_Cerebellar_Hemisphere	0.961903	-0.765059
LINC00920	0.44444	Brain_Cerebellar_Hemisphere	0.961903	-0.764718
TMEM189	0.444447	Brain_Cerebellar_Hemisphere	0.961903	0.764706
SCARF2	0.444448	Brain_Cerebellar_Hemisphere	0.961903	-0.764704
CPA4	0.444697	Brain_Cerebellar_Hemisphere	0.961903	-0.764286
RAP2A	0.444719	Brain_Cerebellar_Hemisphere	0.961903	0.764249
PDE8B	0.444933	Brain_Cerebellar_Hemisphere	0.961903	-0.763889
CECR6	0.444968	Brain_Cerebellar_Hemisphere	0.961903	0.76383
AMZ1	0.445157	Brain_Cerebellar_Hemisphere	0.961903	0.763514
SYT12	0.445158	Brain_Cerebellar_Hemisphere	0.961903	-0.763512
RAD50	0.445247	Brain_Cerebellar_Hemisphere	0.961903	0.763363
OMD	0.445437	Brain_Cerebellar_Hemisphere	0.961903	0.763043
PCDHGB4	0.445482	Brain_Cerebellar_Hemisphere	0.961903	0.762969
SLC40A1	0.445824	Brain_Cerebellar_Hemisphere	0.961903	0.762396
FAM163A	0.445884	Brain_Cerebellar_Hemisphere	0.961903	-0.762295
DHRS1	0.445935	Brain_Cerebellar_Hemisphere	0.961903	0.762209
GSDMD	0.445944	Brain_Cerebellar_Hemisphere	0.961903	-0.762195
RP11-85G18.6	0.445944	Brain_Cerebellar_Hemisphere	0.961903	-0.762195
OCIAD1	0.445994	Brain_Cerebellar_Hemisphere	0.961903	0.76211
WDSUB1	0.446029	Brain_Cerebellar_Hemisphere	0.961903	0.762051
SERPINB6	0.446042	Brain_Cerebellar_Hemisphere	0.961903	0.76203
GSTZ1	0.44608	Brain_Cerebellar_Hemisphere	0.961903	-0.761967
PTK2	0.446082	Brain_Cerebellar_Hemisphere	0.961903	-0.761964
RP11-320P7.2	0.446108	Brain_Cerebellar_Hemisphere	0.961903	-0.76192
ZRANB1	0.446117	Brain_Cerebellar_Hemisphere	0.961903	-0.761905
DUT	0.446117	Brain_Cerebellar_Hemisphere	0.961903	0.761905
WDR11	0.446239	Brain_Cerebellar_Hemisphere	0.961903	-0.761701
HDLBP	0.446279	Brain_Cerebellar_Hemisphere	0.961903	-0.761633
DOC2B	0.446484	Brain_Cerebellar_Hemisphere	0.961903	0.76129
MRPL40	0.446494	Brain_Cerebellar_Hemisphere	0.961903	-0.761273
BSPRY	0.44652	Brain_Cerebellar_Hemisphere	0.961903	-0.761229
HRASLS5	0.446713	Brain_Cerebellar_Hemisphere	0.961903	0.760906
STK38L	0.446735	Brain_Cerebellar_Hemisphere	0.961903	0.76087
CTC-526N19.1	0.446762	Brain_Cerebellar_Hemisphere	0.961903	0.760825
ATP2B1-AS1	0.551308	Brain_Cortex	0.961904	-0.595802
TESPA1	0.551342	Brain_Cortex	0.961904	0.59575
RP4-565E6.1	0.551506	Brain_Cortex	0.961904	-0.595506
DEGS1	0.551842	Brain_Cortex	0.961904	0.595002
RECQL	0.552035	Brain_Cortex	0.961904	0.594714
PSMD13	0.552133	Brain_Cortex	0.961904	-0.594567
ERBB2	0.552155	Brain_Cortex	0.961904	0.594534
USP6	0.55217	Brain_Cortex	0.961904	0.594512
LARP7	0.552241	Brain_Cortex	0.961904	0.594406
RPAIN	0.552376	Brain_Cortex	0.961904	-0.594203
HYAL3	0.552376	Brain_Cortex	0.961904	-0.594203
CEP164	0.552376	Brain_Cortex	0.961904	0.594203
CGGBP1	0.552383	Brain_Cortex	0.961904	0.594193
RGS9BP	0.552408	Brain_Cortex	0.961904	-0.594156
ITIH4	0.552409	Brain_Cortex	0.961904	-0.594155
LINC00271	0.552413	Brain_Cortex	0.961904	-0.594148
GPR61	0.552472	Brain_Cortex	0.961904	-0.594059
CTA-384D8.33	0.587373	smultixcan	0.961906	-0.472783
OLA1	0.476322	Brain_Hypothalamus	0.961906	-0.71223
C9orf24	0.534121	Colon_Sigmoid	0.961908	-0.621728
UFC1	0.534171	Colon_Sigmoid	0.961908	0.621652
ANKRD13B	0.534318	Colon_Sigmoid	0.961908	-0.621429
LINC00398	0.534491	Colon_Sigmoid	0.961908	0.621166
CTC-444N24.8	0.534605	Colon_Sigmoid	0.961908	0.620992
RPS13	0.534607	Colon_Sigmoid	0.961908	-0.620989
TNS2	0.53461	Colon_Sigmoid	0.961908	-0.620984
COX11	0.534612	Colon_Sigmoid	0.961908	-0.620981
SLC13A4	0.534621	Colon_Sigmoid	0.961908	-0.620967
SEC14L5	0.534634	Colon_Sigmoid	0.961908	0.620947
AC010894.3	0.534709	Colon_Sigmoid	0.961908	0.620833
SHISA5	0.533215	Adrenal_Gland	0.961908	-0.623106
HLCS	0.546548	Spleen	0.961911	0.602941
DIAPH1	0.546571	Spleen	0.961911	-0.602906
LRRC31	0.481033	Colon_Transverse	0.961911	0.704641
ARHGEF33	0.49453	Ovary	0.961913	-0.683122
ALDH1A3	0.555085	Cells_Cultured_fibroblasts	0.961916	0.590157
APLP1	0.576749	Kidney_Cortex	0.961917	-0.55814
DIRAS1	0.576818	Kidney_Cortex	0.961917	-0.558038
MMP16	0.577032	Kidney_Cortex	0.961917	0.557725
APC	0.577348	Kidney_Cortex	0.961917	-0.557263
KMO	0.577381	Kidney_Cortex	0.961917	-0.557214
ZNF556	0.577386	Kidney_Cortex	0.961917	-0.557206
LINC01115	0.577479	Kidney_Cortex	0.961917	-0.557071
CLK4	0.577605	Kidney_Cortex	0.961917	0.556886
TRIM55	0.577694	Kidney_Cortex	0.961917	-0.556757
DEGS1	0.577827	Kidney_Cortex	0.961917	-0.556561
SNED1	0.578299	Kidney_Cortex	0.961917	0.555871
PLA2R1	0.578418	Kidney_Cortex	0.961917	-0.555697
NRIP3	0.578446	Kidney_Cortex	0.961917	-0.555657
SNHG18	0.578672	Kidney_Cortex	0.961917	0.555326
MED7	0.578863	Kidney_Cortex	0.961917	0.555046
VIPR2	0.578958	Kidney_Cortex	0.961917	-0.554907
GOLGA8B	0.579069	Kidney_Cortex	0.961917	-0.554745
DNAJC21	0.579131	Kidney_Cortex	0.961917	0.554655
LINC01770	0.579153	Kidney_Cortex	0.961917	-0.554622
CHP2	0.579308	Kidney_Cortex	0.961917	0.554396
HEY2	0.579362	Kidney_Cortex	0.961917	-0.554317
CDC25B	0.579485	Kidney_Cortex	0.961917	0.554138
N4BP2	0.579555	Kidney_Cortex	0.961917	-0.554035
CDK14	0.579585	Kidney_Cortex	0.961917	0.553991
ING2	0.579595	Kidney_Cortex	0.961917	0.553977
SUCO	0.579608	Kidney_Cortex	0.961917	0.553957
SALL4	0.579655	Kidney_Cortex	0.961917	0.553888
LINC01506	0.58021	Kidney_Cortex	0.961917	0.553078
PARG	0.580404	Kidney_Cortex	0.961917	0.552795
CEP57	0.580642	Kidney_Cortex	0.961917	-0.552448
ZC3H6	0.580642	Kidney_Cortex	0.961917	0.552448
FAR1	0.580835	Kidney_Cortex	0.961917	0.552165
NUP35	0.580984	Kidney_Cortex	0.961917	0.551948
PMP2	0.5811	Kidney_Cortex	0.961917	0.551778
MROH8	0.581137	Kidney_Cortex	0.961917	-0.551724
CDCA5	0.581263	Kidney_Cortex	0.961917	0.551541
LDHC	0.581483	Kidney_Cortex	0.961917	0.55122
DCAF16	0.58162	Kidney_Cortex	0.961917	-0.55102
ZNF830	0.581672	Kidney_Cortex	0.961917	0.550945
CYP1A1	0.581738	Kidney_Cortex	0.961917	0.550847
DNAJB12	0.581886	Kidney_Cortex	0.961917	-0.550632
RP11-622C24.2	0.581908	Kidney_Cortex	0.961917	0.5506
FBXO15	0.581957	Kidney_Cortex	0.961917	-0.550528
CCL11	0.582312	Kidney_Cortex	0.961917	-0.55001
C10orf67	0.582536	Kidney_Cortex	0.961917	-0.549684
ENPP4	0.582697	Kidney_Cortex	0.961917	0.549449
ACAT2	0.582743	Kidney_Cortex	0.961917	0.549383
LINC00861	0.582802	Kidney_Cortex	0.961917	-0.549296
GRIA2	0.582802	Kidney_Cortex	0.961917	-0.549296
MOCOS	0.58293	Kidney_Cortex	0.961917	-0.549111
FAM213B	0.583076	Kidney_Cortex	0.961917	-0.548896
FRS2	0.583117	Kidney_Cortex	0.961917	0.548837
ARHGDIB	0.583309	Kidney_Cortex	0.961917	0.548557
TOPORS	0.583333	Kidney_Cortex	0.961917	0.548523
SLPI	0.583347	Kidney_Cortex	0.961917	0.548502
KDELC1	0.583466	Kidney_Cortex	0.961917	0.548329
ADSS	0.583539	Kidney_Cortex	0.961917	-0.548223
ANLN	0.58359	Kidney_Cortex	0.961917	-0.548148
RP11-367N14.3	0.583653	Kidney_Cortex	0.961917	0.548057
LINC02202	0.583692	Kidney_Cortex	0.961917	-0.548
FIP1L1	0.58373	Kidney_Cortex	0.961917	-0.547945
COL8A1	0.58408	Kidney_Cortex	0.961917	0.547436
PUS7	0.584126	Kidney_Cortex	0.961917	-0.547368
RP11-1100L3.8	0.584271	Kidney_Cortex	0.961917	-0.547157
LINC00158	0.584393	Kidney_Cortex	0.961917	-0.54698
SMYD4	0.584542	Kidney_Cortex	0.961917	0.546763
SDCCAG3	0.584608	Kidney_Cortex	0.961917	-0.546667
ATP8B3	0.584821	Kidney_Cortex	0.961917	0.546356
NOP10	0.584831	Kidney_Cortex	0.961917	0.546341
GLRX3	0.584954	Kidney_Cortex	0.961917	0.546162
CIRBP	0.585212	Kidney_Cortex	0.961917	-0.545788
KLHDC10	0.585257	Kidney_Cortex	0.961917	0.545722
KLF4	0.585441	Kidney_Cortex	0.961917	0.545455
EXTL1	0.585441	Kidney_Cortex	0.961917	0.545455
EIF4B	0.585441	Kidney_Cortex	0.961917	0.545455
AC098828.2	0.585671	Kidney_Cortex	0.961917	0.545119
ICAM3	0.585772	Kidney_Cortex	0.961917	0.544974
ZNF627	0.585842	Kidney_Cortex	0.961917	-0.544872
ELOF1	0.585842	Kidney_Cortex	0.961917	-0.544872
PTGER1	0.585842	Kidney_Cortex	0.961917	-0.544872
RORB	0.585935	Kidney_Cortex	0.961917	0.544737
ACO1	0.586165	Kidney_Cortex	0.961917	-0.544402
STMN2	0.586313	Kidney_Cortex	0.961917	0.544186
CNTROB	0.586361	Kidney_Cortex	0.961917	-0.544118
SORCS2	0.586459	Kidney_Cortex	0.961917	-0.543974
PLCXD3	0.5867	Kidney_Cortex	0.961917	-0.543624
NDUFS2	0.5869	Kidney_Cortex	0.961917	-0.543334
RP11-327L9.1	0.586972	Kidney_Cortex	0.961917	-0.54323
RP11-227G15.10	0.586976	Kidney_Cortex	0.961917	0.543224
AGPS	0.586985	Kidney_Cortex	0.961917	0.54321
ULK3	0.587074	Kidney_Cortex	0.961917	-0.543081
SFXN2	0.587122	Kidney_Cortex	0.961917	-0.543011
TOR1B	0.587312	Kidney_Cortex	0.961917	0.542735
APPL2	0.587381	Kidney_Cortex	0.961917	-0.542636
ACTN4	0.587519	Kidney_Cortex	0.961917	-0.542435
SLC35E4	0.587686	Kidney_Cortex	0.961917	-0.542192
PMS2	0.587863	Kidney_Cortex	0.961917	0.541936
RTP4	0.588048	Kidney_Cortex	0.961917	-0.541667
HLA-DMA	0.588048	Kidney_Cortex	0.961917	-0.541667
SPPL2A	0.588192	Kidney_Cortex	0.961917	0.541458
DGKH	0.588386	Kidney_Cortex	0.961917	-0.541176
C2orf73	0.588523	Kidney_Cortex	0.961917	0.540978
NT5C3A	0.588716	Kidney_Cortex	0.961917	0.540698
TRPV6	0.588824	Kidney_Cortex	0.961917	0.540541
SAP30L	0.589022	Kidney_Cortex	0.961917	-0.540254
LY96	0.589096	Kidney_Cortex	0.961917	-0.540146
RUFY4	0.589252	Kidney_Cortex	0.961917	0.53992
DCLK2	0.589416	Kidney_Cortex	0.961917	-0.539683
RP11-534L20.5	0.589495	Kidney_Cortex	0.961917	0.539568
PIGN	0.589496	Kidney_Cortex	0.961917	-0.539567
SIRT3	0.58956	Kidney_Cortex	0.961917	-0.539474
CCDC15	0.58959	Kidney_Cortex	0.961917	-0.53943
SPATA5	0.589703	Kidney_Cortex	0.961917	0.539267
TMEM241	0.590385	Kidney_Cortex	0.961917	-0.538278
ZNF100	0.590592	Kidney_Cortex	0.961917	-0.537978
RP11-13K12.5	0.590625	Kidney_Cortex	0.961917	-0.537931
GAS2	0.590636	Kidney_Cortex	0.961917	0.537915
KPNA1	0.590642	Kidney_Cortex	0.961917	0.537906
HACL1	0.590721	Kidney_Cortex	0.961917	-0.537792
CCDC17	0.590922	Kidney_Cortex	0.961917	-0.5375
CDHR1	0.591186	Kidney_Cortex	0.961917	-0.537118
CCDC88C	0.591225	Kidney_Cortex	0.961917	-0.537061
MAP3K7CL	0.591242	Kidney_Cortex	0.961917	0.537037
ARL9	0.591431	Kidney_Cortex	0.961917	-0.536763
CD27	0.591434	Kidney_Cortex	0.961917	-0.53676
CEP63	0.591554	Kidney_Cortex	0.961917	0.536585
TJAP1	0.591825	Kidney_Cortex	0.961917	-0.536193
UTP3	0.591859	Kidney_Cortex	0.961917	0.536145
ZNF747	0.591995	Kidney_Cortex	0.961917	-0.535948
DNM2	0.592045	Kidney_Cortex	0.961917	-0.535874
COPRS	0.592066	Kidney_Cortex	0.961917	0.535845
NOC3L	0.592156	Kidney_Cortex	0.961917	-0.535714
CNPPD1	0.592156	Kidney_Cortex	0.961917	-0.535714
SLC30A8	0.592315	Kidney_Cortex	0.961917	-0.535484
A1CF	0.592315	Kidney_Cortex	0.961917	-0.535484
TMEM255B	0.59249	Kidney_Cortex	0.961917	0.535232
AZGP1	0.592504	Kidney_Cortex	0.961917	-0.535211
C6orf106	0.592628	Kidney_Cortex	0.961917	-0.535032
MED9	0.592885	Kidney_Cortex	0.961917	-0.53466
CLPTM1	0.592908	Kidney_Cortex	0.961917	-0.534626
SEMA6C	0.592977	Kidney_Cortex	0.961917	-0.534527
RP5-1085F17.3	0.593008	Kidney_Cortex	0.961917	-0.534483
LILRB1	0.593077	Kidney_Cortex	0.961917	-0.534383
CALCOCO2	0.593355	Kidney_Cortex	0.961917	-0.533981
BCHE	0.593648	Kidney_Cortex	0.961917	0.533557
DUSP4	0.593803	Kidney_Cortex	0.961917	0.533333
EPB41L5	0.593857	Kidney_Cortex	0.961917	0.533256
PYROXD1	0.59414	Kidney_Cortex	0.961917	-0.532847
WDR55	0.59414	Kidney_Cortex	0.961917	0.532847
STBD1	0.59414	Kidney_Cortex	0.961917	-0.532847
C18orf32	0.594161	Kidney_Cortex	0.961917	-0.532816
LINC00694	0.594181	Kidney_Cortex	0.961917	0.532787
SH3PXD2B	0.594188	Kidney_Cortex	0.961917	-0.532776
STKLD1	0.594222	Kidney_Cortex	0.961917	-0.532727
SLC38A1	0.594467	Kidney_Cortex	0.961917	0.532374
SMTNL1	0.594492	Kidney_Cortex	0.961917	0.532338
GLRX5	0.594561	Kidney_Cortex	0.961917	-0.532238
RP5-856G1.1	0.594605	Kidney_Cortex	0.961917	-0.532174
TOMM5	0.594712	Kidney_Cortex	0.961917	-0.53202
RPL41	0.594788	Kidney_Cortex	0.961917	-0.53191
HGSNAT	0.594971	Kidney_Cortex	0.961917	-0.531646
CARF	0.595174	Kidney_Cortex	0.961917	-0.531353
ZNF644	0.595246	Kidney_Cortex	0.961917	-0.53125
JAML	0.595506	Kidney_Cortex	0.961917	-0.530874
LRRC17	0.595644	Kidney_Cortex	0.961917	-0.530675
PDIA3	0.595671	Kidney_Cortex	0.961917	0.530636
METTL3	0.59596	Kidney_Cortex	0.961917	0.530219
SCD5	0.596074	Kidney_Cortex	0.961917	0.530055
HCAR1	0.596134	Kidney_Cortex	0.961917	-0.529968
PELI1	0.596215	Kidney_Cortex	0.961917	0.529851
RP11-147L13.8	0.59625	Kidney_Cortex	0.961917	-0.529801
ANGEL1	0.596277	Kidney_Cortex	0.961917	0.529762
POLH	0.596405	Kidney_Cortex	0.961917	-0.529577
XPO5	0.596405	Kidney_Cortex	0.961917	0.529577
CRK	0.59652	Kidney_Cortex	0.961917	0.529412
ATP8B1	0.596765	Kidney_Cortex	0.961917	-0.529058
KRT6C	0.596883	Kidney_Cortex	0.961917	0.528889
ZNF250	0.597054	Kidney_Cortex	0.961917	-0.528642
FPR3	0.597326	Kidney_Cortex	0.961917	0.52825
DEFB1	0.597534	Kidney_Cortex	0.961917	-0.52795
IFRD2	0.597556	Kidney_Cortex	0.961917	0.527919
SELL	0.597654	Kidney_Cortex	0.961917	0.527778
SERINC2	0.59771	Kidney_Cortex	0.961917	0.527697
S100B	0.597846	Kidney_Cortex	0.961917	0.527501
CHRM3	0.597854	Kidney_Cortex	0.961917	-0.527489
TTPAL	0.597865	Kidney_Cortex	0.961917	-0.527473
AMH	0.597898	Kidney_Cortex	0.961917	-0.527426
UTP23	0.598004	Kidney_Cortex	0.961917	0.527273
RPSA	0.598021	Kidney_Cortex	0.961917	-0.527248
IL21R	0.598118	Kidney_Cortex	0.961917	0.527108
SRBD1	0.598192	Kidney_Cortex	0.961917	-0.527002
ZNF396	0.598276	Kidney_Cortex	0.961917	0.526882
ANKLE2	0.598338	Kidney_Cortex	0.961917	-0.526792
HINT2	0.598583	Kidney_Cortex	0.961917	0.52644
TLR2	0.598618	Kidney_Cortex	0.961917	-0.526389
ITGA2	0.598745	Kidney_Cortex	0.961917	0.526207
GRK5	0.59885	Kidney_Cortex	0.961917	-0.526055
RP11-111M22.3	0.598905	Kidney_Cortex	0.961917	-0.525976
TCF19	0.599046	Kidney_Cortex	0.961917	-0.525773
CIB4	0.599138	Kidney_Cortex	0.961917	-0.525641
GIMAP7	0.599203	Kidney_Cortex	0.961917	0.525547
GATB	0.599374	Kidney_Cortex	0.961917	-0.525301
NEDD8	0.599388	Kidney_Cortex	0.961917	-0.525281
ASB4	0.599458	Kidney_Cortex	0.961917	-0.52518
TGOLN2	0.599458	Kidney_Cortex	0.961917	0.52518
TXNDC11	0.599458	Kidney_Cortex	0.961917	0.52518
APOA1	0.599549	Kidney_Cortex	0.961917	-0.52505
GSTK1	0.599679	Kidney_Cortex	0.961917	-0.524862
CTRC	0.599706	Kidney_Cortex	0.961917	0.524823
TMEM59L	0.599798	Kidney_Cortex	0.961917	0.524691
PES1	0.599817	Kidney_Cortex	0.961917	0.524664
SFSWAP	0.600037	Kidney_Cortex	0.961917	-0.524347
TOX	0.600097	Kidney_Cortex	0.961917	0.524261
SPATA41	0.600146	Kidney_Cortex	0.961917	-0.524191
EXOC3L2	0.600183	Kidney_Cortex	0.961917	-0.524138
CDH3	0.600285	Kidney_Cortex	0.961917	-0.523991
ARF5	0.600553	Kidney_Cortex	0.961917	0.523605
RAD9A	0.600742	Kidney_Cortex	0.961917	-0.523333
CRYGN	0.600921	Kidney_Cortex	0.961917	0.523077
FRAS1	0.601052	Kidney_Cortex	0.961917	0.522889
MMP2	0.601343	Kidney_Cortex	0.961917	-0.52247
TTYH3	0.601553	Kidney_Cortex	0.961917	0.522169
RHEBL1	0.601584	Kidney_Cortex	0.961917	-0.522124
PPARD	0.601805	Kidney_Cortex	0.961917	-0.521807
LARS2	0.601852	Kidney_Cortex	0.961917	-0.521739
ZBED4	0.601852	Kidney_Cortex	0.961917	-0.521739
KCNE2	0.601955	Kidney_Cortex	0.961917	0.521592
CD36	0.602125	Kidney_Cortex	0.961917	0.521347
AIMP2	0.602219	Kidney_Cortex	0.961917	-0.521212
CFL2	0.602278	Kidney_Cortex	0.961917	-0.521127
C19orf44	0.602298	Kidney_Cortex	0.961917	-0.521099
SH2D1B	0.602342	Kidney_Cortex	0.961917	0.521036
TFF1	0.602531	Kidney_Cortex	0.961917	-0.520764
POC1A	0.602569	Kidney_Cortex	0.961917	-0.52071
CELF5	0.602569	Kidney_Cortex	0.961917	0.52071
PEX5	0.60263	Kidney_Cortex	0.961917	0.520622
RNF175	0.602875	Kidney_Cortex	0.961917	0.52027
YIF1B	0.602913	Kidney_Cortex	0.961917	0.520216
LYST	0.603064	Kidney_Cortex	0.961917	-0.52
PCDH10	0.603064	Kidney_Cortex	0.961917	-0.52
CEACAM19	0.603064	Kidney_Cortex	0.961917	0.52
WASF2	0.603186	Kidney_Cortex	0.961917	-0.519824
LINC01117	0.603186	Kidney_Cortex	0.961917	0.519824
ZNF235	0.603202	Kidney_Cortex	0.961917	-0.519802
TMEM165	0.603247	Kidney_Cortex	0.961917	0.519737
GRB2	0.603316	Kidney_Cortex	0.961917	-0.519637
SKOR1	0.603375	Kidney_Cortex	0.961917	0.519553
RFX3-AS1	0.603408	Kidney_Cortex	0.961917	0.519506
USP5	0.603426	Kidney_Cortex	0.961917	0.519481
PSMD12	0.603497	Kidney_Cortex	0.961917	-0.519378
GJA5	0.603582	Kidney_Cortex	0.961917	0.519256
USE1	0.603666	Kidney_Cortex	0.961917	0.519136
BDH1	0.603672	Kidney_Cortex	0.961917	0.519127
NMNAT3	0.603853	Kidney_Cortex	0.961917	-0.518868
SMARCC2	0.60392	Kidney_Cortex	0.961917	0.518771
ZNF879	0.604097	Kidney_Cortex	0.961917	-0.518519
ACP6	0.604343	Kidney_Cortex	0.961917	-0.518165
ZNF426	0.604352	Kidney_Cortex	0.961917	0.518152
C5	0.604408	Kidney_Cortex	0.961917	0.518072
ZNF528	0.604468	Kidney_Cortex	0.961917	0.517986
LINC01571	0.604819	Kidney_Cortex	0.961917	-0.517483
SLC35B3	0.604915	Kidney_Cortex	0.961917	0.517346
SLC12A9	0.604988	Kidney_Cortex	0.961917	-0.517241
EPHB4	0.604988	Kidney_Cortex	0.961917	-0.517241
FBXO45	0.605078	Kidney_Cortex	0.961917	-0.517112
FBXO33	0.605105	Kidney_Cortex	0.961917	0.517073
HOXB9	0.605296	Kidney_Cortex	0.961917	0.5168
TMCC2	0.605299	Kidney_Cortex	0.961917	0.516796
RRN3	0.605444	Kidney_Cortex	0.961917	-0.516588
RP1-232L24.3	0.605477	Kidney_Cortex	0.961917	0.51654
TCOF1	0.605517	Kidney_Cortex	0.961917	0.516484
HILPDA	0.60558	Kidney_Cortex	0.961917	0.516393
TOR2A	0.539101	Liver	0.961921	0.614173
SENP8	0.478668	Brain_Nucleus_accumbens_basal_ganglia	0.961924	-0.708447
PTPDC1	0.53487	Colon_Sigmoid	0.961927	0.620589
NUP93	0.534969	Colon_Sigmoid	0.961927	-0.620438
SNTG2	0.534969	Colon_Sigmoid	0.961927	0.620438
ECM2	0.535124	Colon_Sigmoid	0.961927	-0.620204
PALB2	0.53528	Colon_Sigmoid	0.961927	-0.619966
DHX33	0.535369	Colon_Sigmoid	0.961927	-0.619831
LRRN2	0.5355	Colon_Sigmoid	0.961927	0.619632
TTC26	0.535544	Colon_Sigmoid	0.961927	0.619565
SETMAR	0.535726	Colon_Sigmoid	0.961927	0.619289
HOXB2	0.535773	Colon_Sigmoid	0.961927	-0.619217
CFB	0.535781	Colon_Sigmoid	0.961927	-0.619205
FHOD1	0.535884	Colon_Sigmoid	0.961927	-0.61905
ARHGAP19	0.535885	Colon_Sigmoid	0.961927	-0.619048
LRRTM2	0.535885	Colon_Sigmoid	0.961927	0.619048
RP11-509J21.4	0.535922	Colon_Sigmoid	0.961927	0.618992
PLEKHA7	0.53606	Colon_Sigmoid	0.961927	0.618783
BST2	0.536075	Colon_Sigmoid	0.961927	-0.618759
LTB4R2	0.536143	Colon_Sigmoid	0.961927	-0.618656
MED19	0.473225	Adipose_Visceral_Omentum	0.961928	0.717241
BORCS8	0.539197	Liver	0.96193	0.614028
EPM2A	0.539397	Liver	0.961932	-0.613725
RDH14	0.539562	Liver	0.961932	-0.613475
AC007405.6	0.539575	Liver	0.961932	0.613456
NLRP12	0.539616	Liver	0.961932	-0.613394
AC016995.3	0.539656	Liver	0.961932	0.613333
PRKDC	0.473309	Adipose_Visceral_Omentum	0.961941	0.717105
DBN1	0.552575	Brain_Cortex	0.961944	0.593905
CCDC174	0.578357	Prostate	0.961945	0.555786
PLA2R1	0.578418	Prostate	0.961945	-0.555697
ZNF717	0.578434	Prostate	0.961945	-0.555673
ABCA6	0.578515	Prostate	0.961945	-0.555556
SPACA9	0.578697	Prostate	0.961945	-0.555288
RP11-1275H24.2	0.578817	Prostate	0.961945	-0.555114
LINC00670	0.578895	Prostate	0.961945	0.555
SUMO3	0.578908	Prostate	0.961945	-0.554981
ANKRD53	0.578942	Prostate	0.961945	-0.55493
MED28	0.579035	Prostate	0.961945	-0.554795
GLUD1	0.579088	Prostate	0.961945	0.554718
MKI67	0.57913	Prostate	0.961945	0.554656
EIF1	0.579133	Prostate	0.961945	0.554651
SCCPDH	0.556673	Pituitary	0.961953	-0.587791
C7orf43	0.645621	Esophagus_Muscularis	0.961962	-0.459854
TM7SF3	0.645644	Esophagus_Muscularis	0.961962	-0.459821
HPX	0.645783	Esophagus_Muscularis	0.961962	-0.459628
EDNRA	0.645784	Esophagus_Muscularis	0.961962	0.459627
RP11-989F5.3	0.645904	Esophagus_Muscularis	0.961962	-0.459459
LBX2	0.646102	Esophagus_Muscularis	0.961962	-0.459184
NPIPA1	0.646169	Esophagus_Muscularis	0.961962	-0.459091
DCHS2	0.646303	Esophagus_Muscularis	0.961962	0.458904
CYB5R2	0.646303	Esophagus_Muscularis	0.961962	-0.458904
USP37	0.646316	Esophagus_Muscularis	0.961962	0.458886
TEN1	0.646352	Esophagus_Muscularis	0.961962	0.458836
C19orf44	0.646361	Esophagus_Muscularis	0.961962	-0.458824
CDH6	0.646419	Esophagus_Muscularis	0.961962	-0.458742
FMN2	0.511084	Artery_Tibial	0.961963	-0.657151
SHMT1	0.511089	Artery_Tibial	0.961963	-0.657143
PCDHB13	0.511223	Artery_Tibial	0.961963	0.656934
RAF1	0.511223	Artery_Tibial	0.961963	0.656934
ZNF257	0.485944	Minor_Salivary_Gland	0.961965	0.696774
IFT52	0.486011	Minor_Salivary_Gland	0.961965	-0.696667
GJB3	0.48602	Minor_Salivary_Gland	0.961965	-0.696654
CLMN	0.486049	Minor_Salivary_Gland	0.961965	0.696607
CETN3	0.486083	Minor_Salivary_Gland	0.961965	-0.696552
DAP	0.486176	Minor_Salivary_Gland	0.961965	-0.696404
FAM177A1	0.486346	Minor_Salivary_Gland	0.961965	0.696133
LINS1	0.486392	Minor_Salivary_Gland	0.961965	-0.696059
CCDC28A	0.486559	Minor_Salivary_Gland	0.961965	0.695793
ATG10	0.486584	Minor_Salivary_Gland	0.961965	0.695752
ALPK3	0.486647	Minor_Salivary_Gland	0.961965	-0.695652
NRBP1	0.486647	Minor_Salivary_Gland	0.961965	-0.695652
NEK1	0.486751	Minor_Salivary_Gland	0.961965	-0.695486
TRIAP1	0.486759	Minor_Salivary_Gland	0.961965	0.695473
RP11-334C17.6	0.486827	Minor_Salivary_Gland	0.961965	-0.695364
GPA33	0.469619	Nerve_Tibial	0.961966	0.7231
SYVN1	0.557971	Small_Intestine_Terminal_Ileum	0.961967	0.585859
PRDM5	0.55802	Small_Intestine_Terminal_Ileum	0.961967	-0.585784
RPS6KB1	0.556821	Pituitary	0.961977	0.587571
COL24A1	0.556843	Pituitary	0.961977	0.587537
RP11-650P15.1	0.556927	Pituitary	0.961979	-0.587413
LINC00683	0.557001	Pituitary	0.961979	-0.587302
GPR148	0.446882	Brain_Cerebellar_Hemisphere	0.961982	0.760623
TATDN1	0.552679	Brain_Cortex	0.961985	0.59375
TPD52	0.534969	Esophagus_Mucosa	0.961991	-0.620438
PLEKHM2	0.446999	Brain_Cerebellar_Hemisphere	0.961999	0.760428
TRAF4	0.447057	Brain_Cerebellar_Hemisphere	0.961999	-0.760331
ATL2	0.538865	Heart_Left_Ventricle	0.962001	0.614531
DIAPH1	0.556946	Artery_Aorta	0.962005	-0.587383
RP11-867G23.3	0.485106	Brain_Caudate_basal_ganglia	0.962007	-0.698113
PKD2L1	0.558133	Small_Intestine_Terminal_Ileum	0.962019	-0.585616
ZNF248	0.537732	Adipose_Subcutaneous	0.96202	0.616247
RP11-227G15.10	0.537756	Adipose_Subcutaneous	0.96202	-0.616209
MMP23B	0.587573	smultixcan	0.962021	-0.542357
N4BP1	0.587675	smultixcan	0.962021	0.319223
SLC18A2	0.587675	smultixcan	0.962021	0.496972
RP11-114F10.2	0.58768	smultixcan	0.962021	-0.508398
AREL1	0.587717	smultixcan	0.962021	-0.391826
FEZF1	0.587747	smultixcan	0.962021	0.245503
APLP1	0.587754	smultixcan	0.962021	-0.487005
EFEMP2	0.502939	Stomach	0.962023	0.669872
CRYZ	0.5032	Stomach	0.962023	-0.669463
RP1-137D17.2	0.50331	Stomach	0.962023	0.669291
TSGA10	0.503454	Stomach	0.962023	0.669065
MOGAT2	0.503454	Stomach	0.962023	0.669065
IZUMO1	0.503505	Stomach	0.962023	0.668985
NIP7	0.503556	Stomach	0.962023	0.668905
GLT8D1	0.503624	Stomach	0.962023	0.668799
IDNK	0.50363	Stomach	0.962023	-0.66879
MAML1	0.503679	Stomach	0.962023	-0.668712
TAC4	0.503691	Stomach	0.962023	-0.668693
LINC01963	0.478888	Brain_Nucleus_accumbens_basal_ganglia	0.962032	-0.708092
TUSC3	0.478927	Brain_Nucleus_accumbens_basal_ganglia	0.962032	-0.708029
LYRM4	0.478967	Brain_Nucleus_accumbens_basal_ganglia	0.962032	-0.707965
USH1C	0.549046	Lung	0.962036	0.59919
PCNX1	0.549193	Lung	0.962036	0.59897
S100A16	0.549195	Lung	0.962036	-0.598966
CBLN4	0.549226	Lung	0.962036	-0.598921
ANAPC7	0.549406	Lung	0.962036	0.598651
CATSPER1	0.549413	Lung	0.962036	0.598639
C15orf48	0.549413	Lung	0.962036	-0.598639
RP11-440I14.3	0.549445	Lung	0.962036	-0.598592
CAPS2	0.549445	Lung	0.962036	0.598592
GSS	0.478178	Breast_Mammary_Tissue	0.962038	0.709236
ZNF410	0.478352	Breast_Mammary_Tissue	0.962038	0.708955
GIT2	0.478373	Breast_Mammary_Tissue	0.962038	0.708922
SENP8	0.478668	Breast_Mammary_Tissue	0.962038	-0.708447
SIRPB2	0.478676	Breast_Mammary_Tissue	0.962038	-0.708433
TMEM101	0.478862	Breast_Mammary_Tissue	0.962038	-0.708134
SH3RF3	0.478927	Breast_Mammary_Tissue	0.962038	0.708029
FBXO18	0.478927	Breast_Mammary_Tissue	0.962038	0.708029
MPI	0.478927	Breast_Mammary_Tissue	0.962038	-0.708029
SLC35F2	0.478927	Breast_Mammary_Tissue	0.962038	0.708029
C3orf36	0.478959	Breast_Mammary_Tissue	0.962038	-0.707977
LINC01963	0.479192	Breast_Mammary_Tissue	0.962038	-0.707602
PPP1R21	0.479261	Breast_Mammary_Tissue	0.962038	-0.707492
SLC35E4	0.47934	Breast_Mammary_Tissue	0.962038	0.707364
MRPL3	0.47935	Breast_Mammary_Tissue	0.962038	0.707349
FAM186A	0.479369	Breast_Mammary_Tissue	0.962038	-0.707317
EFNB3	0.479381	Breast_Mammary_Tissue	0.962038	0.707298
HSPB7	0.557126	Artery_Aorta	0.962043	-0.587116
TNFRSF1A	0.557147	Artery_Aorta	0.962043	-0.587084
DCAF16	0.557336	Artery_Aorta	0.962043	-0.586803
ARL3	0.557395	Artery_Aorta	0.962043	-0.586716
IPO7	0.55746	Artery_Aorta	0.962043	-0.586618
TLE3	0.557463	Artery_Aorta	0.962043	-0.586614
NUTF2	0.557514	Artery_Aorta	0.962043	0.586538
ATF5	0.511532	Brain_Cerebellum	0.962048	-0.656455
TFRC	0.51154	Brain_Cerebellum	0.962048	-0.656442
TRMT1L	0.447255	Brain_Cerebellar_Hemisphere	0.96205	0.76
RP11-539L10.2	0.447313	Brain_Cerebellar_Hemisphere	0.96205	-0.759902
ADCK1	0.447331	Brain_Cerebellar_Hemisphere	0.96205	-0.759872
SPRN	0.511624	Brain_Cerebellum	0.962053	-0.656311
IL17RA	0.479469	Breast_Mammary_Tissue	0.962059	-0.707156
ZNF717	0.53977	Artery_Coronary	0.962063	-0.61316
MAGEL2	0.539785	Artery_Coronary	0.962063	0.613139
FPR3	0.539785	Artery_Coronary	0.962063	0.613139
WI2-87327B8.2	0.539848	Artery_Coronary	0.962063	-0.613043
ANKLE2	0.43093	Vagina	0.962067	-0.787601
TFCP2L1	0.431004	Vagina	0.962067	0.787474
UNC13B	0.479868	Muscle_Skeletal	0.962072	-0.706514
HR	0.605786	Kidney_Cortex	0.962073	0.516099
FAM175A	0.505427	Cells_EBV-transformed_lymphocytes	0.962073	-0.665975
BANF1	0.505521	Cells_EBV-transformed_lymphocytes	0.962073	0.665828
TRPS1	0.505756	Cells_EBV-transformed_lymphocytes	0.962073	0.665461
LINC00327	0.506067	Cells_EBV-transformed_lymphocytes	0.962073	-0.664975
CENPK	0.506422	Cells_EBV-transformed_lymphocytes	0.962073	-0.664419
FAM53A	0.506498	Cells_EBV-transformed_lymphocytes	0.962073	0.664301
SCAP	0.50652	Cells_EBV-transformed_lymphocytes	0.962073	-0.664266
CAMK2A	0.50669	Cells_EBV-transformed_lymphocytes	0.962073	-0.664001
NR2C2	0.507006	Cells_EBV-transformed_lymphocytes	0.962073	0.663507
CAPG	0.507108	Cells_EBV-transformed_lymphocytes	0.962073	0.663348
SOCS7	0.507161	Cells_EBV-transformed_lymphocytes	0.962073	-0.663265
FAM200A	0.507195	Cells_EBV-transformed_lymphocytes	0.962073	-0.663212
L3HYPDH	0.5075	Cells_EBV-transformed_lymphocytes	0.962073	0.662736
SYN2	0.507525	Cells_EBV-transformed_lymphocytes	0.962073	-0.662697
C19orf48	0.507594	Cells_EBV-transformed_lymphocytes	0.962073	0.662589
CSNK1G3	0.507617	Cells_EBV-transformed_lymphocytes	0.962073	-0.662552
MBLAC2	0.507927	Cells_EBV-transformed_lymphocytes	0.962073	-0.662069
MIEF1	0.507989	Cells_EBV-transformed_lymphocytes	0.962073	0.661972
EBLN2	0.508122	Cells_EBV-transformed_lymphocytes	0.962073	0.661765
EID2B	0.508147	Cells_EBV-transformed_lymphocytes	0.962073	-0.661726
GALNT1	0.508207	Cells_EBV-transformed_lymphocytes	0.962073	0.661631
CENPC	0.50825	Cells_EBV-transformed_lymphocytes	0.962073	0.661565
SUB1	0.508267	Cells_EBV-transformed_lymphocytes	0.962073	-0.661538
POLB	0.508426	Cells_EBV-transformed_lymphocytes	0.962073	0.66129
FYCO1	0.508427	Cells_EBV-transformed_lymphocytes	0.962073	-0.661288
SLC27A1	0.508502	Cells_EBV-transformed_lymphocytes	0.962073	-0.661171
STX3	0.508504	Cells_EBV-transformed_lymphocytes	0.962073	0.661168
NPM2	0.508505	Cells_EBV-transformed_lymphocytes	0.962073	-0.661168
LINC01936	0.508521	Cells_EBV-transformed_lymphocytes	0.962073	-0.661142
RNF216	0.508648	Cells_EBV-transformed_lymphocytes	0.962073	-0.660944
PFN4	0.508664	Cells_EBV-transformed_lymphocytes	0.962073	0.66092
C19orf68	0.508784	Cells_EBV-transformed_lymphocytes	0.962073	-0.660733
RPUSD4	0.508865	Cells_EBV-transformed_lymphocytes	0.962073	-0.660606
VDR	0.508867	Cells_EBV-transformed_lymphocytes	0.962073	-0.660602
CALM1	0.509319	Cells_EBV-transformed_lymphocytes	0.962073	0.659898
TRIM36	0.509333	Cells_EBV-transformed_lymphocytes	0.962073	-0.659877
PPIC	0.509393	Cells_EBV-transformed_lymphocytes	0.962073	0.659783
CCNF	0.509432	Cells_EBV-transformed_lymphocytes	0.962073	-0.659722
FOSL2	0.509505	Cells_EBV-transformed_lymphocytes	0.962073	0.659609
CLDN20	0.509542	Cells_EBV-transformed_lymphocytes	0.962073	0.659551
RAB44	0.509677	Cells_EBV-transformed_lymphocytes	0.962073	-0.659341
RP11-111M22.5	0.509728	Cells_EBV-transformed_lymphocytes	0.962073	0.659261
HAL	0.509837	Cells_EBV-transformed_lymphocytes	0.962073	-0.659091
RP11-17E13.2	0.51009	Cells_EBV-transformed_lymphocytes	0.962073	-0.658697
ICA1	0.510092	Cells_EBV-transformed_lymphocytes	0.962073	0.658694
FOXD1	0.510249	Cells_EBV-transformed_lymphocytes	0.962073	0.658451
ZNF239	0.510291	Cells_EBV-transformed_lymphocytes	0.962073	-0.658385
ZNF354C	0.510708	Cells_EBV-transformed_lymphocytes	0.962073	-0.657736
TEKT5	0.510719	Cells_EBV-transformed_lymphocytes	0.962073	0.657718
TRAPPC13	0.510834	Cells_EBV-transformed_lymphocytes	0.962073	0.657539
ASS1	0.510854	Cells_EBV-transformed_lymphocytes	0.962073	0.657509
PCNX1	0.510902	Cells_EBV-transformed_lymphocytes	0.962073	0.657433
RGS9	0.510961	Cells_EBV-transformed_lymphocytes	0.962073	-0.657343
DDIAS	0.510965	Cells_EBV-transformed_lymphocytes	0.962073	0.657335
SMC2	0.511089	Cells_EBV-transformed_lymphocytes	0.962073	0.657143
RP4-781K5.6	0.511223	Cells_EBV-transformed_lymphocytes	0.962073	0.656934
MCF2L	0.511302	Cells_EBV-transformed_lymphocytes	0.962073	-0.656811
C18orf25	0.511421	Cells_EBV-transformed_lymphocytes	0.962073	-0.656627
TFRC	0.51154	Cells_EBV-transformed_lymphocytes	0.962073	-0.656442
FDXR	0.51154	Cells_EBV-transformed_lymphocytes	0.962073	0.656442
LMAN2L	0.511588	Cells_EBV-transformed_lymphocytes	0.962073	0.656367
SLC22A13	0.511601	Cells_EBV-transformed_lymphocytes	0.962073	-0.656347
VTI1B	0.511879	Cells_EBV-transformed_lymphocytes	0.962073	0.655914
LINC00943	0.511899	Cells_EBV-transformed_lymphocytes	0.962073	-0.655883
PPP1R21	0.511957	Cells_EBV-transformed_lymphocytes	0.962073	-0.655794
MGAT4B	0.512192	Cells_EBV-transformed_lymphocytes	0.962073	0.655428
PRDX5	0.512487	Cells_EBV-transformed_lymphocytes	0.962073	-0.654971
TRMT112	0.512487	Cells_EBV-transformed_lymphocytes	0.962073	-0.654971
TMEM63B	0.512498	Cells_EBV-transformed_lymphocytes	0.962073	-0.654954
SCFD2	0.512622	Cells_EBV-transformed_lymphocytes	0.962073	0.654761
IRF2BP1	0.512676	Cells_EBV-transformed_lymphocytes	0.962073	-0.654676
ANKRD13C	0.51276	Cells_EBV-transformed_lymphocytes	0.962073	0.654545
EXPH5	0.512847	Cells_EBV-transformed_lymphocytes	0.962073	0.654412
RP11-775C24.3	0.513211	Cells_EBV-transformed_lymphocytes	0.962073	-0.653846
TM4SF1	0.513211	Cells_EBV-transformed_lymphocytes	0.962073	0.653846
PICK1	0.513292	Cells_EBV-transformed_lymphocytes	0.962073	0.653721
OVOS2	0.513307	Cells_EBV-transformed_lymphocytes	0.962073	0.653696
PCYT1A	0.513369	Cells_EBV-transformed_lymphocytes	0.962073	0.653601
ACAD9	0.513428	Cells_EBV-transformed_lymphocytes	0.962073	-0.653509
CEP89	0.513765	Cells_EBV-transformed_lymphocytes	0.962073	0.652987
CCR5	0.513881	Cells_EBV-transformed_lymphocytes	0.962073	0.652806
TMBIM1	0.513884	Cells_EBV-transformed_lymphocytes	0.962073	-0.652801
PRG2	0.513895	Cells_EBV-transformed_lymphocytes	0.962073	0.652785
RP4-564F22.5	0.51404	Cells_EBV-transformed_lymphocytes	0.962073	0.65256
SSH1	0.514185	Cells_EBV-transformed_lymphocytes	0.962073	0.652335
GBE1	0.514345	Cells_EBV-transformed_lymphocytes	0.962073	0.652087
FBXL18	0.514451	Cells_EBV-transformed_lymphocytes	0.962073	-0.651923
KDELR3	0.514523	Cells_EBV-transformed_lymphocytes	0.962073	0.651811
GTF2H5	0.514535	Cells_EBV-transformed_lymphocytes	0.962073	-0.651792
MTG1	0.514596	Cells_EBV-transformed_lymphocytes	0.962073	-0.651698
CARD6	0.51467	Cells_EBV-transformed_lymphocytes	0.962073	-0.651584
TEX30	0.514678	Cells_EBV-transformed_lymphocytes	0.962073	-0.65157
CIB2	0.514921	Cells_EBV-transformed_lymphocytes	0.962073	-0.651194
EVA1A	0.514948	Cells_EBV-transformed_lymphocytes	0.962073	-0.651152
PSMG3	0.514966	Cells_EBV-transformed_lymphocytes	0.962073	0.651125
CDC42BPA	0.515105	Cells_EBV-transformed_lymphocytes	0.962073	-0.650909
LINC00426	0.515116	Cells_EBV-transformed_lymphocytes	0.962073	0.650892
TRMT1	0.515182	Cells_EBV-transformed_lymphocytes	0.962073	-0.650791
TMEM229B	0.515269	Cells_EBV-transformed_lymphocytes	0.962073	-0.650655
PLEKHH1	0.515269	Cells_EBV-transformed_lymphocytes	0.962073	-0.650655
RP11-250B2.5	0.515439	Cells_EBV-transformed_lymphocytes	0.962073	-0.650393
DAB2	0.515625	Cells_EBV-transformed_lymphocytes	0.962073	-0.650104
ZNF584	0.515692	Cells_EBV-transformed_lymphocytes	0.962073	0.65
ASIC1	0.515692	Cells_EBV-transformed_lymphocytes	0.962073	-0.65
RNF25	0.515953	Cells_EBV-transformed_lymphocytes	0.962073	0.649596
RP11-77H9.8	0.516004	Cells_EBV-transformed_lymphocytes	0.962073	0.649518
LMTK2	0.516322	Cells_EBV-transformed_lymphocytes	0.962073	-0.649025
RARRES3	0.516461	Cells_EBV-transformed_lymphocytes	0.962073	-0.64881
WDR90	0.51648	Cells_EBV-transformed_lymphocytes	0.962073	0.64878
ZSCAN25	0.516566	Cells_EBV-transformed_lymphocytes	0.962073	0.648649
XRN2	0.516566	Cells_EBV-transformed_lymphocytes	0.962073	-0.648649
SULT4A1	0.516671	Cells_EBV-transformed_lymphocytes	0.962073	0.648485
LYPD6B	0.516731	Cells_EBV-transformed_lymphocytes	0.962073	0.648393
OPN1SW	0.516745	Cells_EBV-transformed_lymphocytes	0.962073	0.648371
RP11-212P7.2	0.516924	Cells_EBV-transformed_lymphocytes	0.962073	-0.648094
BNIP3L	0.516996	Cells_EBV-transformed_lymphocytes	0.962073	-0.647983
COMMD4	0.517001	Cells_EBV-transformed_lymphocytes	0.962073	-0.647975
TIA1	0.517097	Cells_EBV-transformed_lymphocytes	0.962073	-0.647826
GS1-259H13.2	0.517199	Cells_EBV-transformed_lymphocytes	0.962073	-0.647668
SCCPDH	0.517211	Cells_EBV-transformed_lymphocytes	0.962073	-0.647651
PLA2G12A	0.51732	Cells_EBV-transformed_lymphocytes	0.962073	0.647482
TUNAR	0.517446	Cells_EBV-transformed_lymphocytes	0.962073	-0.647287
RP11-7F17.5	0.517594	Cells_EBV-transformed_lymphocytes	0.962073	-0.647059
RP11-333E1.2	0.517921	Cells_EBV-transformed_lymphocytes	0.962073	0.646554
RNLS	0.517948	Cells_EBV-transformed_lymphocytes	0.962073	0.646512
SERPINB1	0.517979	Cells_EBV-transformed_lymphocytes	0.962073	-0.646463
CPT1C	0.518133	Cells_EBV-transformed_lymphocytes	0.962073	0.646227
DLX1	0.518268	Cells_EBV-transformed_lymphocytes	0.962073	0.646018
TNNI3	0.518335	Cells_EBV-transformed_lymphocytes	0.962073	0.645914
RP11-783K16.13	0.518387	Cells_EBV-transformed_lymphocytes	0.962073	0.645833
USP53	0.518518	Cells_EBV-transformed_lymphocytes	0.962073	0.645632
FAAP100	0.518744	Cells_EBV-transformed_lymphocytes	0.962073	0.645283
CXCR6	0.518974	Cells_EBV-transformed_lymphocytes	0.962073	0.644928
PHLDB1	0.519148	Cells_EBV-transformed_lymphocytes	0.962073	0.64466
ZNF891	0.519173	Cells_EBV-transformed_lymphocytes	0.962073	-0.644621
NFIX	0.519257	Cells_EBV-transformed_lymphocytes	0.962073	0.644491
CTDSPL2	0.519287	Cells_EBV-transformed_lymphocytes	0.962073	0.644444
FHAD1	0.519426	Cells_EBV-transformed_lymphocytes	0.962073	0.644231
TRAF1	0.519604	Cells_EBV-transformed_lymphocytes	0.962073	0.643956
STXBP4	0.519953	Cells_EBV-transformed_lymphocytes	0.962073	0.643419
IMMT	0.519961	Cells_EBV-transformed_lymphocytes	0.962073	0.643406
SLC25A41	0.519984	Cells_EBV-transformed_lymphocytes	0.962073	-0.64337
QSOX2	0.520003	Cells_EBV-transformed_lymphocytes	0.962073	-0.643341
HINT2	0.520066	Cells_EBV-transformed_lymphocytes	0.962073	-0.643243
PHACTR4	0.520183	Cells_EBV-transformed_lymphocytes	0.962073	-0.643064
PYHIN1	0.520317	Cells_EBV-transformed_lymphocytes	0.962073	0.642857
CRIP2	0.520317	Cells_EBV-transformed_lymphocytes	0.962073	-0.642857
RNPS1	0.52039	Cells_EBV-transformed_lymphocytes	0.962073	0.642744
ZNF726	0.520508	Cells_EBV-transformed_lymphocytes	0.962073	0.642562
RASGEF1B	0.520655	Cells_EBV-transformed_lymphocytes	0.962073	-0.642336
TAOK1	0.520667	Cells_EBV-transformed_lymphocytes	0.962073	-0.642317
GPR146	0.520771	Cells_EBV-transformed_lymphocytes	0.962073	-0.642157
F12	0.520798	Cells_EBV-transformed_lymphocytes	0.962073	-0.642116
RNF207	0.520863	Cells_EBV-transformed_lymphocytes	0.962073	-0.642015
ADD3	0.520885	Cells_EBV-transformed_lymphocytes	0.962073	-0.641981
LRRC75A	0.520889	Cells_EBV-transformed_lymphocytes	0.962073	0.641975
STK36	0.521042	Cells_EBV-transformed_lymphocytes	0.962073	-0.641739
HDHD2	0.521043	Cells_EBV-transformed_lymphocytes	0.962073	0.641739
BICDL1	0.521138	Cells_EBV-transformed_lymphocytes	0.962073	-0.641593
SPC24	0.521176	Cells_EBV-transformed_lymphocytes	0.962073	0.641534
SLC2A1-AS1	0.521178	Cells_EBV-transformed_lymphocytes	0.962073	-0.641531
TMEM168	0.52118	Cells_EBV-transformed_lymphocytes	0.962073	0.641528
RBAKDN	0.521276	Cells_EBV-transformed_lymphocytes	0.962073	-0.641379
NMT1	0.521325	Cells_EBV-transformed_lymphocytes	0.962073	-0.641305
SERPINA11	0.521506	Cells_EBV-transformed_lymphocytes	0.962073	-0.641026
FKBP1B	0.521583	Cells_EBV-transformed_lymphocytes	0.962073	0.640908
SDCBP2	0.521592	Cells_EBV-transformed_lymphocytes	0.962073	-0.640894
P2RX5	0.521603	Cells_EBV-transformed_lymphocytes	0.962073	0.640877
DKK4	0.521766	Cells_EBV-transformed_lymphocytes	0.962073	-0.640625
EXOSC8	0.521813	Cells_EBV-transformed_lymphocytes	0.962073	0.640553
CEP290	0.521819	Cells_EBV-transformed_lymphocytes	0.962073	0.640543
2024-09-08	0.521911	Cells_EBV-transformed_lymphocytes	0.962073	0.640403
MVB12A	0.521986	Cells_EBV-transformed_lymphocytes	0.962073	0.640288
ZNF560	0.52209	Cells_EBV-transformed_lymphocytes	0.962073	-0.640127
TRMT10B	0.522157	Cells_EBV-transformed_lymphocytes	0.962073	-0.640024
C16orf71	0.522241	Cells_EBV-transformed_lymphocytes	0.962073	-0.639894
MR1	0.522264	Cells_EBV-transformed_lymphocytes	0.962073	-0.63986
EFCAB14	0.522289	Cells_EBV-transformed_lymphocytes	0.962073	-0.639821
DNAJC15	0.522334	Cells_EBV-transformed_lymphocytes	0.962073	-0.639752
UBXN2A	0.522469	Cells_EBV-transformed_lymphocytes	0.962073	-0.639543
SLC35E4	0.522727	Cells_EBV-transformed_lymphocytes	0.962073	-0.639147
COLQ	0.522774	Cells_EBV-transformed_lymphocytes	0.962073	0.639075
METTL16	0.522819	Cells_EBV-transformed_lymphocytes	0.962073	0.639006
BPIFB2	0.522851	Cells_EBV-transformed_lymphocytes	0.962073	0.638956
RP11-298J23.10	0.522931	Cells_EBV-transformed_lymphocytes	0.962073	0.638834
POLR3A	0.52299	Cells_EBV-transformed_lymphocytes	0.962073	-0.638743
FANCD2	0.523012	Cells_EBV-transformed_lymphocytes	0.962073	0.63871
ZNF626	0.523202	Cells_EBV-transformed_lymphocytes	0.962073	0.638417
RAD54B	0.523271	Cells_EBV-transformed_lymphocytes	0.962073	-0.638312
C3orf62	0.52328	Cells_EBV-transformed_lymphocytes	0.962073	0.638298
ZBED3	0.523327	Cells_EBV-transformed_lymphocytes	0.962073	0.638225
RSPH4A	0.503799	Stomach	0.962073	0.668524
MME	0.480026	Muscle_Skeletal	0.962076	0.70626
NATD1	0.480161	Muscle_Skeletal	0.962076	0.706044
MED11	0.480261	Muscle_Skeletal	0.962076	0.705882
POLR2B	0.480512	Muscle_Skeletal	0.962076	0.705479
NOA1	0.480512	Muscle_Skeletal	0.962076	-0.705479
ZC3H13	0.480512	Muscle_Skeletal	0.962076	0.705479
PEF1	0.480592	Muscle_Skeletal	0.962076	-0.705351
SYNM	0.480598	Muscle_Skeletal	0.962076	-0.705342
SLC37A3	0.480692	Muscle_Skeletal	0.962076	-0.70519
CBARP	0.480714	Muscle_Skeletal	0.962076	-0.705154
DHRS7C	0.480788	Muscle_Skeletal	0.962076	0.705036
MAPKAPK3	0.4826	Skin_Sun_Exposed_Lower_leg	0.962078	-0.702128
VRK3	0.482701	Skin_Sun_Exposed_Lower_leg	0.962078	0.701965
LY86	0.482708	Skin_Sun_Exposed_Lower_leg	0.962078	-0.701954
LINC01219	0.482719	Skin_Sun_Exposed_Lower_leg	0.962078	0.701936
RAET1G	0.482724	Skin_Sun_Exposed_Lower_leg	0.962078	-0.701928
LZTS2	0.480219	Skin_Not_Sun_Exposed_Suprapubic	0.962082	-0.705951
MRPL55	0.431225	Vagina	0.962084	-0.787097
NOC2L	0.431413	Vagina	0.962084	0.786777
ZNF414	0.431615	Vagina	0.962084	0.786431
FAM172A	0.431783	Vagina	0.962084	-0.786145
RASGRF2	0.431793	Vagina	0.962084	0.786127
POP7	0.431802	Vagina	0.962084	-0.786111
NYNRIN	0.432019	Vagina	0.962084	0.785741
RP11-493E12.1	0.432111	Vagina	0.962084	0.785584
FAM234B	0.432145	Vagina	0.962084	0.785526
FOXN1	0.432454	Vagina	0.962084	-0.785
MIXL1	0.432565	Vagina	0.962084	-0.78481
UBE2G1	0.432616	Vagina	0.962084	-0.784722
ATG10	0.432979	Vagina	0.962084	0.784104
DSC1	0.433055	Vagina	0.962084	0.783975
PPP2R5B	0.433105	Vagina	0.962084	0.78389
PDZRN4	0.433108	Vagina	0.962084	0.783885
NFE2L2	0.433167	Vagina	0.962084	-0.783784
TM6SF2	0.433369	Vagina	0.962084	-0.78344
CYP4X1	0.433488	Vagina	0.962084	-0.783237
TROAP	0.433489	Vagina	0.962084	-0.783236
TMEM216	0.433522	Vagina	0.962084	-0.783178
LYNX1	0.433546	Vagina	0.962084	0.783138
TTLL12	0.433621	Vagina	0.962084	-0.783011
TSR3	0.433628	Vagina	0.962084	-0.782998
GNPTG	0.433628	Vagina	0.962084	-0.782998
RP11-274B21.9	0.433689	Vagina	0.962084	-0.782895
MTX3	0.433826	Vagina	0.962084	-0.782662
VEZT	0.433827	Vagina	0.962084	0.78266
CEP76	0.433857	Vagina	0.962084	-0.782609
ACTR5	0.433857	Vagina	0.962084	0.782609
RP11-325L12.7	0.433857	Vagina	0.962084	-0.782609
PLCH2	0.433926	Vagina	0.962084	0.782491
MRGPRE	0.479692	Breast_Mammary_Tissue	0.962089	-0.706799
CRIP1	0.479818	Breast_Mammary_Tissue	0.962089	-0.706595
GAS8	0.479843	Breast_Mammary_Tissue	0.962089	0.706555
LYST	0.479926	Breast_Mammary_Tissue	0.962089	-0.706422
PPP1R2	0.479998	Breast_Mammary_Tissue	0.962089	0.706306
HLX	0.480006	Breast_Mammary_Tissue	0.962089	0.706294
SMARCA2	0.480095	Breast_Mammary_Tissue	0.962089	-0.70615
GPR88	0.480367	Breast_Mammary_Tissue	0.962089	0.705712
MFSD4A	0.480372	Breast_Mammary_Tissue	0.962089	0.705704
FLYWCH2	0.480512	Breast_Mammary_Tissue	0.962089	-0.705479
NKX3-1	0.480594	Breast_Mammary_Tissue	0.962089	0.705347
DMXL2	0.480646	Breast_Mammary_Tissue	0.962089	-0.705263
LRRN2	0.480699	Breast_Mammary_Tissue	0.962089	0.705179
CAND1	0.480788	Breast_Mammary_Tissue	0.962089	-0.705036
CCL8	0.480788	Breast_Mammary_Tissue	0.962089	0.705036
MCU	0.480788	Breast_Mammary_Tissue	0.962089	0.705036
AFAP1L1	0.48081	Breast_Mammary_Tissue	0.962089	0.705
PMVK	0.4812	Colon_Transverse	0.962089	0.704373
SNAPIN	0.542686	Testis	0.962089	0.608757
RP11-100K18.1	0.479266	Brain_Substantia_nigra	0.962092	-0.707483
MRPL3	0.47935	Brain_Substantia_nigra	0.962092	0.707349
FAM186A	0.479369	Brain_Substantia_nigra	0.962092	-0.707317
HECW1	0.503907	Stomach	0.962094	-0.668354
IL18	0.503973	Stomach	0.962094	-0.668251
VEGFA	0.555424	Cells_Cultured_fibroblasts	0.962104	0.589652
LINC01293	0.55559	Cells_Cultured_fibroblasts	0.962104	0.589404
AC104135.2	0.55559	Cells_Cultured_fibroblasts	0.962104	0.589404
LINC01291	0.55559	Cells_Cultured_fibroblasts	0.962104	0.589404
ITGB8	0.55559	Cells_Cultured_fibroblasts	0.962104	0.589404
HIST1H3E	0.55567	Cells_Cultured_fibroblasts	0.962105	0.589286
EFCAB7	0.546772	Spleen	0.96212	0.602605
UBE2F	0.479478	Brain_Substantia_nigra	0.962123	-0.707143
FDFT1	0.537901	Adipose_Subcutaneous	0.962127	0.61599
KIAA0391	0.538194	Adipose_Subcutaneous	0.962127	0.615547
TTC9C	0.538301	Adipose_Subcutaneous	0.962127	-0.615385
FOXA3	0.538301	Adipose_Subcutaneous	0.962127	0.615385
GRID1	0.538301	Adipose_Subcutaneous	0.962127	0.615385
LINC00863	0.538341	Adipose_Subcutaneous	0.962127	-0.615324
PECR	0.538475	Adipose_Subcutaneous	0.962127	0.61512
MYO15A	0.538495	Adipose_Subcutaneous	0.962127	0.61509
TIMM10	0.538502	Adipose_Subcutaneous	0.962127	0.615081
RRAGA	0.557648	Artery_Aorta	0.962131	-0.586339
ZNF587	0.557736	Artery_Aorta	0.962131	0.586208
GAK	0.557807	Artery_Aorta	0.962131	-0.586102
LY6K	0.557958	Artery_Aorta	0.962131	0.585877
PKD2L1	0.558133	Artery_Aorta	0.962131	-0.585616
RP11-398E10.1	0.558377	Artery_Aorta	0.962131	-0.585253
AKAP1	0.558402	Artery_Aorta	0.962131	0.585217
FGD2	0.55851	Artery_Aorta	0.962131	-0.585056
MDM4	0.558659	Artery_Aorta	0.962131	-0.584835
MLLT11	0.558719	Artery_Aorta	0.962131	-0.584746
INTS11	0.55875	Artery_Aorta	0.962131	-0.584699
FUT10	0.558883	Artery_Aorta	0.962131	-0.584501
GNLY	0.558941	Artery_Aorta	0.962131	-0.584416
NR3C2	0.559012	Artery_Aorta	0.962131	-0.584309
TNNI3K	0.559039	Artery_Aorta	0.962131	-0.58427
DUOX1	0.559159	Artery_Aorta	0.962131	0.584092
CCSER1	0.55926	Artery_Aorta	0.962131	0.583942
HSD17B4	0.55926	Artery_Aorta	0.962131	0.583942
IMPA1	0.559371	Artery_Aorta	0.962131	-0.583775
DNAH5	0.559421	Artery_Aorta	0.962131	0.583702
ZC3H18	0.559422	Artery_Aorta	0.962131	0.5837
CD2BP2	0.559662	Artery_Aorta	0.962131	0.583344
ZNF585A	0.559678	Artery_Aorta	0.962131	-0.58332
ARHGEF7	0.559683	Artery_Aorta	0.962131	-0.583313
APTX	0.559712	Artery_Aorta	0.962131	0.583269
S100A1	0.559758	Artery_Aorta	0.962131	-0.5832
SLC45A4	0.559784	Artery_Aorta	0.962131	0.583162
PFDN1	0.559866	Artery_Aorta	0.962131	-0.58304
FAU	0.559908	Artery_Aorta	0.962131	0.582979
HMOX2	0.559973	Artery_Aorta	0.962131	-0.582882
CEND1	0.56002	Artery_Aorta	0.962131	-0.582811
FAM81A	0.560073	Artery_Aorta	0.962131	-0.582734
C11orf84	0.560338	Artery_Aorta	0.962131	-0.582339
EIF3J-AS1	0.560379	Artery_Aorta	0.962131	0.582278
EIF3J	0.560379	Artery_Aorta	0.962131	0.582278
CLIP1	0.560417	Artery_Aorta	0.962131	-0.582222
CACNB4	0.56045	Artery_Aorta	0.962131	0.582173
IL20RA	0.536732	Brain_Putamen_basal_ganglia	0.962132	-0.617763
P2RY12	0.536808	Brain_Putamen_basal_ganglia	0.962132	-0.617647
AP3B2	0.537006	Brain_Putamen_basal_ganglia	0.962132	-0.617347
NID2	0.537066	Brain_Putamen_basal_ganglia	0.962132	0.617256
WASHC4	0.537086	Brain_Putamen_basal_ganglia	0.962132	0.617225
CAPN10	0.537088	Brain_Putamen_basal_ganglia	0.962132	0.617222
SIRPG	0.537141	Brain_Putamen_basal_ganglia	0.962132	0.617143
RP11-254F7.2	0.539861	Liver	0.962134	-0.613023
PPP2R1A	0.434069	Vagina	0.962137	0.782247
LINC00028	0.434155	Vagina	0.962137	0.782101
NUDT6	0.434321	Vagina	0.962137	0.781818
TRIM36	0.434322	Vagina	0.962137	-0.781818
TEX261	0.434405	Vagina	0.962137	0.781676
DHX34	0.533436	Adrenal_Gland	0.962153	0.62277
SLC6A5	0.511879	Brain_Cerebellum	0.962156	0.655914
ATF1	0.511924	Brain_Cerebellum	0.962156	0.655844
FHDC1	0.511924	Brain_Cerebellum	0.962156	0.655844
CLDN1	0.560576	Artery_Aorta	0.962157	0.581987
CYP4A11	0.560659	Artery_Aorta	0.962157	-0.581863
TICAM1	0.560748	Artery_Aorta	0.962157	-0.581731
CBX7	0.56087	Artery_Aorta	0.962157	-0.58155
CCDC159	0.560974	Artery_Aorta	0.962157	0.581395
SLC30A5	0.560993	Artery_Aorta	0.962157	-0.581368
CTB-16J4.1	0.561037	Artery_Aorta	0.962157	-0.581303
SERPINE1	0.561212	Artery_Aorta	0.962157	-0.581042
CKAP5	0.561222	Artery_Aorta	0.962157	0.581028
FGF20	0.56132	Artery_Aorta	0.962157	0.580882
NHSL1	0.561381	Artery_Aorta	0.962157	-0.580792
DNAJB9	0.56148	Artery_Aorta	0.962157	0.580645
CTSD	0.561553	Artery_Aorta	0.962157	-0.580537
ZNF208	0.561632	Artery_Aorta	0.962157	-0.580419
OPRK1	0.561688	Artery_Aorta	0.962157	0.580336
ZBED9	0.561713	Artery_Aorta	0.962157	-0.580298
POU2F1	0.519985	Brain_Hippocampus	0.962159	0.643369
PRDM12	0.520021	Brain_Hippocampus	0.962159	0.643313
ZNF214	0.510837	Brain_Anterior_cingulate_cortex_BA24	0.96216	-0.657534
FADS6	0.510919	Brain_Anterior_cingulate_cortex_BA24	0.96216	-0.657407
GOLGA7	0.504248	Stomach	0.962166	-0.66782
HIST2H2BF	0.504248	Stomach	0.962166	0.66782
CDH17	0.504256	Stomach	0.962166	0.667808
ARL15	0.502722	Heart_Atrial_Appendage	0.962169	0.670213
IL10RB	0.543116	Brain_Spinal_cord_cervical_c-1	0.962171	-0.608108
ARHGAP33	0.543292	Brain_Spinal_cord_cervical_c-1	0.962171	-0.607843
ZNF586	0.543382	Brain_Spinal_cord_cervical_c-1	0.962171	-0.607707
RECQL	0.543384	Brain_Spinal_cord_cervical_c-1	0.962171	0.607704
MFN1	0.502533	Brain_Frontal_Cortex_BA9	0.962172	0.670509
CAPS	0.447578	Brain_Cerebellar_Hemisphere	0.962176	0.759459
NSUN3	0.447755	Brain_Cerebellar_Hemisphere	0.962176	0.759162
ADAR	0.447778	Brain_Cerebellar_Hemisphere	0.962176	-0.759124
LMO2	0.447778	Brain_Cerebellar_Hemisphere	0.962176	-0.759124
TRAM1	0.447807	Brain_Cerebellar_Hemisphere	0.962176	-0.759076
CHURC1	0.576652	Esophagus_Gastroesophageal_Junction	0.962179	0.558282
AFAP1L1	0.576652	Esophagus_Gastroesophageal_Junction	0.962179	0.558282
KIDINS220	0.576749	Esophagus_Gastroesophageal_Junction	0.962179	-0.55814
APLP1	0.576749	Esophagus_Gastroesophageal_Junction	0.962179	0.55814
PRKCG	0.542866	Testis	0.96218	0.608485
RP11-650P15.1	0.542928	Testis	0.96218	-0.608392
CRIM1	0.542928	Testis	0.96218	-0.608392
GDPD4	0.434782	Vagina	0.962182	0.781034
LINC00315	0.43479	Vagina	0.962182	-0.781022
TMEM62	0.434907	Vagina	0.962182	0.780822
TDG	0.435008	Vagina	0.962182	0.780651
HLA-DMB	0.435122	Vagina	0.962182	0.780456
PKDCC	0.43516	Vagina	0.962182	-0.780392
ATP1A4	0.435252	Vagina	0.962182	-0.780236
GREB1	0.435307	Vagina	0.962182	-0.780142
GSTP1	0.435693	Vagina	0.962182	0.779487
EIF2B2	0.435737	Vagina	0.962182	0.779412
TMED4	0.435797	Vagina	0.962182	0.77931
TRAPPC1	0.436033	Vagina	0.962182	0.778909
COA1	0.436372	Vagina	0.962182	0.778335
DVL2	0.4367	Vagina	0.962182	0.777778
MAP2K1	0.4367	Vagina	0.962182	-0.777778
ASPA	0.436918	Vagina	0.962182	0.777409
RPS6	0.436965	Vagina	0.962182	0.777328
ZNF677	0.437143	Vagina	0.962182	0.777027
HERPUD1	0.437143	Vagina	0.962182	0.777027
FAM43B	0.437149	Vagina	0.962182	-0.777016
2024-09-02	0.437171	Vagina	0.962182	0.776978
LRFN1	0.437219	Vagina	0.962182	0.776898
LLPH	0.43731	Vagina	0.962182	0.776744
CSGALNACT2	0.437318	Vagina	0.962182	0.77673
IARS	0.437411	Vagina	0.962182	0.776573
RP4-561L24.3	0.437451	Vagina	0.962182	0.776504
RP11-46H11.3	0.437484	Vagina	0.962182	0.77645
GPR45	0.437563	Vagina	0.962182	-0.776316
FCER1G	0.437563	Vagina	0.962182	-0.776316
TMEM119	0.437653	Vagina	0.962182	0.776163
SMYD1	0.437687	Vagina	0.962182	-0.776104
VPS4A	0.43783	Vagina	0.962182	0.775862
AKR1A1	0.43783	Vagina	0.962182	-0.775862
GOPC	0.437863	Vagina	0.962182	-0.775807
CHAC1	0.438126	Vagina	0.962182	-0.775362
UPB1	0.438126	Vagina	0.962182	-0.775362
TECR	0.438247	Vagina	0.962182	0.775157
WDR82	0.438548	Vagina	0.962182	-0.774648
C7orf57	0.438548	Vagina	0.962182	0.774648
ZC3H3	0.438769	Vagina	0.962182	0.774274
IMPACT	0.438786	Vagina	0.962182	-0.774245
C1orf68	0.438947	Vagina	0.962182	0.773973
ARPIN	0.438989	Vagina	0.962182	0.773902
SLC38A7	0.439095	Vagina	0.962182	-0.773723
RP11-548P2.2	0.439095	Vagina	0.962182	-0.773723
GIGYF1	0.439118	Vagina	0.962182	0.773684
WSCD2	0.439176	Vagina	0.962182	0.773585
P2RY11	0.439225	Vagina	0.962182	-0.773503
FUZ	0.43923	Vagina	0.962182	0.773494
TMEM256	0.439302	Vagina	0.962182	-0.773373
USO1	0.439554	Vagina	0.962182	0.772947
RPF2	0.439576	Vagina	0.962182	0.77291
FAM13C	0.439684	Vagina	0.962182	-0.772727
ZNF726	0.439853	Vagina	0.962182	0.772442
TGOLN2	0.439941	Vagina	0.962182	0.772293
BMS1	0.440082	Vagina	0.962182	0.772055
MAPKBP1	0.440239	Vagina	0.962182	-0.77179
SLC27A2	0.440276	Vagina	0.962182	-0.771727
TRIM38	0.440319	Vagina	0.962182	-0.771655
CCT8	0.440519	Vagina	0.962182	-0.771318
ANP32B	0.440772	Vagina	0.962182	0.770889
SPAG1	0.440806	Vagina	0.962182	-0.770833
UFL1	0.440899	Vagina	0.962182	-0.770677
CTSD	0.441033	Vagina	0.962182	-0.770449
LINC00896	0.441152	Vagina	0.962182	0.77025
FAM129B	0.441519	Vagina	0.962182	-0.769631
IL17RE	0.441584	Vagina	0.962182	-0.769522
NMT1	0.441671	Vagina	0.962182	-0.769375
KIF25	0.441817	Vagina	0.962182	0.769128
SMARCA2	0.441869	Vagina	0.962182	-0.769042
ING2	0.441948	Vagina	0.962182	0.768908
PPHLN1	0.442002	Vagina	0.962182	0.768817
CTD-2270P14.5	0.442062	Vagina	0.962182	0.768716
SARAF	0.442076	Vagina	0.962182	0.768692
VAMP2	0.442158	Vagina	0.962182	-0.768553
ZCCHC7	0.442166	Vagina	0.962182	0.768541
IL25	0.4423	Vagina	0.962182	-0.768314
MYL12A	0.442672	Vagina	0.962182	0.767688
SAP25	0.442808	Vagina	0.962182	-0.76746
TCTEX1D4	0.442819	Vagina	0.962182	-0.767442
AC001226.7	0.442938	Vagina	0.962182	-0.767241
FOXD3	0.44295	Vagina	0.962182	0.767221
UBR4	0.443087	Vagina	0.962182	0.76699
ASB1	0.443113	Vagina	0.962182	-0.766948
C1QTNF12	0.443131	Vagina	0.962182	0.766917
ACLY	0.443158	Vagina	0.962182	-0.766871
AHSA2	0.443177	Vagina	0.962182	-0.76684
FBXW9	0.443236	Vagina	0.962182	-0.76674
DIP2A	0.443306	Vagina	0.962182	-0.766622
SLC22A5	0.443604	Vagina	0.962182	0.766121
SLC13A4	0.443757	Vagina	0.962182	-0.765864
ARSK	0.443899	Vagina	0.962182	0.765625
PLCL1	0.443935	Vagina	0.962182	-0.765565
YWHAG	0.443964	Vagina	0.962182	-0.765517
U2AF1L4	0.444434	Vagina	0.962182	-0.764728
RP11-119J18.1	0.444447	Vagina	0.962182	-0.764706
LPCAT2	0.444447	Vagina	0.962182	-0.764706
PSCA	0.444447	Vagina	0.962182	0.764706
BLACAT1	0.444498	Vagina	0.962182	-0.76462
LRCH4	0.444574	Vagina	0.962182	-0.764493
SPATA2L	0.444697	Vagina	0.962182	0.764286
AC007879.2	0.444703	Vagina	0.962182	-0.764275
RAP2A	0.444719	Vagina	0.962182	-0.764249
CCDC59	0.444761	Vagina	0.962182	0.764179
KIF1B	0.444821	Vagina	0.962182	0.764078
RHBDD3	0.444957	Vagina	0.962182	-0.76385
LINC01422	0.445294	Vagina	0.962182	0.763284
POU2AF1	0.445369	Vagina	0.962182	0.763158
B4GALT4	0.445464	Vagina	0.962182	0.762999
UFM1	0.445542	Vagina	0.962182	0.762868
AADAT	0.445815	Vagina	0.962182	-0.762411
ADAM23	0.445918	Vagina	0.962182	-0.762238
BTN2A1	0.445974	Vagina	0.962182	-0.762145
ZRANB1	0.446117	Vagina	0.962182	-0.761905
LEPROTL1	0.4462	Vagina	0.962182	0.761765
RP11-225B17.2	0.446484	Vagina	0.962182	0.76129
METTL17	0.446632	Vagina	0.962182	0.761042
CENPC	0.446644	Vagina	0.962182	0.761022
RP11-517P14.2	0.44703	Vagina	0.962182	-0.760375
SWT1	0.447255	Vagina	0.962182	-0.76
RP11-539L10.2	0.447497	Vagina	0.962182	0.759595
FRMD1	0.44768	Vagina	0.962182	0.759288
NSUN3	0.447755	Vagina	0.962182	0.759162
DHFR2	0.447755	Vagina	0.962182	-0.759162
C2CD4A	0.447778	Vagina	0.962182	-0.759124
FAM160B1	0.44804	Vagina	0.962182	0.758686
FAM20B	0.448079	Vagina	0.962182	0.758621
FCRLA	0.448079	Vagina	0.962182	-0.758621
MRPS15	0.448158	Vagina	0.962182	0.75849
NMRK1	0.448218	Vagina	0.962182	-0.758389
ELMSAN1	0.448412	Vagina	0.962182	0.758065
HNRNPAB	0.448451	Vagina	0.962182	0.758
FLVCR1	0.448474	Vagina	0.962182	-0.757962
RP11-95O2.1	0.448514	Vagina	0.962182	0.757895
PLEKHJ1	0.448562	Vagina	0.962182	0.757815
URGCP	0.448571	Vagina	0.962182	0.757799
TRAPPC10	0.448705	Vagina	0.962182	-0.757576
VKORC1	0.448705	Vagina	0.962182	0.757576
PRSS53	0.448705	Vagina	0.962182	0.757576
PRRX1	0.448838	Vagina	0.962182	-0.757353
ZMYND10	0.448897	Vagina	0.962182	0.757256
ZNF568	0.448909	Vagina	0.962182	-0.757234
UBN2	0.448937	Vagina	0.962182	-0.757188
DNAJC24	0.448964	Vagina	0.962182	-0.757143
FBXW8	0.448993	Vagina	0.962182	0.757095
P4HA2	0.449032	Vagina	0.962182	-0.757031
RP11-135D11.2	0.449047	Vagina	0.962182	-0.757005
PCP4L1	0.449196	Vagina	0.962182	-0.756757
SUPV3L1	0.449196	Vagina	0.962182	0.756757
DPY19L1	0.449281	Vagina	0.962182	0.756614
DCTN6	0.44962	Vagina	0.962182	0.756048
C19orf60	0.449758	Vagina	0.962182	0.755818
LASP1	0.449855	Vagina	0.962182	-0.755656
LRRC29	0.449916	Vagina	0.962182	-0.755556
PISD	0.450122	Vagina	0.962182	-0.755212
BEGAIN	0.450185	Vagina	0.962182	-0.755107
LRRC41	0.450331	Vagina	0.962182	-0.754864
SLC35B1	0.450473	Vagina	0.962182	-0.754627
EIF5A2	0.450639	Vagina	0.962182	-0.75435
ITPR2	0.45065	Vagina	0.962182	0.754331
R3HDM4	0.450732	Vagina	0.962182	0.754195
LRP6	0.450906	Vagina	0.962182	-0.753906
TRHDE	0.450941	Vagina	0.962182	-0.753847
CTD-2192J16.26	0.450948	Vagina	0.962182	0.753835
GALR1	0.451076	Vagina	0.962182	-0.753623
RP11-7F17.5	0.451227	Vagina	0.962182	0.75337
TTLL5	0.45125	Vagina	0.962182	-0.753333
LINC01799	0.45125	Vagina	0.962182	-0.753333
MYH7B	0.451309	Vagina	0.962182	0.753235
COG8	0.451367	Vagina	0.962182	-0.753138
LINC01126	0.451485	Vagina	0.962182	0.752941
EXOC2	0.451524	Vagina	0.962182	0.752877
TOLLIP	0.451602	Vagina	0.962182	-0.752747
SMIM1	0.451711	Vagina	0.962182	-0.752565
FPR3	0.452011	Vagina	0.962182	-0.752066
APOL2	0.452105	Vagina	0.962182	-0.751911
GPR150	0.452132	Vagina	0.962182	0.751866
DYRK1B	0.452156	Vagina	0.962182	0.751825
SNX27	0.452217	Vagina	0.962182	-0.751724
RPA1	0.452245	Vagina	0.962182	0.751678
RP11-766N7.3	0.452266	Vagina	0.962182	-0.751642
PRR36	0.452284	Vagina	0.962182	0.751613
DYDC2	0.452376	Vagina	0.962182	0.751459
ACSF2	0.452475	Vagina	0.962182	0.751295
PGP	0.4525	Vagina	0.962182	0.751254
ZC3H18	0.452532	Vagina	0.962182	0.751201
ZNF317	0.452544	Vagina	0.962182	0.751181
CH17-264L24.1	0.452575	Vagina	0.962182	0.751129
GSTT2B	0.452719	Vagina	0.962182	-0.75089
CDADC1	0.453171	Vagina	0.962182	-0.750138
CCDC94	0.453255	Vagina	0.962182	-0.75
EP400NL	0.453255	Vagina	0.962182	0.75
KLHL10	0.453255	Vagina	0.962182	0.75
DDX59	0.453255	Vagina	0.962182	0.75
SLC35E1	0.453277	Vagina	0.962182	0.749963
MOCS1	0.453308	Vagina	0.962182	0.749911
C19orf47	0.453426	Vagina	0.962182	0.749716
LINC01166	0.453485	Vagina	0.962182	0.749618
BLMH	0.453733	Vagina	0.962182	-0.749206
USP35	0.45381	Vagina	0.962182	-0.749079
CD8B	0.453818	Vagina	0.962182	0.749066
ESRRG	0.453836	Vagina	0.962182	-0.749035
ZMAT4	0.45393	Vagina	0.962182	0.748879
LIN9	0.453955	Vagina	0.962182	0.748837
ANKS6	0.454157	Vagina	0.962182	0.748503
TMBIM4	0.454308	Vagina	0.962182	0.748252
WARS	0.454382	Vagina	0.962182	-0.74813
RP11-834C11.4	0.454405	Vagina	0.962182	-0.748092
CISD3	0.454588	Vagina	0.962182	0.747788
FAT1	0.454747	Vagina	0.962182	-0.747525
ARHGAP29	0.45499	Vagina	0.962182	-0.747122
CTD-2619J13.14	0.455071	Vagina	0.962182	0.746988
UBE2D2	0.455191	Vagina	0.962182	0.746789
AGAP3	0.455265	Vagina	0.962182	0.746667
GAS2	0.455265	Vagina	0.962182	0.746667
BORCS8	0.45544	Vagina	0.962182	0.746377
TMEM173	0.455648	Vagina	0.962182	-0.746032
FSD2	0.45579	Vagina	0.962182	-0.745796
RP11-83B20.1	0.455839	Vagina	0.962182	-0.745716
CTC-523E23.11	0.455938	Vagina	0.962182	-0.745552
IFT57	0.456055	Vagina	0.962182	0.745358
B4GAT1	0.456065	Vagina	0.962182	0.745342
RPS28	0.456142	Vagina	0.962182	0.745215
B3GLCT	0.456212	Vagina	0.962182	0.745098
GFOD1	0.456359	Vagina	0.962182	0.744856
CCDC163	0.456376	Vagina	0.962182	-0.744828
OVOL3	0.456559	Vagina	0.962182	0.744526
CHAF1B	0.4567	Vagina	0.962182	0.744292
ANXA9	0.456778	Vagina	0.962182	-0.744162
C1QTNF6	0.456838	Vagina	0.962182	-0.744064
OSBPL6	0.456919	Vagina	0.962182	-0.743929
PI4K2A	0.456978	Vagina	0.962182	-0.743833
SLC7A1	0.457227	Vagina	0.962182	-0.743421
METTL2B	0.45723	Vagina	0.962182	-0.743416
DNAAF5	0.45724	Vagina	0.962182	0.7434
SPATA5L1	0.457334	Vagina	0.962182	-0.743243
LINC01977	0.457366	Vagina	0.962182	-0.743191
USP10	0.457431	Vagina	0.962182	-0.743083
LINC00479	0.457695	Vagina	0.962182	-0.742647
NMNAT3	0.457725	Vagina	0.962182	-0.742598
RTTN	0.45787	Vagina	0.962182	-0.742358
SVBP	0.45795	Vagina	0.962182	-0.742227
SIPA1	0.457953	Vagina	0.962182	0.742222
OAZ1	0.458126	Vagina	0.962182	-0.741935
NDUFA6	0.458146	Vagina	0.962182	-0.741904
OIP5	0.458169	Vagina	0.962182	-0.741866
WDR25	0.458239	Vagina	0.962182	-0.74175
SLC16A4	0.458256	Vagina	0.962182	0.741722
CST6	0.458288	Vagina	0.962182	-0.741669
LUM	0.458488	Vagina	0.962182	-0.74134
SCAF11	0.458586	Vagina	0.962182	0.741176
CARMIL3	0.458613	Vagina	0.962182	-0.741132
IL20RA	0.458644	Vagina	0.962182	-0.741082
ACAD11	0.458667	Vagina	0.962182	-0.741044
RP11-545G3.1	0.458734	Vagina	0.962182	0.740933
RP11-255C15.3	0.458851	Vagina	0.962182	-0.740741
ZNF24	0.458851	Vagina	0.962182	0.740741
PRX	0.45887	Vagina	0.962182	-0.740708
DCP2	0.459258	Vagina	0.962182	-0.74007
SMU1	0.459268	Vagina	0.962182	0.740053
EMILIN1	0.459358	Vagina	0.962182	-0.739905
BCL7B	0.459466	Vagina	0.962182	-0.739726
ZNF324B	0.459466	Vagina	0.962182	0.739726
NSD3	0.459553	Vagina	0.962182	-0.739583
WDR46	0.459606	Vagina	0.962182	-0.739496
ZFP2	0.459613	Vagina	0.962182	0.739484
SNAPIN	0.459642	Vagina	0.962182	0.739437
RFT1	0.459828	Vagina	0.962182	-0.73913
EHD2	0.4599	Vagina	0.962182	0.739011
LINC01550	0.459911	Vagina	0.962182	0.738994
DNAJB6	0.459964	Vagina	0.962182	0.738906
RP11-214N9.1	0.460218	Vagina	0.962182	-0.738489
PCDHGA7	0.460256	Vagina	0.962182	0.738426
PTPA	0.460382	Vagina	0.962182	0.738217
ZNF229	0.460573	Vagina	0.962182	-0.737903
URM1	0.460664	Vagina	0.962182	0.737754
ARAP1	0.460764	Vagina	0.962182	-0.737589
ENO3	0.460778	Vagina	0.962182	0.737566
EIF2S1	0.460784	Vagina	0.962182	-0.737557
ZNF395	0.460818	Vagina	0.962182	0.7375
CTAGE8	0.460861	Vagina	0.962182	-0.73743
SETDB1	0.461108	Vagina	0.962182	0.737024
PYGM	0.461361	Vagina	0.962182	0.736607
SDR16C5	0.461361	Vagina	0.962182	-0.736607
DNAH10OS	0.461435	Vagina	0.962182	-0.736486
CCDC85C	0.461497	Vagina	0.962182	0.736383
ZNF777	0.461823	Vagina	0.962182	-0.735849
RP11-338N10.3	0.461905	Vagina	0.962182	-0.735714
MRPS21	0.462093	Vagina	0.962182	0.735405
TMEM145	0.462149	Vagina	0.962182	-0.735313
MB	0.462481	Vagina	0.962182	0.734767
ZNF71	0.462526	Vagina	0.962182	-0.734694
MIEF2	0.462526	Vagina	0.962182	-0.734694
B4GALT3	0.462616	Vagina	0.962182	0.734545
CLDN23	0.462787	Vagina	0.962182	-0.734266
PPM1F	0.462871	Vagina	0.962182	0.734127
YKT6	0.463135	Vagina	0.962182	-0.733694
AURKAIP1	0.463151	Vagina	0.962182	0.733668
APTX	0.463222	Vagina	0.962182	0.733551
MYBL2	0.463355	Vagina	0.962182	0.733333
FENDRR	0.463355	Vagina	0.962182	-0.733333
ATAD2B	0.463355	Vagina	0.962182	-0.733333
CDC14A	0.463442	Vagina	0.962182	-0.733191
MYDGF	0.463453	Vagina	0.962182	0.733173
RABGAP1	0.463496	Vagina	0.962182	0.733102
CDK7	0.463877	Vagina	0.962182	-0.732478
MYO3B	0.463928	Vagina	0.962182	-0.732394
UBALD1	0.463939	Vagina	0.962182	0.732376
TMPRSS5	0.464065	Vagina	0.962182	0.732169
TTC22	0.464076	Vagina	0.962182	-0.732152
C10orf107	0.464239	Vagina	0.962182	-0.731884
CTD-2062F14.3	0.464239	Vagina	0.962182	-0.731884
FFAR4	0.464264	Vagina	0.962182	0.731844
SLPI	0.464463	Vagina	0.962182	-0.731517
ZNF853	0.46447	Vagina	0.962182	-0.731507
LINC00266-1	0.464471	Vagina	0.962182	-0.731505
TCN2	0.464482	Vagina	0.962182	-0.731487
CYP2J2	0.464505	Vagina	0.962182	0.731449
ASPHD2	0.464681	Vagina	0.962182	0.73116
ERBIN	0.464761	Vagina	0.962182	0.73103
NUB1	0.46493	Vagina	0.962182	-0.730753
MPPED1	0.464981	Vagina	0.962182	-0.73067
TNFRSF21	0.465033	Vagina	0.962182	-0.730584
PHYHD1	0.465067	Vagina	0.962182	-0.730528
MPPE1	0.465087	Vagina	0.962182	-0.730496
STAMBP	0.465104	Vagina	0.962182	-0.730469
NEU3	0.465435	Vagina	0.962182	-0.729927
ZNF696	0.465435	Vagina	0.962182	-0.729927
SFMBT2	0.465463	Vagina	0.962182	-0.729881
CTA-217C2.2	0.465518	Vagina	0.962182	-0.72979
LINC01136	0.465529	Vagina	0.962182	0.729773
PIBF1	0.465555	Vagina	0.962182	0.72973
NUDT21	0.4658	Vagina	0.962182	0.72933
DUOXA1	0.465835	Vagina	0.962182	0.729273
MSH2	0.4659	Vagina	0.962182	-0.729167
CAND2	0.466003	Vagina	0.962182	-0.728997
EXTL1	0.466166	Vagina	0.962182	0.728731
ERVW-1	0.466171	Vagina	0.962182	-0.728723
MISP3	0.466264	Vagina	0.962182	0.728571
ABCA8	0.466264	Vagina	0.962182	0.728571
DSCR9	0.466517	Vagina	0.962182	0.728158
SLC22A3	0.46665	Vagina	0.962182	-0.727941
CTD-2547G23.4	0.46668	Vagina	0.962182	0.727891
PMVK	0.466718	Vagina	0.962182	-0.727829
RP11-64C12.8	0.466992	Vagina	0.962182	-0.727381
AXIN1	0.467059	Vagina	0.962182	-0.727273
SEC22A	0.467059	Vagina	0.962182	-0.727273
FAM210A	0.467103	Vagina	0.962182	-0.7272
MGA	0.467154	Vagina	0.962182	-0.727118
GZMA	0.467261	Vagina	0.962182	0.726943
VPS52	0.467304	Vagina	0.962182	0.726872
MICU1	0.46746	Vagina	0.962182	0.726619
TNFRSF11A	0.467598	Vagina	0.962182	-0.726392
TPMT	0.467607	Vagina	0.962182	0.726378
RP1L1	0.467701	Vagina	0.962182	0.726224
TIPARP	0.467794	Vagina	0.962182	0.726073
DHDH	0.468026	Vagina	0.962182	-0.725694
GALNTL6	0.468045	Vagina	0.962182	-0.725664
LDHC	0.468257	Vagina	0.962182	-0.725318
BRCA2	0.468279	Vagina	0.962182	-0.725283
EEF1A2	0.468314	Vagina	0.962182	-0.725225
GPER1	0.468337	Vagina	0.962182	0.725188
ADCK1	0.468521	Vagina	0.962182	-0.724887
NR2C1	0.46855	Vagina	0.962182	-0.72484
LINC00654	0.468593	Vagina	0.962182	0.724771
ARMC9	0.468637	Vagina	0.962182	-0.724698
FAM227B	0.468782	Vagina	0.962182	0.724462
EDEM2	0.468981	Vagina	0.962182	-0.724138
LINC00668	0.468987	Vagina	0.962182	0.724129
MPZ	0.468991	Vagina	0.962182	0.724121
PPP4R1-AS1	0.469011	Vagina	0.962182	-0.724088
CCDC153	0.469091	Vagina	0.962182	-0.723959
CREB3L2	0.469171	Vagina	0.962182	-0.723829
TRAP1	0.469379	Vagina	0.962182	-0.72349
NEIL2	0.469492	Vagina	0.962182	-0.723306
UNC93B1	0.469586	Vagina	0.962182	-0.723153
METAP1D	0.46966	Vagina	0.962182	-0.723032
IRF3	0.469738	Vagina	0.962182	0.722906
PDE4A	0.469761	Vagina	0.962182	-0.722868
RP11-180M15.6	0.469776	Vagina	0.962182	0.722843
PDZD9	0.469834	Vagina	0.962182	0.722749
ACSL3	0.470028	Vagina	0.962182	-0.722433
EIF5A	0.470159	Vagina	0.962182	0.72222
C11orf68	0.470227	Vagina	0.962182	0.72211
ZNHIT2	0.470243	Vagina	0.962182	-0.722084
RP11-259O2.1	0.470324	Vagina	0.962182	0.721951
RP11-631N16.2	0.470546	Vagina	0.962182	0.721591
FES	0.470655	Vagina	0.962182	0.721414
TMEM19	0.470953	Vagina	0.962182	-0.720929
TDRD9	0.471045	Vagina	0.962182	0.720779
LONP2	0.471136	Vagina	0.962182	0.720633
POPDC3	0.471172	Vagina	0.962182	0.720574
MS4A14	0.471339	Vagina	0.962182	-0.720302
RP13-463N16.6	0.471346	Vagina	0.962182	0.720291
IFITM1	0.471448	Vagina	0.962182	-0.720125
EFCAB7	0.471525	Vagina	0.962182	0.72
CCDC130	0.47166	Vagina	0.962182	0.71978
CPA1	0.471874	Vagina	0.962182	-0.719434
DLD	0.471879	Vagina	0.962182	-0.719424
ANKRD7	0.471892	Vagina	0.962182	0.719405
RAD23A	0.472031	Vagina	0.962182	0.719178
TRPC6	0.472112	Vagina	0.962182	-0.719048
PEX5L	0.472378	Vagina	0.962182	-0.718615
TTLL9	0.472392	Vagina	0.962182	0.718593
YWHAE	0.472406	Vagina	0.962182	-0.718569
ASTN2	0.472482	Vagina	0.962182	-0.718447
TRIM35	0.472676	Vagina	0.962182	0.718132
UBE2V2	0.472737	Vagina	0.962182	0.718033
DNAJA1	0.472905	Vagina	0.962182	-0.717761
NFIB	0.473009	Vagina	0.962182	-0.717593
C19orf12	0.473099	Vagina	0.962182	0.717445
PEBP1	0.473322	Vagina	0.962182	0.717085
RNASE13	0.473386	Vagina	0.962182	0.716981
CHMP1A	0.473386	Vagina	0.962182	0.716981
RNGTT	0.473419	Vagina	0.962182	0.716928
RCSD1	0.473636	Vagina	0.962182	0.716576
HEXA	0.473733	Vagina	0.962182	0.716418
RAD51AP2	0.473858	Vagina	0.962182	0.716216
CLIP3	0.473947	Vagina	0.962182	-0.716073
WDR36	0.474086	Vagina	0.962182	0.715847
NISCH	0.474098	Vagina	0.962182	-0.715827
KIAA1143	0.474406	Vagina	0.962182	0.715328
RP11-678G14.3	0.474437	Vagina	0.962182	-0.715278
ASPG	0.474537	Vagina	0.962182	0.715116
PIP4K2B	0.474576	Vagina	0.962182	0.715054
DUOX1	0.474656	Vagina	0.962182	-0.714925
SLC25A30-AS1	0.474675	Vagina	0.962182	-0.714894
TIMM13	0.47478	Vagina	0.962182	0.714724
TCTE3	0.474798	Vagina	0.962182	0.714695
SLC36A4	0.475292	Vagina	0.962182	0.713895
EFR3B	0.475349	Vagina	0.962182	-0.713804
DERL3	0.47544	Vagina	0.962182	0.713656
UPK1A	0.475479	Vagina	0.962182	-0.713592
ADH1C	0.4757	Vagina	0.962182	0.713235
MYO9A	0.475775	Vagina	0.962182	-0.713115
AP000442.4	0.475856	Vagina	0.962182	-0.712984
XRCC4	0.475946	Vagina	0.962182	0.712838
WDCP	0.476066	Vagina	0.962182	-0.712644
SLC46A3	0.476155	Vagina	0.962182	-0.7125
RP11-527N22.2	0.476198	Vagina	0.962182	-0.71243
H3F3A	0.476206	Vagina	0.962182	-0.712418
BAIAP2L2	0.476261	Vagina	0.962182	-0.712329
RP11-471B22.3	0.476595	Vagina	0.962182	-0.71179
GPHA2	0.47672	Vagina	0.962182	0.711587
C17orf107	0.47678	Vagina	0.962182	0.711491
PTAFR	0.476879	Vagina	0.962182	0.711332
SERTM1	0.476901	Vagina	0.962182	-0.711296
PARP11	0.476942	Vagina	0.962182	-0.71123
RAB1A	0.477061	Vagina	0.962182	0.711038
RBM48	0.477091	Vagina	0.962182	0.710989
TP53TG5	0.477181	Vagina	0.962182	0.710843
TFAP2B	0.477212	Vagina	0.962182	-0.710795
ABCG2	0.477218	Vagina	0.962182	-0.710784
NUAK2	0.477256	Vagina	0.962182	0.710723
SKIDA1	0.477452	Vagina	0.962182	0.710407
MICALL1	0.477614	Vagina	0.962182	0.710145
UQCR10	0.477628	Vagina	0.962182	0.710123
INPP5K	0.477648	Vagina	0.962182	0.71009
PCBP1	0.477704	Vagina	0.962182	-0.71
ERI1	0.477784	Vagina	0.962182	0.709872
RP11-379F4.7	0.477841	Vagina	0.962182	-0.709779
RP11-212P7.2	0.478034	Vagina	0.962182	0.709469
REXO1	0.478103	Vagina	0.962182	0.709358
XCL1	0.478137	Vagina	0.962182	0.709302
C1orf122	0.478188	Vagina	0.962182	0.70922
TMEM44	0.478342	Vagina	0.962182	0.708971
ZNF410	0.478352	Vagina	0.962182	0.708955
SLC25A12	0.478663	Vagina	0.962182	0.708455
SENP8	0.478668	Vagina	0.962182	-0.708447
TMEM101	0.478862	Vagina	0.962182	-0.708134
RP4-564F22.7	0.478878	Vagina	0.962182	0.708108
FRZB	0.478911	Vagina	0.962182	0.708056
NR1H3	0.478916	Vagina	0.962182	0.708047
AC069513.4	0.478927	Vagina	0.962182	-0.708029
LINC01786	0.479066	Vagina	0.962182	-0.707806
LINC01963	0.479192	Vagina	0.962182	-0.707602
RAPGEFL1	0.479215	Vagina	0.962182	-0.707566
GNG8	0.479289	Vagina	0.962182	0.707447
CCDC90B	0.479298	Vagina	0.962182	-0.707432
MRPL3	0.47935	Vagina	0.962182	0.707349
FAM186A	0.479369	Vagina	0.962182	0.707317
SKIL	0.479369	Vagina	0.962182	0.707317
SYCP3	0.479387	Vagina	0.962182	0.707288
CA11	0.479725	Vagina	0.962182	-0.706745
RP11-38G5.4	0.479774	Vagina	0.962182	-0.706667
CRIP1	0.479818	Vagina	0.962182	-0.706595
LETMD1	0.479864	Vagina	0.962182	0.706522
KBTBD11-OT1	0.479907	Vagina	0.962182	-0.706452
MME	0.480026	Vagina	0.962182	0.70626
CLDN16	0.480126	Vagina	0.962182	0.706099
PITRM1	0.480232	Vagina	0.962182	-0.705929
PHC2	0.480427	Vagina	0.962182	0.705616
POLR2B	0.480512	Vagina	0.962182	0.705479
PEF1	0.480592	Vagina	0.962182	-0.705351
CX3CR1	0.480594	Vagina	0.962182	-0.705348
DMXL2	0.480646	Vagina	0.962182	-0.705263
CCL8	0.480788	Vagina	0.962182	0.705036
TBC1D3L	0.48081	Vagina	0.962182	-0.705
TLR3	0.481184	Vagina	0.962182	0.7044
XRCC5	0.481245	Vagina	0.962182	0.704301
MCMBP	0.48127	Vagina	0.962182	-0.704262
TMEM70	0.481292	Vagina	0.962182	0.704225
LTBP2	0.481617	Vagina	0.962182	0.703704
C15orf40	0.481751	Vagina	0.962182	-0.703488
PDGFA	0.481755	Vagina	0.962182	-0.703483
SAMD9L	0.481926	Vagina	0.962182	-0.703209
WDR11	0.482016	Vagina	0.962182	-0.703063
NLE1	0.482037	Vagina	0.962182	0.70303
FRAT2	0.482182	Vagina	0.962182	0.702797
DCAF16	0.482241	Vagina	0.962182	-0.702703
LINC02084	0.482499	Vagina	0.962182	-0.70229
MAPKAPK3	0.4826	Vagina	0.962182	0.702128
PPP2R2B	0.48271	Vagina	0.962182	0.70195
SUGT1	0.482713	Vagina	0.962182	0.701946
LY86	0.482936	Vagina	0.962182	-0.701588
TMCO6	0.482983	Vagina	0.962182	0.701513
STRADB	0.48306	Vagina	0.962182	0.701389
SLC6A16	0.483087	Vagina	0.962182	-0.701346
SQRDL	0.483378	Vagina	0.962182	0.70088
OSER1-AS1	0.483406	Vagina	0.962182	0.700834
ZBTB7B	0.483472	Vagina	0.962182	-0.70073
LINC01703	0.483636	Vagina	0.962182	-0.700466
RDH16	0.483641	Vagina	0.962182	-0.700459
GID8	0.483652	Vagina	0.962182	0.700441
RP11-408A13.3	0.483784	Vagina	0.962182	-0.700229
CCDC15	0.483811	Vagina	0.962182	-0.700187
SLC14A1	0.483927	Vagina	0.962182	0.7
NR1D1	0.483927	Vagina	0.962182	-0.7
NLRP2	0.483927	Vagina	0.962182	-0.7
ATP23	0.484052	Vagina	0.962182	0.6998
RASSF3	0.484136	Vagina	0.962182	0.699666
C3AR1	0.484165	Vagina	0.962182	-0.69962
XPNPEP3	0.484197	Vagina	0.962182	0.699568
ADAMTSL2	0.484235	Vagina	0.962182	-0.699507
RP11-195F19.5	0.484311	Vagina	0.962182	-0.699386
SPPL2A	0.48432	Vagina	0.962182	0.699372
NARFL	0.484353	Vagina	0.962182	0.699318
OVCH2	0.484434	Vagina	0.962182	-0.699189
RNF13	0.484435	Vagina	0.962182	0.699187
ELMO3	0.48448	Vagina	0.962182	0.699115
ABCC9	0.484534	Vagina	0.962182	-0.699029
HOXB2	0.484616	Vagina	0.962182	-0.698897
RPL5	0.484728	Vagina	0.962182	-0.698718
GLUD1	0.484869	Vagina	0.962182	-0.698492
GEM	0.485257	Vagina	0.962182	0.697872
KBTBD4	0.485381	Vagina	0.962182	-0.697674
SPATA2	0.485556	Vagina	0.962182	-0.697395
PLXNA1	0.485561	Vagina	0.962182	-0.697387
FLRT2	0.485944	Vagina	0.962182	0.696774
EXOSC9	0.485965	Vagina	0.962182	0.696741
IFT52	0.486011	Vagina	0.962182	-0.696667
ZNF667	0.48605	Vagina	0.962182	0.696605
GPRC5A	0.486065	Vagina	0.962182	-0.696581
RP11-120C12.3	0.486065	Vagina	0.962182	0.696581
NDUFB9	0.48608	Vagina	0.962182	0.696557
IL7R	0.486083	Vagina	0.962182	0.696552
CHST5	0.486209	Vagina	0.962182	-0.696351
SSH3	0.486269	Vagina	0.962182	-0.696255
MRPL15	0.486441	Vagina	0.962182	0.695981
SLFN12	0.486459	Vagina	0.962182	-0.695952
MAP9	0.486463	Vagina	0.962182	0.695946
NRBP1	0.486647	Vagina	0.962182	-0.695652
TRIAP1	0.486759	Vagina	0.962182	0.695473
GGCT	0.487158	Vagina	0.962182	0.694836
MAP3K10	0.487177	Vagina	0.962182	0.694805
FHAD1	0.487193	Vagina	0.962182	0.694781
SPOCD1	0.487249	Vagina	0.962182	0.69469
CC2D2B	0.487319	Vagina	0.962182	0.694579
STAMBPL1	0.487759	Vagina	0.962182	-0.693878
KIAA0586	0.487785	Vagina	0.962182	-0.693836
PCDHGA5	0.487944	Vagina	0.962182	0.693582
TLCD1	0.487965	Vagina	0.962182	0.693548
ZFR	0.488266	Vagina	0.962182	-0.693069
WDR81	0.488304	Vagina	0.962182	0.693009
C6orf163	0.488399	Vagina	0.962182	-0.692857
EIF4B	0.48842	Vagina	0.962182	0.692824
WIF1	0.488556	Vagina	0.962182	-0.692607
ENPP4	0.48858	Vagina	0.962182	-0.69257
KATNBL1	0.488744	Vagina	0.962182	-0.692308
RAC1	0.488988	Vagina	0.962182	-0.691919
KLHL7-AS1	0.489258	Vagina	0.962182	0.69149
MYBBP1A	0.489258	Vagina	0.962182	0.691489
HPN	0.489356	Vagina	0.962182	0.691334
RP5-1142J19.1	0.489451	Vagina	0.962182	-0.691182
ETV1	0.489768	Vagina	0.962182	0.690678
C1orf53	0.489777	Vagina	0.962182	0.690663
RAB21	0.490057	Vagina	0.962182	-0.690217
SLC25A21	0.490085	Vagina	0.962182	0.690173
TPSD1	0.490106	Vagina	0.962182	0.690141
XBP1	0.490106	Vagina	0.962182	0.690141
MEG3	0.490135	Vagina	0.962182	-0.690095
ATXN7L3B	0.490306	Vagina	0.962182	-0.689821
CHORDC1	0.490362	Vagina	0.962182	-0.689733
GYPE	0.490411	Vagina	0.962182	-0.689655
AIMP1	0.490456	Vagina	0.962182	0.689583
ZNF177	0.490471	Vagina	0.962182	-0.68956
CD200	0.490672	Vagina	0.962182	0.68924
ZNF100	0.490703	Vagina	0.962182	-0.689191
CCDC92	0.490704	Vagina	0.962182	-0.689189
RFLNA	0.490704	Vagina	0.962182	-0.689189
FRK	0.490728	Vagina	0.962182	-0.689152
RPL10A	0.49085	Vagina	0.962182	0.688957
MANBAL	0.490893	Vagina	0.962182	0.688889
RPS20	0.490893	Vagina	0.962182	0.688889
LINC00184	0.490934	Vagina	0.962182	-0.688824
DDX55	0.490948	Vagina	0.962182	-0.688801
IGSF10	0.491005	Vagina	0.962182	-0.688712
ADAM10	0.491154	Vagina	0.962182	0.688475
RP11-281O15.8	0.491197	Vagina	0.962182	0.688406
INTS11	0.491223	Vagina	0.962182	-0.688364
FBXO10	0.491257	Vagina	0.962182	-0.688312
TULP1	0.491333	Vagina	0.962182	0.68819
RP11-282A11.4	0.491638	Vagina	0.962182	0.687706
ABCC10	0.49165	Vagina	0.962182	-0.687687
LINC00840	0.491655	Vagina	0.962182	-0.687679
KIAA1841	0.491755	Vagina	0.962182	-0.687521
ZNF525	0.491768	Vagina	0.962182	0.6875
MOB1A	0.491773	Vagina	0.962182	-0.687491
KIAA0930	0.492166	Vagina	0.962182	0.686868
IFI27L2	0.492242	Vagina	0.962182	0.686747
PIAS2	0.492276	Vagina	0.962182	-0.686694
CELSR2	0.492356	Vagina	0.962182	-0.686567
LGI3	0.492472	Vagina	0.962182	0.686382
CHMP4C	0.4925	Vagina	0.962182	-0.686337
CORO7	0.492502	Vagina	0.962182	-0.686335
DNAJA3	0.492502	Vagina	0.962182	-0.686335
RP13-870H17.3	0.492535	Vagina	0.962182	-0.686283
MGARP	0.492892	Vagina	0.962182	-0.685717
HHAT	0.492893	Vagina	0.962182	-0.685714
NUDT2	0.49292	Vagina	0.962182	0.685672
RAD54B	0.492928	Vagina	0.962182	-0.685659
MSR1	0.492962	Vagina	0.962182	0.685606
TCF19	0.493281	Vagina	0.962182	-0.6851
ABCA5	0.493291	Vagina	0.962182	0.685084
REM1	0.493454	Vagina	0.962182	0.684825
SEMA5B	0.493574	Vagina	0.962182	-0.684636
LMAN2L	0.493641	Vagina	0.962182	0.684529
FKBP3	0.493706	Vagina	0.962182	-0.684426
PARD6A	0.493762	Vagina	0.962182	0.684337
ACD	0.493762	Vagina	0.962182	-0.684337
CNOT2	0.493792	Vagina	0.962182	-0.684291
ERGIC1	0.493869	Vagina	0.962182	0.684168
LINC01659	0.493964	Vagina	0.962182	-0.684018
KLHDC9	0.494363	Vagina	0.962182	0.683386
RP11-430H10.1	0.494377	Vagina	0.962182	0.683364
CCDC173	0.494496	Vagina	0.962182	0.683175
RMDN3	0.494569	Vagina	0.962182	0.68306
IMMT	0.494617	Vagina	0.962182	0.682983
PSMG2	0.494847	Vagina	0.962182	0.68262
REEP3	0.494947	Vagina	0.962182	0.682461
NEK3	0.494966	Vagina	0.962182	0.682432
AIM2	0.494984	Vagina	0.962182	-0.682403
SAMD3	0.494998	Vagina	0.962182	0.682381
PLK5	0.495016	Vagina	0.962182	-0.682353
WDR26	0.495313	Vagina	0.962182	0.681882
RSPH3	0.495354	Vagina	0.962182	0.681818
KCNH3	0.495471	Vagina	0.962182	0.681633
FAM110C	0.495525	Vagina	0.962182	0.681548
TFPI2	0.495556	Vagina	0.962182	-0.681499
PPIC	0.495608	Vagina	0.962182	0.681416
RPIA	0.495652	Vagina	0.962182	0.681347
BMP7	0.495791	Vagina	0.962182	-0.681128
RP4-813D12.3	0.495791	Vagina	0.962182	0.681128
RP11-304C12.5	0.495883	Vagina	0.962182	-0.680982
RP11-324E6.10	0.495966	Vagina	0.962182	0.680851
VANGL1	0.496276	Vagina	0.962182	0.680361
DUSP2	0.496429	Vagina	0.962182	0.68012
CPEB4	0.496702	Vagina	0.962182	0.679688
CTSO	0.496744	Vagina	0.962182	-0.679621
SELENBP1	0.496784	Vagina	0.962182	0.679558
FAM177A1	0.496784	Vagina	0.962182	0.679558
KIAA0087	0.497244	Vagina	0.962182	-0.678832
SLC25A15	0.497244	Vagina	0.962182	-0.678832
NFKBIB	0.497272	Vagina	0.962182	-0.678788
RP11-343L5.2	0.497328	Vagina	0.962182	0.678699
KB-226F1.2	0.497409	Vagina	0.962182	0.678571
EFCC1	0.497409	Vagina	0.962182	0.678571
DTWD1	0.49778	Vagina	0.962182	-0.677987
SYF2	0.497793	Vagina	0.962182	-0.677966
GOLGA3	0.497862	Vagina	0.962182	-0.677858
CITED4	0.497883	Vagina	0.962182	0.677824
BAK1	0.497909	Vagina	0.962182	-0.677783
ALOX5AP	0.49794	Vagina	0.962182	0.677735
STK36	0.498021	Vagina	0.962182	-0.677607
COL15A1	0.498319	Vagina	0.962182	-0.677138
CCHCR1	0.498423	Vagina	0.962182	-0.676973
RILPL2	0.498446	Vagina	0.962182	0.676937
RP11-379F4.6	0.498742	Vagina	0.962182	0.676471
CTD-2227C6.2	0.498742	Vagina	0.962182	0.676471
WARS2	0.498742	Vagina	0.962182	0.676471
PPA1	0.498805	Vagina	0.962182	0.676372
ZNF429	0.498981	Vagina	0.962182	-0.676094
RP5-1125A11.7	0.499005	Vagina	0.962182	-0.676056
SELENOK	0.499193	Vagina	0.962182	-0.67576
METRN	0.499247	Vagina	0.962182	0.675676
PPEF2	0.499247	Vagina	0.962182	-0.675676
KRCC1	0.499326	Vagina	0.962182	0.675551
RP1-111B22.3	0.499337	Vagina	0.962182	-0.675533
BAZ2B	0.499443	Vagina	0.962182	0.675367
NMUR1	0.499595	Vagina	0.962182	0.675127
PTCH1	0.499651	Vagina	0.962182	-0.675039
RBM24	0.499785	Vagina	0.962182	-0.674828
PCNX1	0.499824	Vagina	0.962182	0.674767
RABEPK	0.499867	Vagina	0.962182	0.674699
MC5R	0.50013	Vagina	0.962182	0.674286
SEMA3G	0.500179	Vagina	0.962182	0.674208
CDPF1	0.500211	Vagina	0.962182	-0.674157
TMA7	0.500367	Vagina	0.962182	-0.673913
CCDC51	0.500367	Vagina	0.962182	0.673913
RP11-81H14.2	0.500367	Vagina	0.962182	-0.673913
PIK3R2	0.500367	Vagina	0.962182	-0.673913
LILRA1	0.500484	Vagina	0.962182	-0.673729
KRBOX1	0.500559	Vagina	0.962182	0.673611
SIRT3	0.500618	Vagina	0.962182	-0.673518
TMEM259	0.500795	Vagina	0.962182	0.673239
FAM171B	0.500945	Vagina	0.962182	-0.673004
ADRA2A	0.501049	Vagina	0.962182	0.67284
PHLDB2	0.501133	Vagina	0.962182	-0.672708
ACER3	0.50116	Vagina	0.962182	-0.672666
RP11-736K20.6	0.501201	Vagina	0.962182	0.672601
PIGF	0.501203	Vagina	0.962182	0.672598
ZNF37A	0.50132	Vagina	0.962182	-0.672414
ZBTB26	0.50132	Vagina	0.962182	0.672414
GIGYF2	0.501324	Vagina	0.962182	-0.672408
RP3-465N24.6	0.501394	Vagina	0.962182	-0.672297
RABL2B	0.501399	Vagina	0.962182	0.67229
C16orf86	0.5014	Vagina	0.962182	0.672289
CTAGE5	0.50156	Vagina	0.962182	-0.672038
SOX6	0.501562	Vagina	0.962182	-0.672034
TEPSIN	0.501572	Vagina	0.962182	-0.672018
IQCK	0.501663	Vagina	0.962182	-0.671875
RMI2	0.501881	Vagina	0.962182	0.671533
PTPN23	0.501948	Vagina	0.962182	-0.671429
RNF152	0.501948	Vagina	0.962182	0.671429
WDR78	0.502011	Vagina	0.962182	0.671329
MS4A4A	0.502072	Vagina	0.962182	-0.671233
SARM1	0.502111	Vagina	0.962182	-0.671171
GBP3	0.502293	Vagina	0.962182	0.670886
RP11-646I6.5	0.502293	Vagina	0.962182	0.670886
TRIM29	0.502299	Vagina	0.962182	-0.670876
RP4-777O23.2	0.502438	Vagina	0.962182	-0.670659
CLGN	0.502443	Vagina	0.962182	0.67065
RP11-275I4.2	0.502483	Vagina	0.962182	0.670588
LINC01532	0.502781	Vagina	0.962182	0.670121
ABCC4	0.50322	Vagina	0.962182	0.669431
ADH7	0.503273	Vagina	0.962182	-0.669349
NEK8	0.503323	Vagina	0.962182	-0.669271
SCO2	0.503415	Vagina	0.962182	0.669126
DCTN5	0.50344	Vagina	0.962182	0.669087
ARL6IP5	0.503454	Vagina	0.962182	-0.669065
MITD1	0.503454	Vagina	0.962182	-0.669065
DHPS	0.503472	Vagina	0.962182	-0.669036
LRGUK	0.503547	Vagina	0.962182	-0.668919
C2orf61	0.503576	Vagina	0.962182	-0.668874
RP11-560J1.2	0.503599	Vagina	0.962182	-0.668838
RAB30-AS1	0.503655	Vagina	0.962182	0.668749
TRIM47	0.503661	Vagina	0.962182	-0.668741
TAC4	0.503691	Vagina	0.962182	-0.668693
SP4	0.503693	Vagina	0.962182	0.66869
RP11-589P10.5	0.503777	Vagina	0.962182	-0.668558
RSPH4A	0.503799	Vagina	0.962182	0.668524
DNAJC5	0.503809	Vagina	0.962182	0.668508
ZNF469	0.473522	Adipose_Visceral_Omentum	0.962188	-0.716761
BACE2	0.473585	Adipose_Visceral_Omentum	0.962188	0.716658
GSDMD	0.502848	Heart_Atrial_Appendage	0.962189	-0.670016
PHF7	0.50306	Heart_Atrial_Appendage	0.962189	-0.669683
PNN	0.503191	Heart_Atrial_Appendage	0.962189	0.669477
RBM44	0.503219	Heart_Atrial_Appendage	0.962189	-0.669433
RP11-795F19.5	0.50342	Heart_Atrial_Appendage	0.962189	0.669118
CITF22-92A6.1	0.503454	Heart_Atrial_Appendage	0.962189	0.669065
DHPS	0.503472	Heart_Atrial_Appendage	0.962189	-0.669036
OSMR	0.503519	Heart_Atrial_Appendage	0.962189	-0.668963
IDNK	0.50363	Heart_Atrial_Appendage	0.962189	-0.66879
CDC34	0.503678	Heart_Atrial_Appendage	0.962189	-0.668713
SLC45A3	0.503748	Heart_Atrial_Appendage	0.962189	-0.668605
KIF20B	0.503761	Heart_Atrial_Appendage	0.962189	-0.668584
KCTD20	0.503818	Heart_Atrial_Appendage	0.962189	-0.668495
DHCR24	0.503865	Heart_Atrial_Appendage	0.962189	-0.668421
ANAPC10	0.483416	Skin_Sun_Exposed_Lower_leg	0.962197	-0.70082
GCLM	0.483421	Skin_Sun_Exposed_Lower_leg	0.962197	0.70081
TMBIM1	0.48343	Skin_Sun_Exposed_Lower_leg	0.962197	-0.700797
CNOT10	0.483639	Skin_Sun_Exposed_Lower_leg	0.962197	0.700462
CYP26B1	0.483702	Skin_Sun_Exposed_Lower_leg	0.962197	-0.700361
LINC00648	0.483801	Skin_Sun_Exposed_Lower_leg	0.962197	-0.700202
LINC02030	0.483896	Skin_Sun_Exposed_Lower_leg	0.962197	0.70005
NPAS4	0.483927	Skin_Sun_Exposed_Lower_leg	0.962197	0.7
CXCR6	0.483946	Skin_Sun_Exposed_Lower_leg	0.962197	0.69997
TLK2	0.484081	Skin_Sun_Exposed_Lower_leg	0.962197	-0.699755
SERPINF1	0.484166	Skin_Sun_Exposed_Lower_leg	0.962197	0.699617
XPNPEP3	0.484197	Skin_Sun_Exposed_Lower_leg	0.962197	0.699568
XPC	0.484279	Skin_Sun_Exposed_Lower_leg	0.962197	-0.699437
ABCC9	0.484534	Skin_Sun_Exposed_Lower_leg	0.962197	0.699029
IKBKB	0.484599	Skin_Sun_Exposed_Lower_leg	0.962197	-0.698925
CHL1	0.484641	Skin_Sun_Exposed_Lower_leg	0.962197	0.698858
VPS45	0.48473	Skin_Sun_Exposed_Lower_leg	0.962197	-0.698715
LAMA1	0.484846	Skin_Sun_Exposed_Lower_leg	0.962197	-0.698529
GLUD1	0.484869	Skin_Sun_Exposed_Lower_leg	0.962197	-0.698492
AGTRAP	0.484888	Skin_Sun_Exposed_Lower_leg	0.962197	-0.698462
ATP9A	0.48507	Skin_Sun_Exposed_Lower_leg	0.962197	-0.698172
RHNO1	0.485093	Skin_Sun_Exposed_Lower_leg	0.962197	-0.698134
NEB	0.48512	Skin_Sun_Exposed_Lower_leg	0.962197	-0.698092
ZNF660	0.485176	Skin_Sun_Exposed_Lower_leg	0.962197	-0.698003
RP11-59H7.4	0.485186	Skin_Sun_Exposed_Lower_leg	0.962197	0.697987
GEM	0.485257	Skin_Sun_Exposed_Lower_leg	0.962197	0.697872
PIK3R1	0.485276	Skin_Sun_Exposed_Lower_leg	0.962197	0.697842
MACF1	0.485572	Skin_Sun_Exposed_Lower_leg	0.962197	0.697368
TAF1D	0.485593	Skin_Sun_Exposed_Lower_leg	0.962197	-0.697335
SP110	0.485608	Skin_Sun_Exposed_Lower_leg	0.962197	-0.697312
CTD-2306A12.1	0.48567	Skin_Sun_Exposed_Lower_leg	0.962197	-0.697213
GNA15	0.485758	Skin_Sun_Exposed_Lower_leg	0.962197	0.697072
FOXF2	0.485949	Skin_Sun_Exposed_Lower_leg	0.962197	0.696767
LINC00668	0.486161	Skin_Sun_Exposed_Lower_leg	0.962197	-0.696429
ZNF331	0.486166	Skin_Sun_Exposed_Lower_leg	0.962197	-0.69642
RP11-162A12.4	0.486276	Skin_Sun_Exposed_Lower_leg	0.962197	0.696244
LYNX1	0.486307	Skin_Sun_Exposed_Lower_leg	0.962197	0.696194
TIPIN	0.486315	Skin_Sun_Exposed_Lower_leg	0.962197	-0.696181
IFIT3	0.486482	Skin_Sun_Exposed_Lower_leg	0.962197	0.695915
USP4	0.486571	Skin_Sun_Exposed_Lower_leg	0.962197	-0.695773
PSMB1	0.486607	Skin_Sun_Exposed_Lower_leg	0.962197	0.695715
TMEM268	0.486647	Skin_Sun_Exposed_Lower_leg	0.962197	0.695652
KCNE1	0.486647	Skin_Sun_Exposed_Lower_leg	0.962197	0.695652
MYO18A	0.486701	Skin_Sun_Exposed_Lower_leg	0.962197	-0.695566
TESMIN	0.486859	Skin_Sun_Exposed_Lower_leg	0.962197	0.695312
PGAM5	0.486998	Skin_Sun_Exposed_Lower_leg	0.962197	0.695092
TMEM8A	0.487158	Skin_Sun_Exposed_Lower_leg	0.962197	0.694836
RP11-131N11.4	0.487183	Skin_Sun_Exposed_Lower_leg	0.962197	0.694796
KRBA1	0.487245	Skin_Sun_Exposed_Lower_leg	0.962197	-0.694698
TSPAN13	0.487263	Skin_Sun_Exposed_Lower_leg	0.962197	-0.694669
PITPNA	0.487273	Skin_Sun_Exposed_Lower_leg	0.962197	-0.694653
RP1-137D17.2	0.487312	Skin_Sun_Exposed_Lower_leg	0.962197	0.694591
FAM134A	0.487776	Skin_Sun_Exposed_Lower_leg	0.962197	-0.69385
CAPN14	0.487793	Skin_Sun_Exposed_Lower_leg	0.962197	0.693824
RPS19BP1	0.487931	Skin_Sun_Exposed_Lower_leg	0.962197	0.693603
FAM90A1	0.488039	Skin_Sun_Exposed_Lower_leg	0.962197	-0.693431
LCE1F	0.488039	Skin_Sun_Exposed_Lower_leg	0.962197	0.693431
RP11-266K4.13	0.488039	Skin_Sun_Exposed_Lower_leg	0.962197	0.693431
TUBGCP6	0.488089	Skin_Sun_Exposed_Lower_leg	0.962197	-0.693351
ING3	0.4881	Skin_Sun_Exposed_Lower_leg	0.962197	0.693333
RP11-343L5.2	0.488162	Skin_Sun_Exposed_Lower_leg	0.962197	0.693235
TET2	0.488215	Skin_Sun_Exposed_Lower_leg	0.962197	0.69315
SLPI	0.488247	Skin_Sun_Exposed_Lower_leg	0.962197	-0.6931
TADA3	0.488276	Skin_Sun_Exposed_Lower_leg	0.962197	-0.693053
WDR81	0.488304	Skin_Sun_Exposed_Lower_leg	0.962197	-0.693009
UBE3C	0.488307	Skin_Sun_Exposed_Lower_leg	0.962197	-0.693004
PDZD3	0.488419	Skin_Sun_Exposed_Lower_leg	0.962197	-0.692825
CHCHD6	0.488531	Skin_Sun_Exposed_Lower_leg	0.962197	-0.692648
IL1RL2	0.488651	Skin_Sun_Exposed_Lower_leg	0.962197	0.692456
HSF2BP	0.488744	Skin_Sun_Exposed_Lower_leg	0.962197	0.692308
USP10	0.488744	Skin_Sun_Exposed_Lower_leg	0.962197	-0.692308
TAS1R2	0.48897	Skin_Sun_Exposed_Lower_leg	0.962197	-0.691947
SSU72	0.489075	Skin_Sun_Exposed_Lower_leg	0.962197	-0.691781
MYBBP1A	0.489258	Skin_Sun_Exposed_Lower_leg	0.962197	0.691489
PUSL1	0.489512	Skin_Sun_Exposed_Lower_leg	0.962197	-0.691085
RP11-726G1.1	0.489524	Skin_Sun_Exposed_Lower_leg	0.962197	-0.691067
RAB35	0.48953	Skin_Sun_Exposed_Lower_leg	0.962197	0.691057
C1orf53	0.489777	Skin_Sun_Exposed_Lower_leg	0.962197	0.690663
GLP2R	0.489787	Skin_Sun_Exposed_Lower_leg	0.962197	0.690647
SNAI1	0.489847	Skin_Sun_Exposed_Lower_leg	0.962197	0.690552
RAB21	0.490057	Skin_Sun_Exposed_Lower_leg	0.962197	-0.690217
AFAP1	0.490106	Skin_Sun_Exposed_Lower_leg	0.962197	-0.690141
MEG3	0.490135	Skin_Sun_Exposed_Lower_leg	0.962197	-0.690095
CLVS1	0.490138	Skin_Sun_Exposed_Lower_leg	0.962197	0.69009
PPP6R1	0.490213	Skin_Sun_Exposed_Lower_leg	0.962197	0.689971
RDH10	0.490223	Skin_Sun_Exposed_Lower_leg	0.962197	-0.689955
CEP85L	0.490281	Skin_Sun_Exposed_Lower_leg	0.962197	-0.689862
CLUAP1	0.49031	Skin_Sun_Exposed_Lower_leg	0.962197	-0.689816
CHORDC1	0.490362	Skin_Sun_Exposed_Lower_leg	0.962197	-0.689733
STAT5B	0.49041	Skin_Sun_Exposed_Lower_leg	0.962197	0.689657
GYPE	0.490411	Skin_Sun_Exposed_Lower_leg	0.962197	-0.689655
CBARP	0.490482	Skin_Sun_Exposed_Lower_leg	0.962197	-0.689542
TTC13	0.490588	Skin_Sun_Exposed_Lower_leg	0.962197	0.689374
CTD-2227C6.2	0.490617	Skin_Sun_Exposed_Lower_leg	0.962197	0.689328
FERMT2	0.490622	Skin_Sun_Exposed_Lower_leg	0.962197	-0.68932
DHRS4	0.490671	Skin_Sun_Exposed_Lower_leg	0.962197	-0.689242
RFLNA	0.490704	Skin_Sun_Exposed_Lower_leg	0.962197	-0.689189
RAD54B	0.49078	Skin_Sun_Exposed_Lower_leg	0.962197	-0.689069
ANO7	0.490791	Skin_Sun_Exposed_Lower_leg	0.962197	-0.689052
BCHE	0.490848	Skin_Sun_Exposed_Lower_leg	0.962197	0.68896
AURKAIP1	0.490936	Skin_Sun_Exposed_Lower_leg	0.962197	0.68882
PSAP	0.490963	Skin_Sun_Exposed_Lower_leg	0.962197	0.688779
PIGM	0.491046	Skin_Sun_Exposed_Lower_leg	0.962197	-0.688646
FANCM	0.491122	Skin_Sun_Exposed_Lower_leg	0.962197	0.688525
TAF7	0.491122	Skin_Sun_Exposed_Lower_leg	0.962197	0.688525
TP53TG1	0.49117	Skin_Sun_Exposed_Lower_leg	0.962197	0.688449
UBXN6	0.491192	Skin_Sun_Exposed_Lower_leg	0.962197	0.688414
PTPRD	0.491315	Skin_Sun_Exposed_Lower_leg	0.962197	-0.688219
NAA35	0.491397	Skin_Sun_Exposed_Lower_leg	0.962197	-0.688089
SCARA3	0.491431	Skin_Sun_Exposed_Lower_leg	0.962197	0.688034
ADGRL4	0.491478	Skin_Sun_Exposed_Lower_leg	0.962197	0.687959
DLL3	0.491489	Skin_Sun_Exposed_Lower_leg	0.962197	-0.687943
THAP8	0.491524	Skin_Sun_Exposed_Lower_leg	0.962197	0.687887
STAB1	0.491655	Skin_Sun_Exposed_Lower_leg	0.962197	-0.687679
ZNF213	0.491768	Skin_Sun_Exposed_Lower_leg	0.962197	-0.6875
RHOQ	0.4918	Skin_Sun_Exposed_Lower_leg	0.962197	0.687449
CDK3	0.491815	Skin_Sun_Exposed_Lower_leg	0.962197	-0.687425
RP4-806M20.4	0.49197	Skin_Sun_Exposed_Lower_leg	0.962197	0.68718
YPEL4	0.492036	Skin_Sun_Exposed_Lower_leg	0.962197	-0.687075
DNAJC15	0.492084	Skin_Sun_Exposed_Lower_leg	0.962197	-0.686998
PUS7	0.492092	Skin_Sun_Exposed_Lower_leg	0.962197	-0.686985
NUDT5	0.492136	Skin_Sun_Exposed_Lower_leg	0.962197	0.686916
HIST1H2BN	0.492165	Skin_Sun_Exposed_Lower_leg	0.962197	-0.686869
C7orf73	0.492196	Skin_Sun_Exposed_Lower_leg	0.962197	-0.68682
MAP3K10	0.492253	Skin_Sun_Exposed_Lower_leg	0.962197	0.686729
GJB5	0.492293	Skin_Sun_Exposed_Lower_leg	0.962197	0.686667
VASP	0.492293	Skin_Sun_Exposed_Lower_leg	0.962197	-0.686667
BRMS1	0.492454	Skin_Sun_Exposed_Lower_leg	0.962197	-0.686411
LGI3	0.492472	Skin_Sun_Exposed_Lower_leg	0.962197	0.686382
STX17	0.492594	Skin_Sun_Exposed_Lower_leg	0.962197	-0.686189
LYRM9	0.492761	Skin_Sun_Exposed_Lower_leg	0.962197	-0.685923
PTGR2	0.492964	Skin_Sun_Exposed_Lower_leg	0.962197	-0.685602
SGSM1	0.493031	Skin_Sun_Exposed_Lower_leg	0.962197	-0.685496
SPTBN5	0.493072	Skin_Sun_Exposed_Lower_leg	0.962197	0.68543
CSNK2B	0.493074	Skin_Sun_Exposed_Lower_leg	0.962197	0.685427
SLC1A5	0.493103	Skin_Sun_Exposed_Lower_leg	0.962197	0.685382
SCPEP1	0.493289	Skin_Sun_Exposed_Lower_leg	0.962197	0.685087
FGF11	0.493378	Skin_Sun_Exposed_Lower_leg	0.962197	-0.684945
LSM4	0.493387	Skin_Sun_Exposed_Lower_leg	0.962197	-0.684932
LPCAT4	0.493525	Skin_Sun_Exposed_Lower_leg	0.962197	0.684713
NECTIN1	0.493566	Skin_Sun_Exposed_Lower_leg	0.962197	0.684647
SEMA5B	0.493574	Skin_Sun_Exposed_Lower_leg	0.962197	-0.684636
PNPLA2	0.493579	Skin_Sun_Exposed_Lower_leg	0.962197	-0.684628
FKBP3	0.493706	Skin_Sun_Exposed_Lower_leg	0.962197	-0.684426
CTC-366B18.4	0.493751	Skin_Sun_Exposed_Lower_leg	0.962197	-0.684356
ACD	0.493762	Skin_Sun_Exposed_Lower_leg	0.962197	0.684337
KIF25	0.493842	Skin_Sun_Exposed_Lower_leg	0.962197	0.684211
NKAPL	0.494124	Skin_Sun_Exposed_Lower_leg	0.962197	-0.683764
VAMP2	0.494169	Skin_Sun_Exposed_Lower_leg	0.962197	-0.683692
LINC01114	0.494186	Skin_Sun_Exposed_Lower_leg	0.962197	0.683667
INHBE	0.49432	Skin_Sun_Exposed_Lower_leg	0.962197	0.683453
RILPL2	0.494354	Skin_Sun_Exposed_Lower_leg	0.962197	0.683401
KLHDC9	0.494363	Skin_Sun_Exposed_Lower_leg	0.962197	0.683386
KIT	0.49443	Skin_Sun_Exposed_Lower_leg	0.962197	0.68328
RNF10	0.494526	Skin_Sun_Exposed_Lower_leg	0.962197	-0.683128
SCYL1	0.494574	Skin_Sun_Exposed_Lower_leg	0.962197	-0.683052
BHLHA15	0.494719	Skin_Sun_Exposed_Lower_leg	0.962197	-0.682822
ZNF302	0.494781	Skin_Sun_Exposed_Lower_leg	0.962197	-0.682725
LINC00487	0.494801	Skin_Sun_Exposed_Lower_leg	0.962197	0.682694
LINC00940	0.494938	Skin_Sun_Exposed_Lower_leg	0.962197	-0.682477
ERICH2	0.494966	Skin_Sun_Exposed_Lower_leg	0.962197	-0.682432
MFSD2A	0.494966	Skin_Sun_Exposed_Lower_leg	0.962197	0.682432
RPE	0.494982	Skin_Sun_Exposed_Lower_leg	0.962197	0.682406
LSS	0.494996	Skin_Sun_Exposed_Lower_leg	0.962197	-0.682384
COG8	0.495016	Skin_Sun_Exposed_Lower_leg	0.962197	-0.682353
FIBP	0.495055	Skin_Sun_Exposed_Lower_leg	0.962197	-0.682292
MAFK	0.495203	Skin_Sun_Exposed_Lower_leg	0.962197	-0.682056
CYFIP2	0.495218	Skin_Sun_Exposed_Lower_leg	0.962197	0.682033
DNAJC6	0.495238	Skin_Sun_Exposed_Lower_leg	0.962197	0.682001
HJURP	0.4954	Skin_Sun_Exposed_Lower_leg	0.962197	-0.681745
SLC35D2	0.495422	Skin_Sun_Exposed_Lower_leg	0.962197	-0.68171
TBC1D3L	0.495497	Skin_Sun_Exposed_Lower_leg	0.962197	-0.681592
RP11-129K12.1	0.495523	Skin_Sun_Exposed_Lower_leg	0.962197	-0.68155
PLK4	0.495544	Skin_Sun_Exposed_Lower_leg	0.962197	-0.681518
SIDT1	0.495689	Skin_Sun_Exposed_Lower_leg	0.962197	0.681288
SPECC1	0.495902	Skin_Sun_Exposed_Lower_leg	0.962197	0.680952
TRNT1	0.495911	Skin_Sun_Exposed_Lower_leg	0.962197	-0.680938
CXCL3	0.495934	Skin_Sun_Exposed_Lower_leg	0.962197	0.680902
DHFR2	0.496	Skin_Sun_Exposed_Lower_leg	0.962197	-0.680798
TOX4	0.496146	Skin_Sun_Exposed_Lower_leg	0.962197	-0.680567
C11orf87	0.496317	Skin_Sun_Exposed_Lower_leg	0.962197	-0.680296
SLC2A1-AS1	0.49663	Skin_Sun_Exposed_Lower_leg	0.962197	-0.679802
CDH6	0.496657	Skin_Sun_Exposed_Lower_leg	0.962197	-0.67976
LINC01686	0.496685	Skin_Sun_Exposed_Lower_leg	0.962197	-0.679715
LINC02005	0.496692	Skin_Sun_Exposed_Lower_leg	0.962197	0.679704
PAN3	0.496702	Skin_Sun_Exposed_Lower_leg	0.962197	0.679688
INTS4	0.496814	Skin_Sun_Exposed_Lower_leg	0.962197	0.679511
ABCA6	0.496947	Skin_Sun_Exposed_Lower_leg	0.962197	-0.679301
RP11-666A20.4	0.496974	Skin_Sun_Exposed_Lower_leg	0.962197	-0.679258
AKAP11	0.496978	Skin_Sun_Exposed_Lower_leg	0.962197	-0.679252
CARMIL1	0.497185	Skin_Sun_Exposed_Lower_leg	0.962197	0.678925
AC004540.5	0.497244	Skin_Sun_Exposed_Lower_leg	0.962197	-0.678832
SLC25A15	0.497244	Skin_Sun_Exposed_Lower_leg	0.962197	-0.678832
RP11-307E17.8	0.497272	Skin_Sun_Exposed_Lower_leg	0.962197	0.678788
MIS18BP1	0.497403	Skin_Sun_Exposed_Lower_leg	0.962197	0.678582
CISD3	0.497494	Skin_Sun_Exposed_Lower_leg	0.962197	-0.678438
RP11-227G15.10	0.497568	Skin_Sun_Exposed_Lower_leg	0.962197	-0.678322
RP11-227G15.11	0.497568	Skin_Sun_Exposed_Lower_leg	0.962197	-0.678322
ZC3H6	0.49759	Skin_Sun_Exposed_Lower_leg	0.962197	0.678287
TMEM256	0.497682	Skin_Sun_Exposed_Lower_leg	0.962197	-0.678141
DTX4	0.497733	Skin_Sun_Exposed_Lower_leg	0.962197	0.678061
SYF2	0.497793	Skin_Sun_Exposed_Lower_leg	0.962197	-0.677966
ZNF311	0.497884	Skin_Sun_Exposed_Lower_leg	0.962197	-0.677822
DIS3L	0.498014	Skin_Sun_Exposed_Lower_leg	0.962197	0.677618
UBAC2-AS1	0.498037	Skin_Sun_Exposed_Lower_leg	0.962197	-0.677582
DGAT2	0.49814	Skin_Sun_Exposed_Lower_leg	0.962197	-0.677419
CENPK	0.498155	Skin_Sun_Exposed_Lower_leg	0.962197	-0.677395
DFNA5	0.498171	Skin_Sun_Exposed_Lower_leg	0.962197	0.67737
YBX2	0.4983	Skin_Sun_Exposed_Lower_leg	0.962197	-0.677167
DDX55	0.498565	Skin_Sun_Exposed_Lower_leg	0.962197	-0.67675
EFEMP2	0.498641	Skin_Sun_Exposed_Lower_leg	0.962197	0.67663
CTD-2006K23.1	0.498742	Skin_Sun_Exposed_Lower_leg	0.962197	-0.676471
LINC01422	0.498747	Skin_Sun_Exposed_Lower_leg	0.962197	-0.676462
CDKL2	0.498832	Skin_Sun_Exposed_Lower_leg	0.962197	0.676328
ZNF10	0.498876	Skin_Sun_Exposed_Lower_leg	0.962197	0.676259
GPLD1	0.498907	Skin_Sun_Exposed_Lower_leg	0.962197	-0.67621
RICTOR	0.499005	Skin_Sun_Exposed_Lower_leg	0.962197	-0.676056
RP5-1125A11.6	0.499005	Skin_Sun_Exposed_Lower_leg	0.962197	-0.676056
CTD-2587M2.1	0.499046	Skin_Sun_Exposed_Lower_leg	0.962197	-0.675992
KRT14	0.499241	Skin_Sun_Exposed_Lower_leg	0.962197	-0.675685
METRN	0.499247	Skin_Sun_Exposed_Lower_leg	0.962197	0.675676
ARL4C	0.499247	Skin_Sun_Exposed_Lower_leg	0.962197	-0.675676
MAK16	0.499325	Skin_Sun_Exposed_Lower_leg	0.962197	-0.675552
KRCC1	0.499326	Skin_Sun_Exposed_Lower_leg	0.962197	0.675551
FAM102B	0.499376	Skin_Sun_Exposed_Lower_leg	0.962197	0.675472
RP11-521D12.5	0.499402	Skin_Sun_Exposed_Lower_leg	0.962197	-0.675431
PDGFA	0.49945	Skin_Sun_Exposed_Lower_leg	0.962197	-0.675355
PLEKHF1	0.499544	Skin_Sun_Exposed_Lower_leg	0.962197	-0.675208
GLTPD2	0.499575	Skin_Sun_Exposed_Lower_leg	0.962197	-0.675159
VSIG10L	0.499756	Skin_Sun_Exposed_Lower_leg	0.962197	0.674874
RP11-392O17.2	0.49983	Skin_Sun_Exposed_Lower_leg	0.962197	0.674757
ZBTB2	0.5003	Skin_Sun_Exposed_Lower_leg	0.962197	0.674017
CCDC51	0.500367	Skin_Sun_Exposed_Lower_leg	0.962197	0.673913
PSME1	0.500441	Skin_Sun_Exposed_Lower_leg	0.962197	0.673797
ARFGEF3	0.500453	Skin_Sun_Exposed_Lower_leg	0.962197	-0.673778
SPTBN1	0.500483	Skin_Sun_Exposed_Lower_leg	0.962197	-0.673731
ARHGAP33	0.500518	Skin_Sun_Exposed_Lower_leg	0.962197	-0.673675
FAM200A	0.500581	Skin_Sun_Exposed_Lower_leg	0.962197	-0.673575
FMN2	0.500775	Skin_Sun_Exposed_Lower_leg	0.962197	0.673271
ATP5L	0.500818	Skin_Sun_Exposed_Lower_leg	0.962197	0.673203
CHD6	0.500839	Skin_Sun_Exposed_Lower_leg	0.962197	-0.67317
PLA2G12A	0.501112	Skin_Sun_Exposed_Lower_leg	0.962197	0.672741
NASP	0.501177	Skin_Sun_Exposed_Lower_leg	0.962197	0.672638
RP11-736K20.6	0.501201	Skin_Sun_Exposed_Lower_leg	0.962197	0.672601
AKAP8	0.501246	Skin_Sun_Exposed_Lower_leg	0.962197	0.67253
ZNF37A	0.50132	Skin_Sun_Exposed_Lower_leg	0.962197	-0.672414
ZBTB26	0.50132	Skin_Sun_Exposed_Lower_leg	0.962197	0.672414
RABL2B	0.501399	Skin_Sun_Exposed_Lower_leg	0.962197	0.67229
VSIG8	0.501457	Skin_Sun_Exposed_Lower_leg	0.962197	0.672199
CDKL3	0.501558	Skin_Sun_Exposed_Lower_leg	0.962197	0.672041
IQCK	0.501663	Skin_Sun_Exposed_Lower_leg	0.962197	-0.671875
FAM71F2	0.501736	Skin_Sun_Exposed_Lower_leg	0.962197	-0.671761
USP6	0.501752	Skin_Sun_Exposed_Lower_leg	0.962197	-0.671735
POLR1E	0.501875	Skin_Sun_Exposed_Lower_leg	0.962197	0.671543
CTNNBL1	0.501881	Skin_Sun_Exposed_Lower_leg	0.962197	-0.671533
WBP11	0.501881	Skin_Sun_Exposed_Lower_leg	0.962197	-0.671533
PTPN23	0.501948	Skin_Sun_Exposed_Lower_leg	0.962197	-0.671429
PRR16	0.501958	Skin_Sun_Exposed_Lower_leg	0.962197	0.671413
CD244	0.502004	Skin_Sun_Exposed_Lower_leg	0.962197	-0.67134
SUMF1	0.502157	Skin_Sun_Exposed_Lower_leg	0.962197	0.6711
MISP3	0.502241	Skin_Sun_Exposed_Lower_leg	0.962197	0.670968
TMEM59	0.502267	Skin_Sun_Exposed_Lower_leg	0.962197	-0.670926
MLYCD	0.502268	Skin_Sun_Exposed_Lower_leg	0.962197	-0.670926
RP11-79P5.9	0.50249	Skin_Sun_Exposed_Lower_leg	0.962197	-0.670577
ACAD11	0.502531	Skin_Sun_Exposed_Lower_leg	0.962197	-0.670513
POLD4	0.50262	Skin_Sun_Exposed_Lower_leg	0.962197	0.670373
ZNF839	0.502749	Skin_Sun_Exposed_Lower_leg	0.962197	0.670171
DEGS1	0.502836	Skin_Sun_Exposed_Lower_leg	0.962197	-0.670034
MCL1	0.502862	Skin_Sun_Exposed_Lower_leg	0.962197	0.669993
RAVER2	0.502956	Skin_Sun_Exposed_Lower_leg	0.962197	0.669845
EPHB2	0.502989	Skin_Sun_Exposed_Lower_leg	0.962197	0.669795
RP11-274B21.10	0.503073	Skin_Sun_Exposed_Lower_leg	0.962197	0.669662
SLF2	0.503086	Skin_Sun_Exposed_Lower_leg	0.962197	-0.669642
SPAG9	0.503322	Skin_Sun_Exposed_Lower_leg	0.962197	0.669272
PDF	0.503373	Skin_Sun_Exposed_Lower_leg	0.962197	0.669192
MOGAT2	0.503454	Skin_Sun_Exposed_Lower_leg	0.962197	0.669065
DDX56	0.503517	Skin_Sun_Exposed_Lower_leg	0.962197	0.668966
RP11-508N22.12	0.503517	Skin_Sun_Exposed_Lower_leg	0.962197	0.668966
C4orf33	0.503575	Skin_Sun_Exposed_Lower_leg	0.962197	0.668875
RP4-737E23.2	0.503627	Skin_Sun_Exposed_Lower_leg	0.962197	-0.668794
PLS1	0.503689	Skin_Sun_Exposed_Lower_leg	0.962197	-0.668697
TAC4	0.503691	Skin_Sun_Exposed_Lower_leg	0.962197	-0.668693
IGFBP7	0.503769	Skin_Sun_Exposed_Lower_leg	0.962197	-0.668571
REEP5	0.503775	Skin_Sun_Exposed_Lower_leg	0.962197	0.668562
RSPH4A	0.503799	Skin_Sun_Exposed_Lower_leg	0.962197	0.668524
BTF3	0.503824	Skin_Sun_Exposed_Lower_leg	0.962197	-0.668484
FKBP1B	0.503959	Skin_Sun_Exposed_Lower_leg	0.962197	0.668273
GALR1	0.504179	Skin_Sun_Exposed_Lower_leg	0.962197	-0.66793
HIST2H2BF	0.504248	Skin_Sun_Exposed_Lower_leg	0.962197	0.66782
ZNF438	0.504298	Skin_Sun_Exposed_Lower_leg	0.962197	-0.667743
SLC35E2B	0.504336	Skin_Sun_Exposed_Lower_leg	0.962197	0.667683
CYB5D1	0.50434	Skin_Sun_Exposed_Lower_leg	0.962197	0.667677
PLEKHA6	0.50441	Skin_Sun_Exposed_Lower_leg	0.962197	-0.667568
ASCL2	0.504476	Skin_Sun_Exposed_Lower_leg	0.962197	-0.667464
AIF1	0.504483	Skin_Sun_Exposed_Lower_leg	0.962197	0.667453
MEIS3	0.504509	Skin_Sun_Exposed_Lower_leg	0.962197	0.667412
IL34	0.504572	Skin_Sun_Exposed_Lower_leg	0.962197	-0.667314
SDHAF1	0.504856	Skin_Sun_Exposed_Lower_leg	0.962197	-0.666869
SGPL1	0.504954	Skin_Sun_Exposed_Lower_leg	0.962197	-0.666716
KRTAP5-4	0.504985	Skin_Sun_Exposed_Lower_leg	0.962197	0.666667
MCM4	0.504985	Skin_Sun_Exposed_Lower_leg	0.962197	-0.666667
RP11-30K9.6	0.504985	Skin_Sun_Exposed_Lower_leg	0.962197	0.666667
MEG9	0.504985	Skin_Sun_Exposed_Lower_leg	0.962197	0.666667
PTGER2	0.511033	Brain_Anterior_cingulate_cortex_BA24	0.962201	-0.65723
INO80C	0.511113	Brain_Anterior_cingulate_cortex_BA24	0.962201	-0.657106
AC004947.2	0.501269	Brain_Amygdala	0.962203	-0.672495
ZBTB26	0.50132	Brain_Amygdala	0.962203	0.672414
RABL2B	0.501399	Brain_Amygdala	0.962203	0.67229
TTC22	0.501434	Brain_Amygdala	0.962203	-0.672236
ASTN2	0.501494	Brain_Amygdala	0.962203	-0.672142
LINC02180	0.501556	Brain_Amygdala	0.962203	0.672043
TLR3	0.501602	Brain_Amygdala	0.962203	0.671971
XRCC5	0.479192	Brain_Nucleus_accumbens_basal_ganglia	0.962203	0.707602
MRPL3	0.47935	Brain_Nucleus_accumbens_basal_ganglia	0.962203	0.707349
FAM186A	0.479369	Brain_Nucleus_accumbens_basal_ganglia	0.962203	0.707317
RP5-1125A11.7	0.47938	Brain_Nucleus_accumbens_basal_ganglia	0.962203	-0.7073
JMJD8	0.487158	Minor_Salivary_Gland	0.962205	-0.694836
ATP6V0E2	0.487217	Minor_Salivary_Gland	0.962205	-0.694741
SAP25	0.48734	Minor_Salivary_Gland	0.962205	-0.694545
NSL1	0.487547	Minor_Salivary_Gland	0.962205	-0.694215
LDHAL6B	0.487603	Minor_Salivary_Gland	0.962205	-0.694127
KLC3	0.487608	Minor_Salivary_Gland	0.962205	0.694118
CCDC116	0.487689	Minor_Salivary_Gland	0.962205	0.693989
STAMBPL1	0.487759	Minor_Salivary_Gland	0.962205	-0.693878
CTB-75G16.3	0.487964	Minor_Salivary_Gland	0.962205	0.693551
PGPEP1	0.487978	Minor_Salivary_Gland	0.962205	-0.693528
PFN1	0.488016	Minor_Salivary_Gland	0.962205	0.693467
IL36B	0.488026	Minor_Salivary_Gland	0.962205	-0.693452
DDX55	0.488123	Minor_Salivary_Gland	0.962205	-0.693297
TRHDE	0.488126	Minor_Salivary_Gland	0.962205	-0.693292
FGFRL1	0.501881	Brain_Amygdala	0.962211	0.671533
PTPN23	0.501948	Brain_Amygdala	0.962211	-0.671429
SARM1	0.502111	Brain_Amygdala	0.962211	0.671171
BBS1	0.50216	Brain_Amygdala	0.962211	0.671094
RP11-646I6.5	0.502293	Brain_Amygdala	0.962211	0.670886
SLFN12	0.502366	Brain_Amygdala	0.962211	-0.670772
FAAH	0.502529	Brain_Amygdala	0.962211	-0.670516
GBP1	0.502544	Brain_Amygdala	0.962211	-0.670492
ARL15	0.502722	Brain_Amygdala	0.962211	-0.670213
PPM1K	0.502806	Brain_Amygdala	0.962211	-0.670081
MKNK2	0.502845	Brain_Amygdala	0.962211	-0.670021
HNRNPM	0.502922	Brain_Amygdala	0.962211	0.669899
PHF7	0.50306	Brain_Amygdala	0.962211	-0.669683
ABCC4	0.50322	Brain_Amygdala	0.962211	-0.669431
BHLHA15	0.50342	Brain_Amygdala	0.962211	-0.669118
MITD1	0.503454	Brain_Amygdala	0.962211	-0.669065
DHPS	0.503472	Brain_Amygdala	0.962211	-0.669036
GAS7	0.503576	Brain_Amygdala	0.962211	0.668874
RIC3	0.503604	Brain_Amygdala	0.962211	0.668831
IDNK	0.50363	Brain_Amygdala	0.962211	-0.66879
SP4	0.503693	Brain_Amygdala	0.962211	-0.66869
RSPH4A	0.503799	Brain_Amygdala	0.962211	0.668524
BGLAP	0.503931	Brain_Amygdala	0.962211	-0.668317
ZC3HAV1	0.504022	Brain_Amygdala	0.962211	-0.668175
HIST2H2BF	0.504248	Brain_Amygdala	0.962211	0.66782
STYK1	0.504318	Brain_Amygdala	0.962211	-0.667712
TMEM132E	0.504874	Brain_Amygdala	0.962211	0.66684
PRMT6	0.504937	Brain_Amygdala	0.962211	0.666742
SBNO2	0.504985	Brain_Amygdala	0.962211	0.666667
MINDY2	0.504985	Brain_Amygdala	0.962211	0.666667
VPS4A	0.504985	Brain_Amygdala	0.962211	-0.666667
FAM98C	0.504985	Brain_Amygdala	0.962211	-0.666667
SPRED2	0.504985	Brain_Amygdala	0.962211	-0.666667
RP11-30K9.6	0.504985	Brain_Amygdala	0.962211	0.666667
ATP2A3	0.504985	Brain_Amygdala	0.962211	-0.666667
MCM4	0.504985	Brain_Amygdala	0.962211	-0.666667
RELA	0.504985	Brain_Amygdala	0.962211	0.666667
OTUD3	0.476666	Brain_Hypothalamus	0.962224	-0.711675
SLC5A4	0.476713	Brain_Hypothalamus	0.962224	-0.711599
DHRS3	0.476918	Brain_Hypothalamus	0.962224	-0.711268
NLGN1	0.476978	Brain_Hypothalamus	0.962224	0.711171
TP53TG5	0.477181	Brain_Hypothalamus	0.962224	0.710843
C7orf31	0.477243	Brain_Hypothalamus	0.962224	-0.710744
NUAK2	0.477256	Brain_Hypothalamus	0.962224	0.710723
SKIDA1	0.477452	Brain_Hypothalamus	0.962224	0.710407
MICALL1	0.477614	Brain_Hypothalamus	0.962224	0.710145
LSM4	0.477841	Brain_Hypothalamus	0.962224	0.709779
MYO3A	0.477937	Brain_Hypothalamus	0.962224	-0.709625
PTBP3	0.478032	Brain_Hypothalamus	0.962224	-0.709471
CFAP43	0.478039	Brain_Hypothalamus	0.962224	0.709459
LINC01603	0.478039	Brain_Hypothalamus	0.962224	-0.709459
GPX7	0.478077	Brain_Hypothalamus	0.962224	0.709399
SCRN2	0.478273	Brain_Hypothalamus	0.962224	-0.709083
NTSR2	0.478291	Brain_Hypothalamus	0.962224	-0.709053
ARPC2	0.478433	Brain_Hypothalamus	0.962224	-0.708825
CALCOCO2	0.478454	Brain_Hypothalamus	0.962224	0.708791
TVP23A	0.478462	Brain_Hypothalamus	0.962224	0.708779
TMEM161A	0.478472	Brain_Hypothalamus	0.962224	0.708763
EMILIN3	0.478497	Brain_Hypothalamus	0.962224	0.708722
SCOC	0.478535	Brain_Hypothalamus	0.962224	0.708661
EBF2	0.478603	Brain_Hypothalamus	0.962224	-0.708552
SPINT2	0.478659	Brain_Hypothalamus	0.962224	0.708461
ARHGEF17	0.478694	Brain_Hypothalamus	0.962224	-0.708404
TMEM101	0.478862	Brain_Hypothalamus	0.962224	-0.708134
MPI	0.478927	Brain_Hypothalamus	0.962224	-0.708029
LINC01963	0.47901	Brain_Hypothalamus	0.962224	-0.707896
ARPIN	0.479094	Brain_Hypothalamus	0.962224	0.707761
ZFPM1	0.47915	Brain_Hypothalamus	0.962224	-0.70767
MRPL3	0.47935	Brain_Hypothalamus	0.962224	0.707349
FAM186A	0.479369	Brain_Hypothalamus	0.962224	0.707317
SKIL	0.479369	Brain_Hypothalamus	0.962224	-0.707317
ZNF506	0.606184	Kidney_Cortex	0.962237	0.515528
CARNS1	0.606446	Kidney_Cortex	0.962237	0.515153
RBM25	0.606636	Kidney_Cortex	0.962237	-0.514881
SACM1L	0.606886	Kidney_Cortex	0.962237	-0.514523
VIL1	0.606888	Kidney_Cortex	0.962237	-0.514521
TRIOBP	0.606908	Kidney_Cortex	0.962237	0.514493
UGT2B4	0.606908	Kidney_Cortex	0.962237	0.514493
ZNF474	0.606913	Kidney_Cortex	0.962237	0.514484
DHX34	0.606986	Kidney_Cortex	0.962237	0.514381
C21orf2	0.607089	Kidney_Cortex	0.962237	0.514233
RPS28	0.607098	Kidney_Cortex	0.962237	-0.514221
RNF187	0.607769	Kidney_Cortex	0.962237	0.513261
LGI4	0.607906	Kidney_Cortex	0.962237	0.513064
CBLB	0.60796	Kidney_Cortex	0.962237	0.512987
LINC01481	0.608077	Kidney_Cortex	0.962237	0.512821
CXCL16	0.608118	Kidney_Cortex	0.962237	0.512761
ENGASE	0.608557	Kidney_Cortex	0.962237	-0.512134
BOD1	0.608583	Kidney_Cortex	0.962237	-0.512097
PACSIN3	0.608651	Kidney_Cortex	0.962237	0.512
RP11-384P7.7	0.608666	Kidney_Cortex	0.962237	0.511979
TCAP	0.608802	Kidney_Cortex	0.962237	0.511784
SEC14L2	0.608819	Kidney_Cortex	0.962237	0.51176
NIT2	0.608837	Kidney_Cortex	0.962237	0.511734
RP11-90P13.1	0.608926	Kidney_Cortex	0.962237	-0.511607
GVQW1	0.609069	Kidney_Cortex	0.962237	0.511402
ZNF610	0.609122	Kidney_Cortex	0.962237	0.511327
CEP164	0.609243	Kidney_Cortex	0.962237	0.511154
PTPA	0.609273	Kidney_Cortex	0.962237	0.511111
IRGQ	0.609296	Kidney_Cortex	0.962237	0.511078
RAMP2-AS1	0.609387	Kidney_Cortex	0.962237	-0.510949
P2RY12	0.609497	Kidney_Cortex	0.962237	0.510791
HECTD3	0.60959	Kidney_Cortex	0.962237	0.510659
KNSTRN	0.60976	Kidney_Cortex	0.962237	-0.510417
POLQ	0.609908	Kidney_Cortex	0.962237	-0.510204
AC007405.6	0.609984	Kidney_Cortex	0.962237	0.510096
SLC35D2	0.610051	Kidney_Cortex	0.962237	-0.51
CTD-2186M15.3	0.610111	Kidney_Cortex	0.962237	-0.509915
GOLPH3	0.610111	Kidney_Cortex	0.962237	-0.509915
FPR2	0.610256	Kidney_Cortex	0.962237	0.509709
MAP4K4	0.610277	Kidney_Cortex	0.962237	-0.509677
TIMP2	0.610347	Kidney_Cortex	0.962237	-0.509579
CBX7	0.610406	Kidney_Cortex	0.962237	-0.509494
GLYR1	0.557233	Pituitary	0.962244	-0.586957
WWP2	0.51154	Artery_Tibial	0.962244	-0.656442
FDXR	0.51154	Artery_Tibial	0.962244	0.656442
NUP50-AS1	0.511657	Artery_Tibial	0.962244	-0.65626
SPATC1L	0.511681	Artery_Tibial	0.962244	-0.656223
SLC39A8	0.511757	Artery_Tibial	0.962244	-0.656105
BSCL2	0.552909	Brain_Cortex	0.962246	0.593407
OR7A5	0.511223	Brain_Anterior_cingulate_cortex_BA24	0.962247	0.656934
FAM228B	0.523519	Cells_EBV-transformed_lymphocytes	0.962252	0.637931
TPX2	0.553253	Brain_Cortex	0.962252	-0.592893
SH3YL1	0.553277	Brain_Cortex	0.962252	0.592857
F10	0.553277	Brain_Cortex	0.962252	0.592857
LINC00836	0.553454	Brain_Cortex	0.962252	0.592593
MRPS28	0.553532	Brain_Cortex	0.962252	-0.592476
TWIST2	0.553721	Brain_Cortex	0.962252	-0.592194
WSCD2	0.553873	Brain_Cortex	0.962252	-0.591966
ISG20	0.55396	Brain_Cortex	0.962252	-0.591837
SF3B2	0.55396	Brain_Cortex	0.962252	0.591837
RPP25L	0.554011	Brain_Cortex	0.962252	0.59176
POLR3E	0.554049	Brain_Cortex	0.962252	-0.591703
FLVCR1	0.554191	Brain_Cortex	0.962252	0.591492
SRPRA	0.55421	Brain_Cortex	0.962252	0.591463
COL24A1	0.554286	Brain_Cortex	0.962252	0.591349
IGFL4	0.554315	Brain_Cortex	0.962252	-0.591307
CARMN	0.554337	Brain_Cortex	0.962252	-0.591274
DDX60L	0.554359	Brain_Cortex	0.962252	0.591241
FLJ42969	0.554406	Brain_Cortex	0.962252	0.59117
FMO4	0.554434	Brain_Cortex	0.962252	0.591129
ACTR5	0.480379	Skin_Not_Sun_Exposed_Suprapubic	0.962253	0.705693
CEP44	0.557342	Pituitary	0.962254	-0.586794
PCDHGA9	0.557491	Pituitary	0.962254	-0.586572
EXOSC9	0.557495	Pituitary	0.962254	0.586567
C1orf204	0.557571	Pituitary	0.962254	-0.586453
TCF19	0.557631	Pituitary	0.962254	-0.586364
CTD-2376I4.1	0.588009	smultixcan	0.96226	0.0783869
SCGB2A1	0.588013	smultixcan	0.96226	-0.374488
ZNF319	0.588033	smultixcan	0.96226	0.256294
AGPAT4	0.555899	Cells_Cultured_fibroblasts	0.962262	0.588944
ARMC7	0.556005	Cells_Cultured_fibroblasts	0.962262	-0.588785
NATD1	0.556171	Cells_Cultured_fibroblasts	0.962262	-0.588538
TAF13	0.556177	Cells_Cultured_fibroblasts	0.962262	-0.588529
PLA2G12A	0.556302	Cells_Cultured_fibroblasts	0.962262	0.588344
RBM44	0.556423	Cells_Cultured_fibroblasts	0.962262	-0.588162
CENPK	0.556491	Cells_Cultured_fibroblasts	0.962262	-0.588061
LINC00271	0.556525	Cells_Cultured_fibroblasts	0.962262	-0.588011
AHI1	0.556525	Cells_Cultured_fibroblasts	0.962262	-0.588011
CHMP4A	0.556641	Cells_Cultured_fibroblasts	0.962262	-0.587838
BLOC1S2	0.556781	Cells_Cultured_fibroblasts	0.962262	0.587629
CA13	0.556868	Cells_Cultured_fibroblasts	0.962262	0.5875
BIRC7	0.556927	Cells_Cultured_fibroblasts	0.962262	-0.587413
ERGIC3	0.557047	Cells_Cultured_fibroblasts	0.962262	-0.587234
DGKE	0.557216	Cells_Cultured_fibroblasts	0.962262	-0.586981
N4BP2L2	0.557233	Cells_Cultured_fibroblasts	0.962262	0.586957
UBN1	0.557233	Cells_Cultured_fibroblasts	0.962262	-0.586957
SKIV2L2	0.557428	Cells_Cultured_fibroblasts	0.962262	-0.586667
NUTF2	0.557514	Cells_Cultured_fibroblasts	0.962262	0.586538
ISOC2	0.557639	Cells_Cultured_fibroblasts	0.962262	-0.586353
NVL	0.557736	Cells_Cultured_fibroblasts	0.962262	-0.586207
CXCL16	0.557773	Cells_Cultured_fibroblasts	0.962262	0.586152
C14orf93	0.557809	Cells_Cultured_fibroblasts	0.962262	0.586099
ZFP36L2	0.557864	Cells_Cultured_fibroblasts	0.962262	-0.586017
SYVN1	0.557971	Cells_Cultured_fibroblasts	0.962262	-0.585859
EDEM3	0.557976	Cells_Cultured_fibroblasts	0.962262	0.58585
HOOK2	0.558108	Cells_Cultured_fibroblasts	0.962262	0.585654
COLQ	0.558147	Cells_Cultured_fibroblasts	0.962262	0.585596
FOXJ3	0.558207	Cells_Cultured_fibroblasts	0.962262	0.585507
BGLAP	0.558212	Cells_Cultured_fibroblasts	0.962262	0.5855
TTF2	0.558217	Cells_Cultured_fibroblasts	0.962262	0.585492
NOV	0.447933	Brain_Cerebellar_Hemisphere	0.962267	-0.758865
PAFAH1B2	0.543115	Testis	0.962272	-0.608109
LINC00205	0.543154	Testis	0.962272	-0.60805
RP5-832C2.5	0.543187	Testis	0.962272	-0.608
PGLYRP2	0.543235	Testis	0.962272	0.607929
PCDHGA11	0.53866	Adipose_Subcutaneous	0.962273	-0.614841
BCDIN3D	0.557723	Pituitary	0.962279	-0.586226
ZNF830	0.48102	Muscle_Skeletal	0.962284	0.704663
RAD51B	0.48114	Muscle_Skeletal	0.962284	-0.70447
GFOD2	0.481157	Muscle_Skeletal	0.962284	-0.704443
C8orf88	0.481226	Muscle_Skeletal	0.962284	-0.704333
NEURL2	0.546999	Spleen	0.962294	-0.602264
CTD-2339F6.1	0.547032	Spleen	0.962294	0.602213
PRNP	0.561981	Artery_Aorta	0.962303	-0.579902
ZNF34	0.562035	Artery_Aorta	0.962303	0.579821
ABHD17C	0.56211	Artery_Aorta	0.962303	0.57971
SELENOM	0.56211	Artery_Aorta	0.962303	0.57971
CCDC88A	0.481466	Colon_Transverse	0.962304	-0.703947
ACAD11	0.481617	Colon_Transverse	0.962304	-0.703704
LTBP2	0.481617	Colon_Transverse	0.962304	0.703704
PRSS36	0.481669	Colon_Transverse	0.962304	-0.70362
ATP1A1	0.481719	Colon_Transverse	0.962304	0.70354
CA1	0.481776	Colon_Transverse	0.962304	0.703448
BBS1	0.51141	Brain_Anterior_cingulate_cortex_BA24	0.96231	0.656644
EXOSC3	0.5115	Brain_Anterior_cingulate_cortex_BA24	0.96231	-0.656503
FDXR	0.51154	Brain_Anterior_cingulate_cortex_BA24	0.96231	0.656442
SLC22A13	0.511601	Brain_Anterior_cingulate_cortex_BA24	0.96231	-0.656347
MYOZ2	0.588148	smultixcan	0.962313	0.00225271
IFI30	0.588154	smultixcan	0.962313	0.939422
LINC01269	0.588206	smultixcan	0.962325	-0.541438
RPL28	0.540091	Artery_Coronary	0.962328	0.612676
HSD17B1	0.540163	Artery_Coronary	0.962328	-0.612567
L3MBTL1	0.554581	Brain_Cortex	0.962331	0.590909
FCRLB	0.55464	Brain_Cortex	0.962331	0.590822
PPP1R13L	0.44546	Thyroid	0.962334	-0.763006
COL6A2	0.445492	Thyroid	0.962334	-0.762953
UFM1	0.445542	Thyroid	0.962334	0.762868
ATP7B	0.445561	Thyroid	0.962334	0.762837
QSER1	0.445675	Thyroid	0.962334	0.762646
HTR3C	0.445695	Thyroid	0.962334	-0.762611
TXNDC17	0.445712	Thyroid	0.962334	0.762583
CLIP3	0.523658	Cells_EBV-transformed_lymphocytes	0.962334	0.637717
CHPT1	0.523789	Cells_EBV-transformed_lymphocytes	0.962335	0.637515
RP11-474P2.6	0.524118	Cells_EBV-transformed_lymphocytes	0.962335	0.637011
MRPL19	0.524134	Cells_EBV-transformed_lymphocytes	0.962335	0.636986
RNF20	0.524187	Cells_EBV-transformed_lymphocytes	0.962335	0.636905
ILDR1	0.52426	Cells_EBV-transformed_lymphocytes	0.962335	-0.636792
LINC00310	0.52426	Cells_EBV-transformed_lymphocytes	0.962335	0.636792
NINJ1	0.524318	Cells_EBV-transformed_lymphocytes	0.962335	0.636703
STAB2	0.579491	Prostate	0.962335	0.554129
ARHGAP31	0.579555	Prostate	0.962335	0.554035
MAFK	0.579608	Prostate	0.962335	-0.553957
RP11-321G12.1	0.505204	Brain_Amygdala	0.962345	-0.666323
ANO8	0.505604	Brain_Amygdala	0.962345	-0.665698
TRPS1	0.505756	Brain_Amygdala	0.962345	0.665461
GBE1	0.505822	Brain_Amygdala	0.962345	0.665357
LINC00327	0.506067	Brain_Amygdala	0.962345	-0.664975
GABRA2	0.506176	Brain_Amygdala	0.962345	-0.664804
FBXO39	0.50625	Brain_Amygdala	0.962345	0.664689
SOCS6	0.506267	Brain_Amygdala	0.962345	0.664661
MDH1B	0.506445	Brain_Amygdala	0.962345	0.664384
SCN4B	0.506467	Brain_Amygdala	0.962345	0.66435
MIER1	0.506475	Brain_Amygdala	0.962345	-0.664336
PI16	0.506523	Brain_Amygdala	0.962345	0.664261
ARHGEF5	0.506541	Brain_Amygdala	0.962345	-0.664234
PTPN14	0.506566	Brain_Amygdala	0.962345	0.664194
ANKDD1B	0.506576	Brain_Amygdala	0.962345	-0.664179
SCAP	0.50659	Brain_Amygdala	0.962345	-0.664156
CREB3L2	0.506823	Brain_Amygdala	0.962345	-0.663793
TPSD1	0.506865	Brain_Amygdala	0.962345	0.663726
RPS18	0.50695	Brain_Amygdala	0.962345	-0.663594
NR2C2	0.507006	Brain_Amygdala	0.962345	0.663507
SOCS7	0.507161	Brain_Amygdala	0.962345	-0.663265
FAM200A	0.507195	Brain_Amygdala	0.962345	-0.663212
SRP19	0.507213	Brain_Amygdala	0.962345	-0.663183
TCF19	0.507285	Brain_Amygdala	0.962345	-0.663071
ZNF506	0.507442	Brain_Amygdala	0.962345	0.662826
CNEP1R1	0.507701	Brain_Amygdala	0.962345	-0.662422
KIAA1841	0.507791	Brain_Amygdala	0.962345	-0.662281
MTPAP	0.50781	Brain_Amygdala	0.962345	0.662252
MRPL19	0.507867	Brain_Amygdala	0.962345	0.662162
ZNF621	0.508054	Brain_Amygdala	0.962345	-0.66187
IFI27L1	0.508054	Brain_Amygdala	0.962345	-0.66187
DDX43	0.508124	Brain_Amygdala	0.962345	-0.661761
DGAT1	0.508473	Brain_Amygdala	0.962345	-0.661216
PFN4	0.508664	Brain_Amygdala	0.962345	0.66092
PIGH	0.508738	Brain_Amygdala	0.962345	0.660804
C19orf68	0.508784	Brain_Amygdala	0.962345	-0.660733
ZNF333	0.508786	Brain_Amygdala	0.962345	-0.66073
ASAH2B	0.508861	Brain_Amygdala	0.962345	-0.660612
CTC-501O10.1	0.509089	Brain_Amygdala	0.962345	0.660256
GMPS	0.509254	Brain_Amygdala	0.962345	0.66
IKBKE	0.509324	Brain_Amygdala	0.962345	0.65989
HS3ST1	0.509374	Brain_Amygdala	0.962345	0.659813
RP11-218E20.3	0.509432	Brain_Amygdala	0.962345	0.659722
SLC39A4	0.509436	Brain_Amygdala	0.962345	-0.659717
TNS2	0.509449	Brain_Amygdala	0.962345	-0.659695
GALR1	0.509527	Brain_Amygdala	0.962345	-0.659574
ATG5	0.509919	Brain_Amygdala	0.962345	0.658964
PRSS53	0.509984	Brain_Amygdala	0.962345	0.658863
TRMT10B	0.5101	Brain_Amygdala	0.962345	-0.658683
CFD	0.510193	Brain_Amygdala	0.962345	0.658537
ECM2	0.510241	Brain_Amygdala	0.962345	-0.658463
FOXD1	0.510249	Brain_Amygdala	0.962345	-0.658451
THAP5	0.510293	Brain_Amygdala	0.962345	-0.658382
ERLEC1	0.510319	Brain_Amygdala	0.962345	-0.658342
TPCN1	0.510424	Brain_Amygdala	0.962345	0.658178
ABCC5	0.510461	Brain_Amygdala	0.962345	-0.65812
MRPL18	0.510466	Brain_Amygdala	0.962345	0.658112
EIF2B3	0.510787	Brain_Amygdala	0.962345	-0.657613
ZNF214	0.510837	Brain_Amygdala	0.962345	-0.657534
C1orf228	0.511058	Brain_Amygdala	0.962345	-0.657192
ADARB2	0.511089	Brain_Amygdala	0.962345	0.657143
ADAMTS19	0.511165	Brain_Amygdala	0.962345	-0.657025
AKR1C1	0.511223	Brain_Amygdala	0.962345	0.656934
FOXJ2	0.511223	Brain_Amygdala	0.962345	-0.656934
FAM181A	0.511223	Brain_Amygdala	0.962345	-0.656934
PCDHB13	0.511223	Brain_Amygdala	0.962345	0.656934
DTD2	0.511258	Brain_Amygdala	0.962345	-0.656881
MBIP	0.511375	Brain_Amygdala	0.962345	-0.656698
ZNF665	0.511536	Brain_Amygdala	0.962345	0.656448
TFRC	0.51154	Brain_Amygdala	0.962345	0.656442
FDXR	0.51154	Brain_Amygdala	0.962345	0.656442
ERRFI1	0.473799	Adipose_Visceral_Omentum	0.962355	0.716312
ZNF438	0.473885	Adipose_Visceral_Omentum	0.962355	-0.716172
ARPIN	0.4739	Adipose_Visceral_Omentum	0.962355	0.716148
PLSCR2	0.547305	Spleen	0.962361	-0.601803
POPDC2	0.547319	Spleen	0.962361	0.601783
C19orf48	0.547333	Spleen	0.962361	0.601762
PCK2	0.547395	Spleen	0.962361	-0.601668
ZDHHC8	0.494864	Ovary	0.962368	0.682594
CCDC114	0.495068	Ovary	0.962368	0.68227
TVP23B	0.495113	Ovary	0.962368	0.682199
DNAJC6	0.495238	Ovary	0.962368	0.682001
LL22NC03-2H8.4	0.495268	Ovary	0.962368	0.681955
IPMK	0.49531	Ovary	0.962368	0.681887
RSPH3	0.495354	Ovary	0.962368	0.681818
RP11-863P13.4	0.535335	Esophagus_Mucosa	0.962371	-0.619883
KRT74	0.535335	Esophagus_Mucosa	0.962371	0.619883
DAPK2	0.549712	Lung	0.962372	0.598191
ARL15	0.502722	Brain_Frontal_Cortex_BA9	0.962377	-0.670213
RP11-26L20.4	0.538858	Adipose_Subcutaneous	0.962382	-0.614541
C8orf89	0.538913	Adipose_Subcutaneous	0.962382	0.614458
ACSM6	0.539027	Adipose_Subcutaneous	0.962382	-0.614286
PDE11A	0.539266	Adipose_Subcutaneous	0.962382	-0.613924
ESRRB	0.539273	Adipose_Subcutaneous	0.962382	0.613913
RXFP2	0.539276	Adipose_Subcutaneous	0.962382	0.613908
GLS	0.53961	Adipose_Subcutaneous	0.962382	0.613403
SPC24	0.539611	Adipose_Subcutaneous	0.962382	0.613402
NLRP12	0.539616	Adipose_Subcutaneous	0.962382	-0.613394
PELO	0.539723	Adipose_Subcutaneous	0.962382	0.613232
MAGEL2	0.539785	Adipose_Subcutaneous	0.962382	0.613139
PCDHB8	0.539785	Adipose_Subcutaneous	0.962382	-0.613139
PDPR	0.539785	Adipose_Subcutaneous	0.962382	0.613139
WI2-87327B8.2	0.539848	Adipose_Subcutaneous	0.962382	-0.613043
RP11-521D12.5	0.539864	Adipose_Subcutaneous	0.962382	-0.613019
FAM212A	0.540316	Liver	0.962383	0.612335
ZNF816	0.540376	Liver	0.962383	-0.612245
KRT81	0.540427	Liver	0.962383	0.612167
SYTL1	0.540472	Liver	0.962383	0.6121
ZKSCAN5	0.540595	Liver	0.962383	0.611913
RP11-479G22.8	0.540603	Liver	0.962383	0.611902
RCAN3	0.540642	Liver	0.962383	-0.611842
RBP4	0.520317	Brain_Hippocampus	0.962389	0.642857
CRIP2	0.520317	Brain_Hippocampus	0.962389	-0.642857
KBTBD4	0.485381	Brain_Caudate_basal_ganglia	0.96239	-0.697674
OTUD3	0.5772	Esophagus_Gastroesophageal_Junction	0.962396	-0.557479
CDCA2	0.577328	Esophagus_Gastroesophageal_Junction	0.962396	0.557292
KMO	0.577381	Esophagus_Gastroesophageal_Junction	0.962396	-0.557214
LINC00865	0.577452	Esophagus_Gastroesophageal_Junction	0.962396	-0.55711
KIAA1841	0.57747	Esophagus_Gastroesophageal_Junction	0.962396	-0.557084
PTPN18	0.577474	Esophagus_Gastroesophageal_Junction	0.962396	0.557078
APLF	0.577553	Esophagus_Gastroesophageal_Junction	0.962396	0.556962
FSD2	0.577592	Esophagus_Gastroesophageal_Junction	0.962396	-0.556906
HMGCS1	0.577609	Esophagus_Gastroesophageal_Junction	0.962396	0.556881
OLA1	0.577707	Esophagus_Gastroesophageal_Junction	0.962396	0.556738
CLINT1	0.577757	Esophagus_Gastroesophageal_Junction	0.962396	0.556664
TBC1D32	0.480527	Skin_Not_Sun_Exposed_Suprapubic	0.962399	0.705456
SPG20	0.540207	Adipose_Subcutaneous	0.962412	0.6125
LIAS	0.54023	Adipose_Subcutaneous	0.962412	-0.612466
DNAJB13	0.5403	Adipose_Subcutaneous	0.962412	-0.61236
FAM212A	0.540316	Adipose_Subcutaneous	0.962412	-0.612335
GGH	0.540335	Adipose_Subcutaneous	0.962412	0.612307
SHMT1	0.54035	Adipose_Subcutaneous	0.962412	-0.612283
ACER2	0.540522	Adipose_Subcutaneous	0.962412	0.612024
DTNB	0.540536	Adipose_Subcutaneous	0.962412	-0.612002
PACRGL	0.540566	Adipose_Subcutaneous	0.962412	-0.611957
REEP1	0.54367	Brain_Spinal_cord_cervical_c-1	0.962413	0.607273
RP11-340F14.6	0.5437	Brain_Spinal_cord_cervical_c-1	0.962413	0.607228
KIAA1143	0.469909	Nerve_Tibial	0.962413	0.722628
ZDHHC21	0.488453	Minor_Salivary_Gland	0.962417	0.692771
IMP3	0.488474	Minor_Salivary_Gland	0.962417	0.692737
RNF165	0.488515	Minor_Salivary_Gland	0.962417	0.692672
HSF2BP	0.488744	Minor_Salivary_Gland	0.962417	0.692308
WDR78	0.488744	Minor_Salivary_Gland	0.962417	0.692308
TSNARE1	0.488856	Minor_Salivary_Gland	0.962417	-0.69213
RP11-686D22.4	0.488904	Minor_Salivary_Gland	0.962417	-0.692053
CD300C	0.488988	Minor_Salivary_Gland	0.962417	0.691919
ELF2	0.48905	Minor_Salivary_Gland	0.962417	0.69182
SSU72	0.489075	Minor_Salivary_Gland	0.962417	-0.691781
GOLGA8O	0.577924	Esophagus_Gastroesophageal_Junction	0.962422	0.55642
KRT19	0.57798	Esophagus_Gastroesophageal_Junction	0.962422	0.556338
METRN	0.578012	Esophagus_Gastroesophageal_Junction	0.962422	0.556291
MAPK14	0.532517	Uterus	0.962422	0.624168
SMTN	0.51197	Artery_Tibial	0.962423	-0.655774
PCNX1	0.512006	Artery_Tibial	0.962423	0.655718
LY86	0.481105	Breast_Mammary_Tissue	0.962429	-0.704527
TOR1B	0.481218	Breast_Mammary_Tissue	0.962429	0.704345
GLP1R	0.481284	Breast_Mammary_Tissue	0.962429	-0.704238
SDCBP	0.481292	Breast_Mammary_Tissue	0.962429	0.704225
SBF1	0.479742	Brain_Substantia_nigra	0.962432	-0.706718
CRIP1	0.479818	Brain_Substantia_nigra	0.962432	-0.706595
MRGPRE	0.479692	Brain_Nucleus_accumbens_basal_ganglia	0.962436	-0.706799
PHYHIP	0.479754	Brain_Nucleus_accumbens_basal_ganglia	0.962436	-0.706699
ENDOD1	0.479941	Brain_Nucleus_accumbens_basal_ganglia	0.962436	-0.706397
INHBB	0.480088	Brain_Nucleus_accumbens_basal_ganglia	0.962436	0.706161
SMLR1	0.48011	Brain_Nucleus_accumbens_basal_ganglia	0.962436	0.706125
SLC30A10	0.480261	Brain_Nucleus_accumbens_basal_ganglia	0.962436	-0.705882
NLE1	0.480307	Brain_Nucleus_accumbens_basal_ganglia	0.962436	0.705809
DHFR2	0.480323	Brain_Nucleus_accumbens_basal_ganglia	0.962436	-0.705783
SMAD6	0.480486	Brain_Nucleus_accumbens_basal_ganglia	0.962436	-0.705521
POLR2B	0.480512	Brain_Nucleus_accumbens_basal_ganglia	0.962436	0.705479
ATF1	0.480521	Brain_Nucleus_accumbens_basal_ganglia	0.962436	0.705464
COA4	0.480588	Brain_Nucleus_accumbens_basal_ganglia	0.962436	0.705357
DMXL2	0.480646	Brain_Nucleus_accumbens_basal_ganglia	0.962436	-0.705263
PTPA	0.48071	Brain_Nucleus_accumbens_basal_ganglia	0.962436	0.705161
CCL8	0.480788	Brain_Nucleus_accumbens_basal_ganglia	0.962436	0.705036
TET2	0.480923	Brain_Nucleus_accumbens_basal_ganglia	0.962436	-0.704819
PARVG	0.480931	Brain_Nucleus_accumbens_basal_ganglia	0.962436	-0.704805
GALNT18	0.481008	Brain_Nucleus_accumbens_basal_ganglia	0.962436	0.704682
RAD51B	0.48114	Brain_Nucleus_accumbens_basal_ganglia	0.962436	-0.70447
MT2A	0.481182	Brain_Nucleus_accumbens_basal_ganglia	0.962436	0.704403
CDH7	0.481292	Brain_Nucleus_accumbens_basal_ganglia	0.962436	0.704225
SYTL1	0.481316	Brain_Nucleus_accumbens_basal_ganglia	0.962436	0.704188
FBXL22	0.481382	Brain_Nucleus_accumbens_basal_ganglia	0.962436	-0.704082
ATP5A1	0.558623	Cells_Cultured_fibroblasts	0.962443	0.584888
GNG12	0.558646	Cells_Cultured_fibroblasts	0.962443	-0.584854
MUL1	0.55884	Cells_Cultured_fibroblasts	0.962443	0.584565
ZER1	0.558941	Cells_Cultured_fibroblasts	0.962443	0.584416
WDPCP	0.558963	Cells_Cultured_fibroblasts	0.962443	0.584383
PHYHD1	0.558981	Cells_Cultured_fibroblasts	0.962443	-0.584356
NR3C2	0.559012	Cells_Cultured_fibroblasts	0.962443	-0.584309
DDHD1	0.559016	Cells_Cultured_fibroblasts	0.962443	-0.584304
CITED4	0.559046	Cells_Cultured_fibroblasts	0.962443	0.584259
RSPH14	0.559114	Cells_Cultured_fibroblasts	0.962443	0.584158
RCCD1	0.480646	Skin_Not_Sun_Exposed_Suprapubic	0.962444	0.705263
LLPH	0.480698	Skin_Not_Sun_Exposed_Suprapubic	0.962444	-0.70518
PARP4	0.559259	Cells_Cultured_fibroblasts	0.962444	-0.583943
MED25	0.559284	Cells_Cultured_fibroblasts	0.962444	0.583906
CDH13	0.559475	Cells_Cultured_fibroblasts	0.962444	-0.583622
LONRF1	0.559478	Cells_Cultured_fibroblasts	0.962444	-0.583618
STK40	0.559669	Cells_Cultured_fibroblasts	0.962444	-0.583333
IGDCC4	0.559669	Cells_Cultured_fibroblasts	0.962444	-0.583333
SLN	0.559669	Cells_Cultured_fibroblasts	0.962444	0.583333
PSMG2	0.489173	Minor_Salivary_Gland	0.962444	0.691625
AKR1C3	0.559798	Cells_Cultured_fibroblasts	0.96245	-0.583141
FAU	0.559908	Cells_Cultured_fibroblasts	0.96245	0.582979
LYSMD3	0.55994	Cells_Cultured_fibroblasts	0.96245	-0.582931
VTI1B	0.559989	Cells_Cultured_fibroblasts	0.96245	0.582857
LOXL3	0.578109	Esophagus_Gastroesophageal_Junction	0.962451	-0.55615
VPS53	0.481395	Breast_Mammary_Tissue	0.962453	0.704061
LTBP2	0.481617	Breast_Mammary_Tissue	0.962453	0.703704
MPHOSPH9	0.481707	Breast_Mammary_Tissue	0.962453	-0.703559
CDC7	0.481788	Breast_Mammary_Tissue	0.962453	-0.70343
EPB41L3	0.481824	Breast_Mammary_Tissue	0.962453	-0.703371
METTL2B	0.481881	Breast_Mammary_Tissue	0.962453	-0.703281
SLC25A51	0.481971	Breast_Mammary_Tissue	0.962453	-0.703136
CKAP4	0.481978	Breast_Mammary_Tissue	0.962453	0.703125
SFXN4	0.482119	Breast_Mammary_Tissue	0.962453	0.702899
FRAT2	0.482182	Breast_Mammary_Tissue	0.962453	0.702797
MT1G	0.482215	Breast_Mammary_Tissue	0.962453	-0.702745
SPATA46	0.482241	Breast_Mammary_Tissue	0.962453	-0.702703
EIF2B5	0.537404	Brain_Putamen_basal_ganglia	0.962454	0.616743
STAT6	0.502903	Brain_Frontal_Cortex_BA9	0.962455	-0.669929
CDK17	0.503105	Brain_Frontal_Cortex_BA9	0.962455	0.669613
TIGD4	0.503264	Brain_Frontal_Cortex_BA9	0.962455	-0.669363
PCNX1	0.503454	Brain_Frontal_Cortex_BA9	0.962455	0.669065
CITF22-92A6.1	0.503454	Brain_Frontal_Cortex_BA9	0.962455	0.669065
MITD1	0.503454	Brain_Frontal_Cortex_BA9	0.962455	-0.669065
DHPS	0.503472	Brain_Frontal_Cortex_BA9	0.962455	-0.669036
RP11-560J1.2	0.503601	Brain_Frontal_Cortex_BA9	0.962455	-0.668835
LIPE	0.503726	Brain_Frontal_Cortex_BA9	0.962455	-0.668639
DNAJC5	0.503809	Brain_Frontal_Cortex_BA9	0.962455	0.668508
RCCD1	0.503865	Brain_Frontal_Cortex_BA9	0.962455	0.668421
KIAA1468	0.503931	Brain_Frontal_Cortex_BA9	0.962455	-0.668317
RP11-231C18.2	0.50419	Brain_Frontal_Cortex_BA9	0.962455	0.667912
BNIP3L	0.504201	Brain_Frontal_Cortex_BA9	0.962455	0.667894
HIST2H2BF	0.504248	Brain_Frontal_Cortex_BA9	0.962455	0.66782
MYOM1	0.504293	Brain_Frontal_Cortex_BA9	0.962455	-0.667751
MRPS9	0.504405	Brain_Frontal_Cortex_BA9	0.962455	-0.667575
TMEM200B	0.50473	Brain_Frontal_Cortex_BA9	0.962455	-0.667066
LRSAM1	0.504882	Brain_Frontal_Cortex_BA9	0.962455	0.666828
PRMT6	0.504937	Brain_Frontal_Cortex_BA9	0.962455	0.666742
DCAKD	0.504985	Brain_Frontal_Cortex_BA9	0.962455	-0.666667
MCM4	0.504985	Brain_Frontal_Cortex_BA9	0.962455	-0.666667
PLA2G2C	0.504985	Brain_Frontal_Cortex_BA9	0.962455	-0.666667
ZNF837	0.504985	Brain_Frontal_Cortex_BA9	0.962455	0.666667
SYNJ1	0.504985	Brain_Frontal_Cortex_BA9	0.962455	0.666667
RP11-30K9.6	0.504985	Brain_Frontal_Cortex_BA9	0.962455	0.666667
SLC6A1	0.504985	Brain_Frontal_Cortex_BA9	0.962455	-0.666667
FAM218A	0.505056	Brain_Frontal_Cortex_BA9	0.962455	0.666556
CERCAM	0.470002	Nerve_Tibial	0.962457	-0.722476
SAMD9L	0.475229	Whole_Blood	0.96246	-0.713997
RP11-973H7.1	0.475314	Whole_Blood	0.96246	-0.713859
KIF2A	0.482442	Breast_Mammary_Tissue	0.96246	-0.702381
SPPL2A	0.48255	Breast_Mammary_Tissue	0.96246	0.702208
MAGOHB	0.48273	Breast_Mammary_Tissue	0.96246	-0.701919
RNASEH1	0.482967	Breast_Mammary_Tissue	0.96246	0.701538
PSMB1	0.483179	Breast_Mammary_Tissue	0.96246	0.701199
FBXO4	0.48325	Breast_Mammary_Tissue	0.96246	-0.701085
ZNF311	0.483412	Breast_Mammary_Tissue	0.96246	-0.700825
TXNL4B	0.483472	Breast_Mammary_Tissue	0.96246	-0.70073
DMPK	0.483472	Breast_Mammary_Tissue	0.96246	-0.70073
WNT1	0.483472	Breast_Mammary_Tissue	0.96246	0.70073
LRBA	0.48361	Breast_Mammary_Tissue	0.96246	-0.700508
MIIP	0.483693	Breast_Mammary_Tissue	0.96246	-0.700375
MIER1	0.483736	Breast_Mammary_Tissue	0.96246	-0.700306
SCRN2	0.483781	Breast_Mammary_Tissue	0.96246	-0.700235
RP11-94C24.13	0.483927	Breast_Mammary_Tissue	0.96246	0.7
ITGB6	0.484065	Breast_Mammary_Tissue	0.96246	0.699779
RASSF3	0.484136	Breast_Mammary_Tissue	0.96246	0.699666
TMEM145	0.484182	Breast_Mammary_Tissue	0.96246	-0.699593
ST13	0.484197	Breast_Mammary_Tissue	0.96246	0.699568
XPNPEP3	0.484197	Breast_Mammary_Tissue	0.96246	0.699568
RP11-195F19.5	0.484311	Breast_Mammary_Tissue	0.96246	-0.699386
SHPK	0.48435	Breast_Mammary_Tissue	0.96246	0.699324
PEX5	0.484407	Breast_Mammary_Tissue	0.96246	0.699232
ERVH48-1	0.484421	Breast_Mammary_Tissue	0.96246	0.699209
ELMO3	0.48448	Breast_Mammary_Tissue	0.96246	0.699115
ABCC9	0.484534	Breast_Mammary_Tissue	0.96246	0.699029
DECR2	0.484664	Breast_Mammary_Tissue	0.96246	0.698821
TACC3	0.48468	Breast_Mammary_Tissue	0.96246	0.698795
UBE2Q2	0.484683	Breast_Mammary_Tissue	0.96246	0.69879
ZNF414	0.484685	Breast_Mammary_Tissue	0.96246	0.698787
LINC01146	0.485053	Breast_Mammary_Tissue	0.96246	-0.698198
CNIH2	0.485106	Breast_Mammary_Tissue	0.96246	0.698113
RP11-867G23.3	0.485106	Breast_Mammary_Tissue	0.96246	-0.698113
LINC01191	0.485165	Breast_Mammary_Tissue	0.96246	-0.69802
LMAN2L	0.485182	Breast_Mammary_Tissue	0.96246	0.697992
WARS2	0.485239	Breast_Mammary_Tissue	0.96246	0.697902
CSNK1G2	0.485303	Breast_Mammary_Tissue	0.96246	0.697798
PPIA	0.48536	Breast_Mammary_Tissue	0.96246	-0.697708
KBTBD4	0.485381	Breast_Mammary_Tissue	0.96246	0.697674
PLEC	0.48543	Breast_Mammary_Tissue	0.96246	-0.697596
ACCS	0.485558	Breast_Mammary_Tissue	0.96246	0.697391
WDR63	0.485688	Breast_Mammary_Tissue	0.96246	0.697183
RPRD2	0.485729	Breast_Mammary_Tissue	0.96246	-0.697117
CFAP43	0.485772	Breast_Mammary_Tissue	0.96246	0.697049
IFT52	0.486011	Breast_Mammary_Tissue	0.96246	-0.696667
LINC01422	0.486035	Breast_Mammary_Tissue	0.96246	0.696629
VPS50	0.486125	Breast_Mammary_Tissue	0.96246	-0.696486
KLHL7-AS1	0.486183	Breast_Mammary_Tissue	0.96246	0.696393
NAGPA	0.486241	Breast_Mammary_Tissue	0.96246	0.696299
CCDC61	0.486334	Breast_Mammary_Tissue	0.96246	-0.696152
MIOX	0.48638	Breast_Mammary_Tissue	0.96246	-0.696078
DICER1	0.486647	Breast_Mammary_Tissue	0.96246	-0.695652
ALPK3	0.486647	Breast_Mammary_Tissue	0.96246	-0.695652
NRBP1	0.486647	Breast_Mammary_Tissue	0.96246	-0.695652
PTRH1	0.486737	Breast_Mammary_Tissue	0.96246	0.695507
LYRM4	0.486798	Breast_Mammary_Tissue	0.96246	-0.695411
LRRC7	0.48689	Breast_Mammary_Tissue	0.96246	0.695264
PTPN18	0.487071	Breast_Mammary_Tissue	0.96246	0.694976
LINC01563	0.487148	Breast_Mammary_Tissue	0.96246	-0.694852
JMJD8	0.487158	Breast_Mammary_Tissue	0.96246	-0.694836
HMBS	0.487265	Breast_Mammary_Tissue	0.96246	0.694666
RP1-137D17.2	0.487312	Breast_Mammary_Tissue	0.96246	0.694591
SAP25	0.48734	Breast_Mammary_Tissue	0.96246	-0.694545
MISP3	0.487351	Breast_Mammary_Tissue	0.96246	0.694528
VPS45	0.48739	Breast_Mammary_Tissue	0.96246	-0.694466
FGR	0.487404	Breast_Mammary_Tissue	0.96246	-0.694444
PNN	0.487514	Breast_Mammary_Tissue	0.96246	0.694268
GPR35	0.487612	Breast_Mammary_Tissue	0.96246	0.694112
BCKDK	0.487629	Breast_Mammary_Tissue	0.96246	0.694085
GNPDA1	0.504187	Heart_Atrial_Appendage	0.962464	-0.667917
HIST2H2BF	0.504248	Heart_Atrial_Appendage	0.962464	0.66782
NCAPG	0.504428	Heart_Atrial_Appendage	0.962464	0.667539
C6orf201	0.504967	Heart_Atrial_Appendage	0.962464	-0.666695
MCM4	0.504985	Heart_Atrial_Appendage	0.962464	-0.666667
RNF2	0.504985	Heart_Atrial_Appendage	0.962464	-0.666667
SNCAIP	0.504985	Heart_Atrial_Appendage	0.962464	-0.666667
LINC01376	0.504985	Heart_Atrial_Appendage	0.962464	0.666667
ANKRD39	0.50508	Heart_Atrial_Appendage	0.962464	0.666518
TMEM42	0.50542	Heart_Atrial_Appendage	0.962464	-0.665986
PDLIM1	0.50545	Heart_Atrial_Appendage	0.962464	-0.665939
RIOX2	0.505619	Heart_Atrial_Appendage	0.962464	-0.665674
ANKK1	0.505632	Heart_Atrial_Appendage	0.962464	-0.665654
PROSC	0.505751	Heart_Atrial_Appendage	0.962464	0.665468
TRPS1	0.505756	Heart_Atrial_Appendage	0.962464	-0.665461
VAMP5	0.505795	Heart_Atrial_Appendage	0.962464	-0.665399
GABRA2	0.506176	Heart_Atrial_Appendage	0.962464	-0.664804
MIER1	0.506475	Heart_Atrial_Appendage	0.962464	-0.664336
IL18BP	0.506476	Heart_Atrial_Appendage	0.962464	0.664335
SCAP	0.506507	Heart_Atrial_Appendage	0.962464	-0.664286
IKBKE	0.506694	Heart_Atrial_Appendage	0.962464	0.663994
MUCL1	0.506702	Heart_Atrial_Appendage	0.962464	-0.663981
MPP7	0.506749	Heart_Atrial_Appendage	0.962464	-0.663908
THYN1	0.506807	Heart_Atrial_Appendage	0.962464	-0.663818
SUGT1	0.506822	Heart_Atrial_Appendage	0.962464	0.663794
CREB3L2	0.506823	Heart_Atrial_Appendage	0.962464	-0.663793
UTP23	0.50698	Heart_Atrial_Appendage	0.962464	-0.663548
OLFM4	0.507035	Heart_Atrial_Appendage	0.962464	-0.663462
MESDC1	0.507035	Heart_Atrial_Appendage	0.962464	-0.663462
RAD9A	0.507042	Heart_Atrial_Appendage	0.962464	-0.663451
SOCS7	0.507161	Heart_Atrial_Appendage	0.962464	-0.663265
RP5-1068E13.7	0.507278	Heart_Atrial_Appendage	0.962464	0.663083
VPS72	0.507618	Heart_Atrial_Appendage	0.962464	0.662552
NUP50	0.507788	Heart_Atrial_Appendage	0.962464	-0.662286
JOSD2	0.50788	Heart_Atrial_Appendage	0.962464	0.662143
NIP7	0.507926	Heart_Atrial_Appendage	0.962464	0.66207
RP11-508N22.12	0.507927	Heart_Atrial_Appendage	0.962464	0.662069
GLP2R	0.507989	Heart_Atrial_Appendage	0.962464	-0.661972
SLC16A5	0.508054	Heart_Atrial_Appendage	0.962464	-0.66187
SLC35B4	0.508054	Heart_Atrial_Appendage	0.962464	-0.66187
SPARCL1	0.508122	Heart_Atrial_Appendage	0.962464	0.661765
OOEP	0.508124	Heart_Atrial_Appendage	0.962464	-0.661761
DDX43	0.508124	Heart_Atrial_Appendage	0.962464	-0.661761
HSBP1L1	0.508201	Heart_Atrial_Appendage	0.962464	-0.661642
GALNT1	0.508207	Heart_Atrial_Appendage	0.962464	0.661631
GBE1	0.508217	Heart_Atrial_Appendage	0.962464	0.661617
CENPC	0.50825	Heart_Atrial_Appendage	0.962464	0.661565
DGAT1	0.508473	Heart_Atrial_Appendage	0.962464	-0.661216
TMEM242	0.508518	Heart_Atrial_Appendage	0.962464	-0.661147
USP42	0.508625	Heart_Atrial_Appendage	0.962464	-0.66098
CENPK	0.508688	Heart_Atrial_Appendage	0.962464	-0.660881
CYP46A1	0.508701	Heart_Atrial_Appendage	0.962464	0.660861
C19orf68	0.508784	Heart_Atrial_Appendage	0.962464	-0.660733
RPUSD4	0.508865	Heart_Atrial_Appendage	0.962464	0.660606
CRTAP	0.508885	Heart_Atrial_Appendage	0.962464	0.660574
RPL26	0.508964	Heart_Atrial_Appendage	0.962464	0.660452
ZNF266	0.50905	Heart_Atrial_Appendage	0.962464	-0.660317
CLIP2	0.509203	Heart_Atrial_Appendage	0.962464	0.660079
COX8C	0.509337	Heart_Atrial_Appendage	0.962464	-0.65987
PAQR3	0.509367	Heart_Atrial_Appendage	0.962464	0.659824
TCF23	0.509432	Heart_Atrial_Appendage	0.962464	0.659722
OSBPL1A	0.509439	Heart_Atrial_Appendage	0.962464	0.659712
HCLS1	0.509474	Heart_Atrial_Appendage	0.962464	-0.659657
PNMA1	0.509551	Heart_Atrial_Appendage	0.962464	0.659538
ARL2	0.509712	Heart_Atrial_Appendage	0.962464	-0.659286
PRR33	0.50984	Heart_Atrial_Appendage	0.962464	-0.659087
RP11-480A16.1	0.510045	Heart_Atrial_Appendage	0.962464	0.658768
ALDH1L2	0.510045	Heart_Atrial_Appendage	0.962464	-0.658768
DUSP4	0.510193	Heart_Atrial_Appendage	0.962464	-0.658537
RP13-870H17.3	0.510239	Heart_Atrial_Appendage	0.962464	-0.658466
RC3H2	0.510277	Heart_Atrial_Appendage	0.962464	0.658407
ERLEC1	0.510319	Heart_Atrial_Appendage	0.962464	-0.658342
MLPH	0.510421	Heart_Atrial_Appendage	0.962464	0.658182
NRXN1	0.510428	Heart_Atrial_Appendage	0.962464	-0.658171
GSK3A	0.510716	Heart_Atrial_Appendage	0.962464	-0.657723
PODNL1	0.510792	Heart_Atrial_Appendage	0.962464	0.657605
CEP83-AS1	0.510838	Heart_Atrial_Appendage	0.962464	0.657533
ASS1	0.510854	Heart_Atrial_Appendage	0.962464	0.657509
TMED4	0.510976	Heart_Atrial_Appendage	0.962464	0.657319
SLC5A12	0.511007	Heart_Atrial_Appendage	0.962464	-0.657271
EXT2	0.511137	Heart_Atrial_Appendage	0.962464	0.657069
ADAMTS19	0.511165	Heart_Atrial_Appendage	0.962464	-0.657025
SHPK	0.511189	Heart_Atrial_Appendage	0.962464	0.656988
NSMCE4A	0.511238	Heart_Atrial_Appendage	0.962464	0.656911
SYK	0.511243	Heart_Atrial_Appendage	0.962464	-0.656904
CDK13	0.511469	Heart_Atrial_Appendage	0.962464	-0.656552
AKR1C1	0.511531	Heart_Atrial_Appendage	0.962464	-0.656456
FDXR	0.51154	Heart_Atrial_Appendage	0.962464	0.656442
TFRC	0.51154	Heart_Atrial_Appendage	0.962464	0.656442
ALDH4A1	0.511593	Heart_Atrial_Appendage	0.962464	-0.656359
MALRD1	0.511617	Heart_Atrial_Appendage	0.962464	-0.656322
GLIS1	0.511719	Heart_Atrial_Appendage	0.962464	-0.656164
APOA2	0.511796	Heart_Atrial_Appendage	0.962464	-0.656044
MGAT3	0.512063	Heart_Atrial_Appendage	0.962464	0.655629
LRRC8B	0.512104	Heart_Atrial_Appendage	0.962464	-0.655566
CHST5	0.512394	Heart_Atrial_Appendage	0.962464	-0.655114
PRDX5	0.512487	Heart_Atrial_Appendage	0.962464	-0.654971
DPCD	0.512487	Heart_Atrial_Appendage	0.962464	-0.654971
RP11-430H10.1	0.512542	Heart_Atrial_Appendage	0.962464	0.654885
DDX24	0.512553	Heart_Atrial_Appendage	0.962464	-0.654867
JAKMIP1	0.512628	Heart_Atrial_Appendage	0.962464	-0.654752
WBSCR27	0.512676	Heart_Atrial_Appendage	0.962464	-0.654676
ZNF701	0.512738	Heart_Atrial_Appendage	0.962464	0.65458
XPNPEP3	0.512853	Heart_Atrial_Appendage	0.962464	0.654401
FBXO4	0.512867	Heart_Atrial_Appendage	0.962464	-0.65438
LAPTM4B	0.512885	Heart_Atrial_Appendage	0.962464	-0.654353
BMT2	0.512905	Heart_Atrial_Appendage	0.962464	0.654321
THG1L	0.513105	Heart_Atrial_Appendage	0.962464	0.65401
OVOS2	0.513307	Heart_Atrial_Appendage	0.962464	0.653696
RAB5A	0.513364	Heart_Atrial_Appendage	0.962464	0.653608
MT1X	0.513383	Heart_Atrial_Appendage	0.962464	0.65358
MEI4	0.513456	Heart_Atrial_Appendage	0.962464	-0.653465
BRAF	0.513503	Heart_Atrial_Appendage	0.962464	0.653394
LINC01759	0.513617	Heart_Atrial_Appendage	0.962464	0.653217
TIGD4	0.513834	Heart_Atrial_Appendage	0.962464	-0.652879
BET1L	0.513858	Heart_Atrial_Appendage	0.962464	0.652842
ATG5	0.513876	Heart_Atrial_Appendage	0.962464	0.652814
STK4	0.513927	Heart_Atrial_Appendage	0.962464	0.652736
RWDD3	0.514198	Heart_Atrial_Appendage	0.962464	0.652315
OLA1	0.514226	Heart_Atrial_Appendage	0.962464	-0.652271
FAM221A	0.514289	Heart_Atrial_Appendage	0.962464	-0.652174
RASSF1	0.514289	Heart_Atrial_Appendage	0.962464	-0.652174
C2orf71	0.51459	Heart_Atrial_Appendage	0.962464	-0.651708
PICALM	0.514604	Heart_Atrial_Appendage	0.962464	-0.651685
IHH	0.51477	Heart_Atrial_Appendage	0.962464	-0.651429
SNRNP25	0.514802	Heart_Atrial_Appendage	0.962464	-0.65138
DDX51	0.514853	Heart_Atrial_Appendage	0.962464	-0.6513
RPS8	0.51502	Heart_Atrial_Appendage	0.962464	0.651042
NSL1	0.515093	Heart_Atrial_Appendage	0.962464	0.650928
YWHAE	0.515173	Heart_Atrial_Appendage	0.962464	0.650804
XCL1	0.51518	Heart_Atrial_Appendage	0.962464	-0.650794
ZNF891	0.515287	Heart_Atrial_Appendage	0.962464	-0.650627
NUDT14	0.515692	Heart_Atrial_Appendage	0.962464	0.65
PSMD4	0.515692	Heart_Atrial_Appendage	0.962464	0.65
MAPRE2	0.515722	Heart_Atrial_Appendage	0.962464	-0.649954
OTUD6B	0.515775	Heart_Atrial_Appendage	0.962464	-0.649872
CTD-3131K8.2	0.515844	Heart_Atrial_Appendage	0.962464	0.649765
STK36	0.515953	Heart_Atrial_Appendage	0.962464	-0.649596
LINC00327	0.515973	Heart_Atrial_Appendage	0.962464	0.649565
ZNF112	0.516004	Heart_Atrial_Appendage	0.962464	0.649517
AC009120.5	0.516054	Heart_Atrial_Appendage	0.962464	0.64944
SERPINA1	0.516174	Heart_Atrial_Appendage	0.962464	-0.649254
ARHGAP28	0.516343	Heart_Atrial_Appendage	0.962464	0.648992
RARRES3	0.516461	Heart_Atrial_Appendage	0.962464	-0.64881
KRT27	0.516497	Heart_Atrial_Appendage	0.962464	-0.648754
ZSCAN25	0.516566	Heart_Atrial_Appendage	0.962464	0.648649
TTC9	0.516755	Heart_Atrial_Appendage	0.962464	-0.648355
RBM11	0.516807	Heart_Atrial_Appendage	0.962464	0.648276
COMMD4	0.517001	Heart_Atrial_Appendage	0.962464	0.647975
HOXB2	0.517005	Heart_Atrial_Appendage	0.962464	-0.64797
RP11-1017G21.6	0.517008	Heart_Atrial_Appendage	0.962464	-0.647964
MGAT4B	0.517053	Heart_Atrial_Appendage	0.962464	0.647894
GBAS	0.517058	Heart_Atrial_Appendage	0.962464	0.647887
GS1-259H13.2	0.517199	Heart_Atrial_Appendage	0.962464	-0.647668
WDR26	0.51722	Heart_Atrial_Appendage	0.962464	0.647637
LMBRD1	0.517263	Heart_Atrial_Appendage	0.962464	-0.647569
CRYGD	0.51732	Heart_Atrial_Appendage	0.962464	0.647482
SYTL1	0.517408	Heart_Atrial_Appendage	0.962464	0.647347
FBXO41	0.517436	Heart_Atrial_Appendage	0.962464	0.647302
MYH11	0.517445	Heart_Atrial_Appendage	0.962464	0.647289
SAMD13	0.517493	Heart_Atrial_Appendage	0.962464	-0.647215
APOC2	0.517548	Heart_Atrial_Appendage	0.962464	-0.64713
TIGD1	0.517594	Heart_Atrial_Appendage	0.962464	-0.647059
GBP1	0.517594	Heart_Atrial_Appendage	0.962464	0.647059
WASF1	0.517633	Heart_Atrial_Appendage	0.962464	0.646999
S100P	0.517822	Heart_Atrial_Appendage	0.962464	0.646707
GOLGB1	0.517822	Heart_Atrial_Appendage	0.962464	-0.646707
RP5-1125A11.7	0.51788	Heart_Atrial_Appendage	0.962464	-0.646617
TOX4	0.518153	Heart_Atrial_Appendage	0.962464	-0.646196
RPS27	0.51818	Heart_Atrial_Appendage	0.962464	-0.646154
PSMG3	0.518438	Heart_Atrial_Appendage	0.962464	0.645755
ZDHHC6	0.518467	Heart_Atrial_Appendage	0.962464	0.64571
DLX3	0.51851	Heart_Atrial_Appendage	0.962464	0.645644
NAMA	0.518558	Heart_Atrial_Appendage	0.962464	0.64557
GALNT18	0.518592	Heart_Atrial_Appendage	0.962464	-0.645518
CYB5B	0.518602	Heart_Atrial_Appendage	0.962464	0.645503
EML2	0.51872	Heart_Atrial_Appendage	0.962464	0.64532
ZNF547	0.51876	Heart_Atrial_Appendage	0.962464	-0.645258
ZNF775	0.518823	Heart_Atrial_Appendage	0.962464	0.645161
HMGN3	0.518936	Heart_Atrial_Appendage	0.962464	-0.644987
CBS	0.51903	Heart_Atrial_Appendage	0.962464	-0.644841
DPF3	0.519094	Heart_Atrial_Appendage	0.962464	0.644743
LZTFL1	0.519151	Heart_Atrial_Appendage	0.962464	0.644654
TSPAN3	0.519153	Heart_Atrial_Appendage	0.962464	-0.644652
LRRC28	0.519226	Heart_Atrial_Appendage	0.962464	0.64454
GABRB1	0.519232	Heart_Atrial_Appendage	0.962464	0.644529
NFIX	0.519257	Heart_Atrial_Appendage	0.962464	0.644491
CTDSPL2	0.519287	Heart_Atrial_Appendage	0.962464	0.644444
SNAPC1	0.519384	Heart_Atrial_Appendage	0.962464	-0.644295
TRAF1	0.519604	Heart_Atrial_Appendage	0.962464	0.643956
ACVR1C	0.519682	Heart_Atrial_Appendage	0.962464	0.643836
ARL11	0.519916	Heart_Atrial_Appendage	0.962464	-0.643474
KIAA0391	0.519996	Heart_Atrial_Appendage	0.962464	0.643352
MMP11	0.520046	Heart_Atrial_Appendage	0.962464	-0.643275
HINT2	0.520066	Heart_Atrial_Appendage	0.962464	-0.643243
ZNF70	0.520262	Heart_Atrial_Appendage	0.962464	-0.642942
CD247	0.520317	Heart_Atrial_Appendage	0.962464	-0.642857
DAB1	0.520545	Heart_Atrial_Appendage	0.962464	0.642505
RP11-74M11.2	0.520598	Heart_Atrial_Appendage	0.962464	-0.642424
TAOK1	0.520667	Heart_Atrial_Appendage	0.962464	-0.642317
PRG2	0.520788	Heart_Atrial_Appendage	0.962464	0.642131
CBLN3	0.520857	Heart_Atrial_Appendage	0.962464	0.642024
MYSM1	0.520943	Heart_Atrial_Appendage	0.962464	0.641892
ZNF513	0.521098	Heart_Atrial_Appendage	0.962464	0.641654
TRPC4AP	0.521121	Heart_Atrial_Appendage	0.962464	-0.641618
ANKRD52	0.521148	Heart_Atrial_Appendage	0.962464	0.641577
RIC8B	0.521164	Heart_Atrial_Appendage	0.962464	0.641551
RP3-393E18.2	0.521598	Heart_Atrial_Appendage	0.962464	0.640884
C15orf40	0.521812	Heart_Atrial_Appendage	0.962464	-0.640554
EXOSC8	0.521813	Heart_Atrial_Appendage	0.962464	0.640553
SDCBP2	0.521834	Heart_Atrial_Appendage	0.962464	0.640521
DTX1	0.521916	Heart_Atrial_Appendage	0.962464	0.640394
ZFYVE1	0.521945	Heart_Atrial_Appendage	0.962464	-0.640351
MIR646HG	0.521994	Heart_Atrial_Appendage	0.962464	-0.640274
ANKLE1	0.522291	Heart_Atrial_Appendage	0.962464	0.639817
RP1-122P22.2	0.52233	Heart_Atrial_Appendage	0.962464	0.639758
MRM3	0.522573	Heart_Atrial_Appendage	0.962464	-0.639385
TRAPPC3	0.522599	Heart_Atrial_Appendage	0.962464	0.639344
VPS33B	0.522702	Heart_Atrial_Appendage	0.962464	0.639186
NEXN	0.522788	Heart_Atrial_Appendage	0.962464	0.639053
ABO	0.522888	Heart_Atrial_Appendage	0.962464	-0.6389
ANGPTL5	0.522895	Heart_Atrial_Appendage	0.962464	-0.638889
CCDC71L	0.52294	Heart_Atrial_Appendage	0.962464	0.638821
POLR3A	0.52299	Heart_Atrial_Appendage	0.962464	0.638743
RTN4	0.523001	Heart_Atrial_Appendage	0.962464	-0.638726
PTPN1	0.52317	Heart_Atrial_Appendage	0.962464	0.638467
DUSP19	0.523202	Heart_Atrial_Appendage	0.962464	-0.638418
ZNF626	0.523202	Heart_Atrial_Appendage	0.962464	0.638417
C3orf62	0.52328	Heart_Atrial_Appendage	0.962464	0.638298
RP11-817O13.8	0.523309	Heart_Atrial_Appendage	0.962464	-0.638254
WNT3	0.523383	Heart_Atrial_Appendage	0.962464	0.638139
FNDC5	0.523436	Heart_Atrial_Appendage	0.962464	-0.638058
RP11-774O3.2	0.52345	Heart_Atrial_Appendage	0.962464	0.638037
DNAH1	0.523468	Heart_Atrial_Appendage	0.962464	-0.638009
RP1-153G14.4	0.523515	Heart_Atrial_Appendage	0.962464	0.637937
CYB561D1	0.523592	Heart_Atrial_Appendage	0.962464	-0.637819
SLC35G2	0.523721	Heart_Atrial_Appendage	0.962464	-0.63762
C11orf68	0.523762	Heart_Atrial_Appendage	0.962464	0.637557
GLRX5	0.52377	Heart_Atrial_Appendage	0.962464	-0.637546
ARL9	0.523929	Heart_Atrial_Appendage	0.962464	-0.6373
FOXN3	0.524006	Heart_Atrial_Appendage	0.962464	-0.637182
GPLD1	0.524067	Heart_Atrial_Appendage	0.962464	-0.637089
G0S2	0.524096	Heart_Atrial_Appendage	0.962464	-0.637044
KBTBD12	0.524178	Heart_Atrial_Appendage	0.962464	0.636918
GPR156	0.524308	Heart_Atrial_Appendage	0.962464	0.636719
PIGH	0.52444	Heart_Atrial_Appendage	0.962464	0.636516
S100A3	0.524471	Heart_Atrial_Appendage	0.962464	-0.636468
MXD4	0.524539	Heart_Atrial_Appendage	0.962464	-0.636364
SWI5	0.524539	Heart_Atrial_Appendage	0.962464	-0.636364
AXIN2	0.524658	Heart_Atrial_Appendage	0.962464	0.636181
MKX	0.524827	Heart_Atrial_Appendage	0.962464	0.635922
C16orf72	0.524905	Heart_Atrial_Appendage	0.962464	-0.635802
FBXL2	0.525032	Heart_Atrial_Appendage	0.962464	-0.635608
VPS53	0.525143	Heart_Atrial_Appendage	0.962464	0.635438
LDHAL6B	0.525181	Heart_Atrial_Appendage	0.962464	-0.635379
LPGAT1	0.525189	Heart_Atrial_Appendage	0.962464	-0.635368
EFNA3	0.525382	Heart_Atrial_Appendage	0.962464	0.635071
AC112715.2	0.525405	Heart_Atrial_Appendage	0.962464	0.635036
KCNJ12	0.525457	Heart_Atrial_Appendage	0.962464	0.634957
ARHGAP44	0.525508	Heart_Atrial_Appendage	0.962464	0.634877
XRCC1	0.525538	Heart_Atrial_Appendage	0.962464	0.634831
TOP2B	0.525608	Heart_Atrial_Appendage	0.962464	0.634724
ANKRD55	0.525679	Heart_Atrial_Appendage	0.962464	0.634615
ZFHX3	0.525679	Heart_Atrial_Appendage	0.962464	-0.634615
FBXL3	0.525679	Heart_Atrial_Appendage	0.962464	-0.634615
LZTS2	0.525743	Heart_Atrial_Appendage	0.962464	-0.634518
C1QTNF4	0.525796	Heart_Atrial_Appendage	0.962464	-0.634437
PRPF18	0.525912	Heart_Atrial_Appendage	0.962464	0.634259
NUP210	0.52598	Heart_Atrial_Appendage	0.962464	-0.634155
SLC27A3	0.52603	Heart_Atrial_Appendage	0.962464	-0.634078
TMEM168	0.526087	Heart_Atrial_Appendage	0.962464	0.63399
RP11-250B2.3	0.526119	Heart_Atrial_Appendage	0.962464	-0.633942
KRT15	0.52621	Heart_Atrial_Appendage	0.962464	-0.633803
AGAP6	0.526381	Heart_Atrial_Appendage	0.962464	0.63354
DGCR2	0.526516	Heart_Atrial_Appendage	0.962464	-0.633333
WDFY4	0.526625	Heart_Atrial_Appendage	0.962464	0.633166
ARCN1	0.526885	Heart_Atrial_Appendage	0.962464	-0.632768
PTGFR	0.52696	Heart_Atrial_Appendage	0.962464	0.632653
CCDC91	0.52696	Heart_Atrial_Appendage	0.962464	-0.632653
IMMT	0.526984	Heart_Atrial_Appendage	0.962464	0.632616
PERP	0.527184	Heart_Atrial_Appendage	0.962464	-0.632311
PSMB10	0.527249	Heart_Atrial_Appendage	0.962464	0.632212
SLC26A4	0.527451	Heart_Atrial_Appendage	0.962464	0.631902
LIMCH1	0.527473	Heart_Atrial_Appendage	0.962464	-0.631868
WBP2	0.527485	Heart_Atrial_Appendage	0.962464	0.631849
CADPS2	0.527538	Heart_Atrial_Appendage	0.962464	-0.631769
CASC4	0.527553	Heart_Atrial_Appendage	0.962464	-0.631746
PNO1	0.527585	Heart_Atrial_Appendage	0.962464	-0.631697
LINC00694	0.527639	Heart_Atrial_Appendage	0.962464	0.631614
ATG12	0.527836	Heart_Atrial_Appendage	0.962464	0.631313
PSMD14	0.527906	Heart_Atrial_Appendage	0.962464	0.631206
BORCS8	0.527933	Heart_Atrial_Appendage	0.962464	-0.631165
CHMP6	0.52804	Heart_Atrial_Appendage	0.962464	-0.631
BBS1	0.528056	Heart_Atrial_Appendage	0.962464	0.630977
FBLN7	0.528164	Heart_Atrial_Appendage	0.962464	0.630812
TREX1	0.528191	Heart_Atrial_Appendage	0.962464	0.630769
CHMP7	0.528435	Heart_Atrial_Appendage	0.962464	0.630396
SAP25	0.528571	Heart_Atrial_Appendage	0.962464	-0.630188
SIGLEC7	0.528659	Heart_Atrial_Appendage	0.962464	0.630055
KIAA2013	0.528914	Heart_Atrial_Appendage	0.962464	-0.629664
RP11-589P10.5	0.529106	Heart_Atrial_Appendage	0.962464	-0.629371
ATAD1	0.52926	Heart_Atrial_Appendage	0.962464	0.629136
COA7	0.529331	Heart_Atrial_Appendage	0.962464	-0.629027
PON1	0.529405	Heart_Atrial_Appendage	0.962464	-0.628914
NEK2	0.529418	Heart_Atrial_Appendage	0.962464	-0.628895
SERPINB9	0.529488	Heart_Atrial_Appendage	0.962464	-0.628788
LINC00487	0.529504	Heart_Atrial_Appendage	0.962464	0.628763
BMPR1B	0.52963	Heart_Atrial_Appendage	0.962464	-0.628571
KBTBD2	0.52963	Heart_Atrial_Appendage	0.962464	0.628571
LAMB1	0.529815	Heart_Atrial_Appendage	0.962464	0.628289
RCC2	0.529972	Heart_Atrial_Appendage	0.962464	-0.628049
PLA2G12A	0.530008	Heart_Atrial_Appendage	0.962464	0.627993
AP5S1	0.530065	Heart_Atrial_Appendage	0.962464	0.627907
PHF10	0.530152	Heart_Atrial_Appendage	0.962464	0.627774
RP11-673E1.1	0.530275	Heart_Atrial_Appendage	0.962464	0.627586
SPATA9	0.53048	Heart_Atrial_Appendage	0.962464	0.627273
SPNS3	0.53048	Heart_Atrial_Appendage	0.962464	0.627273
SIKE1	0.530516	Heart_Atrial_Appendage	0.962464	-0.627219
KLHDC7B	0.53071	Heart_Atrial_Appendage	0.962464	0.626923
BIRC5	0.530734	Heart_Atrial_Appendage	0.962464	0.626885
UFC1	0.530758	Heart_Atrial_Appendage	0.962464	0.62685
CDC14A	0.530878	Heart_Atrial_Appendage	0.962464	-0.626667
LINC00957	0.530904	Heart_Atrial_Appendage	0.962464	0.626627
SLC12A5	0.530971	Heart_Atrial_Appendage	0.962464	0.626525
DIS3L2	0.53105	Heart_Atrial_Appendage	0.962464	0.626405
CDCA4	0.531108	Heart_Atrial_Appendage	0.962464	0.626316
RP11-338N10.3	0.531196	Heart_Atrial_Appendage	0.962464	-0.626181
PRR26	0.531243	Heart_Atrial_Appendage	0.962464	-0.626109
C2orf42	0.531258	Heart_Atrial_Appendage	0.962464	0.626087
TIA1	0.531258	Heart_Atrial_Appendage	0.962464	-0.626087
TSPYL1	0.531293	Heart_Atrial_Appendage	0.962464	0.626033
SLC1A4	0.531393	Heart_Atrial_Appendage	0.962464	0.625881
SEMA4F	0.531398	Heart_Atrial_Appendage	0.962464	-0.625874
USP53	0.53153	Heart_Atrial_Appendage	0.962464	0.625672
MOB1B	0.531656	Heart_Atrial_Appendage	0.962464	-0.62548
ACAP3	0.531717	Heart_Atrial_Appendage	0.962464	0.625388
CTRC	0.531812	Heart_Atrial_Appendage	0.962464	-0.625243
ZBTB7C	0.531819	Heart_Atrial_Appendage	0.962464	0.625232
XRCC5	0.531971	Heart_Atrial_Appendage	0.962464	0.625
SERPINB8	0.532126	Heart_Atrial_Appendage	0.962464	0.624764
ASXL2	0.532135	Heart_Atrial_Appendage	0.962464	-0.62475
ST8SIA5	0.532146	Heart_Atrial_Appendage	0.962464	-0.624734
MTMR7	0.532218	Heart_Atrial_Appendage	0.962464	-0.624624
ESRRG	0.532424	Heart_Atrial_Appendage	0.962464	-0.624309
PROK2	0.532468	Heart_Atrial_Appendage	0.962464	-0.624242
MAPK14	0.532517	Heart_Atrial_Appendage	0.962464	0.624168
MMD	0.532553	Heart_Atrial_Appendage	0.962464	-0.624114
GRN	0.532567	Heart_Atrial_Appendage	0.962464	0.624092
PRMT2	0.532625	Heart_Atrial_Appendage	0.962464	-0.624004
AKIP1	0.532703	Heart_Atrial_Appendage	0.962464	-0.623886
HIGD1B	0.532773	Heart_Atrial_Appendage	0.962464	0.623779
RP11-212I21.2	0.532937	Heart_Atrial_Appendage	0.962464	0.623529
RP4-565E6.1	0.532997	Heart_Atrial_Appendage	0.962464	-0.623438
QSOX2	0.533014	Heart_Atrial_Appendage	0.962464	-0.623412
CAPS	0.533033	Heart_Atrial_Appendage	0.962464	0.623383
OAF	0.533135	Heart_Atrial_Appendage	0.962464	0.623227
RP11-539L10.2	0.53314	Heart_Atrial_Appendage	0.962464	0.62322
LINC01132	0.533196	Heart_Atrial_Appendage	0.962464	-0.623134
EIF5A	0.533308	Heart_Atrial_Appendage	0.962464	0.622964
CMC2	0.533377	Heart_Atrial_Appendage	0.962464	0.622859
DHX34	0.533436	Heart_Atrial_Appendage	0.962464	0.62277
LARGE1	0.533439	Heart_Atrial_Appendage	0.962464	-0.622765
BCHE	0.533606	Heart_Atrial_Appendage	0.962464	0.622511
LMTK2	0.533882	Heart_Atrial_Appendage	0.962464	0.622091
SOX8	0.533911	Heart_Atrial_Appendage	0.962464	-0.622047
ATP5H	0.534014	Heart_Atrial_Appendage	0.962464	0.621891
SRP19	0.534098	Heart_Atrial_Appendage	0.962464	-0.621762
BATF2	0.534226	Heart_Atrial_Appendage	0.962464	-0.621569
PHKG1	0.53431	Heart_Atrial_Appendage	0.962464	-0.621441
MECR	0.534315	Heart_Atrial_Appendage	0.962464	0.621432
ATXN10	0.534317	Heart_Atrial_Appendage	0.962464	-0.62143
PTK6	0.534318	Heart_Atrial_Appendage	0.962464	-0.621429
RAB23	0.534359	Heart_Atrial_Appendage	0.962464	-0.621366
DYX1C1	0.534535	Heart_Atrial_Appendage	0.962464	0.621099
RPS13	0.534607	Heart_Atrial_Appendage	0.962464	-0.620989
AC010894.3	0.534709	Heart_Atrial_Appendage	0.962464	0.620833
C19orf60	0.534956	Heart_Atrial_Appendage	0.962464	0.620458
PPP5D1	0.534969	Heart_Atrial_Appendage	0.962464	-0.620438
LRRC8D	0.535091	Heart_Atrial_Appendage	0.962464	0.620253
PRKCB	0.535103	Heart_Atrial_Appendage	0.962464	-0.620235
CHCHD6	0.535184	Heart_Atrial_Appendage	0.962464	-0.620112
HP1BP3	0.535328	Heart_Atrial_Appendage	0.962464	0.619893
SVBP	0.535443	Heart_Atrial_Appendage	0.962464	-0.619718
SLC6A4	0.535443	Heart_Atrial_Appendage	0.962464	-0.619718
LRRN2	0.5355	Heart_Atrial_Appendage	0.962464	0.619632
PPP2CB	0.535671	Heart_Atrial_Appendage	0.962464	0.619373
SETMAR	0.535726	Heart_Atrial_Appendage	0.962464	0.619289
RSPRY1	0.535764	Heart_Atrial_Appendage	0.962464	0.619231
NOA1	0.535885	Heart_Atrial_Appendage	0.962464	-0.619048
LRRTM2	0.535885	Heart_Atrial_Appendage	0.962464	-0.619048
BNIP3L	0.535983	Heart_Atrial_Appendage	0.962464	-0.618899
CD276	0.536111	Heart_Atrial_Appendage	0.962464	-0.618705
PIWIL4	0.536111	Heart_Atrial_Appendage	0.962464	0.618705
TRNT1	0.536123	Heart_Atrial_Appendage	0.962464	-0.618686
LTB4R2	0.536143	Heart_Atrial_Appendage	0.962464	-0.618656
DHRS4L2	0.536167	Heart_Atrial_Appendage	0.962464	0.61862
RP4-777O23.1	0.536263	Heart_Atrial_Appendage	0.962464	-0.618474
REG3A	0.536298	Heart_Atrial_Appendage	0.962464	0.618421
PLBD2	0.536311	Heart_Atrial_Appendage	0.962464	0.618401
PLN	0.536408	Heart_Atrial_Appendage	0.962464	-0.618254
CEACAM4	0.536455	Heart_Atrial_Appendage	0.962464	0.618182
LXN	0.475477	Whole_Blood	0.962466	0.713596
GPR132	0.475567	Whole_Blood	0.962466	-0.71345
ADH1C	0.4757	Whole_Blood	0.962466	0.713235
CASP8AP2	0.475869	Whole_Blood	0.962466	0.712963
IGFLR1	0.475886	Whole_Blood	0.962466	0.712935
SLC46A3	0.476155	Whole_Blood	0.962466	-0.7125
H3F3A	0.476206	Whole_Blood	0.962466	-0.712418
C1orf162	0.476261	Whole_Blood	0.962466	-0.712329
STK24	0.476319	Whole_Blood	0.962466	-0.712235
ZFP30	0.476322	Whole_Blood	0.962466	-0.71223
ATG2A	0.476372	Whole_Blood	0.962466	0.71215
CTSS	0.476483	Whole_Blood	0.962466	-0.71197
NCEH1	0.476517	Whole_Blood	0.962466	0.711916
METTL2B	0.476622	Whole_Blood	0.962466	-0.711746
ATP23	0.476741	Whole_Blood	0.962466	0.711555
USP6	0.47681	Whole_Blood	0.962466	0.711443
MCOLN1	0.476844	Whole_Blood	0.962466	0.711388
UNC50	0.476918	Whole_Blood	0.962466	-0.711268
RP11-282A11.4	0.540673	Adipose_Subcutaneous	0.962467	0.611795
RP11-38G5.4	0.479774	Brain_Hypothalamus	0.962467	-0.706667
CRIP1	0.479818	Brain_Hypothalamus	0.962467	-0.706595
CMTR2	0.47987	Brain_Hypothalamus	0.962467	-0.706512
VPS53	0.479879	Brain_Hypothalamus	0.962467	0.706497
RP11-384K6.8	0.479916	Brain_Hypothalamus	0.962467	0.706438
NIPAL4	0.536539	Heart_Atrial_Appendage	0.962468	-0.618056
CAND1	0.480788	Skin_Not_Sun_Exposed_Suprapubic	0.962473	-0.705036
PTPRS	0.536625	Heart_Atrial_Appendage	0.962478	0.617925
RMDN3	0.540861	Liver	0.962481	0.611511
RIOK2	0.541067	Liver	0.962481	0.6112
AKAIN1	0.541095	Liver	0.962481	-0.611158
TERF2IP	0.541317	Liver	0.962481	-0.610823
TCTA	0.541463	Liver	0.962481	-0.610602
CR1L	0.541539	Liver	0.962481	-0.610487
SLC5A6	0.541604	Liver	0.962481	0.61039
PIBF1	0.541705	Liver	0.962481	-0.610236
RANBP6	0.54175	Liver	0.962481	0.610169
ARHGEF28	0.541783	Liver	0.962481	0.610119
C8orf4	0.54182	Liver	0.962481	-0.610063
ALKBH7	0.541856	Liver	0.962481	-0.610008
CSGALNACT2	0.541888	Liver	0.962481	0.609961
ARHGAP25	0.543893	Brain_Spinal_cord_cervical_c-1	0.962496	-0.606936
RPL37	0.544093	Brain_Spinal_cord_cervical_c-1	0.962496	0.606635
FANCD2	0.544145	Brain_Spinal_cord_cervical_c-1	0.962496	-0.606557
POLRMT	0.544175	Brain_Spinal_cord_cervical_c-1	0.962496	0.606512
COQ6	0.544195	Brain_Spinal_cord_cervical_c-1	0.962496	0.606482
TP53TG5	0.477181	Whole_Blood	0.962507	0.710843
MPHOSPH8	0.477245	Whole_Blood	0.962507	-0.71074
PPP2R1A	0.477256	Whole_Blood	0.962507	0.710723
CDIPT	0.477295	Whole_Blood	0.962507	0.71066
PHLDA1	0.533718	Adrenal_Gland	0.962509	-0.62234
CENPF	0.512137	Artery_Tibial	0.962512	-0.655514
SHANK3	0.512207	Artery_Tibial	0.962512	-0.655405
OTUD6B	0.511724	Brain_Amygdala	0.962519	0.656156
CELA2B	0.558011	Pituitary	0.962521	0.585799
PRDM5	0.55802	Pituitary	0.962521	-0.585784
AC096574.5	0.558542	Small_Intestine_Terminal_Ileum	0.96253	0.585009
EIF3E	0.558738	Small_Intestine_Terminal_Ileum	0.96253	-0.584718
BOLA3	0.558879	Small_Intestine_Terminal_Ileum	0.96253	0.584507
NR3C2	0.559012	Small_Intestine_Terminal_Ileum	0.96253	-0.584309
RSPH14	0.559114	Small_Intestine_Terminal_Ileum	0.96253	0.584158
RAB36	0.559114	Small_Intestine_Terminal_Ileum	0.96253	-0.584158
FCRLB	0.559237	Small_Intestine_Terminal_Ileum	0.96253	0.583975
CTD-2005H7.1	0.55926	Small_Intestine_Terminal_Ileum	0.96253	-0.583942
IGSF21	0.559345	Small_Intestine_Terminal_Ileum	0.96253	0.583815
SLC26A4	0.559375	Small_Intestine_Terminal_Ileum	0.96253	0.58377
PARP9	0.559384	Small_Intestine_Terminal_Ileum	0.96253	0.583756
ZC3H18	0.559422	Small_Intestine_Terminal_Ileum	0.96253	0.5837
TRIM52	0.479974	Brain_Substantia_nigra	0.962538	0.706344
AC083843.1	0.480193	Brain_Substantia_nigra	0.962538	0.705992
MED11	0.480261	Brain_Substantia_nigra	0.962538	0.705882
TMEM86B	0.480261	Brain_Substantia_nigra	0.962538	-0.705882
ERBB2	0.480407	Brain_Substantia_nigra	0.962538	0.705648
CDK10	0.480465	Brain_Substantia_nigra	0.962538	-0.705556
DMXL2	0.480646	Brain_Substantia_nigra	0.962538	-0.705263
MCU	0.480788	Brain_Substantia_nigra	0.962538	-0.705036
CCL8	0.480788	Brain_Substantia_nigra	0.962538	0.705036
TET2	0.480923	Brain_Substantia_nigra	0.962538	0.704819
AMER3	0.480986	Brain_Substantia_nigra	0.962538	0.704718
PIBF1	0.480998	Brain_Substantia_nigra	0.962538	0.704698
GMPS	0.481292	Brain_Substantia_nigra	0.962538	0.704225
SDCBP	0.481292	Brain_Substantia_nigra	0.962538	-0.704225
FBXL22	0.481382	Brain_Substantia_nigra	0.962538	-0.704082
ADAM21	0.48146	Brain_Substantia_nigra	0.962538	0.703956
SAMD9L	0.481926	Brain_Substantia_nigra	0.962538	-0.703209
GLB1L2	0.482004	Brain_Substantia_nigra	0.962538	-0.703083
SFXN4	0.482119	Brain_Substantia_nigra	0.962538	0.702899
BTBD1	0.482119	Brain_Substantia_nigra	0.962538	-0.702899
EFCAB14	0.482266	Brain_Substantia_nigra	0.962538	-0.702663
PLPP6	0.4826	Brain_Substantia_nigra	0.962538	-0.702128
MAPKAPK3	0.4826	Brain_Substantia_nigra	0.962538	-0.702128
SPPL2A	0.482689	Brain_Substantia_nigra	0.962538	0.701985
PPP2R2B	0.48271	Brain_Substantia_nigra	0.962538	-0.70195
RAD54B	0.482738	Brain_Substantia_nigra	0.962538	-0.701906
INCA1	0.482782	Brain_Substantia_nigra	0.962538	-0.701835
PLOD1	0.48296	Brain_Substantia_nigra	0.962538	-0.70155
RNASEH1	0.482967	Brain_Substantia_nigra	0.962538	0.701538
RP4-738P15.1	0.483089	Brain_Substantia_nigra	0.962538	-0.701342
RP5-1125A11.7	0.483374	Brain_Substantia_nigra	0.962538	-0.700886
SQRDL	0.483378	Brain_Substantia_nigra	0.962538	0.70088
RNLS	0.483472	Brain_Substantia_nigra	0.962538	-0.70073
PSD4	0.483472	Brain_Substantia_nigra	0.962538	-0.70073
GID8	0.483652	Brain_Substantia_nigra	0.962538	0.700441
VPS45	0.483876	Brain_Substantia_nigra	0.962538	-0.700081
IMPACT	0.483927	Brain_Substantia_nigra	0.962538	0.7
LRP3	0.483927	Brain_Substantia_nigra	0.962538	-0.7
TLK2	0.484081	Brain_Substantia_nigra	0.962538	0.699755
XPNPEP3	0.484197	Brain_Substantia_nigra	0.962538	0.699568
INS-IGF2	0.484426	Brain_Substantia_nigra	0.962538	0.699202
RNF13	0.484435	Brain_Substantia_nigra	0.962538	-0.699187
KIAA2026	0.484522	Brain_Substantia_nigra	0.962538	0.699048
ABCC9	0.484534	Brain_Substantia_nigra	0.962538	-0.699029
LINC00886	0.484736	Brain_Substantia_nigra	0.962538	-0.698706
RHBDL1	0.484869	Brain_Substantia_nigra	0.962538	-0.698492
RP11-867G23.3	0.485106	Brain_Substantia_nigra	0.962538	-0.698113
CNIH2	0.485106	Brain_Substantia_nigra	0.962538	0.698113
GXYLT2	0.485106	Brain_Substantia_nigra	0.962538	0.698113
ANKRD53	0.485202	Brain_Substantia_nigra	0.962538	0.697961
RELL2	0.485303	Brain_Substantia_nigra	0.962538	0.697799
STEAP1B	0.485381	Brain_Substantia_nigra	0.962538	0.697674
MSH3	0.485471	Brain_Substantia_nigra	0.962538	0.697531
FCGR2A	0.485688	Brain_Substantia_nigra	0.962538	-0.697183
MTERF4	0.485718	Brain_Substantia_nigra	0.962538	-0.697135
SRP9	0.485977	Brain_Substantia_nigra	0.962538	0.696721
RP1-138B7.7	0.486011	Brain_Substantia_nigra	0.962538	-0.696667
IL7R	0.486083	Brain_Substantia_nigra	0.962538	0.696552
NATD1	0.486343	Brain_Substantia_nigra	0.962538	-0.696138
SMU1	0.486367	Brain_Substantia_nigra	0.962538	-0.696099
KLHL7-AS1	0.486425	Brain_Substantia_nigra	0.962538	0.696006
IFIT3	0.486482	Brain_Substantia_nigra	0.962538	0.695915
ALPK3	0.486647	Brain_Substantia_nigra	0.962538	-0.695652
NRBP1	0.486647	Brain_Substantia_nigra	0.962538	-0.695652
RP11-147L13.14	0.486803	Brain_Substantia_nigra	0.962538	-0.695402
RP11-334C17.6	0.486827	Brain_Substantia_nigra	0.962538	-0.695364
CD300A	0.486876	Brain_Substantia_nigra	0.962538	0.695286
ODF3L2	0.486941	Brain_Substantia_nigra	0.962538	-0.695182
RAB27A	0.487004	Brain_Substantia_nigra	0.962538	-0.695081
NOD2	0.487108	Brain_Substantia_nigra	0.962538	-0.694915
LINC01563	0.487148	Brain_Substantia_nigra	0.962538	0.694852
KCNK2	0.48722	Brain_Substantia_nigra	0.962538	-0.694737
PNN	0.487514	Brain_Substantia_nigra	0.962538	0.694268
MED21	0.487542	Brain_Substantia_nigra	0.962538	-0.694224
TATDN3	0.487547	Brain_Substantia_nigra	0.962538	0.694215
MSH2	0.487555	Brain_Substantia_nigra	0.962538	-0.694204
RILPL2	0.487707	Brain_Substantia_nigra	0.962538	-0.693961
RMND1	0.487869	Brain_Substantia_nigra	0.962538	-0.693703
PSMD12	0.487965	Brain_Substantia_nigra	0.962538	0.693548
OTUD3	0.48813	Brain_Substantia_nigra	0.962538	-0.693286
ZFR	0.488266	Brain_Substantia_nigra	0.962538	-0.693069
WDR81	0.488304	Brain_Substantia_nigra	0.962538	0.693009
IL1RL2	0.488651	Brain_Substantia_nigra	0.962538	0.692456
SNHG15	0.488671	Brain_Substantia_nigra	0.962538	-0.692424
RP3-453C12.15	0.488744	Brain_Substantia_nigra	0.962538	0.692308
C2CD4C	0.488795	Brain_Substantia_nigra	0.962538	0.692226
SLC45A4	0.488854	Brain_Substantia_nigra	0.962538	-0.692132
NIT1	0.488935	Brain_Substantia_nigra	0.962538	0.692004
RAC1	0.488988	Brain_Substantia_nigra	0.962538	-0.691919
ARMC9	0.489088	Brain_Substantia_nigra	0.962538	0.691761
RP11-467C18.1	0.489238	Brain_Substantia_nigra	0.962538	-0.691521
CDH5	0.48928	Brain_Substantia_nigra	0.962538	0.691454
RP11-254F7.2	0.48931	Brain_Substantia_nigra	0.962538	-0.691406
FAM129B	0.489455	Brain_Substantia_nigra	0.962538	-0.691176
ZNF730	0.489532	Brain_Substantia_nigra	0.962538	0.691054
NEO1	0.489659	Brain_Substantia_nigra	0.962538	0.690852
ETV1	0.489768	Brain_Substantia_nigra	0.962538	0.690678
C1orf53	0.489777	Brain_Substantia_nigra	0.962538	0.690663
TELO2	0.489895	Brain_Substantia_nigra	0.962538	-0.690476
RAB21	0.490057	Brain_Substantia_nigra	0.962538	-0.690217
KCTD10	0.490099	Brain_Substantia_nigra	0.962538	0.690151
MEG3	0.490135	Brain_Substantia_nigra	0.962538	0.690095
BOLA1	0.49026	Brain_Substantia_nigra	0.962538	0.689895
RP11-675F6.3	0.490278	Brain_Substantia_nigra	0.962538	-0.689867
CTC-498J12.1	0.490358	Brain_Substantia_nigra	0.962538	0.68974
CHORDC1	0.490362	Brain_Substantia_nigra	0.962538	-0.689733
GYPE	0.490411	Brain_Substantia_nigra	0.962538	0.689655
FRK	0.490728	Brain_Substantia_nigra	0.962538	-0.689152
RAB3IP	0.490838	Brain_Substantia_nigra	0.962538	-0.688976
SCNN1D	0.490913	Brain_Substantia_nigra	0.962538	-0.688857
RBM48	0.490921	Brain_Substantia_nigra	0.962538	0.688845
SLC30A5	0.490986	Brain_Substantia_nigra	0.962538	-0.688742
LYPD6B	0.491119	Brain_Substantia_nigra	0.962538	0.68853
CNNM4	0.491197	Brain_Substantia_nigra	0.962538	0.688406
LINC01703	0.491429	Brain_Substantia_nigra	0.962538	-0.688038
RP11-119J18.1	0.491482	Brain_Substantia_nigra	0.962538	-0.687954
RP11-662M24.2	0.491612	Brain_Substantia_nigra	0.962538	-0.687747
LINC00840	0.491655	Brain_Substantia_nigra	0.962538	-0.687679
ADGRE3	0.491768	Brain_Substantia_nigra	0.962538	0.6875
PHF23	0.491768	Brain_Substantia_nigra	0.962538	-0.6875
EGR4	0.491768	Brain_Substantia_nigra	0.962538	-0.6875
HPCAL1	0.491768	Brain_Substantia_nigra	0.962538	0.6875
CLEC12A	0.491768	Brain_Substantia_nigra	0.962538	0.6875
RP11-446H18.5	0.491925	Brain_Substantia_nigra	0.962538	-0.687251
PRMT6	0.491934	Brain_Substantia_nigra	0.962538	0.687236
MYO3B	0.492136	Brain_Substantia_nigra	0.962538	-0.686916
IFI27L2	0.492242	Brain_Substantia_nigra	0.962538	0.686747
CAPN9	0.492338	Brain_Substantia_nigra	0.962538	0.686595
LGI3	0.492472	Brain_Substantia_nigra	0.962538	-0.686382
DNAJA3	0.492502	Brain_Substantia_nigra	0.962538	-0.686335
PDE1A	0.492606	Brain_Substantia_nigra	0.962538	-0.68617
SLCO1C1	0.492728	Brain_Substantia_nigra	0.962538	-0.685976
ADAM19	0.492893	Brain_Substantia_nigra	0.962538	-0.685714
REM1	0.493454	Brain_Substantia_nigra	0.962538	0.684825
NECTIN1	0.493566	Brain_Substantia_nigra	0.962538	0.684647
SEMA5B	0.493574	Brain_Substantia_nigra	0.962538	-0.684636
MOGAT1	0.493665	Brain_Substantia_nigra	0.962538	0.684492
PRPF39	0.493706	Brain_Substantia_nigra	0.962538	-0.684426
ANO3	0.493749	Brain_Substantia_nigra	0.962538	0.684358
ACD	0.493762	Brain_Substantia_nigra	0.962538	0.684337
RP11-298J23.10	0.49388	Brain_Substantia_nigra	0.962538	0.684151
CEP89	0.493881	Brain_Substantia_nigra	0.962538	0.684149
SLC22A3	0.494059	Brain_Substantia_nigra	0.962538	-0.683868
LRFN5	0.494087	Brain_Substantia_nigra	0.962538	-0.683824
ZNF91	0.494105	Brain_Substantia_nigra	0.962538	-0.683794
YEATS4	0.49426	Brain_Substantia_nigra	0.962538	-0.683549
BCKDHB	0.494284	Brain_Substantia_nigra	0.962538	0.683511
KLHDC9	0.494363	Brain_Substantia_nigra	0.962538	0.683386
BGLAP	0.494501	Brain_Substantia_nigra	0.962538	-0.683168
RNF10	0.494526	Brain_Substantia_nigra	0.962538	-0.683128
RMDN3	0.494569	Brain_Substantia_nigra	0.962538	0.68306
TMEM39A	0.494898	Brain_Substantia_nigra	0.962538	0.68254
OSER1-AS1	0.494952	Brain_Substantia_nigra	0.962538	0.682453
RP11-273G15.2	0.495101	Brain_Substantia_nigra	0.962538	0.682218
CNGB1	0.495188	Brain_Substantia_nigra	0.962538	-0.682081
PEX6	0.49522	Brain_Substantia_nigra	0.962538	0.68203
SIAH3	0.495453	Brain_Substantia_nigra	0.962538	0.681661
BCL2L13	0.495523	Brain_Substantia_nigra	0.962538	0.681551
FAM110C	0.495525	Brain_Substantia_nigra	0.962538	-0.681548
TFPI2	0.495556	Brain_Substantia_nigra	0.962538	0.681499
RP11-167B3.2	0.495626	Brain_Substantia_nigra	0.962538	0.681388
RPIA	0.495652	Brain_Substantia_nigra	0.962538	0.681347
ARHGAP12	0.495723	Brain_Substantia_nigra	0.962538	0.681234
RP11-560J1.2	0.495735	Brain_Substantia_nigra	0.962538	-0.681216
SIRT1	0.495771	Brain_Substantia_nigra	0.962538	0.681159
RP4-813D12.3	0.495791	Brain_Substantia_nigra	0.962538	0.681128
AP000704.5	0.495812	Brain_Substantia_nigra	0.962538	0.681094
GNG10	0.495819	Brain_Substantia_nigra	0.962538	-0.681083
C14orf119	0.495883	Brain_Substantia_nigra	0.962538	-0.680982
RP11-324E6.10	0.495966	Brain_Substantia_nigra	0.962538	0.680851
CCNF	0.496153	Brain_Substantia_nigra	0.962538	-0.680556
CENPK	0.496372	Brain_Substantia_nigra	0.962538	-0.680209
UBE2V1	0.496453	Brain_Substantia_nigra	0.962538	0.680081
LINC01686	0.496685	Brain_Substantia_nigra	0.962538	-0.679715
CPEB4	0.496702	Brain_Substantia_nigra	0.962538	-0.679688
SNTB2	0.496814	Brain_Substantia_nigra	0.962538	-0.679511
BABAM1	0.496982	Brain_Substantia_nigra	0.962538	-0.679245
TMED6	0.497058	Brain_Substantia_nigra	0.962538	0.679125
FAM133B	0.497139	Brain_Substantia_nigra	0.962538	0.678999
MYO1F	0.497143	Brain_Substantia_nigra	0.962538	-0.678992
GCNT2	0.497238	Brain_Substantia_nigra	0.962538	-0.678842
LINC01132	0.497244	Brain_Substantia_nigra	0.962538	-0.678832
SLC25A15	0.497244	Brain_Substantia_nigra	0.962538	-0.678832
SRGAP1	0.497254	Brain_Substantia_nigra	0.962538	-0.678816
RP11-65M17.3	0.497409	Brain_Substantia_nigra	0.962538	-0.678571
SMC2	0.497409	Brain_Substantia_nigra	0.962538	-0.678571
KATNB1	0.497509	Brain_Substantia_nigra	0.962538	-0.678414
MIER1	0.497568	Brain_Substantia_nigra	0.962538	-0.678322
PSMB5	0.497568	Brain_Substantia_nigra	0.962538	0.678322
PMS2	0.497579	Brain_Substantia_nigra	0.962538	0.678305
RP11-192H23.4	0.445918	Thyroid	0.962538	-0.762238
MRPL40	0.445985	Thyroid	0.962538	-0.762126
ROPN1B	0.446024	Thyroid	0.962538	-0.76206
PDE8B	0.544349	Brain_Spinal_cord_cervical_c-1	0.96254	-0.60625
STK33	0.544438	Brain_Spinal_cord_cervical_c-1	0.96254	0.606115
PUF60	0.544621	Brain_Spinal_cord_cervical_c-1	0.96254	-0.605839
CFAP46	0.544621	Brain_Spinal_cord_cervical_c-1	0.96254	-0.605839
RPUSD1	0.544675	Brain_Spinal_cord_cervical_c-1	0.96254	-0.605759
FZD3	0.544758	Brain_Spinal_cord_cervical_c-1	0.96254	0.605634
CETN3	0.549893	Lung	0.962541	0.59792
SOX6	0.549961	Lung	0.962541	-0.597819
RP11-531H8.2	0.550133	Lung	0.962541	-0.597561
CRHBP	0.550154	Lung	0.962541	-0.59753
NEFH	0.550184	Lung	0.962541	0.597484
ECI2	0.474073	Adipose_Visceral_Omentum	0.962541	-0.715868
RP11-81H14.2	0.474146	Adipose_Visceral_Omentum	0.962541	-0.715749
ANKRD24	0.532672	Uterus	0.962542	0.623932
TOM1L1	0.512357	Artery_Tibial	0.962557	0.655172
ZCCHC9	0.512513	Artery_Tibial	0.962557	-0.65493
ANKLE1	0.51255	Artery_Tibial	0.962557	-0.654872
RBFOX2	0.512557	Artery_Tibial	0.962557	-0.654861
VPS45	0.51276	Artery_Tibial	0.962557	-0.654546
PSMB3	0.512807	Artery_Tibial	0.962557	-0.654473
C22orf39	0.512991	Artery_Tibial	0.962557	-0.654187
SEC23IP	0.512998	Artery_Tibial	0.962557	-0.654177
TOR3A	0.513103	Artery_Tibial	0.962557	-0.654014
NDUFV2	0.513117	Artery_Tibial	0.962557	-0.653992
GTF3C2	0.513211	Artery_Tibial	0.962557	0.653846
RP11-775C24.3	0.513211	Artery_Tibial	0.962557	-0.653846
MTDH	0.51323	Artery_Tibial	0.962557	-0.653816
PLEKHA3	0.646934	Esophagus_Muscularis	0.962565	0.458025
RP11-116D17.3	0.647153	Esophagus_Muscularis	0.962565	0.457721
RP11-350N15.5	0.647263	Esophagus_Muscularis	0.962565	0.457568
PAFAH1B1	0.6473	Esophagus_Muscularis	0.962565	-0.457516
TCEA3	0.6473	Esophagus_Muscularis	0.962565	-0.457516
PLEKHJ1	0.64735	Esophagus_Muscularis	0.962565	0.457447
SLC35A3	0.647365	Esophagus_Muscularis	0.962565	0.457426
MXD4	0.524539	Cells_EBV-transformed_lymphocytes	0.962568	0.636364
LTBP2	0.481617	Brain_Nucleus_accumbens_basal_ganglia	0.962569	0.703704
RP4-737E23.2	0.481693	Brain_Nucleus_accumbens_basal_ganglia	0.962569	-0.703582
BMP7	0.481767	Brain_Nucleus_accumbens_basal_ganglia	0.962569	0.703463
C1QL2	0.481776	Brain_Nucleus_accumbens_basal_ganglia	0.962569	0.703448
ZNF669	0.535526	Esophagus_Mucosa	0.962576	0.619593
SARM1	0.481038	Skin_Not_Sun_Exposed_Suprapubic	0.962577	0.704635
SYMPK	0.481058	Skin_Not_Sun_Exposed_Suprapubic	0.962577	-0.704602
TMCO1	0.481093	Skin_Not_Sun_Exposed_Suprapubic	0.962577	0.704545
PLA2G4E	0.481182	Skin_Not_Sun_Exposed_Suprapubic	0.962577	-0.704403
RP11-497H17.1	0.481292	Skin_Not_Sun_Exposed_Suprapubic	0.962577	0.704225
RGS14	0.481292	Skin_Not_Sun_Exposed_Suprapubic	0.962577	-0.704225
SIDT2	0.481399	Skin_Not_Sun_Exposed_Suprapubic	0.962577	-0.704054
PCSK4	0.481438	Skin_Not_Sun_Exposed_Suprapubic	0.962577	-0.703991
RTF1	0.540812	Adipose_Subcutaneous	0.962578	-0.611586
CTA-217C2.2	0.535666	Esophagus_Mucosa	0.962586	0.619381
RRAS2	0.535703	Esophagus_Mucosa	0.962586	-0.619324
HOXB2	0.535773	Esophagus_Mucosa	0.962586	-0.619217
FAM174A	0.535839	Esophagus_Mucosa	0.962586	-0.619117
RNF149	0.497757	Brain_Substantia_nigra	0.962586	-0.678024
SYF2	0.497793	Brain_Substantia_nigra	0.962586	-0.677966
CITED4	0.497883	Brain_Substantia_nigra	0.962586	-0.677824
EML2	0.540523	Artery_Coronary	0.962588	0.612022
LINC00484	0.540527	Artery_Coronary	0.962588	-0.612016
LY6E	0.540558	Artery_Coronary	0.962588	0.61197
GPAT2	0.474288	Adipose_Visceral_Omentum	0.962597	0.71552
ST6GALNAC1	0.474389	Adipose_Visceral_Omentum	0.962597	0.715356
KIAA1143	0.474406	Adipose_Visceral_Omentum	0.962597	0.715328
UBR7	0.4821	Colon_Transverse	0.962597	0.702928
AC004012.1	0.482103	Colon_Transverse	0.962597	-0.702925
PCGF2	0.482186	Colon_Transverse	0.962597	0.702792
NCAPG	0.482241	Colon_Transverse	0.962597	0.702703
EPB41L3	0.482314	Colon_Transverse	0.962597	-0.702586
WDPCP	0.56238	Artery_Aorta	0.962601	-0.57931
RP11-10C24.2	0.56244	Artery_Aorta	0.962601	0.579221
SLC25A30-AS1	0.474675	Adipose_Visceral_Omentum	0.962606	-0.714894
AF067845.1	0.474714	Adipose_Visceral_Omentum	0.962606	0.71483
PHACTR4	0.474717	Adipose_Visceral_Omentum	0.962606	-0.714826
TCTE3	0.474798	Adipose_Visceral_Omentum	0.962606	0.714695
ERMARD	0.474798	Adipose_Visceral_Omentum	0.962606	0.714695
ASNSD1	0.647475	Esophagus_Muscularis	0.962612	0.457273
ATP6V1C1	0.647612	Esophagus_Muscularis	0.962612	-0.457082
PRIMPOL	0.647679	Esophagus_Muscularis	0.962612	-0.456989
LDHAL6B	0.647704	Esophagus_Muscularis	0.962612	-0.456954
CTD-3162L10.1	0.542096	Liver	0.962613	-0.609647
ACO2	0.542145	Liver	0.962613	-0.609572
FAM149A	0.550426	Lung	0.96264	-0.597122
SECISBP2	0.550458	Lung	0.96264	-0.597074
DCAKD	0.550466	Lung	0.96264	0.597062
COL18A1	0.512264	Brain_Cerebellum	0.96264	0.655317
LINC00488	0.588444	smultixcan	0.962642	0.989786
ARF6	0.420018	Pancreas	0.962646	0.80639
ABCD4	0.420077	Pancreas	0.962646	-0.806288
TIPIN	0.420327	Pancreas	0.962646	-0.805854
VAMP3	0.420499	Pancreas	0.962646	0.805556
SLC48A1	0.420607	Pancreas	0.962646	0.805369
ITGA4	0.420746	Pancreas	0.962646	0.805128
CATSPERB	0.420752	Pancreas	0.962646	-0.805118
POLR2E	0.420799	Pancreas	0.962646	0.805037
PI4K2B	0.420802	Pancreas	0.962646	0.805031
RP11-505K9.4	0.42087	Pancreas	0.962646	-0.804912
ATP2C2	0.421015	Pancreas	0.962646	0.804662
SCO1	0.421196	Pancreas	0.962646	0.804348
RP11-297A16.4	0.421284	Pancreas	0.962646	0.804196
HACD4	0.421374	Pancreas	0.962646	0.80404
ALDH9A1	0.421374	Pancreas	0.962646	0.80404
LINC01116	0.421548	Pancreas	0.962646	-0.803738
LAP3	0.421616	Pancreas	0.962646	0.803621
MAP4K5	0.421704	Pancreas	0.962646	-0.803468
MYL6B	0.421774	Pancreas	0.962646	0.803347
ITGA2	0.42182	Pancreas	0.962646	0.803268
RP11-567M16.6	0.421911	Pancreas	0.962646	-0.803111
NRIP2	0.421912	Pancreas	0.962646	0.803109
WDR26	0.421913	Pancreas	0.962646	0.803106
ALDH5A1	0.421957	Pancreas	0.962646	-0.80303
KLHL35	0.422021	Pancreas	0.962646	-0.80292
PCMTD1	0.422081	Pancreas	0.962646	0.802817
ARFGEF3	0.422125	Pancreas	0.962646	0.802739
RASA2	0.422136	Pancreas	0.962646	-0.802721
HAT1	0.422154	Pancreas	0.962646	0.802691
PLXNA1	0.422303	Pancreas	0.962646	-0.802432
PHIP	0.422337	Pancreas	0.962646	0.802373
WNT3	0.422347	Pancreas	0.962646	0.802357
RP11-534C12.1	0.446149	Thyroid	0.962651	-0.761851
CARS2	0.647809	Esophagus_Muscularis	0.962653	-0.456808
ITM2C	0.513493	Artery_Tibial	0.962655	-0.653409
BRAF	0.513503	Artery_Tibial	0.962655	0.653394
PWP2	0.513559	Artery_Tibial	0.962655	0.653306
PLEKHF1	0.513676	Artery_Tibial	0.962655	-0.653125
MYCBP2	0.513746	Artery_Tibial	0.962655	-0.653017
RBAK	0.513791	Artery_Tibial	0.962655	0.652946
METTL16	0.513852	Artery_Tibial	0.962655	0.652851
VPS37C	0.514072	Artery_Tibial	0.962655	0.65251
LSM11	0.51409	Artery_Tibial	0.962655	-0.652482
ZNF557	0.514331	Artery_Tibial	0.962655	-0.652108
SEL1L2	0.514454	Artery_Tibial	0.962655	-0.651917
CENPK	0.514478	Artery_Tibial	0.962655	-0.651881
CX3CR1	0.514651	Artery_Tibial	0.962655	-0.651613
INTU	0.514667	Artery_Tibial	0.962655	-0.651587
SMIM24	0.514941	Artery_Tibial	0.962655	0.651163
AHCYL1	0.514952	Artery_Tibial	0.962655	0.651146
TTI1	0.51502	Artery_Tibial	0.962655	-0.651042
TRMT1	0.515182	Artery_Tibial	0.962655	-0.650791
DRAM1	0.515369	Artery_Tibial	0.962655	0.650501
TM2D3	0.515376	Artery_Tibial	0.962655	-0.650489
LRRC39	0.515377	Artery_Tibial	0.962655	0.650487
GDF3	0.515447	Artery_Tibial	0.962655	0.650379
CATSPERB	0.51546	Artery_Tibial	0.962655	-0.65036
DAB2	0.515625	Artery_Tibial	0.962655	-0.650104
TMTC3	0.515692	Artery_Tibial	0.962655	-0.65
INPP5J	0.515692	Artery_Tibial	0.962655	-0.65
MBNL2	0.515788	Artery_Tibial	0.962655	-0.649852
C4orf45	0.515928	Artery_Tibial	0.962655	0.649635
GIPC1	0.515929	Artery_Tibial	0.962655	0.649633
FAM160A2	0.51596	Artery_Tibial	0.962655	0.649586
SERPINA1	0.516174	Artery_Tibial	0.962655	-0.649254
SDCBP2	0.516331	Artery_Tibial	0.962655	0.649011
ALOX5	0.516387	Artery_Tibial	0.962655	-0.648925
ALDH6A1	0.516459	Artery_Tibial	0.962655	-0.648813
RARRES3	0.516461	Artery_Tibial	0.962655	0.64881
FAM213B	0.516533	Artery_Tibial	0.962655	-0.648698
LINC00957	0.516566	Artery_Tibial	0.962655	0.648649
DNASE1	0.516807	Artery_Tibial	0.962655	-0.648276
RBM11	0.516807	Artery_Tibial	0.962655	0.648276
MINDY2	0.516881	Artery_Tibial	0.962655	0.64816
COMMD4	0.517001	Artery_Tibial	0.962655	0.647975
RNF220	0.517024	Artery_Tibial	0.962655	-0.64794
TMEM254	0.517058	Artery_Tibial	0.962655	-0.647887
GS1-259H13.2	0.517199	Artery_Tibial	0.962655	-0.647668
AC006946.16	0.517221	Artery_Tibial	0.962655	0.647634
ELFN1	0.517235	Artery_Tibial	0.962655	-0.647614
LMBRD1	0.517263	Artery_Tibial	0.962655	-0.647569
FAM155A	0.517281	Artery_Tibial	0.962655	0.647542
ADA	0.51729	Artery_Tibial	0.962655	-0.647528
PLA2G12A	0.51732	Artery_Tibial	0.962655	0.647482
GLRX3	0.51735	Artery_Tibial	0.962655	0.647436
FBXO41	0.517436	Artery_Tibial	0.962655	0.647302
NEPRO	0.51745	Artery_Tibial	0.962655	0.647281
TIGD1	0.517594	Artery_Tibial	0.962655	-0.647059
TIGD6	0.517597	Artery_Tibial	0.962655	0.647054
MPI	0.51775	Artery_Tibial	0.962655	-0.646818
GOLGB1	0.517822	Artery_Tibial	0.962655	-0.646707
FOXRED1	0.517879	Artery_Tibial	0.962655	0.646618
C11orf21	0.517881	Artery_Tibial	0.962655	0.646615
C3orf67	0.518048	Artery_Tibial	0.962655	-0.646357
TUBGCP6	0.518221	Artery_Tibial	0.962655	-0.646091
DLX1	0.518268	Artery_Tibial	0.962655	0.646018
GRAMD1A	0.518404	Artery_Tibial	0.962655	-0.645808
C1orf174	0.518433	Artery_Tibial	0.962655	-0.645763
NLGN1	0.518495	Artery_Tibial	0.962655	-0.645667
WDR18	0.518589	Artery_Tibial	0.962655	-0.645522
DPCD	0.518701	Artery_Tibial	0.962655	-0.645349
RP4-564F22.5	0.518806	Artery_Tibial	0.962655	0.645187
LINC00989	0.518808	Artery_Tibial	0.962655	-0.645184
ZNF775	0.518823	Artery_Tibial	0.962655	0.645161
ZSCAN25	0.518898	Artery_Tibial	0.962655	0.645045
ZFAT	0.518974	Artery_Tibial	0.962655	0.644928
DENND5B	0.518974	Artery_Tibial	0.962655	0.644928
NDUFS5	0.518974	Artery_Tibial	0.962655	-0.644928
CACNA1S	0.520616	Brain_Hippocampus	0.96266	-0.642397
RP11-482M8.1	0.520635	Brain_Hippocampus	0.96266	-0.642367
LAMA1	0.536808	Heart_Atrial_Appendage	0.962661	-0.617647
ZNF470	0.537605	Brain_Putamen_basal_ganglia	0.962663	-0.616438
RP13-870H17.3	0.533974	Adrenal_Gland	0.962663	-0.621951
VAT1L	0.533974	Adrenal_Gland	0.962663	-0.621951
CITF22-92A6.1	0.534291	Adrenal_Gland	0.962663	-0.621469
STEAP3	0.534318	Adrenal_Gland	0.962663	-0.621429
APOL3	0.534318	Adrenal_Gland	0.962663	0.621429
ANKRD13B	0.534318	Adrenal_Gland	0.962663	-0.621429
ST3GAL6	0.534487	Adrenal_Gland	0.962663	0.621172
RPS13	0.534607	Adrenal_Gland	0.962663	-0.620989
AC010894.3	0.534709	Adrenal_Gland	0.962663	-0.620833
EFEMP2	0.53476	Adrenal_Gland	0.962663	0.620756
IFFO2	0.534804	Adrenal_Gland	0.962663	0.62069
NUP93	0.534969	Adrenal_Gland	0.962663	0.620438
RUNDC3A	0.534969	Adrenal_Gland	0.962663	-0.620438
DYX1C1	0.535046	Adrenal_Gland	0.962663	0.620322
SLC6A4	0.535443	Adrenal_Gland	0.962663	-0.619718
DFNA5	0.535527	Adrenal_Gland	0.962663	0.619591
TTC26	0.535544	Adrenal_Gland	0.962663	0.619565
ARL9	0.535544	Adrenal_Gland	0.962663	-0.619565
CCDC141	0.535924	Adrenal_Gland	0.962663	-0.618989
TMEM126B	0.535995	Adrenal_Gland	0.962663	-0.618881
CSNK1A1	0.536006	Adrenal_Gland	0.962663	-0.618864
PIWIL4	0.536111	Adrenal_Gland	0.962663	0.618705
LTB4R2	0.536143	Adrenal_Gland	0.962663	-0.618656
FLII	0.536163	Adrenal_Gland	0.962663	0.618625
LTF	0.536168	Adrenal_Gland	0.962663	-0.618618
GBF1	0.536223	Adrenal_Gland	0.962663	0.618535
PROCR	0.536235	Adrenal_Gland	0.962663	0.618516
ST6GALNAC1	0.536388	Adrenal_Gland	0.962663	0.618284
ZNF773	0.536586	Adrenal_Gland	0.962663	-0.617984
IMPA1	0.536643	Adrenal_Gland	0.962663	-0.617897
RCAN2	0.536652	Adrenal_Gland	0.962663	-0.617883
ZNF268	0.536663	Adrenal_Gland	0.962663	0.617868
LINC01497	0.536784	Adrenal_Gland	0.962663	-0.617683
LAMA1	0.536808	Adrenal_Gland	0.962663	-0.617647
PCYOX1	0.536977	Adrenal_Gland	0.962663	0.617391
SLC8A3	0.537006	Adrenal_Gland	0.962663	-0.617347
EIF5A2	0.537026	Adrenal_Gland	0.962663	-0.617316
TCAIM	0.537047	Adrenal_Gland	0.962663	-0.617284
POLR3K	0.537115	Adrenal_Gland	0.962663	-0.617182
RHPN1	0.558182	Pituitary	0.962664	-0.585544
CECR1	0.610826	Kidney_Cortex	0.962668	0.508894
NEU4	0.610895	Kidney_Cortex	0.962668	0.508797
RNF144B	0.520727	Brain_Hippocampus	0.96267	-0.642226
PLN	0.539326	Heart_Left_Ventricle	0.962671	-0.613833
IGDCC4	0.559669	Small_Intestine_Terminal_Ileum	0.962672	-0.583333
ERCC3	0.559697	Small_Intestine_Terminal_Ileum	0.962672	0.583291
RP11-54G14.1	0.559759	Small_Intestine_Terminal_Ileum	0.962672	-0.5832
KAT2B	0.55991	Small_Intestine_Terminal_Ileum	0.962672	0.582975
LINC01537	0.559991	Small_Intestine_Terminal_Ileum	0.962672	-0.582855
C22orf29	0.560001	Small_Intestine_Terminal_Ileum	0.962672	-0.58284
GAL3ST2	0.474983	Adipose_Visceral_Omentum	0.962686	0.714394
GGCX	0.475051	Adipose_Visceral_Omentum	0.962686	0.714286
SERPINB9P1	0.475122	Adipose_Visceral_Omentum	0.962686	0.71417
ZNF485	0.475179	Adipose_Visceral_Omentum	0.962686	0.714078
MFHAS1	0.475225	Adipose_Visceral_Omentum	0.962686	-0.714004
DCAF16	0.489708	Minor_Salivary_Gland	0.962687	-0.690773
ETV1	0.489768	Minor_Salivary_Gland	0.962687	0.690678
RAB21	0.490057	Minor_Salivary_Gland	0.962687	-0.690217
MEG3	0.490135	Minor_Salivary_Gland	0.962687	0.690095
PPP6R1	0.490213	Minor_Salivary_Gland	0.962687	0.689971
FAM53A	0.490332	Minor_Salivary_Gland	0.962687	0.689781
CHORDC1	0.490362	Minor_Salivary_Gland	0.962687	-0.689733
PNMA2	0.490398	Minor_Salivary_Gland	0.962687	0.689676
GYPE	0.490411	Minor_Salivary_Gland	0.962687	-0.689655
FES	0.490611	Minor_Salivary_Gland	0.962687	0.689338
CCDC92	0.490704	Minor_Salivary_Gland	0.962687	-0.689189
FRK	0.490728	Minor_Salivary_Gland	0.962687	0.689152
KLHL6	0.490769	Minor_Salivary_Gland	0.962687	0.689086
RPL10A	0.49085	Minor_Salivary_Gland	0.962687	0.688957
SLC30A5	0.490986	Minor_Salivary_Gland	0.962687	-0.688742
RBAK	0.491077	Minor_Salivary_Gland	0.962687	0.688596
UBE2L6	0.491132	Minor_Salivary_Gland	0.962687	-0.68851
RP11-461O7.1	0.491156	Minor_Salivary_Gland	0.962687	0.688472
GAA	0.491196	Minor_Salivary_Gland	0.962687	0.688408
RGS6	0.491257	Minor_Salivary_Gland	0.962687	-0.688312
STRIP2	0.491319	Minor_Salivary_Gland	0.962687	-0.688213
SPSB1	0.491517	Minor_Salivary_Gland	0.962687	-0.687898
LINC00840	0.491655	Minor_Salivary_Gland	0.962687	-0.687679
RP11-16D22.2	0.491664	Minor_Salivary_Gland	0.962687	-0.687664
RP1-137D17.2	0.491664	Minor_Salivary_Gland	0.962687	0.687664
LBH	0.491763	Minor_Salivary_Gland	0.962687	-0.687508
PLEKHM2	0.491793	Minor_Salivary_Gland	0.962687	0.687461
RP11-383I23.2	0.491906	Minor_Salivary_Gland	0.962687	-0.687281
RP11-446H18.5	0.491925	Minor_Salivary_Gland	0.962687	0.687251
RP4-806M20.4	0.49197	Minor_Salivary_Gland	0.962687	0.68718
LINC01993	0.492034	Minor_Salivary_Gland	0.962687	-0.687077
ZNF695	0.492088	Minor_Salivary_Gland	0.962687	0.686992
NUDT5	0.492136	Minor_Salivary_Gland	0.962687	-0.686916
YWHAE	0.492182	Minor_Salivary_Gland	0.962687	0.686842
IFI27L2	0.492242	Minor_Salivary_Gland	0.962687	0.686747
STYK1	0.504318	Vagina	0.962688	-0.667712
GATB	0.504356	Vagina	0.962688	0.667652
LINC01615	0.504513	Vagina	0.962688	-0.667405
PRMT6	0.504937	Vagina	0.962688	0.666742
RP11-30K9.6	0.504985	Vagina	0.962688	0.666667
SBNO2	0.504985	Vagina	0.962688	-0.666667
KLF3	0.504985	Vagina	0.962688	0.666667
SYNJ1	0.504985	Vagina	0.962688	0.666667
SERP1	0.504985	Vagina	0.962688	-0.666667
SPRED2	0.504985	Vagina	0.962688	0.666667
C5orf64-AS1	0.498032	Brain_Substantia_nigra	0.962695	-0.677589
SPTBN4	0.448218	Brain_Cerebellar_Hemisphere	0.962699	0.758389
APOL1	0.578338	Esophagus_Gastroesophageal_Junction	0.9627	-0.555814
PYROXD2	0.537225	Adrenal_Gland	0.962709	0.617014
ANXA11	0.550581	Lung	0.96271	-0.596889
COMMD5	0.537382	Adrenal_Gland	0.962718	0.616776
LMF2	0.53742	Adrenal_Gland	0.962718	0.616719
CTC-444N24.8	0.537485	Adrenal_Gland	0.962718	-0.61662
GIPC3	0.54097	Adipose_Subcutaneous	0.962724	-0.611347
PJA2	0.648015	Esophagus_Muscularis	0.962725	0.456522
TUBG2	0.648088	Esophagus_Muscularis	0.962725	-0.45642
FBXL17	0.648196	Esophagus_Muscularis	0.962725	-0.45627
PROK1	0.648289	Esophagus_Muscularis	0.962725	0.45614
HOMER2	0.648392	Esophagus_Muscularis	0.962725	-0.455997
IGSF9	0.648408	Esophagus_Muscularis	0.962725	-0.455975
FAM126A	0.648426	Esophagus_Muscularis	0.962725	0.45595
FAM220A	0.648475	Esophagus_Muscularis	0.962725	-0.455882
MRPL51	0.578457	Esophagus_Gastroesophageal_Junction	0.962728	-0.555641
GPR20	0.578515	Esophagus_Gastroesophageal_Junction	0.962728	0.555556
TIMM10	0.481556	Muscle_Skeletal	0.962734	0.703803
LTBP2	0.481617	Muscle_Skeletal	0.962734	0.703704
TNFRSF11B	0.481744	Muscle_Skeletal	0.962739	0.7035
CLK4	0.481885	Muscle_Skeletal	0.962739	0.703274
CCDC50	0.481918	Muscle_Skeletal	0.962739	0.703221
GLB1L2	0.482004	Muscle_Skeletal	0.962739	-0.703083
NLE1	0.482037	Muscle_Skeletal	0.962739	0.70303
KIAA0753	0.482652	Colon_Transverse	0.962739	-0.702044
PPP2R2B	0.48271	Colon_Transverse	0.962739	0.70195
CFAP43	0.482936	Colon_Transverse	0.962739	0.701588
KIF18B	0.482947	Colon_Transverse	0.962739	0.701571
TMEM177	0.482968	Colon_Transverse	0.962739	0.701537
PCDHB14	0.483282	Colon_Transverse	0.962739	-0.701034
SQRDL	0.483378	Colon_Transverse	0.962739	0.70088
C21orf58	0.483399	Colon_Transverse	0.962739	0.700846
RNLS	0.483472	Colon_Transverse	0.962739	-0.70073
DHX38	0.483472	Colon_Transverse	0.962739	0.70073
PCOLCE	0.48353	Colon_Transverse	0.962739	-0.700637
PTRH1	0.483697	Colon_Transverse	0.962739	0.700368
IL11RA	0.483698	Colon_Transverse	0.962739	0.700368
NLRP2	0.483927	Colon_Transverse	0.962739	-0.7
NR1D1	0.483927	Colon_Transverse	0.962739	-0.7
TXN	0.484107	Colon_Transverse	0.962739	0.699712
XPNPEP3	0.484197	Colon_Transverse	0.962739	0.699568
PPP2R5B	0.484262	Colon_Transverse	0.962739	-0.699464
TMCO6	0.484336	Colon_Transverse	0.962739	0.699346
NDUFC1	0.484343	Colon_Transverse	0.962739	0.699334
RETNLB	0.484386	Colon_Transverse	0.962739	-0.699266
RNF13	0.484435	Colon_Transverse	0.962739	0.699187
YAP1	0.484551	Colon_Transverse	0.962739	0.699001
DCAF16	0.484611	Colon_Transverse	0.962739	-0.698905
AC006946.16	0.484628	Colon_Transverse	0.962739	0.698878
RPL5	0.484728	Colon_Transverse	0.962739	-0.698718
ACOX2	0.484775	Colon_Transverse	0.962739	-0.698644
NLE1	0.4849	Colon_Transverse	0.962739	0.698443
MBTPS1	0.485023	Colon_Transverse	0.962739	0.698247
METAP2	0.485037	Colon_Transverse	0.962739	0.698225
LMAN2L	0.485044	Colon_Transverse	0.962739	0.698212
GNG10	0.485083	Colon_Transverse	0.962739	0.698151
RP11-867G23.3	0.485106	Colon_Transverse	0.962739	-0.698113
TOPBP1	0.485123	Colon_Transverse	0.962739	0.698087
MED15	0.485195	Colon_Transverse	0.962739	0.697971
SLC25A21	0.485196	Colon_Transverse	0.962739	0.69797
TOR1B	0.512578	Brain_Cerebellum	0.962741	0.654828
PPP1R16B	0.512663	Brain_Cerebellum	0.962741	0.654696
EID2B	0.512847	Brain_Cerebellum	0.962741	0.654412
RIOK3	0.512887	Brain_Cerebellum	0.962741	0.654349
COX15	0.513117	Brain_Cerebellum	0.962741	-0.653991
TM4SF1	0.513211	Brain_Cerebellum	0.962741	-0.653846
GTF3C2	0.513211	Brain_Cerebellum	0.962741	0.653846
CCDC184	0.513349	Brain_Cerebellum	0.962741	0.653631
NCS1	0.513381	Brain_Cerebellum	0.962741	0.653583
MADD	0.513389	Brain_Cerebellum	0.962741	0.65357
SLCO1C1	0.513429	Brain_Cerebellum	0.962741	-0.653508
CPPED1	0.513444	Brain_Cerebellum	0.962741	-0.653484
RP11-693J15.5	0.513526	Brain_Cerebellum	0.962741	-0.653357
TBC1D28	0.513895	Brain_Cerebellum	0.962741	0.652784
PGD	0.513979	Brain_Cerebellum	0.962741	-0.652655
ZNF737	0.51409	Brain_Cerebellum	0.962741	-0.652482
ARSB	0.51409	Brain_Cerebellum	0.962741	0.652482
MAPK8IP2	0.5141	Brain_Cerebellum	0.962741	0.652467
TRIM3	0.514131	Brain_Cerebellum	0.962741	0.652418
SP3	0.514155	Brain_Cerebellum	0.962741	-0.652381
SRD5A1	0.51422	Brain_Cerebellum	0.962741	-0.652281
HNRNPA1L2	0.514289	Brain_Cerebellum	0.962741	-0.652174
UTP18	0.514345	Brain_Cerebellum	0.962741	0.652087
ERI1	0.514347	Brain_Cerebellum	0.962741	-0.652085
CHDH	0.514361	Brain_Cerebellum	0.962741	0.652062
ANKK1	0.543602	Testis	0.962741	-0.607375
PIM3	0.543636	Testis	0.962741	-0.607324
MYO3A	0.54369	Testis	0.962741	-0.607242
GRPEL1	0.611098	Kidney_Cortex	0.962744	0.508507
MPP7	0.611171	Kidney_Cortex	0.962744	-0.508402
NHEJ1	0.611266	Kidney_Cortex	0.962744	-0.508267
RP11-134G8.5	0.537806	Brain_Putamen_basal_ganglia	0.962745	-0.616134
NALCN	0.537978	Brain_Putamen_basal_ganglia	0.962745	0.615873
S100A10	0.538096	Brain_Putamen_basal_ganglia	0.962745	-0.615695
DCST2	0.538276	Brain_Putamen_basal_ganglia	0.962745	0.615422
TTC9C	0.538301	Brain_Putamen_basal_ganglia	0.962745	-0.615385
SH3BGR	0.538301	Brain_Putamen_basal_ganglia	0.962745	-0.615385
PECR	0.538475	Brain_Putamen_basal_ganglia	0.962745	0.61512
NAALAD2	0.538541	Brain_Putamen_basal_ganglia	0.962745	0.615021
LAMC2	0.538585	Brain_Putamen_basal_ganglia	0.962745	-0.614954
C2orf80	0.53863	Brain_Putamen_basal_ganglia	0.962745	0.614886
APOBEC3D	0.538644	Brain_Putamen_basal_ganglia	0.962745	-0.614865
PCDHGA11	0.53866	Brain_Putamen_basal_ganglia	0.962745	-0.614841
LANCL2	0.542314	Liver	0.962749	0.609317
TMBIM1	0.540733	Artery_Coronary	0.962752	-0.611705
IL27RA	0.536685	Colon_Sigmoid	0.962756	0.617834
ZNF483	0.560133	Small_Intestine_Terminal_Ileum	0.962757	0.582644
RIOK2	0.541067	Adipose_Subcutaneous	0.962759	0.6112
NCOA2	0.541266	Adipose_Subcutaneous	0.962759	-0.610899
FAM124B	0.541351	Adipose_Subcutaneous	0.962759	-0.610771
CHMP5	0.541692	Adipose_Subcutaneous	0.962759	0.610256
R3HCC1L	0.541717	Adipose_Subcutaneous	0.962759	0.610218
ZNF730	0.541769	Adipose_Subcutaneous	0.962759	-0.610141
NLK	0.542083	Adipose_Subcutaneous	0.962759	-0.609665
DLGAP1	0.542511	Adipose_Subcutaneous	0.962759	0.609021
OBSL1	0.542584	Adipose_Subcutaneous	0.962759	-0.608911
BACH1	0.542589	Adipose_Subcutaneous	0.962759	-0.608903
DNMT3A	0.542641	Adipose_Subcutaneous	0.962759	0.608824
SPATA2	0.542701	Adipose_Subcutaneous	0.962759	-0.608734
ZNF548	0.542709	Adipose_Subcutaneous	0.962759	-0.608721
COPS4	0.542718	Adipose_Subcutaneous	0.962759	-0.608708
RP11-775C24.5	0.542726	Adipose_Subcutaneous	0.962759	0.608696
A4GALT	0.542794	Adipose_Subcutaneous	0.962759	-0.608593
MRVI1	0.542833	Adipose_Subcutaneous	0.962759	-0.608534
PRKCG	0.542866	Adipose_Subcutaneous	0.962759	0.608485
NDEL1	0.542949	Adipose_Subcutaneous	0.962759	-0.60836
EMC4	0.542956	Adipose_Subcutaneous	0.962759	0.608349
EML4	0.543006	Adipose_Subcutaneous	0.962759	0.608273
TESMIN	0.543141	Adipose_Subcutaneous	0.962759	0.608069
FBXO36	0.543231	Adipose_Subcutaneous	0.962759	-0.607935
CCDC90B	0.54337	Adipose_Subcutaneous	0.962759	-0.607725
CEP131	0.543373	Adipose_Subcutaneous	0.962759	0.60772
ZNF428	0.543501	Adipose_Subcutaneous	0.962759	-0.607527
RIOK3	0.543552	Adipose_Subcutaneous	0.962759	-0.60745
DOK7	0.543622	Adipose_Subcutaneous	0.962759	0.607345
MADCAM1	0.543628	Adipose_Subcutaneous	0.962759	0.607337
RP5-1142J19.1	0.543664	Adipose_Subcutaneous	0.962759	-0.607281
SERINC2	0.543708	Adipose_Subcutaneous	0.962759	0.607216
GRHL3	0.543902	Adipose_Subcutaneous	0.962759	0.606923
C1QL3	0.544105	Adipose_Subcutaneous	0.962759	0.606618
RPAIN	0.544405	Adipose_Subcutaneous	0.962759	-0.606165
RHOT2	0.544407	Adipose_Subcutaneous	0.962759	-0.606162
SH3D19	0.544469	Adipose_Subcutaneous	0.962759	0.606069
ZNF296	0.544602	Adipose_Subcutaneous	0.962759	-0.605868
CEBPZOS	0.544604	Adipose_Subcutaneous	0.962759	-0.605866
PBXIP1	0.544621	Adipose_Subcutaneous	0.962759	0.605839
KIF3A	0.544625	Adipose_Subcutaneous	0.962759	-0.605834
FZD3	0.544758	Adipose_Subcutaneous	0.962759	0.605634
RASSF4	0.544758	Adipose_Subcutaneous	0.962759	-0.605634
SPRN	0.54482	Adipose_Subcutaneous	0.962759	0.605541
NEFH	0.544848	Adipose_Subcutaneous	0.962759	0.605499
CTD-3157E16.1	0.544885	Adipose_Subcutaneous	0.962759	0.605442
DZANK1	0.54493	Adipose_Subcutaneous	0.962759	-0.605374
COPS6	0.545004	Adipose_Subcutaneous	0.962759	-0.605263
C10orf76	0.545069	Adipose_Subcutaneous	0.962759	0.605166
PSMB1	0.545093	Adipose_Subcutaneous	0.962759	0.605129
COX7A1	0.545133	Adipose_Subcutaneous	0.962759	-0.605069
ARL6IP6	0.54526	Adipose_Subcutaneous	0.962759	-0.604878
CHCHD4	0.545411	Adipose_Subcutaneous	0.962759	0.604651
PPA2	0.545513	Adipose_Subcutaneous	0.962759	-0.604498
THAP5	0.545607	Adipose_Subcutaneous	0.962759	-0.604357
RP5-839B4.8	0.54562	Adipose_Subcutaneous	0.962759	0.604336
CCDC134	0.545633	Adipose_Subcutaneous	0.962759	-0.604317
AFAP1L1	0.545637	Adipose_Subcutaneous	0.962759	-0.604311
TXNDC11	0.545693	Adipose_Subcutaneous	0.962759	0.604227
HOXC8	0.545834	Adipose_Subcutaneous	0.962759	-0.604014
APPL2	0.545978	Adipose_Subcutaneous	0.962759	-0.603798
CDK5	0.545994	Adipose_Subcutaneous	0.962759	0.603774
MPHOSPH6	0.546067	Adipose_Subcutaneous	0.962759	-0.603665
PARP10	0.546206	Adipose_Subcutaneous	0.962759	-0.603456
PPM1F	0.546287	Adipose_Subcutaneous	0.962759	-0.603334
ACO2	0.546302	Adipose_Subcutaneous	0.962759	-0.603311
DNALI1	0.546364	Adipose_Subcutaneous	0.962759	0.603218
RP11-567C2.1	0.546393	Adipose_Subcutaneous	0.962759	0.603175
WDFY4	0.546499	Adipose_Subcutaneous	0.962759	0.603015
BCL2L13	0.546548	Adipose_Subcutaneous	0.962759	0.602941
2024-09-07	0.546548	Adipose_Subcutaneous	0.962759	0.602941
KLLN	0.546639	Adipose_Subcutaneous	0.962759	0.602804
PAQR7	0.546682	Adipose_Subcutaneous	0.962759	0.60274
RMDN1	0.546688	Adipose_Subcutaneous	0.962759	0.602731
CBLN3	0.546753	Adipose_Subcutaneous	0.962759	0.602633
TMEM168	0.546799	Adipose_Subcutaneous	0.962759	0.602564
THNSL1	0.546838	Adipose_Subcutaneous	0.962759	0.602505
ANXA11	0.546859	Adipose_Subcutaneous	0.962759	0.602473
MRPL37	0.562625	Artery_Aorta	0.962763	-0.578947
THBS2	0.562691	Artery_Aorta	0.962763	-0.578849
ASCC3	0.58866	smultixcan	0.96277	0.406038
RPS6KB1	0.588758	smultixcan	0.96277	0.36134
POU2F1	0.588804	smultixcan	0.96277	-0.741645
C9orf92	0.588893	smultixcan	0.96277	0.75408
KCNN3	0.588959	smultixcan	0.96277	0.566883
VTN	0.588964	smultixcan	0.96277	0.287846
RP11-358M3.1	0.589001	smultixcan	0.96277	-0.540284
RPS21	0.589004	smultixcan	0.96277	0.575537
UIMC1	0.589038	smultixcan	0.96277	1.06093
NIPSNAP3B	0.589083	smultixcan	0.96277	-0.793386
LINC02175	0.589105	smultixcan	0.96277	0.553282
MYBBP1A	0.589111	smultixcan	0.96277	-0.0467763
ZNFX1	0.589206	smultixcan	0.96277	0.108489
ZNF667	0.589216	smultixcan	0.96277	0.462833
ATP7B	0.589297	smultixcan	0.96277	0.381703
CNGB3	0.589312	smultixcan	0.96277	-0.559852
AC026904.1	0.589319	smultixcan	0.96277	0.539823
CCDC138	0.589362	smultixcan	0.96277	-0.368694
RP11-245D16.4	0.589391	smultixcan	0.96277	-1.07593
AC011298.2	0.589411	smultixcan	0.96277	-0.888934
RRBP1	0.49567	Ovary	0.962773	-0.681319
PDHX	0.495902	Ovary	0.962773	0.680952
CXCL3	0.495934	Ovary	0.962773	0.680902
TBCD	0.495993	Ovary	0.962773	-0.680809
PTPRD	0.496026	Ovary	0.962773	-0.680757
DDX60L	0.496153	Ovary	0.962773	0.680556
CCNF	0.496153	Ovary	0.962773	-0.680556
NRP1	0.505178	Vagina	0.962776	-0.666364
LRPAP1	0.50525	Vagina	0.962776	0.666252
HNRNPM	0.505305	Vagina	0.962776	0.666167
VPS37D	0.504779	Stomach	0.962778	0.666989
RP11-30K9.6	0.504985	Stomach	0.962778	0.666667
SPRED2	0.504985	Stomach	0.962778	0.666667
SYNJ1	0.504985	Stomach	0.962778	0.666667
LINC01376	0.504985	Stomach	0.962778	0.666667
SPEN	0.470231	Nerve_Tibial	0.962779	-0.722103
EGF	0.539473	Heart_Left_Ventricle	0.96278	0.613611
ABLIM1	0.538857	Brain_Putamen_basal_ganglia	0.962782	0.614543
CLSTN2	0.538929	Brain_Putamen_basal_ganglia	0.962782	-0.614434
KCNK3	0.538965	Brain_Putamen_basal_ganglia	0.962782	-0.614379
KIAA1456	0.539097	Brain_Putamen_basal_ganglia	0.962782	0.614179
TOR2A	0.539101	Brain_Putamen_basal_ganglia	0.962782	0.614173
PHLDB1	0.519148	Artery_Tibial	0.96279	0.64466
DUOX2	0.5192	Artery_Tibial	0.96279	0.644578
FBRSL1	0.51447	Brain_Cerebellum	0.962792	0.651893
SNTB2	0.536785	Colon_Sigmoid	0.962795	0.617682
RPN2	0.48788	Breast_Mammary_Tissue	0.962802	-0.693684
SEC22A	0.648608	Esophagus_Muscularis	0.962802	0.455696
ACSM1	0.648681	Esophagus_Muscularis	0.962802	-0.455596
RP11-266K4.13	0.488039	Breast_Mammary_Tissue	0.962808	0.693431
C1orf226	0.488039	Breast_Mammary_Tissue	0.962808	-0.693431
CTDSPL2	0.519287	Artery_Tibial	0.962808	0.644444
UVRAG	0.505324	Brain_Frontal_Cortex_BA9	0.96281	-0.666136
GBE1	0.505405	Brain_Frontal_Cortex_BA9	0.96281	0.666009
SLC35E4	0.547169	Adipose_Subcutaneous	0.962812	0.602007
AKR1C3	0.54723	Adipose_Subcutaneous	0.962812	0.601917
COBLL1	0.547523	Adipose_Subcutaneous	0.962812	0.601476
CCBE1	0.547541	Adipose_Subcutaneous	0.962812	0.601449
C2orf76	0.547663	Adipose_Subcutaneous	0.962812	0.601266
SEC23A	0.547671	Adipose_Subcutaneous	0.962812	-0.601254
FBXO40	0.547822	Adipose_Subcutaneous	0.962812	0.601028
CD80	0.547895	Adipose_Subcutaneous	0.962812	0.600917
LEPROTL1	0.548021	Adipose_Subcutaneous	0.962812	0.600728
NT5E	0.548043	Adipose_Subcutaneous	0.962812	0.600696
SCN4B	0.548269	Adipose_Subcutaneous	0.962812	-0.600356
UPP1	0.548397	Adipose_Subcutaneous	0.962812	0.600165
BLOC1S2	0.548419	Adipose_Subcutaneous	0.962812	0.600131
HMGCLL1	0.548502	Adipose_Subcutaneous	0.962812	0.600006
EOMES	0.548506	Adipose_Subcutaneous	0.962812	-0.6
TTLL11	0.548506	Adipose_Subcutaneous	0.962812	-0.6
ARHGEF33	0.548506	Adipose_Subcutaneous	0.962812	-0.6
DTNA	0.548506	Adipose_Subcutaneous	0.962812	0.6
DRC1	0.548506	Adipose_Subcutaneous	0.962812	-0.6
RP11-989F5.1	0.548508	Adipose_Subcutaneous	0.962812	-0.599997
NINJ2	0.54852	Adipose_Subcutaneous	0.962812	-0.599979
RP11-6L6.2	0.548566	Adipose_Subcutaneous	0.962812	0.59991
APOBR	0.545004	Brain_Spinal_cord_cervical_c-1	0.962817	-0.605263
VPS11	0.547736	Spleen	0.962818	-0.601156
IGF2	0.53777	Adrenal_Gland	0.962823	0.616189
RALY-AS1	0.538076	Adrenal_Gland	0.962823	-0.615725
CPSF4	0.538209	Adrenal_Gland	0.962823	0.615523
B3GAT2	0.53824	Adrenal_Gland	0.962823	0.615476
TTC9C	0.538301	Adrenal_Gland	0.962823	-0.615385
CTD-2341M24.1	0.538421	Adrenal_Gland	0.962823	0.615203
BOLA1	0.53883	Adrenal_Gland	0.962823	0.614583
DGCR8	0.538855	Adrenal_Gland	0.962823	-0.614545
EPHA3	0.538855	Adrenal_Gland	0.962823	0.614545
ATXN7L3B	0.53892	Adrenal_Gland	0.962823	-0.614447
TOR2A	0.539101	Adrenal_Gland	0.962823	0.614173
NT5DC3	0.539133	Adrenal_Gland	0.962823	0.614125
BACH1	0.539144	Adrenal_Gland	0.962823	-0.614108
SLC2A12	0.539266	Adrenal_Gland	0.962823	-0.613924
SOX5	0.539352	Adrenal_Gland	0.962823	0.613793
TMEM59	0.539387	Adrenal_Gland	0.962823	-0.61374
ADRA2C	0.539404	Adrenal_Gland	0.962823	-0.613715
ZNF470	0.539568	Adrenal_Gland	0.962823	-0.613466
NDST1	0.539602	Adrenal_Gland	0.962823	0.613415
NLRP12	0.539616	Adrenal_Gland	0.962823	-0.613394
SYT5	0.539656	Adrenal_Gland	0.962823	-0.613333
PELO	0.539723	Adrenal_Gland	0.962823	0.613232
PIK3CD	0.539785	Adrenal_Gland	0.962823	-0.613139
C1orf105	0.539785	Adrenal_Gland	0.962823	-0.613139
NUDCD2	0.539785	Adrenal_Gland	0.962823	0.613139
RPL28	0.540091	Adrenal_Gland	0.962823	0.612676
CAMTA2	0.540091	Adrenal_Gland	0.962823	0.612676
FAM212A	0.540316	Adrenal_Gland	0.962823	0.612335
RCAN3	0.540642	Adrenal_Gland	0.962823	-0.611842
LINC01569	0.540673	Adrenal_Gland	0.962823	-0.611796
KIF26A	0.540692	Adrenal_Gland	0.962823	0.611766
PMPCA	0.54082	Adrenal_Gland	0.962823	-0.611574
ZCCHC6	0.540861	Adrenal_Gland	0.962823	-0.611511
ZSCAN30	0.540971	Adrenal_Gland	0.962823	0.611346
UBE2H	0.541446	Adrenal_Gland	0.962823	0.610628
GPR75	0.54147	Adrenal_Gland	0.962823	0.610592
VGLL3	0.54156	Adrenal_Gland	0.962823	-0.610455
ATRAID	0.541604	Adrenal_Gland	0.962823	-0.61039
ASCL5	0.541642	Adrenal_Gland	0.962823	-0.610332
ADH4	0.541695	Adrenal_Gland	0.962823	-0.610252
PIBF1	0.541705	Adrenal_Gland	0.962823	-0.610236
SH2D6	0.541713	Adrenal_Gland	0.962823	0.610224
HMOX2	0.541801	Adrenal_Gland	0.962823	-0.610092
ACOX1	0.541809	Adrenal_Gland	0.962823	0.61008
C18orf8	0.54184	Adrenal_Gland	0.962823	-0.610032
MYO1A	0.542094	Adrenal_Gland	0.962823	0.609649
ZNF544	0.542134	Adrenal_Gland	0.962823	0.609589
NIT1	0.542173	Adrenal_Gland	0.962823	0.60953
LARP6	0.5423	Adrenal_Gland	0.962823	-0.609339
GPI	0.542309	Adrenal_Gland	0.962823	-0.609325
AP001257.1	0.542315	Adrenal_Gland	0.962823	-0.609315
EID2B	0.54245	Adrenal_Gland	0.962823	0.609113
RPL36	0.542454	Adrenal_Gland	0.962823	-0.609106
DNMT3A	0.542641	Adrenal_Gland	0.962823	0.608824
DTWD1	0.542654	Adrenal_Gland	0.962823	-0.608805
ADAR	0.542665	Adrenal_Gland	0.962823	0.608789
ZNF586	0.542704	Adrenal_Gland	0.962823	-0.60873
RP11-775C24.5	0.542726	Adrenal_Gland	0.962823	0.608696
LMAN2L	0.542726	Adrenal_Gland	0.962823	0.608696
PCMTD2	0.542799	Adrenal_Gland	0.962823	0.608585
MRVI1	0.542833	Adrenal_Gland	0.962823	-0.608534
PRELP	0.542928	Adrenal_Gland	0.962823	-0.608392
C8orf37-AS1	0.542928	Adrenal_Gland	0.962823	-0.608392
RNF2	0.542992	Adrenal_Gland	0.962823	-0.608295
PFKL	0.543063	Adrenal_Gland	0.962823	0.608187
RAB30-AS1	0.496267	Ovary	0.96283	0.680376
DNMT3A	0.542641	Liver	0.962834	0.608824
RP11-775C24.5	0.542726	Liver	0.962834	0.608696
MRVI1	0.542833	Liver	0.962834	-0.608534
DSG2	0.542928	Liver	0.962834	0.608392
FANCL	0.543079	Liver	0.962834	-0.608164
PTGFRN	0.543114	Liver	0.962834	0.608111
IL10RB	0.543116	Liver	0.962834	-0.608108
UBQLNL	0.543116	Liver	0.962834	-0.608108
INMT	0.543348	Liver	0.962834	-0.607759
SEH1L	0.543456	Liver	0.962834	0.607595
TEX261	0.543501	Liver	0.962834	-0.607527
REEP1	0.54367	Liver	0.962834	0.607273
UPF3A	0.543705	Liver	0.962834	0.60722
FHOD1	0.543756	Liver	0.962834	-0.607143
PDE6G	0.543756	Liver	0.962834	-0.607143
ARHGAP25	0.543893	Liver	0.962834	0.606936
FNBP1	0.54392	Liver	0.962834	-0.606897
KIAA0087	0.5055	Brain_Frontal_Cortex_BA9	0.962834	-0.66586
LRP5L	0.544518	Liver	0.962837	0.605995
CHCHD6	0.544545	Liver	0.962837	-0.605955
ALOX5	0.544571	Liver	0.962837	-0.605916
GOLGA1	0.5447	Liver	0.962837	0.605721
FZD3	0.544758	Liver	0.962837	0.605634
RP11-134G8.5	0.544864	Liver	0.962837	0.605474
ZNF888	0.544885	Liver	0.962837	-0.605442
PDZK1IP1	0.545085	Liver	0.962837	-0.605141
XPR1	0.545098	Liver	0.962837	-0.605122
IFFO1	0.545318	Liver	0.962837	-0.60479
CHCHD4	0.545411	Liver	0.962837	0.604651
TMEM43	0.545411	Liver	0.962837	0.604651
ACVR1B	0.545433	Liver	0.962837	0.604618
FHOD3	0.545526	Liver	0.962837	0.604478
FAM210A	0.545581	Liver	0.962837	0.604396
SLC11A2	0.545604	Liver	0.962837	-0.604361
MAFK	0.545633	Liver	0.962837	-0.604317
DNTTIP2	0.545789	Liver	0.962837	-0.604082
RP11-760H22.2	0.545846	Liver	0.962837	0.603996
OXNAD1	0.545858	Liver	0.962837	-0.603979
TENM2	0.545913	Liver	0.962837	-0.603896
FAM174B	0.545972	Liver	0.962837	-0.603807
ROCK2	0.546029	Liver	0.962837	0.603721
LINC00937	0.485688	Brain_Caudate_basal_ganglia	0.962838	0.697183
B3GNT6	0.536889	Colon_Sigmoid	0.96284	0.617524
GLB1L2	0.482004	Brain_Nucleus_accumbens_basal_ganglia	0.962842	-0.703083
SFXN4	0.482119	Brain_Nucleus_accumbens_basal_ganglia	0.962842	0.702899
FRAT2	0.482182	Brain_Nucleus_accumbens_basal_ganglia	0.962842	0.702797
NCAPG	0.482241	Brain_Nucleus_accumbens_basal_ganglia	0.962842	0.702703
XKR5	0.550806	Lung	0.962858	-0.596552
AKT2	0.550847	Lung	0.962858	-0.596491
MALT1	0.550891	Lung	0.962858	0.596425
RP11-212I21.2	0.532937	Uterus	0.962859	0.623529
PIWIL4	0.536111	Esophagus_Mucosa	0.96286	0.618705
FLII	0.536163	Esophagus_Mucosa	0.96286	0.618625
GBF1	0.536223	Esophagus_Mucosa	0.96286	0.618535
LGI3	0.492472	Minor_Salivary_Gland	0.962866	-0.686382
DNAJA3	0.492502	Minor_Salivary_Gland	0.962866	-0.686335
TMEM165	0.54385	Testis	0.962869	0.607001
KCNJ4	0.544022	Testis	0.962869	0.606742
ANGPT4	0.544028	Testis	0.962869	-0.606732
RP11-608O21.1	0.544072	Testis	0.962869	-0.606667
CHSY1	0.544083	Testis	0.962869	0.606651
C1orf54	0.544145	Testis	0.962869	0.606557
CCDC114	0.519444	Artery_Tibial	0.962873	0.644202
PUS10	0.519476	Artery_Tibial	0.962873	-0.644153
RASGRF2	0.551123	Lung	0.962875	0.596078
TREML4	0.551156	Lung	0.962875	0.596029
ICE2	0.551184	Lung	0.962875	0.595987
LINC00648	0.551325	Lung	0.962875	-0.595775
ATG10	0.551427	Lung	0.962875	0.595624
ISPD	0.551506	Lung	0.962875	0.595506
RP11-147L13.15	0.551544	Lung	0.962875	-0.595448
ZNF655	0.551729	Lung	0.962875	-0.595171
DEGS1	0.551842	Lung	0.962875	0.595002
ATP2A3	0.552	Lung	0.962875	-0.594766
ATP4A	0.552035	Lung	0.962875	0.594714
SUCNR1	0.552114	Lung	0.962875	0.594595
ATF1	0.552192	Lung	0.962875	-0.594479
TOP1	0.552206	Lung	0.962875	0.594457
IFIT3	0.552363	Lung	0.962875	0.594223
ELL	0.552376	Lung	0.962875	0.594203
RP11-38G5.4	0.552376	Lung	0.962875	-0.594203
SSR3	0.552404	Lung	0.962875	0.594162
YWHAE	0.552536	Lung	0.962875	0.593964
HAVCR2	0.552647	Lung	0.962875	0.593798
GPR1	0.552652	Lung	0.962875	-0.593792
TATDN1	0.552679	Lung	0.962875	0.59375
PSMG3	0.552814	Lung	0.962875	0.593549
SLC28A2	0.552834	Lung	0.962875	0.593519
HOPX	0.552896	Lung	0.962875	-0.593427
SMC1B	0.552925	Lung	0.962875	0.593383
LL22NC03-2H8.5	0.553033	Lung	0.962875	0.593222
RP11-664H17.1	0.55305	Lung	0.962875	0.593196
ZFP36	0.553078	Lung	0.962875	-0.593154
PCP2	0.543178	Adrenal_Gland	0.962876	-0.608014
ZNF141	0.422822	Pancreas	0.962876	0.801535
RP11-410E4.1	0.422889	Pancreas	0.962876	-0.801418
PRX	0.422889	Pancreas	0.962876	-0.801418
ANKRD31	0.422931	Pancreas	0.962876	-0.801347
MTMR14	0.423007	Pancreas	0.962876	0.801215
MANBAL	0.423013	Pancreas	0.962876	-0.801205
ELOVL5	0.423103	Pancreas	0.962876	-0.801049
VDR	0.423172	Pancreas	0.962876	-0.80093
IGFBPL1	0.423198	Pancreas	0.962876	0.800885
NLRP12	0.539616	Heart_Left_Ventricle	0.962878	-0.613394
RP1-93H18.1	0.539714	Heart_Left_Ventricle	0.962878	0.613245
NEIL1	0.539785	Heart_Left_Ventricle	0.962878	-0.613139
SAP30BP	0.533037	Uterus	0.96288	-0.623377
CD80	0.547895	Spleen	0.962888	0.600917
MOB2	0.547969	Spleen	0.962888	-0.600806
RP11-285A1.1	0.548059	Spleen	0.962888	-0.600671
CHRNB2	0.54812	Spleen	0.962888	0.60058
IRF1	0.548364	Spleen	0.962888	-0.600213
SH3TC1	0.548506	Spleen	0.962888	0.6
RP11-153I24.5	0.548506	Spleen	0.962888	-0.6
ARFGAP3	0.548506	Spleen	0.962888	0.6
SNRPG	0.548506	Spleen	0.962888	-0.6
LINC01018	0.512001	Brain_Anterior_cingulate_cortex_BA24	0.962892	-0.655726
NCBP2-AS2	0.512144	Brain_Anterior_cingulate_cortex_BA24	0.962892	-0.655502
ICMT	0.512169	Brain_Anterior_cingulate_cortex_BA24	0.962892	0.655464
CBLN3	0.560471	Cells_Cultured_fibroblasts	0.962893	0.582142
SLC43A1	0.560525	Cells_Cultured_fibroblasts	0.962893	0.582062
RRNAD1	0.560537	Cells_Cultured_fibroblasts	0.962893	0.582045
TYW1	0.560636	Cells_Cultured_fibroblasts	0.962893	-0.581897
ZC3H18	0.560814	Cells_Cultured_fibroblasts	0.962893	-0.581633
PGM1	0.560831	Cells_Cultured_fibroblasts	0.962893	0.581608
GPR137B	0.560863	Cells_Cultured_fibroblasts	0.962893	-0.58156
SLC48A1	0.560974	Cells_Cultured_fibroblasts	0.962893	0.581395
TLN2	0.561141	Cells_Cultured_fibroblasts	0.962893	0.581147
FKRP	0.561144	Cells_Cultured_fibroblasts	0.962893	-0.581144
EIF3B	0.561167	Cells_Cultured_fibroblasts	0.962893	-0.581109
ZNHIT2	0.561199	Cells_Cultured_fibroblasts	0.962893	-0.581062
EIF3J-AS1	0.560379	Small_Intestine_Terminal_Ileum	0.962899	0.582278
KIAA0895L	0.560403	Small_Intestine_Terminal_Ileum	0.962899	-0.582244
LINC01703	0.560464	Small_Intestine_Terminal_Ileum	0.962899	-0.582153
SYT13	0.514719	Brain_Cerebellum	0.962902	-0.651508
ERVV-1	0.514733	Brain_Cerebellum	0.962902	0.651485
PRKAB1	0.514818	Brain_Cerebellum	0.962902	0.651355
RP1-122P22.2	0.514953	Brain_Cerebellum	0.962902	0.651145
TSTD2	0.514987	Brain_Cerebellum	0.962902	-0.651092
RPS8	0.51502	Brain_Cerebellum	0.962902	0.651042
RIOX2	0.505619	Brain_Frontal_Cortex_BA9	0.962905	-0.665674
RHBDD3	0.519571	Artery_Tibial	0.962906	-0.644007
DENND6A	0.51246	Brain_Anterior_cingulate_cortex_BA24	0.962906	-0.655012
FAH	0.512467	Brain_Anterior_cingulate_cortex_BA24	0.962906	0.655001
ZNF701	0.512738	Brain_Anterior_cingulate_cortex_BA24	0.962906	0.65458
STK25	0.512743	Brain_Anterior_cingulate_cortex_BA24	0.962906	-0.654573
BMT2	0.512905	Brain_Anterior_cingulate_cortex_BA24	0.962906	0.654321
CTSO	0.513051	Brain_Anterior_cingulate_cortex_BA24	0.962906	-0.654094
ZNF506	0.51313	Brain_Anterior_cingulate_cortex_BA24	0.962906	0.653971
GOT2	0.513211	Brain_Anterior_cingulate_cortex_BA24	0.962906	-0.653846
EML2	0.513211	Brain_Anterior_cingulate_cortex_BA24	0.962906	0.653846
RP11-775C24.3	0.513211	Brain_Anterior_cingulate_cortex_BA24	0.962906	-0.653846
TM4SF1	0.513211	Brain_Anterior_cingulate_cortex_BA24	0.962906	-0.653846
DEGS2	0.513211	Brain_Anterior_cingulate_cortex_BA24	0.962906	0.653846
CEP120	0.545149	Brain_Spinal_cord_cervical_c-1	0.962913	0.605046
PPP2R5D	0.505436	Skin_Sun_Exposed_Lower_leg	0.962916	-0.665961
AKIP1	0.470372	Nerve_Tibial	0.96292	0.721874
STAM2	0.524827	Cells_EBV-transformed_lymphocytes	0.962922	-0.635922
SLC17A9	0.512031	Brain_Amygdala	0.962926	-0.655678
MPG	0.470501	Nerve_Tibial	0.962926	-0.721664
SLC25A26	0.470588	Nerve_Tibial	0.962926	-0.721522
CORO2A	0.470597	Nerve_Tibial	0.962926	0.721508
FAM208A	0.470782	Nerve_Tibial	0.962926	-0.721207
NEK11	0.470967	Nerve_Tibial	0.962926	0.720907
ERMARD	0.470979	Nerve_Tibial	0.962926	0.720887
KATNB1	0.471075	Nerve_Tibial	0.962926	0.720731
BTN3A2	0.471125	Nerve_Tibial	0.962926	-0.72065
ZNF606	0.471286	Nerve_Tibial	0.962926	-0.720389
IFIT3	0.471316	Nerve_Tibial	0.962926	-0.720339
PLPP2	0.471352	Nerve_Tibial	0.962926	0.720281
TRIL	0.471386	Nerve_Tibial	0.962926	-0.720226
GALC	0.471628	Nerve_Tibial	0.962926	0.719832
CCDC130	0.47166	Nerve_Tibial	0.962926	0.71978
LINC01198	0.471808	Nerve_Tibial	0.962926	0.71954
MYEOV	0.471812	Nerve_Tibial	0.962926	0.719534
POLR2F	0.471836	Nerve_Tibial	0.962926	0.719495
TCF7	0.471879	Nerve_Tibial	0.962926	0.719424
FNDC10	0.471918	Nerve_Tibial	0.962926	0.719362
GABRR1	0.471951	Nerve_Tibial	0.962926	0.719309
ING5	0.471964	Nerve_Tibial	0.962926	-0.719287
RBCK1	0.47201	Nerve_Tibial	0.962926	-0.719212
RAD23A	0.472031	Nerve_Tibial	0.962926	-0.719178
CTD-2054N24.2	0.537157	Heart_Atrial_Appendage	0.962936	0.617119
IFT20	0.537157	Heart_Atrial_Appendage	0.962936	0.617117
ARHGAP9	0.537221	Heart_Atrial_Appendage	0.962936	0.617021
MOK	0.537352	Heart_Atrial_Appendage	0.962936	0.616822
HS6ST1	0.537389	Heart_Atrial_Appendage	0.962936	0.616766
IQCE	0.537513	Heart_Atrial_Appendage	0.962936	-0.616579
KCNA7	0.537538	Heart_Atrial_Appendage	0.962936	-0.61654
CCT6A	0.537636	Heart_Atrial_Appendage	0.962936	0.616391
MATN1	0.53771	Heart_Atrial_Appendage	0.962936	-0.616279
MIR193BHG	0.537881	Heart_Atrial_Appendage	0.962936	-0.61602
DEFA4	0.537909	Heart_Atrial_Appendage	0.962936	0.615978
MTHFD1	0.537933	Heart_Atrial_Appendage	0.962936	-0.615942
SHISA4	0.482371	Brain_Nucleus_accumbens_basal_ganglia	0.962937	-0.702495
LRRC47	0.488284	Breast_Mammary_Tissue	0.962942	-0.693041
HMSD	0.488428	Breast_Mammary_Tissue	0.962942	0.69281
PLEKHO1	0.488493	Breast_Mammary_Tissue	0.962942	-0.692708
WIF1	0.488556	Breast_Mammary_Tissue	0.962942	-0.692607
FBXW7	0.488594	Breast_Mammary_Tissue	0.962942	0.692546
COMT	0.488856	Breast_Mammary_Tissue	0.962942	-0.69213
CDCA8	0.489296	Breast_Mammary_Tissue	0.962942	-0.691429
STXBP1	0.489455	Breast_Mammary_Tissue	0.962942	-0.691176
RILPL2	0.489567	Breast_Mammary_Tissue	0.962942	-0.690998
TPPP3	0.489671	Breast_Mammary_Tissue	0.962942	-0.690832
C1orf53	0.489777	Breast_Mammary_Tissue	0.962942	0.690663
FTCD	0.489926	Breast_Mammary_Tissue	0.962942	-0.690427
CITED4	0.489957	Breast_Mammary_Tissue	0.962942	0.690377
HIST1H3E	0.490046	Breast_Mammary_Tissue	0.962942	0.690235
LMBR1L	0.490106	Breast_Mammary_Tissue	0.962942	0.690141
XBP1	0.490106	Breast_Mammary_Tissue	0.962942	0.690141
GTF2H5	0.490133	Breast_Mammary_Tissue	0.962942	-0.690097
ZNF736	0.490273	Breast_Mammary_Tissue	0.962942	-0.689875
KIAA1328	0.490358	Breast_Mammary_Tissue	0.962942	0.68974
RP3-393E18.2	0.49038	Breast_Mammary_Tissue	0.962942	-0.689705
RP11-560J1.2	0.490618	Breast_Mammary_Tissue	0.962942	-0.689326
RPS21	0.490656	Breast_Mammary_Tissue	0.962942	-0.689266
OCM	0.490704	Breast_Mammary_Tissue	0.962942	0.689189
VSIG10	0.491014	Breast_Mammary_Tissue	0.962942	0.688697
FBXO10	0.491257	Breast_Mammary_Tissue	0.962942	-0.688312
FOLR2	0.491268	Breast_Mammary_Tissue	0.962942	0.688293
MEGF10	0.49133	Breast_Mammary_Tissue	0.962942	0.688194
VANGL1	0.49134	Breast_Mammary_Tissue	0.962942	0.68818
ARHGEF33	0.491424	Breast_Mammary_Tissue	0.962942	-0.688046
SLFN12	0.491459	Breast_Mammary_Tissue	0.962942	-0.68799
SAA2	0.491489	Breast_Mammary_Tissue	0.962942	-0.687943
CYP4F3	0.491517	Breast_Mammary_Tissue	0.962942	-0.687898
SKIL	0.491576	Breast_Mammary_Tissue	0.962942	-0.687805
RP11-16D22.2	0.491664	Breast_Mammary_Tissue	0.962942	-0.687664
UBFD1	0.491686	Breast_Mammary_Tissue	0.962942	-0.687629
CCDC13	0.491754	Breast_Mammary_Tissue	0.962942	-0.687522
CLEC12A	0.491768	Breast_Mammary_Tissue	0.962942	0.6875
ZNF213	0.491768	Breast_Mammary_Tissue	0.962942	-0.6875
DLX3	0.491824	Breast_Mammary_Tissue	0.962942	0.687411
PRMT6	0.491934	Breast_Mammary_Tissue	0.962942	0.687236
YPEL4	0.492036	Breast_Mammary_Tissue	0.962942	-0.687075
HIST1H2BN	0.492165	Breast_Mammary_Tissue	0.962942	-0.686869
TBC1D29	0.492175	Breast_Mammary_Tissue	0.962942	0.686853
VIT	0.492225	Breast_Mammary_Tissue	0.962942	0.686774
MAP3K10	0.492253	Breast_Mammary_Tissue	0.962942	0.686729
CELSR2	0.492356	Breast_Mammary_Tissue	0.962942	-0.686567
PPIG	0.492356	Breast_Mammary_Tissue	0.962942	-0.686566
PABPC4	0.492454	Breast_Mammary_Tissue	0.962942	-0.686411
LINC01060	0.492486	Breast_Mammary_Tissue	0.962942	-0.68636
CYP4A22	0.492532	Breast_Mammary_Tissue	0.962942	0.686287
NFKBIB	0.492535	Breast_Mammary_Tissue	0.962942	-0.686282
ARL16	0.492613	Breast_Mammary_Tissue	0.962942	0.686158
SF1	0.492651	Breast_Mammary_Tissue	0.962942	-0.686099
SCG2	0.492684	Breast_Mammary_Tissue	0.962942	-0.686047
MKNK2	0.492986	Breast_Mammary_Tissue	0.962942	-0.685567
EAPP	0.493145	Breast_Mammary_Tissue	0.962942	0.685315
RAD9A	0.493261	Breast_Mammary_Tissue	0.962942	-0.685132
CLEC11A	0.49345	Breast_Mammary_Tissue	0.962942	0.684832
REM1	0.493454	Breast_Mammary_Tissue	0.962942	0.684825
GIGYF2	0.493456	Breast_Mammary_Tissue	0.962942	0.684822
CDCA4	0.493551	Breast_Mammary_Tissue	0.962942	-0.684672
NECTIN1	0.493566	Breast_Mammary_Tissue	0.962942	0.684647
SEMA5B	0.493574	Breast_Mammary_Tissue	0.962942	-0.684636
MOGAT1	0.493665	Breast_Mammary_Tissue	0.962942	0.684492
RPN1	0.493752	Breast_Mammary_Tissue	0.962942	0.684354
ACD	0.493762	Breast_Mammary_Tissue	0.962942	-0.684337
FOXE3	0.493842	Breast_Mammary_Tissue	0.962942	0.684211
GLRX	0.493926	Breast_Mammary_Tissue	0.962942	0.684077
LRFN5	0.494087	Breast_Mammary_Tissue	0.962942	-0.683824
FBXO24	0.494205	Breast_Mammary_Tissue	0.962942	0.683636
KLHDC9	0.494363	Breast_Mammary_Tissue	0.962942	0.683386
ATG10	0.494407	Breast_Mammary_Tissue	0.962942	0.683316
RMDN3	0.494569	Breast_Mammary_Tissue	0.962942	0.68306
RP11-3B7.1	0.494794	Breast_Mammary_Tissue	0.962942	-0.682704
TRAM1	0.494837	Breast_Mammary_Tissue	0.962942	-0.682635
DCBLD2	0.494931	Breast_Mammary_Tissue	0.962942	0.682487
RSPH3	0.495354	Breast_Mammary_Tissue	0.962942	0.681818
TBC1D3L	0.495497	Breast_Mammary_Tissue	0.962942	-0.681592
PWP2	0.495507	Breast_Mammary_Tissue	0.962942	0.681577
DENND2C	0.495515	Breast_Mammary_Tissue	0.962942	0.681563
KRT16	0.495531	Breast_Mammary_Tissue	0.962942	-0.681538
ANKRD16	0.495727	Breast_Mammary_Tissue	0.962942	-0.681228
SELENOK	0.495771	Breast_Mammary_Tissue	0.962942	-0.681159
BMP7	0.495791	Breast_Mammary_Tissue	0.962942	0.681128
STRIP2	0.495798	Breast_Mammary_Tissue	0.962942	-0.681116
FCN2	0.495886	Breast_Mammary_Tissue	0.962942	0.680977
SPECC1	0.495902	Breast_Mammary_Tissue	0.962942	0.680952
CXCL3	0.495934	Breast_Mammary_Tissue	0.962942	-0.680902
BLOC1S2	0.495944	Breast_Mammary_Tissue	0.962942	0.680886
C1orf228	0.495964	Breast_Mammary_Tissue	0.962942	-0.680854
ANGPT4	0.495966	Breast_Mammary_Tissue	0.962942	0.680851
LINC01287	0.495998	Breast_Mammary_Tissue	0.962942	0.6808
AC004069.2	0.496001	Breast_Mammary_Tissue	0.962942	0.680795
SLC25A24	0.496041	Breast_Mammary_Tissue	0.962942	0.680732
MTG2	0.496138	Breast_Mammary_Tissue	0.962942	-0.680579
ANGEL2	0.496299	Breast_Mammary_Tissue	0.962942	0.680324
LRRC1	0.496316	Breast_Mammary_Tissue	0.962942	-0.680297
RBP1	0.496504	Breast_Mammary_Tissue	0.962942	-0.68
RP11-134O21.1	0.496686	Breast_Mammary_Tissue	0.962942	0.679714
CPEB4	0.496702	Breast_Mammary_Tissue	0.962942	0.679688
ZNF93	0.496742	Breast_Mammary_Tissue	0.962942	0.679625
SELENBP1	0.496784	Breast_Mammary_Tissue	0.962942	0.679558
CERK	0.496784	Breast_Mammary_Tissue	0.962942	0.679558
C5AR2	0.496849	Breast_Mammary_Tissue	0.962942	0.679456
PSRC1	0.496919	Breast_Mammary_Tissue	0.962942	0.679345
NMRAL1	0.496932	Breast_Mammary_Tissue	0.962942	0.679325
PAX8	0.496994	Breast_Mammary_Tissue	0.962942	-0.679227
CSTA	0.496998	Breast_Mammary_Tissue	0.962942	-0.67922
FAM133B	0.497139	Breast_Mammary_Tissue	0.962942	-0.678999
LINC01132	0.497244	Breast_Mammary_Tissue	0.962942	-0.678832
SLC25A15	0.497244	Breast_Mammary_Tissue	0.962942	-0.678832
LINC01929	0.497409	Breast_Mammary_Tissue	0.962942	-0.678571
PTK2B	0.497459	Breast_Mammary_Tissue	0.962942	-0.678492
KATNB1	0.497509	Breast_Mammary_Tissue	0.962942	-0.678414
SIRT3	0.49755	Breast_Mammary_Tissue	0.962942	-0.67835
LINC02084	0.497617	Breast_Mammary_Tissue	0.962942	-0.678245
MPDZ	0.49767	Breast_Mammary_Tissue	0.962942	-0.678161
C10orf76	0.498093	Breast_Mammary_Tissue	0.962942	0.677494
ATOH8	0.49814	Breast_Mammary_Tissue	0.962942	0.677419
PCDHGA5	0.498333	Breast_Mammary_Tissue	0.962942	0.677115
GOLGA8H	0.498378	Breast_Mammary_Tissue	0.962942	-0.677044
MIF	0.498456	Breast_Mammary_Tissue	0.962942	0.676921
TFPI2	0.498523	Breast_Mammary_Tissue	0.962942	-0.676815
DLX5	0.498683	Breast_Mammary_Tissue	0.962942	-0.676563
CCL21	0.498701	Breast_Mammary_Tissue	0.962942	-0.676535
RP11-379F4.6	0.498742	Breast_Mammary_Tissue	0.962942	0.676471
PPP6R2	0.498759	Breast_Mammary_Tissue	0.962942	0.676444
CSNK2B	0.498784	Breast_Mammary_Tissue	0.962942	-0.676405
RP11-417E7.2	0.498796	Breast_Mammary_Tissue	0.962942	0.676386
ZNF714	0.49881	Breast_Mammary_Tissue	0.962942	-0.676364
ZNF10	0.498876	Breast_Mammary_Tissue	0.962942	0.676259
UG0898H09	0.498876	Breast_Mammary_Tissue	0.962942	-0.676259
RP5-1125A11.7	0.499005	Breast_Mammary_Tissue	0.962942	-0.676056
YIF1B	0.499021	Breast_Mammary_Tissue	0.962942	0.67603
FAM3C	0.499055	Breast_Mammary_Tissue	0.962942	-0.675978
KRCC1	0.499183	Breast_Mammary_Tissue	0.962942	0.675776
LINC01537	0.49919	Breast_Mammary_Tissue	0.962942	0.675764
NAPG	0.499193	Breast_Mammary_Tissue	0.962942	0.67576
JRK	0.499235	Breast_Mammary_Tissue	0.962942	-0.675694
SPATA2L	0.499297	Breast_Mammary_Tissue	0.962942	0.675596
MRPL20	0.49943	Breast_Mammary_Tissue	0.962942	0.675388
BAZ2B	0.499443	Breast_Mammary_Tissue	0.962942	0.675367
IFI16	0.49954	Breast_Mammary_Tissue	0.962942	0.675214
GLTPD2	0.499575	Breast_Mammary_Tissue	0.962942	-0.675159
GTF2H2C	0.499715	Breast_Mammary_Tissue	0.962942	0.674938
GPER1	0.49991	Breast_Mammary_Tissue	0.962942	-0.674632
SYNDIG1L	0.500045	Breast_Mammary_Tissue	0.962942	-0.674419
GBP3	0.50008	Breast_Mammary_Tissue	0.962942	0.674363
FLNB	0.500102	Breast_Mammary_Tissue	0.962942	0.67433
RAD54L2	0.50013	Breast_Mammary_Tissue	0.962942	-0.674286
CDPF1	0.500211	Breast_Mammary_Tissue	0.962942	-0.674157
TMA7	0.500367	Breast_Mammary_Tissue	0.962942	-0.673913
HOXB9	0.500494	Breast_Mammary_Tissue	0.962942	0.673712
EMP3	0.50067	Breast_Mammary_Tissue	0.962942	-0.673435
ATP5L	0.500818	Breast_Mammary_Tissue	0.962942	-0.673203
WHRN	0.500818	Breast_Mammary_Tissue	0.962942	-0.673203
PISD	0.500869	Breast_Mammary_Tissue	0.962942	-0.673123
ANKLE1	0.500884	Breast_Mammary_Tissue	0.962942	0.6731
S100A10	0.500898	Breast_Mammary_Tissue	0.962942	-0.673077
RP11-455O6.9	0.500918	Breast_Mammary_Tissue	0.962942	-0.673046
FGFBP2	0.501004	Breast_Mammary_Tissue	0.962942	-0.67291
ADRA2A	0.501049	Breast_Mammary_Tissue	0.962942	0.67284
SLC29A3	0.501085	Breast_Mammary_Tissue	0.962942	0.672783
RP11-973H7.1	0.501104	Breast_Mammary_Tissue	0.962942	0.672753
B2M	0.501248	Breast_Mammary_Tissue	0.962942	0.672527
SYMPK	0.501304	Breast_Mammary_Tissue	0.962942	-0.672439
C14orf180	0.501313	Breast_Mammary_Tissue	0.962942	-0.672425
RABL2B	0.501399	Breast_Mammary_Tissue	0.962942	0.67229
RPS3A	0.501441	Breast_Mammary_Tissue	0.962942	0.672224
TMEM59	0.501534	Breast_Mammary_Tissue	0.962942	-0.672079
KIF21A	0.501605	Breast_Mammary_Tissue	0.962942	-0.671967
ARHGAP25	0.501765	Breast_Mammary_Tissue	0.962942	0.671715
ARHGEF5	0.501881	Breast_Mammary_Tissue	0.962942	-0.671533
PTPN23	0.501948	Breast_Mammary_Tissue	0.962942	-0.671429
MS4A4A	0.502072	Breast_Mammary_Tissue	0.962942	-0.671233
RP11-1081M5.1	0.502072	Breast_Mammary_Tissue	0.962942	-0.671233
FBXL3	0.502181	Breast_Mammary_Tissue	0.962942	-0.671063
RP11-675F6.4	0.502273	Breast_Mammary_Tissue	0.962942	-0.670918
RP11-646I6.5	0.502293	Breast_Mammary_Tissue	0.962942	0.670886
BOK	0.502375	Breast_Mammary_Tissue	0.962942	0.670757
RP4-777O23.2	0.502438	Breast_Mammary_Tissue	0.962942	-0.670659
TMCO4	0.502483	Breast_Mammary_Tissue	0.962942	0.670588
ACAD11	0.502531	Breast_Mammary_Tissue	0.962942	-0.670513
ARL15	0.502722	Breast_Mammary_Tissue	0.962942	0.670213
LINC01532	0.502781	Breast_Mammary_Tissue	0.962942	0.670121
RP11-575F12.3	0.502865	Breast_Mammary_Tissue	0.962942	0.669989
SQRDL	0.50306	Breast_Mammary_Tissue	0.962942	0.669682
SKA2	0.503315	Breast_Mammary_Tissue	0.962942	0.669283
MITD1	0.503454	Breast_Mammary_Tissue	0.962942	-0.669065
TMEM26	0.503465	Breast_Mammary_Tissue	0.962942	0.669048
DHPS	0.503472	Breast_Mammary_Tissue	0.962942	-0.669036
BAG3	0.503494	Breast_Mammary_Tissue	0.962942	0.669003
OSER1-AS1	0.503561	Breast_Mammary_Tissue	0.962942	0.668898
CEP70	0.503576	Breast_Mammary_Tissue	0.962942	-0.668874
GAREM2	0.503603	Breast_Mammary_Tissue	0.962942	-0.668831
GPR183	0.503625	Breast_Mammary_Tissue	0.962942	-0.668797
IDNK	0.50363	Breast_Mammary_Tissue	0.962942	-0.66879
CDC34	0.503678	Breast_Mammary_Tissue	0.962942	-0.668713
TAC4	0.503691	Breast_Mammary_Tissue	0.962942	-0.668693
SLC7A11	0.503766	Breast_Mammary_Tissue	0.962942	-0.668577
RSPH4A	0.503799	Breast_Mammary_Tissue	0.962942	0.668524
CPXM1	0.648852	Esophagus_Muscularis	0.962943	0.455357
TMEM50A	0.536479	Esophagus_Mucosa	0.962943	0.618146
NEPRO	0.536573	Esophagus_Mucosa	0.962943	0.618003
RICTOR	0.536639	Esophagus_Mucosa	0.962943	-0.617903
TUBD1	0.536685	Esophagus_Mucosa	0.962943	0.617834
UGT1A4	0.536733	Esophagus_Mucosa	0.962943	-0.617761
AP000704.5	0.536808	Esophagus_Mucosa	0.962943	0.617647
DUOX1	0.536808	Esophagus_Mucosa	0.962943	0.617647
RP11-723O4.6	0.482514	Brain_Nucleus_accumbens_basal_ganglia	0.962948	-0.702265
GAR1	0.48254	Brain_Nucleus_accumbens_basal_ganglia	0.962948	-0.702223
ARL6IP6	0.54526	Brain_Spinal_cord_cervical_c-1	0.962952	-0.604878
RP11-817O13.8	0.519711	Artery_Tibial	0.962955	-0.64379
SFR1	0.519824	Artery_Tibial	0.962955	0.643617
PRMT6	0.520033	Artery_Tibial	0.962955	0.643294
HINT2	0.520066	Artery_Tibial	0.962955	-0.643243
SAMD4A	0.520124	Artery_Tibial	0.962955	-0.643154
TUBB1	0.520199	Artery_Tibial	0.962955	-0.643038
FBLN5	0.520233	Artery_Tibial	0.962955	-0.642986
ZNF322	0.520655	Artery_Tibial	0.962955	-0.642336
RASGEF1B	0.520655	Artery_Tibial	0.962955	0.642336
F12	0.520798	Artery_Tibial	0.962955	0.642116
CYP2C8	0.520887	Artery_Tibial	0.962955	-0.641979
CDK3	0.52097	Artery_Tibial	0.962955	0.641851
DLGAP1	0.521061	Artery_Tibial	0.962955	-0.641711
MOCS2	0.521293	Artery_Tibial	0.962955	-0.641353
EIF2S2	0.521623	Artery_Tibial	0.962955	0.640845
GK5	0.52173	Artery_Tibial	0.962955	-0.640681
ARL15	0.521766	Artery_Tibial	0.962955	-0.640625
TEX30	0.521858	Artery_Tibial	0.962955	-0.640483
DTX1	0.521916	Artery_Tibial	0.962955	0.640394
RAB3C	0.521986	Artery_Tibial	0.962955	-0.640288
ARSA	0.522136	Artery_Tibial	0.962955	0.640056
ARHGAP28	0.522274	Artery_Tibial	0.962955	0.639844
ATXN3	0.522484	Artery_Tibial	0.962955	-0.639521
SLC2A3	0.522488	Artery_Tibial	0.962955	-0.639514
SLC7A5	0.522526	Artery_Tibial	0.962955	-0.639456
SAMD9	0.5227	Artery_Tibial	0.962955	-0.639189
GTPBP4	0.522841	Artery_Tibial	0.962955	-0.638972
KIAA1462	0.52297	Artery_Tibial	0.962955	-0.638774
EFCAB14	0.52298	Artery_Tibial	0.962955	-0.638759
CTC-241N9.1	0.523022	Artery_Tibial	0.962955	0.638695
RP11-33O4.1	0.523047	Artery_Tibial	0.962955	0.638655
FRMD1	0.523058	Artery_Tibial	0.962955	0.638639
SQRDL	0.523162	Artery_Tibial	0.962955	0.638479
ZNF331	0.523191	Artery_Tibial	0.962955	0.638434
MLLT3	0.523245	Artery_Tibial	0.962955	-0.638351
ELF3	0.52328	Artery_Tibial	0.962955	-0.638298
C3orf62	0.52328	Artery_Tibial	0.962955	0.638298
DTD2	0.523313	Artery_Tibial	0.962955	-0.638248
UBE2W	0.523327	Artery_Tibial	0.962955	0.638225
ABCC1	0.523392	Artery_Tibial	0.962955	-0.638126
LMBR1	0.523394	Artery_Tibial	0.962955	0.638123
PLCB4	0.52345	Artery_Tibial	0.962955	-0.638037
OSER1	0.523464	Artery_Tibial	0.962955	-0.638015
DNAH1	0.523468	Artery_Tibial	0.962955	-0.638009
DSC3	0.523503	Artery_Tibial	0.962955	0.637955
SF3B6	0.523519	Artery_Tibial	0.962955	-0.637931
MRPS26	0.523519	Artery_Tibial	0.962955	-0.637931
C4orf3	0.523568	Artery_Tibial	0.962955	-0.637856
TROVE2	0.523657	Artery_Tibial	0.962955	-0.637718
ENKUR	0.523687	Artery_Tibial	0.962955	-0.637672
IL4R	0.523689	Artery_Tibial	0.962955	0.637669
DUSP15	0.523781	Artery_Tibial	0.962955	-0.637528
RP11-474P2.4	0.524118	Artery_Tibial	0.962955	0.637011
MIER2	0.524191	Artery_Tibial	0.962955	0.636899
LINC00310	0.52426	Artery_Tibial	0.962955	0.636792
MXD4	0.524539	Artery_Tibial	0.962955	0.636364
KBTBD12	0.524539	Artery_Tibial	0.962955	0.636364
WNT11	0.524768	Artery_Tibial	0.962955	-0.636012
RNF157	0.524963	Artery_Tibial	0.962955	0.635714
RELT	0.524995	Artery_Tibial	0.962955	0.635665
FBXL2	0.525032	Artery_Tibial	0.962955	-0.635608
FHAD1	0.525133	Artery_Tibial	0.962955	0.635453
RBBP8	0.525251	Artery_Tibial	0.962955	0.635272
ENGASE	0.5253	Artery_Tibial	0.962955	-0.635197
RP11-346C20.3	0.525679	Artery_Tibial	0.962955	-0.634615
ZFHX3	0.525679	Artery_Tibial	0.962955	-0.634615
FNDC10	0.525724	Artery_Tibial	0.962955	0.634548
SBF1	0.525867	Artery_Tibial	0.962955	-0.634328
SIN3B	0.52588	Artery_Tibial	0.962955	-0.634307
SLC27A3	0.52603	Artery_Tibial	0.962955	-0.634078
SLC26A8	0.526043	Artery_Tibial	0.962955	-0.634057
MFAP4	0.52614	Artery_Tibial	0.962955	0.633909
JPH2	0.526159	Artery_Tibial	0.962955	-0.63388
PPAT	0.526193	Artery_Tibial	0.962955	-0.633829
TMEM132E	0.526196	Artery_Tibial	0.962955	0.633823
RP11-50I19.2	0.52621	Artery_Tibial	0.962955	0.633803
CYSLTR2	0.52621	Artery_Tibial	0.962955	-0.633803
CCDC159	0.52621	Artery_Tibial	0.962955	0.633803
FES	0.526239	Artery_Tibial	0.962955	0.633758
AGAP6	0.526381	Artery_Tibial	0.962955	0.63354
CCDC174	0.526465	Artery_Tibial	0.962955	0.633411
ARNTL2	0.526509	Artery_Tibial	0.962955	0.633344
ZNF304	0.526551	Artery_Tibial	0.962955	0.63328
PTGFR	0.52673	Artery_Tibial	0.962955	0.633006
RP11-526I2.5	0.526775	Artery_Tibial	0.962955	-0.632937
CISD3	0.526807	Artery_Tibial	0.962955	-0.632888
RASGRP4	0.52682	Artery_Tibial	0.962955	0.632867
LINS1	0.526875	Artery_Tibial	0.962955	-0.632783
SPPL3	0.526919	Artery_Tibial	0.962955	0.632716
CTSZ	0.526981	Artery_Tibial	0.962955	0.632622
LDLRAP1	0.527085	Artery_Tibial	0.962955	0.632463
C11orf68	0.527179	Artery_Tibial	0.962955	0.632318
KLHL17	0.527199	Artery_Tibial	0.962955	0.632287
LILRB1	0.527205	Artery_Tibial	0.962955	-0.632278
PSMB10	0.527249	Artery_Tibial	0.962955	0.632212
CCNA2	0.527287	Artery_Tibial	0.962955	0.632152
COX10	0.527395	Artery_Tibial	0.962955	0.631988
CYP4V2	0.527397	Artery_Tibial	0.962955	-0.631985
NAP1L4	0.527433	Artery_Tibial	0.962955	-0.63193
MROH8	0.527451	Artery_Tibial	0.962955	-0.631902
WBP2	0.527485	Artery_Tibial	0.962955	0.631849
RP11-161M6.2	0.527646	Artery_Tibial	0.962955	0.631604
LENG9	0.527662	Artery_Tibial	0.962955	-0.631579
FBXO27	0.527671	Artery_Tibial	0.962955	-0.631565
ZNF48	0.527821	Artery_Tibial	0.962955	0.631336
GABRB1	0.527877	Artery_Tibial	0.962955	-0.63125
AMZ1	0.527906	Artery_Tibial	0.962955	0.631206
COL6A3	0.527906	Artery_Tibial	0.962955	-0.631206
VPS26A	0.548902	Adipose_Subcutaneous	0.962958	-0.599407
CLK1	0.548992	Adipose_Subcutaneous	0.962958	-0.599271
WDR55	0.549089	Adipose_Subcutaneous	0.962958	0.599126
S100A16	0.549195	Adipose_Subcutaneous	0.962958	-0.598966
GSDMD	0.549329	Adipose_Subcutaneous	0.962958	-0.598765
NBEAL2	0.549329	Adipose_Subcutaneous	0.962958	0.598765
TMBIM4	0.549445	Adipose_Subcutaneous	0.962958	0.598592
PIAS2	0.54948	Adipose_Subcutaneous	0.962958	-0.59854
LINC01597	0.54948	Adipose_Subcutaneous	0.962958	-0.59854
IKBKAP	0.54948	Adipose_Subcutaneous	0.962958	0.59854
RP11-180I4.4	0.549489	Adipose_Subcutaneous	0.962958	-0.598527
LINC01167	0.513327	Brain_Anterior_cingulate_cortex_BA24	0.962962	0.653666
DHX34	0.496463	Ovary	0.962964	0.680066
RBP1	0.496504	Ovary	0.962964	-0.68
DGKQ	0.545357	Brain_Spinal_cord_cervical_c-1	0.962964	-0.604733
NCBP2-AS2	0.512144	Brain_Amygdala	0.962967	-0.655502
MEI4	0.513456	Brain_Anterior_cingulate_cortex_BA24	0.962968	-0.653465
BRAF	0.513503	Brain_Anterior_cingulate_cortex_BA24	0.962968	-0.653394
MICAL3	0.475718	Adipose_Visceral_Omentum	0.96297	0.713207
MYO9A	0.475775	Adipose_Visceral_Omentum	0.96297	-0.713115
AP000442.4	0.475856	Adipose_Visceral_Omentum	0.96297	-0.712984
ZNF354A	0.47587	Adipose_Visceral_Omentum	0.96297	0.71296
C19orf47	0.475925	Adipose_Visceral_Omentum	0.96297	0.712871
WDCP	0.476066	Adipose_Visceral_Omentum	0.96297	-0.712644
ZNF318	0.476094	Adipose_Visceral_Omentum	0.96297	-0.712598
RP11-463O9.9	0.476102	Adipose_Visceral_Omentum	0.96297	-0.712586
RAD54B	0.476109	Adipose_Visceral_Omentum	0.96297	-0.712575
DPY19L4	0.476139	Adipose_Visceral_Omentum	0.96297	0.712526
FKTN	0.505554	Skin_Sun_Exposed_Lower_leg	0.962974	-0.665777
RIOX2	0.505619	Skin_Sun_Exposed_Lower_leg	0.962974	-0.665674
FCGRT	0.505686	Skin_Sun_Exposed_Lower_leg	0.962974	-0.66557
LINC01686	0.496685	Ovary	0.962978	-0.679715
PAN3	0.496702	Ovary	0.962978	0.679688
ERGIC2	0.496894	Ovary	0.962978	0.679384
BABAM1	0.496982	Ovary	0.962978	-0.679245
RILPL2	0.497029	Ovary	0.962978	0.679172
TMED6	0.497058	Ovary	0.962978	0.679125
IRF2BP1	0.497202	Ovary	0.962978	-0.678899
HNRNPA1L2	0.497244	Ovary	0.962978	-0.678832
CEP126	0.497333	Ovary	0.962978	-0.678692
WDR78	0.497568	Ovary	0.962978	0.678322
LINC02084	0.497617	Ovary	0.962978	-0.678245
NFRKB	0.497703	Ovary	0.962978	-0.678108
MAST2	0.497738	Ovary	0.962978	0.678052
FAM227B	0.49778	Ovary	0.962978	0.677987
SYF2	0.497793	Ovary	0.962978	-0.677966
C5AR2	0.497862	Ovary	0.962978	0.677858
DCAF16	0.482241	Muscle_Skeletal	0.96298	-0.702703
MED11	0.480261	Brain_Hypothalamus	0.962989	0.705882
SELENOO	0.524963	Cells_EBV-transformed_lymphocytes	0.96299	0.635714
LPGAT1	0.525189	Cells_EBV-transformed_lymphocytes	0.96299	-0.635368
KCNK5	0.525238	Cells_EBV-transformed_lymphocytes	0.96299	-0.635292
TIAF1	0.525241	Cells_EBV-transformed_lymphocytes	0.96299	-0.635287
RALY-AS1	0.538076	Heart_Atrial_Appendage	0.962994	-0.615725
TTC9C	0.538301	Heart_Atrial_Appendage	0.962994	-0.615385
SH3BGR	0.538301	Heart_Atrial_Appendage	0.962994	-0.615385
RYR2	0.538361	Heart_Atrial_Appendage	0.962994	-0.615294
TOMM20	0.538497	Heart_Atrial_Appendage	0.962994	0.615088
PCDHGA11	0.53866	Heart_Atrial_Appendage	0.962994	-0.614841
AC009961.3	0.538681	Heart_Atrial_Appendage	0.962994	-0.614809
DGCR8	0.538855	Heart_Atrial_Appendage	0.962994	-0.614545
RP11-158H5.8	0.538893	Heart_Atrial_Appendage	0.962994	0.614488
RP11-403A3.2	0.539027	Heart_Atrial_Appendage	0.962994	-0.614286
SLC2A12	0.539266	Heart_Atrial_Appendage	0.962994	-0.613924
GBP3	0.539266	Heart_Atrial_Appendage	0.962994	0.613924
SOX5	0.539352	Heart_Atrial_Appendage	0.962994	0.613793
GDAP1	0.539683	Heart_Atrial_Appendage	0.962994	-0.613293
PELO	0.539723	Heart_Atrial_Appendage	0.962994	0.613232
STX17	0.539785	Heart_Atrial_Appendage	0.962994	0.613139
WI2-87327B8.2	0.539848	Heart_Atrial_Appendage	0.962994	-0.613043
LEFTY2	0.539985	Heart_Atrial_Appendage	0.962994	-0.612836
FNDC9	0.540064	Heart_Atrial_Appendage	0.962994	-0.612717
RPL28	0.540091	Heart_Atrial_Appendage	0.962994	0.612676
UBTD1	0.540172	Heart_Atrial_Appendage	0.962994	0.612552
SNAI3	0.540204	Heart_Atrial_Appendage	0.962994	-0.612505
RALGDS	0.540238	Heart_Atrial_Appendage	0.962994	0.612453
CLDN1	0.540256	Heart_Atrial_Appendage	0.962994	0.612426
TMC8	0.540403	Heart_Atrial_Appendage	0.962994	-0.612203
IMPDH1	0.540538	Heart_Atrial_Appendage	0.962994	0.612
RAB38	0.540542	Heart_Atrial_Appendage	0.962994	-0.611993
TTLL1	0.540563	Heart_Atrial_Appendage	0.962994	0.611961
RCAN3	0.540642	Heart_Atrial_Appendage	0.962994	0.611842
MGST2	0.540719	Heart_Atrial_Appendage	0.962994	0.611727
LYG1	0.540814	Heart_Atrial_Appendage	0.962994	0.611582
PTTG1IP	0.540861	Heart_Atrial_Appendage	0.962994	0.611511
PCYOX1	0.540861	Heart_Atrial_Appendage	0.962994	0.611511
PICK1	0.541023	Heart_Atrial_Appendage	0.962994	-0.611267
DAPK3	0.54107	Heart_Atrial_Appendage	0.962994	0.611196
FAM69B	0.54112	Heart_Atrial_Appendage	0.962994	-0.61112
GPR75	0.54147	Heart_Atrial_Appendage	0.962994	0.610592
QSER1	0.541502	Heart_Atrial_Appendage	0.962994	-0.610543
A4GALT	0.541741	Heart_Atrial_Appendage	0.962994	0.610182
RANBP6	0.54175	Heart_Atrial_Appendage	0.962994	0.610169
MYO7B	0.541821	Heart_Atrial_Appendage	0.962994	0.610062
ITGA7	0.541909	Heart_Atrial_Appendage	0.962994	-0.609929
TP53I11	0.541919	Heart_Atrial_Appendage	0.962994	-0.609913
SLC40A1	0.541938	Heart_Atrial_Appendage	0.962994	0.609885
ABHD1	0.541947	Heart_Atrial_Appendage	0.962994	0.609871
TNNT3	0.542006	Heart_Atrial_Appendage	0.962994	0.609782
ZNF577	0.542023	Heart_Atrial_Appendage	0.962994	0.609756
CTD-3162L10.1	0.542096	Heart_Atrial_Appendage	0.962994	-0.609647
RPL7A	0.54215	Heart_Atrial_Appendage	0.962994	-0.609565
RP4-633O19__A.1	0.542165	Heart_Atrial_Appendage	0.962994	-0.609542
LINC01358	0.54232	Heart_Atrial_Appendage	0.962994	0.609309
HIST1H2BN	0.542392	Heart_Atrial_Appendage	0.962994	-0.6092
AMY2B	0.542471	Heart_Atrial_Appendage	0.962994	-0.609081
RP11-147L13.14	0.542605	Heart_Atrial_Appendage	0.962994	-0.608879
DNMT3A	0.542641	Heart_Atrial_Appendage	0.962994	0.608824
COPS4	0.542718	Heart_Atrial_Appendage	0.962994	-0.608708
LMAN2L	0.542726	Heart_Atrial_Appendage	0.962994	0.608696
PCLO	0.542726	Heart_Atrial_Appendage	0.962994	0.608696
TMEM99	0.542741	Heart_Atrial_Appendage	0.962994	0.608673
UXS1	0.533192	Uterus	0.962999	0.623141
SEMA3F	0.54547	Brain_Spinal_cord_cervical_c-1	0.963005	-0.604563
ATG10	0.505333	Stomach	0.963005	0.666123
MED6	0.505735	Stomach	0.963005	0.665493
NUTM1	0.505822	Stomach	0.963005	-0.665357
NPM2	0.50594	Stomach	0.963005	-0.665173
LINC00327	0.506067	Stomach	0.963005	0.664975
LINC01550	0.506118	Stomach	0.963005	0.664895
LIMS1	0.506159	Stomach	0.963005	-0.66483
HES4	0.506176	Stomach	0.963005	-0.664804
CYB5D2	0.506196	Stomach	0.963005	-0.664773
SH2D1B	0.506229	Stomach	0.963005	0.664722
PPIL6	0.506233	Stomach	0.963005	0.664715
TGM5	0.506285	Stomach	0.963005	0.664634
LMF2	0.506362	Stomach	0.963005	-0.664514
LEPR	0.506507	Stomach	0.963005	-0.664286
LINC01134	0.506534	Stomach	0.963005	0.664244
SNX31	0.506541	Stomach	0.963005	0.664234
SMIM24	0.506612	Stomach	0.963005	-0.664122
RP5-1159O4.2	0.506636	Stomach	0.963005	0.664085
ATP6V0E2	0.506656	Stomach	0.963005	-0.664054
NPAP1	0.555124	Brain_Cortex	0.963007	-0.5901
ICAM2	0.555257	Brain_Cortex	0.963007	0.589901
EFEMP1	0.555443	Brain_Cortex	0.963007	-0.589624
PMVK	0.55555	Brain_Cortex	0.963007	-0.589464
UCP2	0.555556	Brain_Cortex	0.963007	-0.589455
LINC01291	0.55559	Brain_Cortex	0.963007	0.589404
AC104135.2	0.55559	Brain_Cortex	0.963007	0.589404
MRPL51	0.541041	Artery_Coronary	0.963008	-0.61124
SLC46A1	0.541126	Artery_Coronary	0.963008	0.611111
NDUFA12	0.541126	Artery_Coronary	0.963008	-0.611111
SH3BP4	0.544287	Testis	0.963009	-0.606342
ZNF395	0.506754	Stomach	0.963012	0.6639
CREB3L2	0.506823	Stomach	0.963012	-0.663793
TREX1	0.528191	Artery_Tibial	0.963013	0.630769
TUBD1	0.52832	Artery_Tibial	0.963013	0.630573
RNPS1	0.528329	Artery_Tibial	0.963013	-0.630558
C1QTNF3	0.52841	Artery_Tibial	0.963013	0.630435
FBXW12	0.52841	Artery_Tibial	0.963013	0.630435
C2orf66	0.528466	Artery_Tibial	0.963013	0.63035
C5orf63	0.528476	Artery_Tibial	0.963013	0.630334
PPP3CC	0.553234	Lung	0.963015	-0.59292
PXDNL	0.480465	Brain_Hypothalamus	0.963022	0.705556
SMAD6	0.480486	Brain_Hypothalamus	0.963022	-0.705521
CBARP	0.480714	Brain_Hypothalamus	0.963022	-0.705154
ECI2	0.48073	Brain_Hypothalamus	0.963022	-0.705128
SHC2	0.480769	Brain_Hypothalamus	0.963022	0.705066
MCU	0.480788	Brain_Hypothalamus	0.963022	-0.705036
RP11-817J15.3	0.505786	Skin_Sun_Exposed_Lower_leg	0.963025	0.665414
PCTP	0.505691	Vagina	0.963026	-0.665563
VPS45	0.505695	Vagina	0.963026	-0.665556
TRPS1	0.505756	Vagina	0.963026	0.665461
MKRN2	0.505803	Vagina	0.963026	0.665387
TFR2	0.505892	Vagina	0.963026	-0.665248
TMEM167B	0.476315	Adipose_Visceral_Omentum	0.963026	0.712243
TIMM17A	0.476322	Adipose_Visceral_Omentum	0.963026	0.71223
HAUS6	0.536938	Esophagus_Mucosa	0.963027	0.61745
ITGAX	0.537156	Esophagus_Mucosa	0.963027	-0.617119
SLC1A3	0.537241	Esophagus_Mucosa	0.963027	0.616991
NATD1	0.537312	Esophagus_Mucosa	0.963027	-0.616883
ABCA5	0.53738	Esophagus_Mucosa	0.963027	0.61678
WHAMM	0.537462	Esophagus_Mucosa	0.963027	0.616656
CYP4F12	0.537605	Esophagus_Mucosa	0.963027	-0.616438
PIGM	0.537752	Esophagus_Mucosa	0.963027	-0.616216
RBM43	0.537811	Esophagus_Mucosa	0.963027	-0.616126
GTPBP4	0.537871	Esophagus_Mucosa	0.963027	-0.616036
RGS19	0.538057	Esophagus_Mucosa	0.963027	0.615754
ZNF709	0.538291	Esophagus_Mucosa	0.963027	-0.615399
SGK2	0.538301	Esophagus_Mucosa	0.963027	0.615385
ASB13	0.538301	Esophagus_Mucosa	0.963027	-0.615385
TTC9C	0.538301	Esophagus_Mucosa	0.963027	-0.615385
RP11-646E18.4	0.538346	Esophagus_Mucosa	0.963027	0.615316
UG0898H09	0.538483	Esophagus_Mucosa	0.963027	-0.615108
MYO15B	0.538539	Esophagus_Mucosa	0.963027	0.615024
NCKAP5L	0.538555	Esophagus_Mucosa	0.963027	0.615
SLC1A7	0.538568	Esophagus_Mucosa	0.963027	-0.61498
TIMD4	0.538753	Esophagus_Mucosa	0.963027	-0.614699
MSRA	0.53877	Esophagus_Mucosa	0.963027	-0.614675
ARHGEF5	0.538822	Esophagus_Mucosa	0.963027	-0.614596
MED21	0.538878	Esophagus_Mucosa	0.963027	0.614511
PPP2R2C	0.53898	Esophagus_Mucosa	0.963027	0.614356
FAM184B	0.539078	Esophagus_Mucosa	0.963027	-0.614208
TOR2A	0.539101	Esophagus_Mucosa	0.963027	0.614173
ADAT3	0.539132	Esophagus_Mucosa	0.963027	0.614126
MSANTD2	0.53916	Esophagus_Mucosa	0.963027	-0.614083
LINC01497	0.539167	Esophagus_Mucosa	0.963027	-0.614073
MPP6	0.5394	Esophagus_Mucosa	0.963027	0.613721
GSTZ1	0.539434	Esophagus_Mucosa	0.963027	-0.613669
LARP1	0.539505	Esophagus_Mucosa	0.963027	0.613562
NLRP12	0.539616	Esophagus_Mucosa	0.963027	-0.613394
RAC1	0.539699	Esophagus_Mucosa	0.963027	-0.613268
NIPA2	0.539705	Esophagus_Mucosa	0.963027	-0.61326
ARMC6	0.53975	Esophagus_Mucosa	0.963027	-0.613191
TMEM254	0.539782	Esophagus_Mucosa	0.963027	-0.613143
CENPJ	0.541264	Artery_Coronary	0.963028	-0.610902
VANGL2	0.541311	Artery_Coronary	0.963028	-0.610831
FNBP1	0.541453	Artery_Coronary	0.963028	-0.610617
GPR75	0.54147	Artery_Coronary	0.963028	0.610592
RP11-521O16.1	0.55339	Lung	0.963032	0.592687
CRHR2	0.553394	Lung	0.963032	-0.592682
SPON2	0.486206	Brain_Caudate_basal_ganglia	0.963041	-0.696355
AC093627.10	0.486304	Brain_Caudate_basal_ganglia	0.963041	0.6962
ACSS1	0.486455	Brain_Caudate_basal_ganglia	0.963041	-0.695958
PTPN18	0.486521	Brain_Caudate_basal_ganglia	0.963041	0.695853
ALPK3	0.486647	Brain_Caudate_basal_ganglia	0.963041	-0.695652
NRBP1	0.486647	Brain_Caudate_basal_ganglia	0.963041	-0.695652
RP11-396B14.2	0.486647	Brain_Caudate_basal_ganglia	0.963041	0.695652
AC195454.1	0.486741	Brain_Caudate_basal_ganglia	0.963041	-0.695501
PCDHB5	0.486801	Brain_Caudate_basal_ganglia	0.963041	-0.695406
RP11-589B3.6	0.486938	Brain_Caudate_basal_ganglia	0.963041	-0.695187
OVGP1	0.487033	Brain_Caudate_basal_ganglia	0.963041	-0.695035
RP11-12G12.7	0.487125	Brain_Caudate_basal_ganglia	0.963041	0.694888
LUZP1	0.487132	Brain_Caudate_basal_ganglia	0.963041	-0.694878
SAP25	0.48734	Brain_Caudate_basal_ganglia	0.963041	-0.694545
FGR	0.487404	Brain_Caudate_basal_ganglia	0.963041	-0.694444
OLFML2A	0.487404	Brain_Caudate_basal_ganglia	0.963041	-0.694444
NOS1AP	0.487759	Brain_Caudate_basal_ganglia	0.963041	-0.693878
GLRX5	0.487782	Brain_Caudate_basal_ganglia	0.963041	0.693842
USP53	0.487791	Brain_Caudate_basal_ganglia	0.963041	0.693827
DDX52	0.487976	Brain_Caudate_basal_ganglia	0.963041	0.693532
ZFR	0.488266	Brain_Caudate_basal_ganglia	0.963041	-0.693069
RABL2A	0.488325	Brain_Caudate_basal_ganglia	0.963041	0.692975
NNT	0.488336	Brain_Caudate_basal_ganglia	0.963041	0.692958
ZDHHC21	0.488453	Brain_Caudate_basal_ganglia	0.963041	0.692771
SLC29A3	0.488544	Brain_Caudate_basal_ganglia	0.963041	0.692627
IL1RL2	0.488651	Brain_Caudate_basal_ganglia	0.963041	0.692456
METTL21A	0.488744	Brain_Caudate_basal_ganglia	0.963041	0.692308
MIER1	0.488744	Brain_Caudate_basal_ganglia	0.963041	-0.692308
WDR78	0.488744	Brain_Caudate_basal_ganglia	0.963041	0.692308
SCOC	0.48878	Brain_Caudate_basal_ganglia	0.963041	0.692251
AIMP2	0.488875	Brain_Caudate_basal_ganglia	0.963041	0.692099
LINC01679	0.488885	Brain_Caudate_basal_ganglia	0.963041	0.692084
MX1	0.488919	Brain_Caudate_basal_ganglia	0.963041	-0.69203
CNN2	0.489146	Brain_Caudate_basal_ganglia	0.963041	-0.691668
ABCC9	0.489435	Brain_Caudate_basal_ganglia	0.963041	-0.691208
SLC35E4	0.489446	Brain_Caudate_basal_ganglia	0.963041	-0.69119
RILPL2	0.489567	Brain_Caudate_basal_ganglia	0.963041	0.690998
WSB1	0.489677	Brain_Caudate_basal_ganglia	0.963041	0.690823
OSER1-AS1	0.48975	Brain_Caudate_basal_ganglia	0.963041	0.690707
ETV1	0.489768	Brain_Caudate_basal_ganglia	0.963041	0.690678
C1orf53	0.489777	Brain_Caudate_basal_ganglia	0.963041	0.690663
MEF2D	0.489787	Brain_Caudate_basal_ganglia	0.963041	0.690647
SLC25A38	0.489788	Brain_Caudate_basal_ganglia	0.963041	0.690646
ALG11	0.489838	Brain_Caudate_basal_ganglia	0.963041	-0.690567
SIDT1	0.48998	Brain_Caudate_basal_ganglia	0.963041	0.690341
STEAP3	0.49006	Brain_Caudate_basal_ganglia	0.963041	-0.690214
CFAP99	0.490129	Brain_Caudate_basal_ganglia	0.963041	-0.690104
RNF149	0.490335	Brain_Caudate_basal_ganglia	0.963041	-0.689776
CHORDC1	0.490362	Brain_Caudate_basal_ganglia	0.963041	-0.689733
CCDC71L	0.490387	Brain_Caudate_basal_ganglia	0.963041	0.689694
RP11-673E1.1	0.490411	Brain_Caudate_basal_ganglia	0.963041	0.689655
MGST1	0.49045	Brain_Caudate_basal_ganglia	0.963041	0.689594
AIMP1	0.490456	Brain_Caudate_basal_ganglia	0.963041	0.689583
SARM1	0.490486	Brain_Caudate_basal_ganglia	0.963041	0.689537
CTD-2227C6.2	0.490617	Brain_Caudate_basal_ganglia	0.963041	0.689328
RFLNA	0.490704	Brain_Caudate_basal_ganglia	0.963041	-0.689189
RP11-1070N10.3	0.490901	Brain_Caudate_basal_ganglia	0.963041	0.688876
SLC30A5	0.490986	Brain_Caudate_basal_ganglia	0.963041	-0.688742
GGACT	0.491047	Brain_Caudate_basal_ganglia	0.963041	0.688645
CRELD1	0.491257	Brain_Caudate_basal_ganglia	0.963041	-0.688312
MEGF10	0.49133	Brain_Caudate_basal_ganglia	0.963041	-0.688194
TMEM42	0.491377	Brain_Caudate_basal_ganglia	0.963041	-0.688121
B4GALT4	0.49145	Brain_Caudate_basal_ganglia	0.963041	0.688004
PTPRD	0.491533	Brain_Caudate_basal_ganglia	0.963041	0.687872
ANO7	0.491554	Brain_Caudate_basal_ganglia	0.963041	0.687839
RP11-662M24.2	0.491612	Brain_Caudate_basal_ganglia	0.963041	-0.687747
LINC00840	0.491655	Brain_Caudate_basal_ganglia	0.963041	-0.687679
EGR4	0.491768	Brain_Caudate_basal_ganglia	0.963041	-0.6875
RAD51B	0.491774	Brain_Caudate_basal_ganglia	0.963041	-0.68749
HJURP	0.491903	Brain_Caudate_basal_ganglia	0.963041	0.687286
ADPRHL1	0.491941	Brain_Caudate_basal_ganglia	0.963041	0.687225
TOM1L1	0.492036	Brain_Caudate_basal_ganglia	0.963041	0.687075
LINC01703	0.492039	Brain_Caudate_basal_ganglia	0.963041	-0.687069
NUDT5	0.492136	Brain_Caudate_basal_ganglia	0.963041	-0.686916
CDC123	0.492136	Brain_Caudate_basal_ganglia	0.963041	0.686916
YWHAE	0.492182	Brain_Caudate_basal_ganglia	0.963041	0.686842
ZMYND8	0.492242	Brain_Caudate_basal_ganglia	0.963041	0.686747
COTL1	0.492368	Brain_Caudate_basal_ganglia	0.963041	-0.686548
SSPO	0.492467	Brain_Caudate_basal_ganglia	0.963041	0.686391
LGI3	0.492472	Brain_Caudate_basal_ganglia	0.963041	-0.686382
ARID5A	0.49263	Brain_Caudate_basal_ganglia	0.963041	0.686131
AC004947.2	0.492699	Brain_Caudate_basal_ganglia	0.963041	-0.686022
PCMTD2	0.492704	Brain_Caudate_basal_ganglia	0.963041	0.686015
ADAM19	0.492893	Brain_Caudate_basal_ganglia	0.963041	-0.685714
TEPSIN	0.492917	Brain_Caudate_basal_ganglia	0.963041	-0.685677
DDX60	0.492957	Brain_Caudate_basal_ganglia	0.963041	0.685613
RP11-571M6.18	0.493004	Brain_Caudate_basal_ganglia	0.963041	-0.685538
PHYHIPL	0.493118	Brain_Caudate_basal_ganglia	0.963041	0.685358
REM1	0.493454	Brain_Caudate_basal_ganglia	0.963041	0.684825
HSPBAP1	0.493545	Brain_Caudate_basal_ganglia	0.963041	0.684682
NECTIN1	0.493566	Brain_Caudate_basal_ganglia	0.963041	0.684647
SEMA5B	0.493574	Brain_Caudate_basal_ganglia	0.963041	-0.684636
TOP3A	0.493619	Brain_Caudate_basal_ganglia	0.963041	0.684564
MOGAT1	0.493665	Brain_Caudate_basal_ganglia	0.963041	0.684492
FKBP3	0.493706	Brain_Caudate_basal_ganglia	0.963041	-0.684426
PARD6A	0.493762	Brain_Caudate_basal_ganglia	0.963041	-0.684337
ACD	0.493762	Brain_Caudate_basal_ganglia	0.963041	-0.684337
MAP1B	0.493842	Brain_Caudate_basal_ganglia	0.963041	0.684211
SNAP23	0.493842	Brain_Caudate_basal_ganglia	0.963041	0.684211
VGLL3	0.54156	Artery_Coronary	0.963041	-0.610455
AC008592.8	0.537086	Colon_Sigmoid	0.963051	-0.617225
CERNA1	0.543428	Adrenal_Gland	0.963052	0.607638
PLA2R1	0.543448	Adrenal_Gland	0.963052	-0.607608
SLC22A31	0.542888	Heart_Atrial_Appendage	0.963063	-0.608452
APBB2	0.542951	Heart_Atrial_Appendage	0.963063	0.608357
PNLIPRP1	0.543023	Heart_Atrial_Appendage	0.963063	0.608247
RP11-238F2.1	0.558506	Pituitary	0.963063	0.585062
MRPL19	0.558654	Pituitary	0.963063	0.584842
HEMGN	0.558866	Pituitary	0.963063	0.584527
NR3C2	0.559012	Pituitary	0.963063	-0.584309
AC144831.3	0.55926	Pituitary	0.963063	0.583942
EXOSC3	0.55926	Pituitary	0.963063	-0.583942
AC012360.4	0.559293	Pituitary	0.963063	0.583893
ZC3H18	0.559422	Pituitary	0.963063	0.5837
ACP5	0.559456	Pituitary	0.963063	0.58365
IL10RB	0.559567	Pituitary	0.963063	-0.583485
C19orf71	0.559636	Pituitary	0.963063	-0.583382
ZNF251	0.55996	Pituitary	0.963063	0.582901
MGST3	0.560016	Pituitary	0.963063	0.582818
LARP1B	0.560073	Pituitary	0.963063	0.582734
RAVER2	0.560073	Pituitary	0.963063	-0.582734
LINC01679	0.560174	Pituitary	0.963063	0.582583
EIF3J-AS1	0.560379	Pituitary	0.963063	0.582278
EIF3J	0.560379	Pituitary	0.963063	0.582278
PYGO2	0.560425	Pituitary	0.963063	0.58221
CATSPER4	0.560453	Pituitary	0.963063	-0.582169
SLC43A1	0.560525	Pituitary	0.963063	0.582062
RP11-778D9.13	0.560769	Pituitary	0.963063	0.581699
HHATL	0.560835	Pituitary	0.963063	0.581602
LEPROT	0.560914	Pituitary	0.963063	0.581484
SRRD	0.561051	Pituitary	0.963063	-0.581281
DLG4	0.561089	Pituitary	0.963063	-0.581225
FANCA	0.561112	Pituitary	0.963063	-0.58119
CKAP5	0.561222	Pituitary	0.963063	0.581028
NRIP3	0.56132	Pituitary	0.963063	0.580882
NPM2	0.561327	Pituitary	0.963063	-0.580872
IMPA2	0.561349	Pituitary	0.963063	0.580838
SFSWAP	0.561419	Pituitary	0.963063	-0.580735
DNAJB9	0.56148	Pituitary	0.963063	0.580645
CTSD	0.561553	Pituitary	0.963063	-0.580537
GPR65	0.561632	Pituitary	0.963063	0.58042
OPRK1	0.561688	Pituitary	0.963063	0.580336
NAB2	0.561787	Pituitary	0.963063	-0.580189
TRMT10B	0.561831	Pituitary	0.963063	-0.580124
PCDH15	0.561972	Pituitary	0.963063	-0.579916
PRNP	0.561981	Pituitary	0.963063	-0.579902
RPL9	0.561991	Pituitary	0.963063	-0.579886
CALN1	0.561994	Pituitary	0.963063	0.579882
TMC8	0.562058	Pituitary	0.963063	-0.579787
LRRC58	0.562135	Pituitary	0.963063	0.579674
RNF207	0.562242	Pituitary	0.963063	-0.579514
SAMSN1	0.56258	Pituitary	0.963063	0.579014
MRPL37	0.562625	Pituitary	0.963063	-0.578947
TP63	0.562625	Pituitary	0.963063	0.578947
GJD2	0.562652	Pituitary	0.963063	-0.578907
TSPAN15	0.562659	Pituitary	0.963063	-0.578896
ALOX5AP	0.562817	Pituitary	0.963063	0.578663
CFAP52	0.562848	Pituitary	0.963063	-0.578616
CAPG	0.562878	Pituitary	0.963063	0.578571
DNAJB14	0.562889	Pituitary	0.963063	0.578556
KIF26A	0.56298	Pituitary	0.963063	0.57842
CEBPG	0.562985	Pituitary	0.963063	-0.578413
AC018647.3	0.563027	Pituitary	0.963063	0.578351
GOLIM4	0.563088	Pituitary	0.963063	-0.578261
ARMC4	0.563108	Pituitary	0.963063	0.578231
RBBP9	0.563121	Pituitary	0.963063	0.578213
DMWD	0.525405	Cells_EBV-transformed_lymphocytes	0.963069	-0.635036
MINDY3	0.525499	Cells_EBV-transformed_lymphocytes	0.963069	0.634892
ZFHX3	0.525679	Cells_EBV-transformed_lymphocytes	0.963069	-0.634615
DRC3	0.526075	Cells_EBV-transformed_lymphocytes	0.963069	0.63401
PDF	0.526089	Cells_EBV-transformed_lymphocytes	0.963069	0.633987
GALC	0.526512	Cells_EBV-transformed_lymphocytes	0.963069	0.63334
TAS1R3	0.526516	Cells_EBV-transformed_lymphocytes	0.963069	-0.633333
ARHGEF35	0.526516	Cells_EBV-transformed_lymphocytes	0.963069	-0.633333
SLFN11	0.526673	Cells_EBV-transformed_lymphocytes	0.963069	-0.633094
IL27	0.526673	Cells_EBV-transformed_lymphocytes	0.963069	0.633094
HBB	0.526742	Cells_EBV-transformed_lymphocytes	0.963069	-0.632987
NATD1	0.526772	Cells_EBV-transformed_lymphocytes	0.963069	-0.632942
RASGRP4	0.52682	Cells_EBV-transformed_lymphocytes	0.963069	-0.632867
CCDC91	0.52696	Cells_EBV-transformed_lymphocytes	0.963069	-0.632653
RBMS3	0.527019	Cells_EBV-transformed_lymphocytes	0.963069	0.632563
PEPD	0.527129	Cells_EBV-transformed_lymphocytes	0.963069	0.632395
SMG7	0.527156	Cells_EBV-transformed_lymphocytes	0.963069	-0.632353
KLHL17	0.527199	Cells_EBV-transformed_lymphocytes	0.963069	0.632287
GAS2L1	0.527215	Cells_EBV-transformed_lymphocytes	0.963069	0.632262
PSMB10	0.527249	Cells_EBV-transformed_lymphocytes	0.963069	0.632212
RASSF5	0.527267	Cells_EBV-transformed_lymphocytes	0.963069	0.632184
MED7	0.578863	Esophagus_Gastroesophageal_Junction	0.963076	0.555046
TBCCD1	0.579069	Esophagus_Gastroesophageal_Junction	0.963076	-0.554745
FOXRED2	0.579149	Esophagus_Gastroesophageal_Junction	0.963076	-0.554629
ISOC1	0.579249	Esophagus_Gastroesophageal_Junction	0.963076	0.554482
AFDN	0.579265	Esophagus_Gastroesophageal_Junction	0.963076	0.554458
RP11-696D21.2	0.579323	Esophagus_Gastroesophageal_Junction	0.963076	0.554373
EPB41L4A-AS2	0.579362	Esophagus_Gastroesophageal_Junction	0.963076	0.554318
HEY2	0.579362	Esophagus_Gastroesophageal_Junction	0.963076	-0.554317
MOV10L1	0.539422	Brain_Putamen_basal_ganglia	0.96308	-0.613687
CFAP65	0.539436	Brain_Putamen_basal_ganglia	0.96308	-0.613666
ZBTB41	0.498394	Brain_Substantia_nigra	0.963086	0.677019
SNN	0.498462	Brain_Substantia_nigra	0.963086	0.676911
CISD3	0.498623	Brain_Substantia_nigra	0.963086	-0.676658
TOX4	0.498742	Brain_Substantia_nigra	0.963086	0.676471
OLA1	0.498876	Brain_Substantia_nigra	0.963086	-0.676259
LDHAL6B	0.499019	Brain_Substantia_nigra	0.963086	-0.676034
CFAP77	0.499088	Brain_Substantia_nigra	0.963086	-0.675926
LIPC	0.499239	Brain_Substantia_nigra	0.963086	0.675687
BAZ2B	0.499443	Brain_Substantia_nigra	0.963086	0.675367
FBXO31	0.499461	Brain_Substantia_nigra	0.963086	0.675339
ETAA1	0.49947	Brain_Substantia_nigra	0.963086	0.675325
ITGB4	0.49947	Brain_Substantia_nigra	0.963086	-0.675325
GIMAP1	0.499512	Brain_Substantia_nigra	0.963086	0.675258
IFI16	0.49954	Brain_Substantia_nigra	0.963086	0.675214
SAP30BP	0.527502	Cells_EBV-transformed_lymphocytes	0.963089	-0.631824
NPAS4	0.527632	Cells_EBV-transformed_lymphocytes	0.963089	0.631626
PLEKHO2	0.527632	Cells_EBV-transformed_lymphocytes	0.963089	0.631625
PAQR3	0.527666	Cells_EBV-transformed_lymphocytes	0.963089	0.631573
MYH3	0.52775	Cells_EBV-transformed_lymphocytes	0.963089	0.631445
DNAJB9	0.56148	Cells_Cultured_fibroblasts	0.963096	0.580645
TRIM26	0.56156	Cells_Cultured_fibroblasts	0.963096	-0.580526
DEPTOR	0.561814	Cells_Cultured_fibroblasts	0.963096	0.580149
RP11-54C4.3	0.561839	Cells_Cultured_fibroblasts	0.963096	0.580112
VANGL2	0.561915	Cells_Cultured_fibroblasts	0.963096	0.58
NGEF	0.561976	Cells_Cultured_fibroblasts	0.963096	0.579909
MPHOSPH6	0.561978	Cells_Cultured_fibroblasts	0.963096	0.579906
KCTD7	0.561981	Cells_Cultured_fibroblasts	0.963096	-0.579902
ZNF573	0.562084	Cells_Cultured_fibroblasts	0.963096	-0.579748
WDYHV1	0.56211	Cells_Cultured_fibroblasts	0.963096	-0.57971
C1D	0.56322	Pituitary	0.9631	-0.578065
NOP10	0.512525	Brain_Amygdala	0.963108	-0.654911
ANKRD13C	0.51276	Brain_Amygdala	0.963108	-0.654545
CTA-228A9.3	0.512905	Brain_Amygdala	0.963108	0.654321
RP11-70D24.2	0.512955	Brain_Amygdala	0.963108	-0.654244
LINC02202	0.512975	Brain_Amygdala	0.963108	-0.654212
SMAGP	0.512979	Brain_Amygdala	0.963108	0.654206
TM4SF1	0.513211	Brain_Amygdala	0.963108	-0.653846
LYPD6B	0.513252	Brain_Amygdala	0.963108	-0.653783
RPA3	0.513318	Brain_Amygdala	0.963108	0.65368
LINC01167	0.513327	Brain_Amygdala	0.963108	0.653666
ICMT	0.513349	Brain_Amygdala	0.963108	0.653631
BRAF	0.513503	Brain_Amygdala	0.963108	-0.653394
FGFR1	0.513658	Brain_Amygdala	0.963108	0.653153
ZNF500	0.513866	Brain_Amygdala	0.963108	0.65283
SP3	0.514155	Brain_Amygdala	0.963108	-0.652381
NSUN2	0.51422	Brain_Amygdala	0.963108	-0.652281
ACBD6	0.514464	Brain_Amygdala	0.963108	0.651902
GBP3	0.514466	Brain_Amygdala	0.963108	0.651899
SYNGR1	0.514509	Brain_Amygdala	0.963108	-0.651832
RPSA	0.514651	Brain_Amygdala	0.963108	0.651613
CARD6	0.51467	Brain_Amygdala	0.963108	-0.651584
AKR7A2	0.51467	Brain_Amygdala	0.963108	0.651584
SMIM24	0.514941	Brain_Amygdala	0.963108	0.651163
RPRD1B	0.51502	Brain_Amygdala	0.963108	-0.651042
LARP6	0.515036	Brain_Amygdala	0.963108	-0.651016
EFEMP2	0.51504	Brain_Amygdala	0.963108	0.65101
PLEKHH2	0.515119	Brain_Amygdala	0.963108	0.650888
TRMT1	0.515182	Brain_Amygdala	0.963108	-0.650791
ABRACL	0.515378	Brain_Amygdala	0.963108	-0.650487
EFCAB13	0.515379	Brain_Amygdala	0.963108	0.650485
RP11-250B2.5	0.515439	Brain_Amygdala	0.963108	-0.650393
UFL1	0.515456	Brain_Amygdala	0.963108	0.650366
LRRC8B	0.51558	Brain_Amygdala	0.963108	-0.650174
DAB2	0.515625	Brain_Amygdala	0.963108	-0.650104
SLC27A6	0.515692	Brain_Amygdala	0.963108	0.65
TMTC3	0.515692	Brain_Amygdala	0.963108	-0.65
ASIC1	0.515692	Brain_Amygdala	0.963108	-0.65
FRRS1L	0.51586	Brain_Amygdala	0.963108	-0.649741
STK36	0.515953	Brain_Amygdala	0.963108	0.649596
RNF25	0.515953	Brain_Amygdala	0.963108	0.649596
RP11-560J1.2	0.51619	Brain_Amygdala	0.963108	-0.64923
CTC-534A2.2	0.5162	Brain_Amygdala	0.963108	0.649215
LMTK2	0.516322	Brain_Amygdala	0.963108	-0.649025
RARRES3	0.516461	Brain_Amygdala	0.963108	0.64881
ARL16	0.516539	Brain_Amygdala	0.963108	0.64869
ZSCAN25	0.516566	Brain_Amygdala	0.963108	0.648649
FRA10AC1	0.516655	Brain_Amygdala	0.963108	0.648511
RP11-500B12.1	0.516937	Brain_Amygdala	0.963108	-0.648075
COMMD4	0.517001	Brain_Amygdala	0.963108	0.647975
WWOX	0.517017	Brain_Amygdala	0.963108	0.64795
TMEM254	0.517058	Brain_Amygdala	0.963108	-0.647887
FBXO36	0.517087	Brain_Amygdala	0.963108	-0.647843
GS1-259H13.2	0.517199	Brain_Amygdala	0.963108	-0.647668
PLA2G12A	0.51732	Brain_Amygdala	0.963108	0.647482
LINC01422	0.517374	Brain_Amygdala	0.963108	0.647399
SAMD13	0.517493	Brain_Amygdala	0.963108	-0.647215
LINC00839	0.517582	Brain_Amygdala	0.963108	-0.647078
TIGD1	0.517594	Brain_Amygdala	0.963108	-0.647059
EXTL1	0.517612	Brain_Amygdala	0.963108	0.64703
BTN2A2	0.521128	Brain_Hippocampus	0.963112	-0.641607
BICDL1	0.521138	Brain_Hippocampus	0.963112	-0.641593
AC016995.3	0.539656	Brain_Putamen_basal_ganglia	0.963112	-0.613333
ZNF717	0.53977	Brain_Putamen_basal_ganglia	0.963112	-0.61316
FAM198A	0.539785	Brain_Putamen_basal_ganglia	0.963112	0.613139
BATF3	0.539848	Brain_Putamen_basal_ganglia	0.963112	0.613043
RBM22	0.539874	Brain_Putamen_basal_ganglia	0.963112	0.613003
TMEM88	0.555788	Brain_Cortex	0.963116	-0.589109
AGPAT4	0.555899	Brain_Cortex	0.963116	0.588944
CCDC88C	0.555962	Brain_Cortex	0.963116	-0.588849
RCOR3	0.555974	Brain_Cortex	0.963116	-0.588832
RP5-832C2.5	0.543187	Heart_Atrial_Appendage	0.963117	-0.608
MTMR2	0.543216	Heart_Atrial_Appendage	0.963117	0.607958
ACSL1	0.44644	Thyroid	0.963122	0.761364
PPP2R2B	0.48271	Brain_Nucleus_accumbens_basal_ganglia	0.963124	-0.70195
TMEM229B	0.515269	Brain_Cerebellum	0.963125	0.650655
PPOX	0.515393	Brain_Cerebellum	0.963125	-0.650463
STIM1	0.51541	Brain_Cerebellum	0.963125	-0.650438
OPRD1	0.515466	Brain_Cerebellum	0.963125	0.65035
RPS6	0.553525	Lung	0.963129	0.592486
UNC119B	0.579483	Esophagus_Gastroesophageal_Junction	0.963144	-0.55414
GTF2H5	0.537263	Colon_Sigmoid	0.963149	-0.616957
DAZAP1	0.537549	Colon_Sigmoid	0.963149	-0.616524
PPP1CB	0.537605	Colon_Sigmoid	0.963149	0.616438
EMILIN1	0.537612	Colon_Sigmoid	0.963149	-0.616428
PIGM	0.537752	Colon_Sigmoid	0.963149	-0.616216
CTSG	0.537788	Colon_Sigmoid	0.963149	-0.616162
UGT3A2	0.537832	Colon_Sigmoid	0.963149	0.616095
ZNF517	0.537843	Colon_Sigmoid	0.963149	-0.616078
SAP25	0.537866	Colon_Sigmoid	0.963149	-0.616043
CCK	0.537932	Colon_Sigmoid	0.963149	-0.615943
POT1	0.505834	Brain_Frontal_Cortex_BA9	0.963158	0.665338
PCNT	0.543323	Heart_Atrial_Appendage	0.963164	0.607795
MSRB1	0.538021	Colon_Sigmoid	0.963167	-0.615808
VPS26A	0.548902	Spleen	0.963171	-0.599407
ELOVL1	0.548934	Spleen	0.963171	-0.599359
MICA	0.548951	Spleen	0.963171	-0.599332
CLK1	0.548992	Spleen	0.963171	-0.599271
CPSF4	0.538209	Colon_Sigmoid	0.963172	0.615523
STMN3	0.538301	Colon_Sigmoid	0.963172	-0.615385
C4orf33	0.538301	Colon_Sigmoid	0.963172	-0.615385
NUTM2A	0.538341	Colon_Sigmoid	0.963172	0.615324
SMARCAL1	0.493387	Minor_Salivary_Gland	0.963177	-0.684932
TPST2	0.49344	Minor_Salivary_Gland	0.963177	0.684848
REM1	0.493454	Minor_Salivary_Gland	0.963177	0.684825
TMEM43	0.493509	Minor_Salivary_Gland	0.963177	0.684739
SIRT3	0.493514	Minor_Salivary_Gland	0.963177	-0.68473
NECTIN1	0.493566	Minor_Salivary_Gland	0.963177	0.684647
SEMA5B	0.493574	Minor_Salivary_Gland	0.963177	-0.684636
PRPF39	0.493706	Minor_Salivary_Gland	0.963177	0.684426
PARD6A	0.493762	Minor_Salivary_Gland	0.963177	-0.684337
ACD	0.493762	Minor_Salivary_Gland	0.963177	-0.684337
CNOT2	0.493792	Minor_Salivary_Gland	0.963177	-0.684291
ATP6V1D	0.493861	Minor_Salivary_Gland	0.963177	-0.68418
BCKDHB	0.494284	Minor_Salivary_Gland	0.963177	-0.683511
LINC00574	0.494299	Minor_Salivary_Gland	0.963177	-0.683488
VANGL1	0.494352	Minor_Salivary_Gland	0.963177	0.683403
KIT	0.49443	Minor_Salivary_Gland	0.963177	0.68328
TMIGD2	0.494442	Minor_Salivary_Gland	0.963177	-0.68326
PDZK1IP1	0.494764	Minor_Salivary_Gland	0.963177	0.682752
SH3GL1	0.494917	Minor_Salivary_Gland	0.963177	-0.682509
SPTBN1	0.494956	Minor_Salivary_Gland	0.963177	-0.682447
TOGARAM2	0.494966	Minor_Salivary_Gland	0.963177	0.682432
NUP50-AS1	0.495087	Minor_Salivary_Gland	0.963177	-0.68224
OSBPL9	0.495131	Minor_Salivary_Gland	0.963177	-0.682171
TOX4	0.4954	Minor_Salivary_Gland	0.963177	-0.681745
SLC35D2	0.495422	Minor_Salivary_Gland	0.963177	-0.68171
TSPYL1	0.495457	Minor_Salivary_Gland	0.963177	0.681656
DNAJC28	0.49548	Minor_Salivary_Gland	0.963177	0.681619
KLC1	0.49548	Minor_Salivary_Gland	0.963177	-0.681619
TBC1D3L	0.495497	Minor_Salivary_Gland	0.963177	-0.681592
C11orf98	0.495582	Minor_Salivary_Gland	0.963177	0.681458
RP11-167B3.2	0.495626	Minor_Salivary_Gland	0.963177	-0.681388
RPIA	0.495652	Minor_Salivary_Gland	0.963177	0.681347
ANKRD16	0.495727	Minor_Salivary_Gland	0.963177	-0.681228
RP11-304C12.5	0.495883	Minor_Salivary_Gland	0.963177	-0.680982
CXCL3	0.495934	Minor_Salivary_Gland	0.963177	0.680902
PLEKHH1	0.495966	Minor_Salivary_Gland	0.963177	-0.680851
VPS45	0.49608	Minor_Salivary_Gland	0.963177	-0.680671
RAD9A	0.496086	Minor_Salivary_Gland	0.963177	-0.680662
SIPA1L3	0.496088	Minor_Salivary_Gland	0.963177	0.680657
CCNF	0.496153	Minor_Salivary_Gland	0.963177	-0.680556
RP11-873E20.1	0.496194	Minor_Salivary_Gland	0.963177	-0.680491
ACSM1	0.496332	Minor_Salivary_Gland	0.963177	0.680272
THY1	0.496504	Minor_Salivary_Gland	0.963177	0.68
FGD4	0.496543	Minor_Salivary_Gland	0.963177	-0.679939
IMMT	0.496577	Minor_Salivary_Gland	0.963177	0.679885
LINC01686	0.496685	Minor_Salivary_Gland	0.963177	-0.679715
PAN3	0.496702	Minor_Salivary_Gland	0.963177	0.679688
RPL41	0.496703	Minor_Salivary_Gland	0.963177	0.679687
SLC35B4	0.423623	Pancreas	0.963178	0.800152
MROH8	0.423634	Pancreas	0.963178	-0.800133
EXOC3L1	0.423711	Pancreas	0.963178	0.8
TRHDE	0.423712	Pancreas	0.963178	-0.799999
RP11-147L13.12	0.424026	Pancreas	0.963178	-0.799457
PRR15	0.424324	Pancreas	0.963178	0.798942
SPAG1	0.424428	Pancreas	0.963178	-0.798763
ABHD17C	0.424545	Pancreas	0.963178	0.798561
PHC1	0.424596	Pancreas	0.963178	0.798473
RP11-142A23.1	0.424665	Pancreas	0.963178	-0.798354
H2AFJ	0.424741	Pancreas	0.963178	0.798223
KDM5B	0.424862	Pancreas	0.963178	0.798014
LINC00598	0.425039	Pancreas	0.963178	-0.79771
ZBTB8OS	0.425058	Pancreas	0.963178	0.797678
GFRA2	0.425179	Pancreas	0.963178	0.797468
CTC-360G5.9	0.425278	Pancreas	0.963178	0.797297
ZNF572	0.425472	Pancreas	0.963178	-0.796964
TRIB2	0.425596	Pancreas	0.963178	-0.796751
ZNF814	0.425641	Pancreas	0.963178	-0.796673
AP001372.2	0.425677	Pancreas	0.963178	0.79661
LIPT2	0.425677	Pancreas	0.963178	0.79661
MIGA2	0.425821	Pancreas	0.963178	0.796364
SSH3	0.425879	Pancreas	0.963178	-0.796263
SMYD4	0.425953	Pancreas	0.963178	0.796136
RPL35	0.426001	Pancreas	0.963178	-0.796053
ARPC5L	0.426001	Pancreas	0.963178	0.796053
FOXS1	0.426079	Pancreas	0.963178	0.795918
RPL9	0.42618	Pancreas	0.963178	-0.795745
ST3GAL5-AS1	0.426253	Pancreas	0.963178	0.79562
ANGPT1	0.426566	Pancreas	0.963178	0.795082
ITGB1BP1	0.426587	Pancreas	0.963178	-0.795046
VAMP2	0.426725	Pancreas	0.963178	-0.794808
WBP2NL	0.426767	Pancreas	0.963178	-0.794737
PSMG3	0.42681	Pancreas	0.963178	0.794662
METTL16	0.426852	Pancreas	0.963178	0.79459
PEAK1	0.426892	Pancreas	0.963178	-0.794521
IKZF2	0.426932	Pancreas	0.963178	0.794453
MFN2	0.427006	Pancreas	0.963178	0.794326
KCNMB4	0.427006	Pancreas	0.963178	0.794326
CRTC3	0.427127	Pancreas	0.963178	0.794118
RP11-353P15.1	0.427426	Pancreas	0.963178	-0.793605
IFI30	0.427516	Pancreas	0.963178	0.793449
ATG10	0.427587	Pancreas	0.963178	0.793327
ACBD3	0.427796	Pancreas	0.963178	0.792969
CPA4	0.427859	Pancreas	0.963178	-0.79286
MED13	0.42788	Pancreas	0.963178	-0.792824
NT5DC3	0.42794	Pancreas	0.963178	0.792722
C2orf82	0.428114	Pancreas	0.963178	0.792424
KIAA1551	0.428164	Pancreas	0.963178	-0.792337
ATR	0.428341	Pancreas	0.963178	-0.792034
MX2	0.428346	Pancreas	0.963178	-0.792025
RAB3IP	0.428364	Pancreas	0.963178	0.791994
TSACC	0.428392	Pancreas	0.963178	-0.791946
SSBP3	0.428502	Pancreas	0.963178	0.791757
ERICH2	0.428555	Pancreas	0.963178	-0.791667
SBF1	0.428555	Pancreas	0.963178	-0.791667
FBXO43	0.428555	Pancreas	0.963178	0.791667
CTU2	0.428567	Pancreas	0.963178	-0.791647
NUDT1	0.428593	Pancreas	0.963178	-0.791602
APLF	0.42864	Pancreas	0.963178	0.791522
FBXL18	0.428836	Pancreas	0.963178	0.791185
AP3D1	0.428892	Pancreas	0.963178	0.791089
P4HB	0.428967	Pancreas	0.963178	0.79096
DMRTA1	0.429003	Pancreas	0.963178	0.790899
PPP1R13L	0.429093	Pancreas	0.963178	-0.790745
GAPVD1	0.429104	Pancreas	0.963178	-0.790726
ARHGEF17	0.429145	Pancreas	0.963178	0.790656
AMBP	0.429228	Pancreas	0.963178	0.790513
STX11	0.429397	Pancreas	0.963178	0.790224
SETD9	0.429495	Pancreas	0.963178	-0.790055
RNF146	0.429556	Pancreas	0.963178	-0.789952
ZFP30	0.429586	Pancreas	0.963178	-0.789901
MLLT1	0.429612	Pancreas	0.963178	-0.789855
C9orf72	0.429647	Pancreas	0.963178	-0.789797
PTCHD3	0.429793	Pancreas	0.963178	0.789546
SYT6	0.429805	Pancreas	0.963178	0.789526
SLC6A20	0.429835	Pancreas	0.963178	0.789474
KLHL26	0.429872	Pancreas	0.963178	-0.789411
TGFBR1	0.429986	Pancreas	0.963178	0.789216
SLC40A1	0.430268	Pancreas	0.963178	0.788732
LRPAP1	0.430301	Pancreas	0.963178	0.788677
TMEM126A	0.430311	Pancreas	0.963178	0.78866
REEP3	0.430414	Pancreas	0.963178	0.788484
ATP9A	0.430424	Pancreas	0.963178	-0.788466
CTD-2008P7.10	0.430509	Pancreas	0.963178	-0.788321
CPLX2	0.430509	Pancreas	0.963178	-0.788321
COQ6	0.540054	Heart_Left_Ventricle	0.963183	0.612731
FAM212A	0.540316	Heart_Left_Ventricle	0.963183	-0.612335
CCDC6	0.540338	Heart_Left_Ventricle	0.963183	0.612302
U73166.2	0.540376	Heart_Left_Ventricle	0.963183	-0.612245
CAPS2	0.540458	Heart_Left_Ventricle	0.963183	-0.612121
RP11-817O13.8	0.540471	Heart_Left_Ventricle	0.963183	-0.612102
MTX2	0.448705	Brain_Cerebellar_Hemisphere	0.963183	0.757576
ZMYND10	0.448897	Brain_Cerebellar_Hemisphere	0.963183	0.757256
UBN2	0.448937	Brain_Cerebellar_Hemisphere	0.963183	-0.757188
ARG2	0.448946	Brain_Cerebellar_Hemisphere	0.963183	-0.757173
RFX8	0.448953	Brain_Cerebellar_Hemisphere	0.963183	-0.757162
DNAJC24	0.448964	Brain_Cerebellar_Hemisphere	0.963183	0.757143
ASIC4	0.449083	Brain_Cerebellar_Hemisphere	0.963183	0.756944
RPL12	0.449113	Brain_Cerebellar_Hemisphere	0.963183	-0.756895
SPATA5L1	0.449196	Brain_Cerebellar_Hemisphere	0.963183	-0.756757
MAP3K20	0.505975	Brain_Frontal_Cortex_BA9	0.96319	-0.665119
PRAG1	0.506136	Brain_Frontal_Cortex_BA9	0.96319	0.664867
HES4	0.506176	Brain_Frontal_Cortex_BA9	0.96319	-0.664804
MRPL18	0.506179	Brain_Frontal_Cortex_BA9	0.96319	0.6648
RANBP6	0.54175	Artery_Coronary	0.963195	0.610169
ZNF263	0.541869	Artery_Coronary	0.963195	0.609989
GPHA2	0.542023	Artery_Coronary	0.963195	0.609756
TMEM59	0.542062	Artery_Coronary	0.963195	-0.609699
NLK	0.542083	Artery_Coronary	0.963195	-0.609665
ACO2	0.542145	Artery_Coronary	0.963195	-0.609572
CAPN10	0.430737	Pancreas	0.963196	0.787931
CDH22	0.431001	Pancreas	0.963196	-0.787479
PARP14	0.431019	Pancreas	0.963196	-0.78745
NPRL3	0.431091	Pancreas	0.963196	-0.787325
GLRX3	0.431214	Pancreas	0.963196	-0.787116
MRPL55	0.431225	Pancreas	0.963196	-0.787097
RPLP2	0.431427	Pancreas	0.963196	-0.786752
IL11RA	0.431447	Pancreas	0.963196	0.786718
RP11-582E3.6	0.431471	Pancreas	0.963196	-0.786677
HSPA14	0.431477	Pancreas	0.963196	0.786667
TFAM	0.431642	Pancreas	0.963196	-0.786385
CCDC69	0.431676	Pancreas	0.963196	0.786326
2024-03-08	0.431691	Pancreas	0.963196	-0.786301
FOXRED2	0.431722	Pancreas	0.963196	-0.786249
POP7	0.431802	Pancreas	0.963196	-0.786111
BECN1	0.431852	Pancreas	0.963196	-0.786026
COG4	0.579594	Esophagus_Gastroesophageal_Junction	0.963196	-0.553977
RCAN3	0.540642	Heart_Left_Ventricle	0.963201	0.611842
CREG1	0.540652	Heart_Left_Ventricle	0.963201	0.611827
PSMD14	0.527906	Cells_EBV-transformed_lymphocytes	0.963202	0.631206
SP140	0.482835	Brain_Nucleus_accumbens_basal_ganglia	0.963209	0.70175
SPTLC3	0.543456	Heart_Atrial_Appendage	0.963214	-0.607595
RIOK3	0.543552	Heart_Atrial_Appendage	0.963214	-0.60745
REEP1	0.54367	Heart_Atrial_Appendage	0.963214	-0.607273
CDH15	0.543676	Heart_Atrial_Appendage	0.963214	-0.607264
GBP3	0.481833	Skin_Not_Sun_Exposed_Suprapubic	0.963216	0.703358
TARBP2	0.54647	Liver	0.963227	-0.603059
SPG11	0.546548	Liver	0.963227	-0.602941
HDLBP	0.546605	Liver	0.963227	-0.602855
GSTZ1	0.546617	Liver	0.963227	0.602837
VEGFA	0.496982	Minor_Salivary_Gland	0.96323	0.679245
NEFH	0.496982	Minor_Salivary_Gland	0.96323	0.679245
BABAM1	0.496982	Minor_Salivary_Gland	0.96323	-0.679245
NKX2-8	0.540091	Esophagus_Mucosa	0.963236	-0.612676
KRT15	0.540091	Esophagus_Mucosa	0.963236	0.612676
ZNF627	0.540201	Esophagus_Mucosa	0.963236	0.612509
SPG20	0.540207	Esophagus_Mucosa	0.963236	0.6125
GRHL3	0.543902	Heart_Atrial_Appendage	0.963238	-0.606923
PEPD	0.543987	Heart_Atrial_Appendage	0.963238	0.606794
IQCA1	0.544022	Heart_Atrial_Appendage	0.963238	0.606742
C1orf54	0.544145	Heart_Atrial_Appendage	0.963238	0.606557
FANCD2	0.544145	Heart_Atrial_Appendage	0.963238	-0.606557
HEG1	0.544175	Heart_Atrial_Appendage	0.963238	-0.606512
ITGA2B	0.544621	Testis	0.96324	-0.605839
KLRC3	0.544621	Testis	0.96324	0.605839
INHA	0.544641	Testis	0.96324	0.605809
RPS8	0.544775	Testis	0.96324	0.605608
BNIP3L	0.544789	Testis	0.96324	-0.605586
TMEM9	0.544805	Testis	0.96324	-0.605563
PSMG3	0.544864	Testis	0.96324	0.605474
SAMD9L	0.481926	Skin_Not_Sun_Exposed_Suprapubic	0.963253	-0.703209
GGT6	0.542362	Artery_Coronary	0.963253	0.609245
ATP1A4	0.542396	Artery_Coronary	0.963253	-0.609194
DNMT3A	0.542641	Artery_Coronary	0.963253	0.608824
COPS4	0.542718	Artery_Coronary	0.963253	-0.608708
RP11-138I1.3	0.542726	Artery_Coronary	0.963253	0.608696
MRVI1	0.542833	Artery_Coronary	0.963253	-0.608534
PRKCG	0.542866	Artery_Coronary	0.963253	0.608485
TMEM55A	0.542987	Artery_Coronary	0.963253	0.608302
SLC16A7	0.542989	Artery_Coronary	0.963253	0.608299
VAMP4	0.543055	Artery_Coronary	0.963253	-0.608199
RP11-227G15.10	0.543111	Artery_Coronary	0.963253	0.608115
RP5-832C2.5	0.543187	Artery_Coronary	0.963253	-0.608
FOXJ3	0.543311	Artery_Coronary	0.963253	0.607814
ARC	0.543466	Artery_Coronary	0.963253	0.60758
REEP1	0.54367	Artery_Coronary	0.963253	-0.607273
DCAF6	0.543837	Artery_Coronary	0.963253	-0.60702
ARHGAP25	0.543893	Artery_Coronary	0.963253	0.606936
GRHL3	0.543902	Artery_Coronary	0.963253	-0.606923
IFI27L2	0.5441	Artery_Coronary	0.963253	0.606625
C1orf54	0.544145	Artery_Coronary	0.963253	0.606557
CEP126	0.544342	Artery_Coronary	0.963253	-0.606261
CAPN10	0.544521	Artery_Coronary	0.963253	0.605991
ERO1B	0.544621	Artery_Coronary	0.963253	0.605839
PUF60	0.544621	Artery_Coronary	0.963253	-0.605839
RASSF4	0.544758	Artery_Coronary	0.963253	-0.605634
FZD3	0.544758	Artery_Coronary	0.963253	0.605634
AC007405.6	0.544819	Artery_Coronary	0.963253	-0.605542
SBDS	0.54511	Artery_Coronary	0.963253	0.605104
MAPK14	0.545202	Artery_Coronary	0.963253	-0.604966
PRPF40A	0.54526	Artery_Coronary	0.963253	0.604878
ARL6IP6	0.54526	Artery_Coronary	0.963253	-0.604878
TMEM170A	0.545404	Artery_Coronary	0.963253	0.604662
TMEM43	0.545411	Artery_Coronary	0.963253	0.604651
PYROXD1	0.54542	Artery_Coronary	0.963253	-0.604637
IK	0.545489	Artery_Coronary	0.963253	-0.604534
C1orf21	0.545633	Artery_Coronary	0.963253	0.604317
MAFK	0.545633	Artery_Coronary	0.963253	-0.604317
CCDC134	0.545633	Artery_Coronary	0.963253	-0.604317
DKK2	0.545643	Artery_Coronary	0.963253	0.604301
SLC12A5	0.545659	Artery_Coronary	0.963253	-0.604278
NSA2	0.545789	Artery_Coronary	0.963253	-0.604082
RNASE3	0.545837	Artery_Coronary	0.963253	0.604011
AGBL3	0.545994	Artery_Coronary	0.963253	0.603774
CEP83-AS1	0.546053	Artery_Coronary	0.963253	0.603686
CD46	0.546071	Artery_Coronary	0.963253	-0.603659
CFAP65	0.54608	Artery_Coronary	0.963253	-0.603645
CLOCK	0.546084	Artery_Coronary	0.963253	-0.603638
PTPA	0.543663	Adrenal_Gland	0.963258	0.607283
MIB2	0.543747	Adrenal_Gland	0.963258	-0.607156
GRHL3	0.543902	Adrenal_Gland	0.963258	0.606923
VPS53	0.54393	Adrenal_Gland	0.963258	0.606881
RPL37	0.544093	Adrenal_Gland	0.963258	0.606635
FANCD2	0.544145	Adrenal_Gland	0.963258	-0.606557
OCLN	0.544159	Adrenal_Gland	0.963258	-0.606537
FBXO24	0.494205	Brain_Caudate_basal_ganglia	0.96327	0.683636
AKNA	0.494308	Brain_Caudate_basal_ganglia	0.96327	0.683473
ASB4	0.49432	Brain_Caudate_basal_ganglia	0.96327	-0.683453
KIT	0.49443	Brain_Caudate_basal_ganglia	0.96327	-0.68328
TRIM72	0.494478	Brain_Caudate_basal_ganglia	0.96327	0.683204
RNF10	0.494526	Brain_Caudate_basal_ganglia	0.96327	-0.683128
AC006946.16	0.494647	Brain_Caudate_basal_ganglia	0.96327	0.682937
HAP1	0.494692	Brain_Caudate_basal_ganglia	0.96327	-0.682866
YEATS4	0.494756	Brain_Caudate_basal_ganglia	0.96327	-0.682764
TMEM129	0.494838	Brain_Caudate_basal_ganglia	0.96327	0.682634
NEK3	0.494966	Brain_Caudate_basal_ganglia	0.96327	0.682432
PTAFR	0.49504	Brain_Caudate_basal_ganglia	0.96327	0.682314
SIAH3	0.495453	Brain_Caudate_basal_ganglia	0.96327	0.681661
GIT2	0.495472	Brain_Caudate_basal_ganglia	0.96327	0.681632
RP11-16E12.1	0.495496	Brain_Caudate_basal_ganglia	0.96327	-0.681593
ARHGAP12	0.495723	Brain_Caudate_basal_ganglia	0.96327	0.681234
FBXO27	0.495767	Brain_Caudate_basal_ganglia	0.96327	0.681166
C14orf119	0.495883	Brain_Caudate_basal_ganglia	0.96327	-0.680982
CXCL3	0.495934	Brain_Caudate_basal_ganglia	0.96327	0.680902
GTF2A1	0.495966	Brain_Caudate_basal_ganglia	0.96327	-0.680851
RP11-324E6.10	0.495966	Brain_Caudate_basal_ganglia	0.96327	0.680851
ARHGAP42	0.496108	Brain_Caudate_basal_ganglia	0.96327	0.680626
CCNF	0.496153	Brain_Caudate_basal_ganglia	0.96327	-0.680556
FKBP15	0.496362	Brain_Caudate_basal_ganglia	0.96327	0.680225
LINC01686	0.496685	Brain_Caudate_basal_ganglia	0.96327	-0.679715
CTD-2547G23.4	0.496687	Brain_Caudate_basal_ganglia	0.96327	-0.679711
CPEB4	0.496702	Brain_Caudate_basal_ganglia	0.96327	-0.679688
AP003774.6	0.496952	Brain_Caudate_basal_ganglia	0.96327	-0.679293
IGSF21	0.496983	Brain_Caudate_basal_ganglia	0.96327	0.679245
ZBTB4	0.497022	Brain_Caudate_basal_ganglia	0.96327	-0.679183
HIST1H3E	0.497057	Brain_Caudate_basal_ganglia	0.96327	0.679127
FAM133B	0.497139	Brain_Caudate_basal_ganglia	0.96327	-0.678999
SLC25A15	0.497244	Brain_Caudate_basal_ganglia	0.96327	-0.678832
GSDMC	0.497244	Brain_Caudate_basal_ganglia	0.96327	0.678832
AC004540.5	0.497244	Brain_Caudate_basal_ganglia	0.96327	-0.678832
ASB1	0.497295	Brain_Caudate_basal_ganglia	0.96327	-0.678751
FBXO21	0.497319	Brain_Caudate_basal_ganglia	0.96327	-0.678714
EIF1AD	0.497408	Brain_Caudate_basal_ganglia	0.96327	-0.678574
KIAA1257	0.497409	Brain_Caudate_basal_ganglia	0.96327	0.678571
TOX4	0.497582	Brain_Caudate_basal_ganglia	0.96327	-0.678298
SUCO	0.497584	Brain_Caudate_basal_ganglia	0.96327	0.678295
CLDN7	0.497677	Brain_Caudate_basal_ganglia	0.96327	0.67815
ANKRD13C	0.497765	Brain_Caudate_basal_ganglia	0.96327	-0.67801
SYF2	0.497793	Brain_Caudate_basal_ganglia	0.96327	-0.677966
RIOK3	0.497861	Brain_Caudate_basal_ganglia	0.96327	0.677859
C5AR2	0.497862	Brain_Caudate_basal_ganglia	0.96327	0.677858
ZNF639	0.497903	Brain_Caudate_basal_ganglia	0.96327	0.677793
BAK1	0.497909	Brain_Caudate_basal_ganglia	0.96327	-0.677783
AC008269.2	0.497946	Brain_Caudate_basal_ganglia	0.96327	-0.677725
GABRA2	0.506176	Vagina	0.963273	-0.664804
UBTD2	0.506204	Vagina	0.963273	-0.66476
CREB3	0.528696	Artery_Tibial	0.963273	0.629998
C7orf50	0.540358	Esophagus_Mucosa	0.963273	0.612271
KRT81	0.540427	Esophagus_Mucosa	0.963273	-0.612167
CHMP3	0.540461	Esophagus_Mucosa	0.963273	-0.612116
DTNB	0.540536	Esophagus_Mucosa	0.963273	0.612002
FKBP1B	0.546211	Artery_Coronary	0.96328	-0.603448
LATS2	0.546447	Artery_Coronary	0.96328	-0.603093
PTTG1IP	0.546473	Artery_Coronary	0.96328	0.603053
FLT1	0.546509	Artery_Coronary	0.96328	0.602999
TRMT12	0.546548	Artery_Coronary	0.96328	-0.602941
KLLN	0.546639	Artery_Coronary	0.96328	0.602804
HPD	0.546682	Artery_Coronary	0.96328	0.60274
DDI2	0.506317	Brain_Frontal_Cortex_BA9	0.963282	-0.664583
DSCAM	0.506541	Brain_Frontal_Cortex_BA9	0.963282	-0.664234
PROC	0.506541	Brain_Frontal_Cortex_BA9	0.963282	-0.664234
L3MBTL2	0.506638	Brain_Frontal_Cortex_BA9	0.963282	0.664082
ZNF395	0.506754	Brain_Frontal_Cortex_BA9	0.963282	0.6639
CREB3L2	0.506823	Brain_Frontal_Cortex_BA9	0.963282	-0.663793
ZNF438	0.507006	Brain_Frontal_Cortex_BA9	0.963282	-0.663507
NR2C2	0.507006	Brain_Frontal_Cortex_BA9	0.963282	0.663507
BBS1	0.507031	Brain_Frontal_Cortex_BA9	0.963282	0.663468
BMS1	0.507114	Brain_Frontal_Cortex_BA9	0.963282	0.663338
SOCS7	0.507161	Brain_Frontal_Cortex_BA9	0.963282	-0.663265
RNF149	0.50721	Brain_Frontal_Cortex_BA9	0.963282	-0.663187
DDHD1	0.56313	Artery_Aorta	0.963283	-0.578199
VTI1B	0.563151	Artery_Aorta	0.963283	-0.578167
HHATL	0.560835	Small_Intestine_Terminal_Ileum	0.963284	0.581602
LINC00664	0.560931	Small_Intestine_Terminal_Ileum	0.963284	-0.581459
CLECL1	0.560936	Small_Intestine_Terminal_Ileum	0.963284	0.581452
WASF1	0.556152	Brain_Cortex	0.963286	0.588567
RP11-471B22.3	0.476595	Adipose_Visceral_Omentum	0.963289	-0.71179
HOXB8	0.476678	Adipose_Visceral_Omentum	0.963289	0.711656
LLGL1	0.476751	Adipose_Visceral_Omentum	0.963289	0.711538
RP11-520D19.2	0.476762	Adipose_Visceral_Omentum	0.963289	-0.711519
RP11-167N5.5	0.515638	Brain_Cerebellum	0.963292	0.650085
FCRL3	0.506309	Vagina	0.963299	0.664596
TMEM176A	0.499747	Brain_Substantia_nigra	0.963305	0.674888
ATP5S	0.545153	Testis	0.96331	-0.605039
INSL6	0.545184	Testis	0.96331	-0.604992
ZRANB2	0.545344	Testis	0.96331	-0.604751
DDX55	0.545348	Testis	0.96331	-0.604746
RP11-158I3.3	0.545388	Testis	0.96331	-0.604685
AHSG	0.545612	Testis	0.96331	-0.604348
RP5-839B4.8	0.54562	Testis	0.96331	0.604336
AC083864.4	0.545632	Testis	0.96331	-0.604318
MAFK	0.545633	Testis	0.96331	-0.604317
CROT	0.545633	Testis	0.96331	-0.604317
SLC12A5	0.545659	Testis	0.96331	0.604278
SH3PXD2B	0.545826	Testis	0.96331	-0.604027
RTP4	0.545826	Testis	0.96331	-0.604027
KEL	0.545962	Testis	0.96331	-0.603822
VPS45	0.545971	Testis	0.96331	0.603808
VTN	0.545994	Testis	0.96331	0.603774
PIKFYVE	0.546177	Testis	0.96331	0.603498
CYB5R4	0.546287	Testis	0.96331	-0.603333
NTRK3-AS1	0.546348	Testis	0.96331	-0.603242
RP11-567C2.1	0.546393	Testis	0.96331	0.603175
SLC30A4	0.546393	Testis	0.96331	0.603175
TRIM15	0.546478	Testis	0.96331	0.603045
GPATCH2L	0.546548	Testis	0.96331	-0.602941
PEX19	0.546548	Testis	0.96331	0.602941
HPD	0.546682	Testis	0.96331	0.60274
RP5-958B11.1	0.546713	Testis	0.96331	0.602694
DYSF	0.546718	Testis	0.96331	0.602686
TBC1D9B	0.546739	Testis	0.96331	0.602654
CBX1	0.54675	Testis	0.96331	0.602637
RP11-700H6.4	0.561237	Small_Intestine_Terminal_Ileum	0.963325	-0.581006
PNPLA8	0.56148	Small_Intestine_Terminal_Ileum	0.963325	-0.580645
C15orf57	0.561503	Small_Intestine_Terminal_Ileum	0.963325	-0.58061
CTSD	0.561553	Small_Intestine_Terminal_Ileum	0.963325	-0.580537
NIPAL4	0.561572	Small_Intestine_Terminal_Ileum	0.963325	-0.580508
RP11-38M8.1	0.561605	Small_Intestine_Terminal_Ileum	0.963325	0.58046
GPR65	0.561632	Small_Intestine_Terminal_Ileum	0.963325	-0.58042
KIF13A	0.56168	Small_Intestine_Terminal_Ileum	0.963325	-0.580349
SRP54	0.561705	Small_Intestine_Terminal_Ileum	0.963325	-0.580311
SUSD4	0.477806	Whole_Blood	0.963332	0.709837
KIF21A	0.478268	Whole_Blood	0.963332	0.709091
TOR3A	0.478435	Whole_Blood	0.963332	-0.708822
CALCOCO2	0.478454	Whole_Blood	0.963332	-0.708791
FBXL13	0.478472	Whole_Blood	0.963332	0.708763
SENP8	0.478668	Whole_Blood	0.963332	-0.708447
LMAN1	0.478738	Whole_Blood	0.963332	-0.708333
ADORA1	0.478738	Whole_Blood	0.963332	0.708333
FHOD1	0.478854	Whole_Blood	0.963332	-0.708146
SHD	0.478927	Whole_Blood	0.963332	-0.708029
NAPG	0.478927	Whole_Blood	0.963332	0.708029
LYRM4	0.478967	Whole_Blood	0.963332	-0.707965
KRT14	0.479023	Whole_Blood	0.963332	-0.707875
SRSF3	0.479059	Whole_Blood	0.963332	0.707817
2024-03-06	0.479059	Whole_Blood	0.963332	0.707817
PEX11G	0.479306	Whole_Blood	0.963332	0.707419
NDUFV2	0.479314	Whole_Blood	0.963332	-0.707406
MRPL3	0.47935	Whole_Blood	0.963332	0.707349
GIMAP7	0.479687	Whole_Blood	0.963332	-0.706806
CRIP1	0.479818	Whole_Blood	0.963332	-0.706595
NUP58	0.479933	Whole_Blood	0.963332	-0.70641
UCK1	0.479974	Whole_Blood	0.963332	0.706345
MME	0.480026	Whole_Blood	0.963332	0.70626
WRN	0.480397	Whole_Blood	0.963332	0.705665
RTP4	0.480468	Whole_Blood	0.963332	-0.70555
SMAD6	0.480486	Whole_Blood	0.963332	0.705521
BRAF	0.480508	Whole_Blood	0.963332	0.705486
MCU	0.480788	Whole_Blood	0.963332	0.705036
RNF10	0.48081	Whole_Blood	0.963332	0.705
PRAME	0.480839	Whole_Blood	0.963332	0.704954
EMILIN2	0.481186	Whole_Blood	0.963332	-0.704397
GMPS	0.481292	Whole_Blood	0.963332	0.704225
TMEM70	0.481292	Whole_Blood	0.963332	0.704225
SDCBP	0.481292	Whole_Blood	0.963332	-0.704225
MRPL34	0.481617	Whole_Blood	0.963332	-0.703704
FCHO1	0.481633	Whole_Blood	0.963332	-0.703679
A4GALT	0.481663	Whole_Blood	0.963332	-0.703631
COQ2	0.481673	Whole_Blood	0.963332	0.703614
CD93	0.481745	Whole_Blood	0.963332	0.703499
TMEM98	0.481915	Whole_Blood	0.963332	-0.703225
CNOT11	0.482	Whole_Blood	0.963332	0.70309
BTBD1	0.482119	Whole_Blood	0.963332	0.702899
OAT	0.482119	Whole_Blood	0.963332	0.702899
2024-09-01	0.482233	Whole_Blood	0.963332	0.702716
FSD2	0.482241	Whole_Blood	0.963332	0.702703
IP6K3	0.482371	Whole_Blood	0.963332	-0.702495
RP11-129K12.1	0.482405	Whole_Blood	0.963332	-0.70244
ETNK1	0.482428	Whole_Blood	0.963332	-0.702403
MED8	0.482518	Whole_Blood	0.963332	0.702258
SPATA6L	0.4826	Whole_Blood	0.963332	-0.702128
TESMIN	0.482728	Whole_Blood	0.963332	0.701922
RP11-269M20.3	0.48275	Whole_Blood	0.963332	-0.701887
SCUBE2	0.482778	Whole_Blood	0.963332	-0.701842
LINC00667	0.482867	Whole_Blood	0.963332	-0.7017
PDIA5	0.482893	Whole_Blood	0.963332	-0.701657
DNAAF5	0.482909	Whole_Blood	0.963332	0.701632
KIF18B	0.482947	Whole_Blood	0.963332	0.701571
RCHY1	0.482987	Whole_Blood	0.963332	0.701506
NFYC	0.48306	Whole_Blood	0.963332	0.701389
ADGRG3	0.48308	Whole_Blood	0.963332	0.701357
FAM160B2	0.483231	Whole_Blood	0.963332	0.701115
KATNB1	0.483292	Whole_Blood	0.963332	-0.701017
CASP8	0.483313	Whole_Blood	0.963332	-0.700984
DECR2	0.482056	Skin_Not_Sun_Exposed_Suprapubic	0.96334	0.703
BTBD1	0.482119	Skin_Not_Sun_Exposed_Suprapubic	0.96334	-0.702899
RPL28	0.540091	Brain_Putamen_basal_ganglia	0.963348	0.612676
RP1-60O19.2	0.55627	Brain_Cortex	0.963352	0.588391
ATOH8	0.49814	Ovary	0.963352	0.677419
ITGAX	0.544323	Heart_Atrial_Appendage	0.963357	-0.606289
CC2D2B	0.498168	Brain_Caudate_basal_ganglia	0.963364	0.677375
ZNF821	0.498236	Brain_Caudate_basal_ganglia	0.963364	0.677268
ZZEF1	0.498378	Brain_Caudate_basal_ganglia	0.963364	0.677044
KRTDAP	0.498673	Brain_Caudate_basal_ganglia	0.963364	0.67658
DMKN	0.498673	Brain_Caudate_basal_ganglia	0.963364	0.67658
CSNK2B	0.498784	Brain_Caudate_basal_ganglia	0.963364	-0.676405
PPA1	0.498805	Brain_Caudate_basal_ganglia	0.963364	0.676372
RP5-1125A11.7	0.499005	Brain_Caudate_basal_ganglia	0.963364	-0.676056
CFAP77	0.499088	Brain_Caudate_basal_ganglia	0.963364	-0.675926
LINC00342	0.499125	Brain_Caudate_basal_ganglia	0.963364	-0.675867
MSMO1	0.499152	Brain_Caudate_basal_ganglia	0.963364	0.675824
VPS13B	0.499247	Brain_Caudate_basal_ganglia	0.963364	0.675676
SPATA2L	0.499297	Brain_Caudate_basal_ganglia	0.963364	0.675596
BANF1	0.499323	Brain_Caudate_basal_ganglia	0.963364	-0.675556
PCAT19	0.49936	Brain_Caudate_basal_ganglia	0.963364	0.675497
GLDN	0.499379	Brain_Caudate_basal_ganglia	0.963364	-0.675468
DPF3	0.499382	Brain_Caudate_basal_ganglia	0.963364	-0.675462
ETAA1	0.49947	Brain_Caudate_basal_ganglia	0.963364	0.675325
IFI16	0.49954	Brain_Caudate_basal_ganglia	0.963364	0.675214
RGS14	0.481292	Brain_Hypothalamus	0.963367	-0.704225
THNSL1	0.481292	Brain_Hypothalamus	0.963367	0.704225
SDCBP	0.481292	Brain_Hypothalamus	0.963367	-0.704225
FBXL22	0.481382	Brain_Hypothalamus	0.963367	-0.704082
BATF2	0.481589	Brain_Hypothalamus	0.963367	-0.703749
LTBP2	0.481617	Brain_Hypothalamus	0.963367	0.703704
SPPL2A	0.481622	Brain_Hypothalamus	0.963367	0.703695
CTB-113P19.5	0.481919	Brain_Hypothalamus	0.963367	-0.70322
LRRC40	0.48192	Brain_Hypothalamus	0.963367	0.703218
WDR11	0.482016	Brain_Hypothalamus	0.963367	-0.703063
NLE1	0.482037	Brain_Hypothalamus	0.963367	0.70303
ZDHHC7	0.482396	Brain_Hypothalamus	0.963367	0.702454
ARHGEF16	0.482448	Brain_Hypothalamus	0.963367	-0.702371
MTERF4	0.482476	Brain_Hypothalamus	0.963367	-0.702326
ARVCF	0.482511	Brain_Hypothalamus	0.963367	0.702269
MAPKAPK3	0.4826	Brain_Hypothalamus	0.963367	-0.702128
RP11-417L19.4	0.482646	Brain_Hypothalamus	0.963367	-0.702054
PPP2R2B	0.48271	Brain_Hypothalamus	0.963367	-0.70195
MAEL	0.482718	Brain_Hypothalamus	0.963367	-0.701938
OSER1-AS1	0.482743	Brain_Hypothalamus	0.963367	0.701898
RP11-269M20.3	0.48275	Brain_Hypothalamus	0.963367	-0.701887
PWRN1	0.482832	Brain_Hypothalamus	0.963367	0.701754
DIO3OS	0.546957	Testis	0.963367	-0.602326
NEURL2	0.546999	Testis	0.963367	-0.602264
DEDD	0.547021	Testis	0.963367	-0.60223
IQSEC1	0.547038	Testis	0.963367	0.602205
NRG4	0.515828	Brain_Cerebellum	0.963369	0.64979
RIMKLA	0.515842	Brain_Cerebellum	0.963369	0.649768
FAM133B	0.497139	Minor_Salivary_Gland	0.963369	-0.678999
IFIT1	0.649436	Esophagus_Muscularis	0.963373	0.454545
RP11-667K14.3	0.649477	Esophagus_Muscularis	0.963373	-0.454488
ECI2	0.649528	Esophagus_Muscularis	0.963373	-0.454417
MPHOSPH6	0.649731	Esophagus_Muscularis	0.963373	-0.454136
PIK3AP1	0.649758	Esophagus_Muscularis	0.963373	-0.454099
PLPP6	0.649827	Esophagus_Muscularis	0.963373	0.454003
RAB38	0.649892	Esophagus_Muscularis	0.963373	-0.453913
XXbac-B444P24.14	0.6499	Esophagus_Muscularis	0.963373	-0.453901
NKAIN2	0.649948	Esophagus_Muscularis	0.963373	0.453834
SENP7	0.649967	Esophagus_Muscularis	0.963373	0.453809
LRFN1	0.650092	Esophagus_Muscularis	0.963373	-0.453634
ROBO3	0.65014	Esophagus_Muscularis	0.963373	-0.453568
ZNF10	0.650146	Esophagus_Muscularis	0.963373	0.45356
PDHB	0.521543	Brain_Hippocampus	0.963374	0.640968
NRP1	0.521582	Brain_Hippocampus	0.963374	-0.640909
PYGO1	0.521621	Brain_Hippocampus	0.963374	-0.640849
LINC02091	0.521623	Brain_Hippocampus	0.963374	-0.640845
HMGB2	0.500045	Brain_Substantia_nigra	0.963383	-0.674419
RAD9A	0.500156	Brain_Substantia_nigra	0.963383	-0.674244
KCNS2	0.500243	Brain_Substantia_nigra	0.963383	0.674107
PPM1M	0.500332	Brain_Substantia_nigra	0.963383	0.673968
TMA7	0.500367	Brain_Substantia_nigra	0.963383	-0.673913
ATRIP	0.500367	Brain_Substantia_nigra	0.963383	0.673913
PSME1	0.500441	Brain_Substantia_nigra	0.963383	0.673797
LENG1	0.528144	Cells_EBV-transformed_lymphocytes	0.963385	-0.630841
ST3GAL4	0.528353	Cells_EBV-transformed_lymphocytes	0.963385	-0.630522
ERBB3	0.52841	Cells_EBV-transformed_lymphocytes	0.963385	0.630435
FBXW12	0.52841	Cells_EBV-transformed_lymphocytes	0.963385	0.630435
RHOBTB1	0.528605	Cells_EBV-transformed_lymphocytes	0.963385	-0.630137
ZNF568	0.528625	Cells_EBV-transformed_lymphocytes	0.963385	-0.630106
SOD1	0.528832	Cells_EBV-transformed_lymphocytes	0.963385	0.62979
PNMT	0.528937	Cells_EBV-transformed_lymphocytes	0.963385	0.62963
ALOX12	0.529106	Cells_EBV-transformed_lymphocytes	0.963385	-0.629371
FBXL3	0.529146	Cells_EBV-transformed_lymphocytes	0.963385	0.62931
MMAA	0.529184	Cells_EBV-transformed_lymphocytes	0.963385	0.629252
SRP19	0.529333	Cells_EBV-transformed_lymphocytes	0.963385	-0.629024
CBLN3	0.529405	Cells_EBV-transformed_lymphocytes	0.963385	0.628914
NEK2	0.529418	Cells_EBV-transformed_lymphocytes	0.963385	-0.628895
KCNC4	0.529423	Cells_EBV-transformed_lymphocytes	0.963385	-0.628887
FRZB	0.504235	Breast_Mammary_Tissue	0.963389	0.667841
GOLGA7	0.504248	Breast_Mammary_Tissue	0.963389	-0.66782
NCAPG	0.504428	Breast_Mammary_Tissue	0.963389	0.667539
CENPK	0.504616	Breast_Mammary_Tissue	0.963389	-0.667245
BIN1	0.504753	Breast_Mammary_Tissue	0.963389	-0.66703
MEG9	0.504985	Breast_Mammary_Tissue	0.963389	0.666667
MINDY2	0.504985	Breast_Mammary_Tissue	0.963389	0.666667
MCM4	0.504985	Breast_Mammary_Tissue	0.963389	-0.666667
PROM1	0.504985	Breast_Mammary_Tissue	0.963389	0.666667
KRT19	0.504985	Breast_Mammary_Tissue	0.963389	-0.666667
RP11-30K9.6	0.504985	Breast_Mammary_Tissue	0.963389	0.666667
MED31	0.505009	Breast_Mammary_Tissue	0.963389	0.66663
BAG6	0.505049	Breast_Mammary_Tissue	0.963389	0.666567
WDR11	0.563294	Artery_Aorta	0.963393	-0.577956
CEBPG	0.563507	Artery_Aorta	0.963393	-0.57764
RP5-837J1.4	0.563626	Artery_Aorta	0.963393	-0.577465
EXTL1	0.56368	Artery_Aorta	0.963393	0.577384
GPX1	0.563682	Artery_Aorta	0.963393	0.577381
OSER1-AS1	0.563684	Artery_Aorta	0.963393	0.577378
NT5DC3	0.650275	Esophagus_Muscularis	0.963394	0.453381
ZNF121	0.650314	Esophagus_Muscularis	0.963394	0.453326
DEPDC7	0.589857	smultixcan	0.963396	0.162961
MED28	0.589915	smultixcan	0.963396	-0.518235
MIR34AHG	0.590007	smultixcan	0.963396	0.401409
SCN9A	0.590102	smultixcan	0.963396	0.769885
ATRIP	0.590115	smultixcan	0.963396	0.0329754
CDCP1	0.590122	smultixcan	0.963396	-0.292549
CCDC122	0.590297	smultixcan	0.963396	-0.979618
IFNA8	0.590349	smultixcan	0.963396	0.536333
PTCHD4	0.590352	smultixcan	0.963396	-0.0978967
AP001255.2	0.590393	smultixcan	0.963396	0.538267
LRRC15	0.590672	smultixcan	0.963396	-1.01674
TEX41	0.590696	smultixcan	0.963396	0.844747
C22orf23	0.590712	smultixcan	0.963396	-0.0456002
GFRA2	0.590718	smultixcan	0.963396	-0.596685
PIK3CB	0.590725	smultixcan	0.963396	0.861209
AMBP	0.590778	smultixcan	0.963396	-0.15513
RP11-1055B8.2	0.590796	smultixcan	0.963396	0.398431
HUNK	0.590857	smultixcan	0.963396	0.506094
C19orf53	0.590997	smultixcan	0.963396	0.895798
CCT8	0.591001	smultixcan	0.963396	-0.694809
TEPSIN	0.591095	smultixcan	0.963396	-0.869338
C14orf80	0.591122	smultixcan	0.963396	0.522222
GRIK2	0.591186	smultixcan	0.963396	-0.0891884
LINC00359	0.591208	smultixcan	0.963396	0.114209
HCFC1R1	0.591229	smultixcan	0.963396	-0.168851
ENTPD5	0.591275	smultixcan	0.963396	-0.961814
RP3-453C12.15	0.591293	smultixcan	0.963396	0.680818
CRACR2B	0.591486	smultixcan	0.963396	-0.238349
HIGD2A	0.591569	smultixcan	0.963396	-0.0557621
PAPSS2	0.591593	smultixcan	0.963396	0.46568
LCN9	0.591673	smultixcan	0.963396	-0.535023
TNNI3K	0.591679	smultixcan	0.963396	-0.237161
MSANTD2	0.591679	smultixcan	0.963396	-0.779651
SDK1	0.591756	smultixcan	0.963396	-0.427034
NBPF6	0.591798	smultixcan	0.963396	0.536232
ADCK1	0.591881	smultixcan	0.963396	-0.586881
TCTEX1D4	0.592026	smultixcan	0.963396	-0.133057
NRBP1	0.592027	smultixcan	0.963396	-0.535154
WHRN	0.592061	smultixcan	0.963396	0.254249
KATNAL2	0.592114	smultixcan	0.963396	1.03329
RP11-311F12.1	0.592148	smultixcan	0.963396	0.0599744
ALDH18A1	0.592208	smultixcan	0.963396	0.576041
RAP1GAP	0.592223	smultixcan	0.963396	0.371061
LCE1D	0.592241	smultixcan	0.963396	0.535592
AP000255.6	0.592276	smultixcan	0.963396	-0.882752
CD44	0.592358	smultixcan	0.963396	0.161022
CLIC1	0.59238	smultixcan	0.963396	-0.190183
FKBP4	0.592394	smultixcan	0.963396	0.493869
NT5E	0.592422	smultixcan	0.963396	-0.100554
CCDC91	0.592546	smultixcan	0.963396	-0.290524
NXN	0.592589	smultixcan	0.963396	-0.115708
HSPB8	0.592677	smultixcan	0.963396	-0.118383
TNIP1	0.592687	smultixcan	0.963396	-0.00902858
DCDC2	0.592745	smultixcan	0.963396	0.410635
HDAC3	0.592822	smultixcan	0.963396	0.355606
SLC17A5	0.592822	smultixcan	0.963396	-0.775905
PODXL2	0.592835	smultixcan	0.963396	0.464772
COL4A3BP	0.592888	smultixcan	0.963396	0.33879
SH3TC1	0.592913	smultixcan	0.963396	0.725013
ZFP28	0.592917	smultixcan	0.963396	0.695327
RP11-753A21.2	0.592965	smultixcan	0.963396	-0.534545
HPCA	0.592986	smultixcan	0.963396	0.196343
UTP15	0.592993	smultixcan	0.963396	0.433716
ARID5B	0.592994	smultixcan	0.963396	-0.209789
CTD-3113P16.11	0.593071	smultixcan	0.963396	0.534392
GAS2	0.593073	smultixcan	0.963396	-0.00234202
C1D	0.593207	smultixcan	0.963396	0.249916
ATP2B1	0.59325	smultixcan	0.963396	0.689326
PLPP1	0.593264	smultixcan	0.963396	0.556385
SCART1	0.593296	smultixcan	0.963396	0.558466
RP11-439E19.7	0.593311	smultixcan	0.963396	0.0353199
KCNMB3	0.59335	smultixcan	0.963396	1.01693
RP11-545G3.1	0.593366	smultixcan	0.963396	0.509415
FKBP1C	0.593367	smultixcan	0.963396	-0.226894
RAD18	0.59338	smultixcan	0.963396	0.636662
BCL6	0.593423	smultixcan	0.963396	-0.651145
QRFP	0.59344	smultixcan	0.963396	0.58017
TPRG1-AS1	0.593479	smultixcan	0.963396	-0.240233
MRPL33	0.593544	smultixcan	0.963396	-0.201018
KIAA1257	0.593557	smultixcan	0.963396	0.222121
GALNT14	0.593573	smultixcan	0.963396	-0.0421251
KRT10	0.593582	smultixcan	0.963396	0.809179
RPP40	0.593734	smultixcan	0.963396	0.0498294
CDH4	0.593928	smultixcan	0.963396	-0.724855
C2orf54	0.593967	smultixcan	0.963396	-0.239121
ZNF600	0.594004	smultixcan	0.963396	-0.0365899
IGF1R	0.59401	smultixcan	0.963396	0.0429579
METAP1	0.594018	smultixcan	0.963396	-0.44223
BCL11B	0.594113	smultixcan	0.963396	-0.0994224
CYTIP	0.594122	smultixcan	0.963396	-0.160858
TMEM53	0.594123	smultixcan	0.963396	-0.329328
CHMP7	0.594165	smultixcan	0.963396	0.749051
RP5-1024N4.2	0.594171	smultixcan	0.963396	0.532802
RP11-364P22.1	0.594187	smultixcan	0.963396	0.532778
EPS15L1	0.594209	smultixcan	0.963396	0.488103
CH17-140K24.3	0.594281	smultixcan	0.963396	-0.338495
OPRK1	0.594291	smultixcan	0.963396	0.479998
LINC02172	0.594329	smultixcan	0.963396	0.634434
MS4A8	0.594376	smultixcan	0.963396	0.336424
TXK	0.594383	smultixcan	0.963396	0.971549
RP11-326C3.12	0.594383	smultixcan	0.963396	0.523037
BEND3	0.594409	smultixcan	0.963396	-0.713532
ANGPTL6	0.594446	smultixcan	0.963396	0.0213639
UPK1B	0.594461	smultixcan	0.963396	-0.177466
CCDC178	0.594479	smultixcan	0.963396	-0.293308
GPR183	0.594512	smultixcan	0.963396	-0.293825
ZFP41	0.594574	smultixcan	0.963396	-0.334665
HIGD2B	0.594627	smultixcan	0.963396	-0.532143
TMEM150A	0.594636	smultixcan	0.963396	-0.901559
SPNS3	0.44664	Thyroid	0.963396	0.761029
KCNG3	0.547178	Testis	0.963397	0.601994
CRLF1	0.547349	Testis	0.963397	-0.601737
CC2D2B	0.547358	Testis	0.963397	-0.601723
CCDC58	0.547541	Testis	0.963397	-0.601449
NUP88	0.547541	Testis	0.963397	-0.601449
MYH3	0.547541	Testis	0.963397	0.601449
IL1RN	0.547606	Testis	0.963397	-0.601351
REN	0.547609	Testis	0.963397	-0.601347
MCM9	0.547694	Testis	0.963397	-0.60122
CTC-1337H24.3	0.547778	Testis	0.963397	-0.601093
SMIM1	0.547895	Testis	0.963397	-0.600917
ARL6IP6	0.547919	Testis	0.963397	-0.600881
LINC02109	0.54793	Testis	0.963397	-0.600865
RP11-285A1.1	0.548059	Testis	0.963397	0.600671
LINC02082	0.548093	Testis	0.963397	0.60062
PMPCA	0.548096	Testis	0.963397	-0.600615
TTC9	0.548138	Testis	0.963397	-0.600553
TESC	0.449464	Brain_Cerebellar_Hemisphere	0.963405	0.756309
ALDH16A1	0.449466	Brain_Cerebellar_Hemisphere	0.963405	0.756305
HNRNPA1L2	0.497244	Minor_Salivary_Gland	0.963411	-0.678832
SLC9A3	0.556386	Brain_Cortex	0.963413	-0.588218
PACERR	0.529033	Artery_Tibial	0.963417	-0.629482
BYSL	0.529111	Artery_Tibial	0.963417	0.629364
CDAN1	0.529146	Artery_Tibial	0.963417	0.62931
RFTN2	0.529321	Artery_Tibial	0.963417	-0.629043
NEK2	0.529418	Artery_Tibial	0.963417	0.628895
ZNF578	0.529537	Artery_Tibial	0.963417	-0.628713
GAS2L3	0.529646	Artery_Tibial	0.963417	-0.628546
PODXL	0.529672	Artery_Tibial	0.963417	-0.628507
KB-1440D3.14	0.529732	Artery_Tibial	0.963417	0.628415
AC073133.1	0.529899	Artery_Tibial	0.963417	0.62816
SCIN	0.529915	Artery_Tibial	0.963417	0.628135
SYT17	0.529995	Artery_Tibial	0.963417	-0.628014
AP5S1	0.530065	Artery_Tibial	0.963417	0.627907
STON2	0.530098	Artery_Tibial	0.963417	0.627856
SNTG2	0.530176	Artery_Tibial	0.963417	0.627737
RASSF2	0.530293	Artery_Tibial	0.963417	-0.627558
MYO1C	0.530341	Artery_Tibial	0.963417	-0.627486
GALNT8	0.530419	Artery_Tibial	0.963417	-0.627367
RP13-942N8.1	0.530674	Artery_Tibial	0.963417	0.626977
RBM43	0.530708	Artery_Tibial	0.963417	-0.626926
KLHDC7B	0.53071	Artery_Tibial	0.963417	0.626923
UFC1	0.530758	Artery_Tibial	0.963417	0.62685
USP36	0.530785	Artery_Tibial	0.963417	-0.626809
TMBIM4	0.530816	Artery_Tibial	0.963417	0.626761
MTHFD1L	0.530864	Artery_Tibial	0.963417	0.626688
PRELID3B	0.530954	Artery_Tibial	0.963417	0.626551
CYP7B1	0.531115	Artery_Tibial	0.963417	-0.626305
FLNB	0.531243	Artery_Tibial	0.963417	-0.626109
TATDN3	0.531256	Artery_Tibial	0.963417	-0.62609
TIA1	0.531258	Artery_Tibial	0.963417	-0.626087
FAM110A	0.531356	Artery_Tibial	0.963417	-0.625937
RP11-11N5.1	0.53137	Artery_Tibial	0.963417	0.625916
HADHB	0.531442	Artery_Tibial	0.963417	0.625806
HADHA	0.531442	Artery_Tibial	0.963417	0.625806
FAAH	0.531469	Artery_Tibial	0.963417	-0.625765
ANO8	0.529568	Cells_EBV-transformed_lymphocytes	0.963418	-0.628666
KBTBD2	0.52963	Cells_EBV-transformed_lymphocytes	0.963418	0.628571
EFCC1	0.497409	Minor_Salivary_Gland	0.963419	0.678571
HIPK1	0.497568	Minor_Salivary_Gland	0.963419	-0.678322
PSMB5	0.497568	Minor_Salivary_Gland	0.963419	0.678322
CASP2	0.497588	Minor_Salivary_Gland	0.963419	0.67829
MPDZ	0.49767	Minor_Salivary_Gland	0.963419	-0.678161
TMOD3	0.540861	Heart_Left_Ventricle	0.96342	0.611511
PPM1F	0.580342	Prostate	0.963421	-0.552885
STK36	0.515953	Brain_Cerebellum	0.963424	0.649596
LINC00950	0.53155	Artery_Tibial	0.963425	0.625641
KRBOX1	0.500559	Brain_Substantia_nigra	0.963431	0.673611
KCTD15	0.506073	Skin_Sun_Exposed_Lower_leg	0.963432	0.664964
ZNF697	0.5471	Artery_Coronary	0.963433	-0.602112
NUDT18	0.547103	Artery_Coronary	0.963433	0.602107
OSBPL2	0.547106	Artery_Coronary	0.963433	-0.602102
HIBADH	0.547123	Artery_Coronary	0.963433	0.602076
C17orf107	0.547184	Artery_Coronary	0.963433	0.601985
RP3-449M8.9	0.594704	smultixcan	0.963435	0.917253
IQUB	0.579822	Esophagus_Gastroesophageal_Junction	0.963442	-0.553645
CUL7	0.499733	Brain_Caudate_basal_ganglia	0.963458	0.67491
RP11-392O17.2	0.49983	Brain_Caudate_basal_ganglia	0.963458	0.674757
GOLGA5	0.500123	Brain_Caudate_basal_ganglia	0.963458	-0.674296
GBP3	0.500136	Brain_Caudate_basal_ganglia	0.963458	0.674275
HDAC11	0.500289	Brain_Caudate_basal_ganglia	0.963458	0.674035
TMA7	0.500367	Brain_Caudate_basal_ganglia	0.963458	-0.673913
CCDC51	0.500367	Brain_Caudate_basal_ganglia	0.963458	0.673913
TMEM99	0.500402	Brain_Caudate_basal_ganglia	0.963458	-0.673857
PRKAR2A	0.500413	Brain_Caudate_basal_ganglia	0.963458	0.67384
PSME1	0.500441	Brain_Caudate_basal_ganglia	0.963458	0.673797
SNTB2	0.500484	Brain_Caudate_basal_ganglia	0.963458	-0.673729
TARBP1	0.549307	Spleen	0.963458	-0.598799
CAPS2	0.549445	Spleen	0.963458	0.598592
GLIPR1L2	0.549445	Spleen	0.963458	-0.598592
HIST1H2BN	0.549481	Spleen	0.963458	-0.598539
MCEMP1	0.506541	Vagina	0.96346	-0.664234
ANKDD1B	0.506576	Vagina	0.96346	0.664179
PICK1	0.547339	Artery_Coronary	0.963464	-0.601752
LINS1	0.547393	Artery_Coronary	0.963464	0.601672
RAD17	0.547505	Artery_Coronary	0.963464	0.601504
ICAM2	0.547534	Artery_Coronary	0.963464	0.601459
PEX5L	0.472378	Nerve_Tibial	0.963466	0.718615
FBXO21	0.47244	Nerve_Tibial	0.963466	-0.718515
TSTD2	0.472566	Nerve_Tibial	0.963488	-0.71831
TMEM106C	0.472595	Nerve_Tibial	0.963488	-0.718263
NCLN	0.540735	Esophagus_Mucosa	0.96349	-0.611702
EMILIN3	0.449591	Brain_Cerebellar_Hemisphere	0.963492	0.756098
ATP1B1	0.517995	Brain_Amygdala	0.963493	-0.646439
TMEM168	0.518029	Brain_Amygdala	0.963493	0.646387
RPS27	0.51818	Brain_Amygdala	0.963493	-0.646154
C5orf64-AS1	0.518185	Brain_Amygdala	0.963493	-0.646145
SYF2	0.497793	Minor_Salivary_Gland	0.963495	-0.677966
CCDC13	0.485788	Colon_Transverse	0.963496	-0.697023
LINC01352	0.485903	Colon_Transverse	0.963496	0.696839
SIRPD	0.485971	Colon_Transverse	0.963496	-0.696731
RP1-138B7.7	0.486011	Colon_Transverse	0.963496	0.696667
RHNO1	0.486049	Colon_Transverse	0.963496	-0.696607
RTKN2	0.486065	Colon_Transverse	0.963496	-0.696581
VPS50	0.486125	Colon_Transverse	0.963496	-0.696486
LINC01287	0.516112	Brain_Cerebellum	0.963498	0.649351
KIAA1161	0.516157	Brain_Cerebellum	0.963498	-0.649281
SOCS7	0.507161	Stomach	0.963499	-0.663265
ARMC3	0.533634	Uterus	0.963501	0.622468
PHLDA1	0.533718	Uterus	0.963501	0.62234
ZNF232	0.533934	Uterus	0.963501	-0.622012
RP13-870H17.3	0.533974	Uterus	0.963501	-0.621951
NIT1	0.533986	Uterus	0.963501	0.621934
LINC00398	0.534491	Uterus	0.963501	0.621166
UGGT2	0.534548	Uterus	0.963501	0.621079
TLR2	0.534601	Uterus	0.963501	0.620999
RPS13	0.534607	Uterus	0.963501	-0.620989
EYA4	0.534631	Uterus	0.963501	-0.620952
SEC14L5	0.534634	Uterus	0.963501	-0.620947
TDRD9	0.534696	Uterus	0.963501	0.620853
AC010894.3	0.534709	Uterus	0.963501	0.620833
PLPP1	0.534777	Uterus	0.963501	0.620731
IFFO2	0.534804	Uterus	0.963501	-0.62069
SLC16A11	0.516259	Brain_Cerebellum	0.963501	-0.649123
LMTK2	0.516322	Brain_Cerebellum	0.963501	0.649025
ANGPTL5	0.44686	Thyroid	0.963503	-0.760659
TRAF4	0.447057	Thyroid	0.963503	-0.760331
NNMT	0.447255	Thyroid	0.963503	-0.76
TRMT1L	0.447255	Thyroid	0.963503	0.76
SWT1	0.447255	Thyroid	0.963503	-0.76
WDR27	0.44742	Thyroid	0.963503	-0.759723
LINC02076	0.447475	Thyroid	0.963503	-0.759631
CNOT6	0.447555	Thyroid	0.963503	-0.759498
STK24	0.447629	Thyroid	0.963503	0.759374
NSUN3	0.447755	Thyroid	0.963503	0.759162
HCLS1	0.447868	Thyroid	0.963503	-0.758974
HECTD3	0.447979	Thyroid	0.963503	0.758789
PPM1B	0.448018	Thyroid	0.963503	0.758723
LRAT	0.448042	Thyroid	0.963503	-0.758683
SPATA6	0.44815	Thyroid	0.963503	0.758503
TPST2	0.448208	Thyroid	0.963503	0.758406
ZCCHC24	0.448281	Thyroid	0.963503	0.758284
TMIGD2	0.448349	Thyroid	0.963503	0.75817
SMO	0.448474	Thyroid	0.963503	-0.757962
NUP50-AS1	0.448635	Thyroid	0.963503	-0.757693
CDCP1	0.448644	Thyroid	0.963503	0.757677
VKORC1	0.448705	Thyroid	0.963503	0.757576
CTAGE8	0.448723	Thyroid	0.963503	-0.757546
FAM189A1	0.448752	Thyroid	0.963503	0.757498
CTD-2192J16.26	0.448758	Thyroid	0.963503	0.757487
TBC1D13	0.448824	Thyroid	0.963503	-0.757377
PSCA	0.448838	Thyroid	0.963503	0.757353
DCDC1	0.448964	Thyroid	0.963503	0.757143
KXD1	0.448986	Thyroid	0.963503	0.757106
RP11-1143G9.5	0.449076	Thyroid	0.963503	0.756957
RGS22	0.449083	Thyroid	0.963503	0.756944
CLEC18A	0.449311	Thyroid	0.963503	0.756564
CACNG4	0.449403	Thyroid	0.963503	0.75641
ETFRF1	0.449483	Thyroid	0.963503	-0.756276
TMEM221	0.449557	Thyroid	0.963503	-0.756154
ACBD5	0.449591	Thyroid	0.963503	0.756098
TNFRSF25	0.449626	Thyroid	0.963503	-0.756039
GCSH	0.449631	Thyroid	0.963503	-0.75603
WDR34	0.449761	Thyroid	0.963503	0.755814
OSGEPL1	0.449829	Thyroid	0.963503	0.755699
LRRC29	0.449916	Thyroid	0.963503	-0.755556
SYT3	0.450027	Thyroid	0.963503	0.755371
EFNB3	0.450038	Thyroid	0.963503	0.755352
EID2	0.450188	Thyroid	0.963503	-0.755102
UQCRH	0.450331	Thyroid	0.963503	0.754864
SCGB3A2	0.450367	Thyroid	0.963503	0.754803
AQP11	0.450485	Thyroid	0.963503	0.754607
CTCF	0.45053	Thyroid	0.963503	-0.754532
PYCRL	0.450678	Thyroid	0.963503	-0.754286
SLC35E1	0.450707	Thyroid	0.963503	0.754238
HILPDA	0.450772	Thyroid	0.963503	-0.754128
PLCG2	0.450867	Thyroid	0.963503	0.75397
RP11-686D22.4	0.450879	Thyroid	0.963503	-0.753951
ADIPOR1	0.450931	Thyroid	0.963503	0.753864
VRK1	0.450939	Thyroid	0.963503	-0.75385
PARD6A	0.450949	Thyroid	0.963503	-0.753834
TMEM184A	0.45101	Thyroid	0.963503	-0.753732
NAMA	0.451027	Thyroid	0.963503	-0.753704
CECR6	0.451076	Thyroid	0.963503	-0.753623
TMBIM4	0.451137	Thyroid	0.963503	0.753521
PHYHIPL	0.451157	Thyroid	0.963503	-0.753488
ZNF324B	0.451195	Thyroid	0.963503	0.753425
PSMG3-AS1	0.498358	Ovary	0.963505	-0.677076
ZBTB41	0.498394	Ovary	0.963505	0.677019
PIGN	0.498472	Ovary	0.963505	-0.676895
STRADB	0.48306	Brain_Hypothalamus	0.963514	0.701389
PDSS1	0.483196	Brain_Hypothalamus	0.963514	-0.701171
PTX4	0.483275	Brain_Hypothalamus	0.963514	-0.701046
HSD17B1	0.483299	Brain_Hypothalamus	0.963514	-0.701006
SQRDL	0.483378	Brain_Hypothalamus	0.963514	0.70088
TAPT1	0.483436	Brain_Hypothalamus	0.963514	0.700787
GID8	0.483652	Brain_Hypothalamus	0.963514	0.700441
MACF1	0.483875	Brain_Hypothalamus	0.963514	-0.700083
CHAD	0.483927	Brain_Hypothalamus	0.963514	0.7
IRF3	0.483927	Brain_Hypothalamus	0.963514	-0.7
LRP3	0.483927	Brain_Hypothalamus	0.963514	-0.7
CNGA1	0.483927	Brain_Hypothalamus	0.963514	-0.7
RP11-429J17.7	0.451351	Thyroid	0.963514	-0.753165
SALL1	0.451351	Thyroid	0.963514	0.753165
TIMM17A	0.451425	Thyroid	0.963514	0.753042
IFITM10	0.451491	Thyroid	0.963514	-0.752932
AHI1	0.556525	Brain_Cortex	0.963515	-0.588011
XRN1	0.548506	Testis	0.963521	0.6
EOMES	0.548506	Testis	0.963521	0.6
ITGA8	0.548506	Testis	0.963521	-0.6
CPED1	0.548506	Testis	0.963521	0.6
MAP2K1	0.548628	Testis	0.963521	0.599817
RETN	0.548668	Testis	0.963521	-0.599757
ANKRD50	0.548749	Testis	0.963521	0.599635
LY6K	0.548856	Testis	0.963521	0.599476
UBE2H	0.548871	Testis	0.963521	-0.599453
VPS26A	0.548902	Testis	0.963521	-0.599407
PABPC4	0.548909	Testis	0.963521	0.599396
ARHGAP33	0.541007	Heart_Left_Ventricle	0.963526	-0.611291
ADAM21	0.547653	Artery_Coronary	0.963526	-0.601281
C3AR1	0.484165	Brain_Hypothalamus	0.963527	-0.69962
NKAPL	0.484165	Brain_Hypothalamus	0.963527	-0.699619
XPNPEP3	0.484197	Brain_Hypothalamus	0.963527	0.699568
RPL10A	0.484364	Brain_Hypothalamus	0.963527	0.699301
CMPK1	0.484428	Brain_Hypothalamus	0.963527	-0.699198
KIAA2026	0.484522	Brain_Hypothalamus	0.963527	0.699048
ABCC9	0.484534	Brain_Hypothalamus	0.963527	-0.699029
RPL5	0.484728	Brain_Hypothalamus	0.963527	-0.698718
LINC00205	0.484745	Brain_Hypothalamus	0.963527	-0.698692
RHBDL1	0.484869	Brain_Hypothalamus	0.963527	-0.698492
VPS45	0.484986	Brain_Hypothalamus	0.963527	-0.698305
AK4	0.485025	Brain_Hypothalamus	0.963527	-0.698243
FZD6	0.485085	Brain_Hypothalamus	0.963527	-0.698147
GEM	0.485257	Brain_Hypothalamus	0.963527	0.697872
AKAP8L	0.485276	Brain_Hypothalamus	0.963527	-0.697842
STAU1	0.485299	Brain_Hypothalamus	0.963527	-0.697805
KBTBD4	0.485381	Brain_Hypothalamus	0.963527	0.697674
LINC00324	0.50726	Stomach	0.963533	-0.66311
STK24	0.561915	Small_Intestine_Terminal_Ileum	0.963542	-0.58
MTBP	0.486228	Colon_Transverse	0.963546	-0.696321
ZNF425	0.486463	Colon_Transverse	0.963546	0.695946
CPSF4L	0.486463	Colon_Transverse	0.963546	0.695946
HERPUD1	0.486463	Colon_Transverse	0.963546	0.695946
CCDC61	0.498092	Minor_Salivary_Gland	0.963557	-0.677495
IL17RD	0.49828	Minor_Salivary_Gland	0.963557	-0.677198
ZBTB41	0.498394	Minor_Salivary_Gland	0.963557	0.677019
SLC5A4	0.498402	Minor_Salivary_Gland	0.963557	-0.677005
CST7	0.498513	Minor_Salivary_Gland	0.963557	0.676832
RP11-379F4.6	0.498742	Minor_Salivary_Gland	0.963557	0.676471
RP11-343L5.2	0.498742	Minor_Salivary_Gland	0.963557	0.676471
CCDC13	0.498828	Minor_Salivary_Gland	0.963557	-0.676335
ZNF10	0.498876	Minor_Salivary_Gland	0.963557	0.676259
BICD2	0.498927	Minor_Salivary_Gland	0.963557	0.676178
FBXL17	0.499085	Minor_Salivary_Gland	0.963557	-0.67593
TTC22	0.499204	Minor_Salivary_Gland	0.963557	-0.675743
PPEF2	0.499247	Minor_Salivary_Gland	0.963557	-0.675676
BANF1	0.499323	Minor_Salivary_Gland	0.963557	0.675556
KRCC1	0.499326	Minor_Salivary_Gland	0.963557	0.675551
SIDT2	0.49936	Minor_Salivary_Gland	0.963557	0.675497
CACTIN	0.499396	Minor_Salivary_Gland	0.963557	-0.67544
ETAA1	0.49947	Minor_Salivary_Gland	0.963557	0.675325
PRR22	0.500045	Minor_Salivary_Gland	0.963557	-0.674419
GOLGA5	0.500123	Minor_Salivary_Gland	0.963557	-0.674296
TMA7	0.500367	Minor_Salivary_Gland	0.963557	-0.673913
RP11-81H14.2	0.500367	Minor_Salivary_Gland	0.963557	-0.673913
CCDC51	0.500367	Minor_Salivary_Gland	0.963557	0.673913
PIK3R2	0.500367	Minor_Salivary_Gland	0.963557	-0.673913
C1orf198	0.50041	Minor_Salivary_Gland	0.963557	0.673845
RP4-621F18.2	0.500512	Minor_Salivary_Gland	0.963557	0.673684
FAM200A	0.500581	Minor_Salivary_Gland	0.963557	-0.673575
CBX7	0.500632	Minor_Salivary_Gland	0.963557	-0.673496
ATP5L	0.500818	Minor_Salivary_Gland	0.963557	0.673203
WRB	0.501049	Minor_Salivary_Gland	0.963557	0.67284
PHLDA1	0.501056	Minor_Salivary_Gland	0.963557	-0.672829
GRTP1	0.501163	Minor_Salivary_Gland	0.963557	0.672662
OR51E2	0.501223	Minor_Salivary_Gland	0.963557	-0.672566
SLFN12	0.501322	Minor_Salivary_Gland	0.963557	-0.67241
RABL2B	0.501399	Minor_Salivary_Gland	0.963557	0.67229
ENKD1	0.5014	Minor_Salivary_Gland	0.963557	-0.672289
TEPSIN	0.501572	Minor_Salivary_Gland	0.963557	-0.672018
NRN1	0.50159	Minor_Salivary_Gland	0.963557	-0.67199
INCA1	0.501852	Minor_Salivary_Gland	0.963557	0.671579
RP11-75L1.1	0.501881	Minor_Salivary_Gland	0.963557	-0.671533
MGRN1	0.501881	Minor_Salivary_Gland	0.963557	0.671533
PTPN23	0.501948	Minor_Salivary_Gland	0.963557	-0.671429
SMAD2	0.501948	Minor_Salivary_Gland	0.963557	-0.671429
CASD1	0.50198	Minor_Salivary_Gland	0.963557	0.671378
MS4A4A	0.502072	Minor_Salivary_Gland	0.963557	-0.671233
TMEM199	0.502111	Minor_Salivary_Gland	0.963557	-0.671171
TEX101	0.502159	Minor_Salivary_Gland	0.963557	0.671096
MTRR	0.502187	Minor_Salivary_Gland	0.963557	0.671053
LIN54	0.502217	Minor_Salivary_Gland	0.963557	-0.671005
PABPC1L	0.502293	Minor_Salivary_Gland	0.963557	0.670886
RP11-646I6.5	0.502293	Minor_Salivary_Gland	0.963557	0.670886
PCDHB15	0.502557	Minor_Salivary_Gland	0.963557	-0.670473
PRELID2	0.502633	Minor_Salivary_Gland	0.963557	-0.670352
ARL15	0.502722	Minor_Salivary_Gland	0.963557	-0.670213
ZNF839	0.502749	Minor_Salivary_Gland	0.963557	0.670171
LYNX1	0.503072	Minor_Salivary_Gland	0.963557	0.669664
THEGL	0.503159	Minor_Salivary_Gland	0.963557	0.669528
ABCC4	0.50322	Minor_Salivary_Gland	0.963557	0.669431
SOX13	0.503346	Minor_Salivary_Gland	0.963557	-0.669235
LIPT1	0.503454	Minor_Salivary_Gland	0.963557	0.669065
MITD1	0.503454	Minor_Salivary_Gland	0.963557	-0.669065
DHPS	0.503472	Minor_Salivary_Gland	0.963557	-0.669036
GPR83	0.503517	Minor_Salivary_Gland	0.963557	-0.668966
GAS7	0.503576	Minor_Salivary_Gland	0.963557	0.668874
IDNK	0.50363	Minor_Salivary_Gland	0.963557	-0.66879
SP4	0.503693	Minor_Salivary_Gland	0.963557	0.66869
SULF2	0.503726	Minor_Salivary_Gland	0.963557	-0.668639
IGFBP7	0.503769	Minor_Salivary_Gland	0.963557	0.668571
RSPH4A	0.503799	Minor_Salivary_Gland	0.963557	0.668524
CEP68	0.504154	Minor_Salivary_Gland	0.963557	0.667969
RP13-735L24.1	0.504163	Minor_Salivary_Gland	0.963557	0.667954
PRKD2	0.504163	Minor_Salivary_Gland	0.963557	-0.667954
HIST2H2BF	0.504248	Minor_Salivary_Gland	0.963557	0.66782
LINC01615	0.504513	Minor_Salivary_Gland	0.963557	-0.667405
MPPE1	0.504671	Minor_Salivary_Gland	0.963557	-0.667159
PRMT6	0.504937	Minor_Salivary_Gland	0.963557	0.666742
SSPO	0.504985	Minor_Salivary_Gland	0.963557	0.666667
NFIB	0.504985	Minor_Salivary_Gland	0.963557	-0.666667
C11orf80	0.504985	Minor_Salivary_Gland	0.963557	0.666667
AKR1C1	0.504985	Minor_Salivary_Gland	0.963557	0.666667
DCAKD	0.504985	Minor_Salivary_Gland	0.963557	-0.666667
SERP1	0.504985	Minor_Salivary_Gland	0.963557	-0.666667
SIGLEC5	0.504985	Minor_Salivary_Gland	0.963557	-0.666667
SYNJ1	0.504985	Minor_Salivary_Gland	0.963557	0.666667
SPRED2	0.504985	Minor_Salivary_Gland	0.963557	0.666667
ZMYND12	0.547895	Artery_Coronary	0.963565	-0.600917
TIMD4	0.547902	Artery_Coronary	0.963565	-0.600906
BTBD2	0.547953	Artery_Coronary	0.963565	0.600831
RP11-285A1.1	0.548059	Artery_Coronary	0.963565	0.600671
SCN4B	0.548269	Artery_Coronary	0.963565	-0.600356
EOMES	0.548506	Artery_Coronary	0.963565	-0.6
CPED1	0.548506	Artery_Coronary	0.963565	-0.6
RP11-664H17.1	0.548506	Artery_Coronary	0.963565	-0.6
SNRPG	0.548506	Artery_Coronary	0.963565	0.6
ARHGEF33	0.548506	Artery_Coronary	0.963565	-0.6
SERPINB8	0.477041	Adipose_Visceral_Omentum	0.963567	0.711069
TCAIM	0.477078	Adipose_Visceral_Omentum	0.963567	-0.71101
TP53TG5	0.477181	Adipose_Visceral_Omentum	0.963567	0.710843
KMT5C	0.47721	Adipose_Visceral_Omentum	0.963567	0.710797
RP4-564F22.7	0.611901	Kidney_Cortex	0.963574	0.507362
PLA2R1	0.534969	Uterus	0.963579	-0.620438
MEX3B	0.53508	Uterus	0.963579	-0.62027
PLA2G4C	0.535114	Uterus	0.963579	-0.620219
SIDT1	0.553875	Lung	0.963583	0.591964
PHPT1	0.553941	Lung	0.963583	0.591866
RPP25L	0.554011	Lung	0.963583	0.59176
SLC46A1	0.541126	Heart_Left_Ventricle	0.963586	0.611111
FASTKD1	0.650521	Esophagus_Muscularis	0.963586	0.453039
ATP5L	0.500818	Brain_Caudate_basal_ganglia	0.963591	-0.673203
RP11-488C13.5	0.5009	Brain_Caudate_basal_ganglia	0.963591	-0.673075
NIP7	0.500913	Brain_Caudate_basal_ganglia	0.963591	0.673054
SFTPD	0.500993	Brain_Caudate_basal_ganglia	0.963591	0.672927
CARHSP1	0.501068	Brain_Caudate_basal_ganglia	0.963591	0.672811
NASP	0.501177	Brain_Caudate_basal_ganglia	0.963591	-0.672638
RP11-736K20.6	0.501201	Brain_Caudate_basal_ganglia	0.963591	0.672601
LINC02029	0.501204	Brain_Caudate_basal_ganglia	0.963591	-0.672596
TMEM65	0.550171	Adipose_Subcutaneous	0.963594	0.597504
HAUS6	0.550297	Adipose_Subcutaneous	0.963594	0.597315
PAXIP1-AS1	0.550307	Adipose_Subcutaneous	0.963594	0.5973
WNT9A	0.550426	Adipose_Subcutaneous	0.963594	0.597122
TMOD2	0.550426	Adipose_Subcutaneous	0.963594	-0.597122
PARL	0.550426	Adipose_Subcutaneous	0.963594	0.597122
MCF2L2	0.550473	Adipose_Subcutaneous	0.963594	0.597052
RPS6	0.550479	Adipose_Subcutaneous	0.963594	0.597042
SCN3B	0.550602	Adipose_Subcutaneous	0.963594	-0.596859
RAD21	0.550614	Adipose_Subcutaneous	0.963594	0.59684
TOLLIP	0.451602	Thyroid	0.963596	-0.752747
CCDC146	0.501288	Brain_Caudate_basal_ganglia	0.963597	0.672464
RSPH9	0.535381	Uterus	0.9636	-0.619812
ZNF112	0.535481	Uterus	0.9636	0.61966
LRRN2	0.5355	Uterus	0.9636	-0.619632
TTC26	0.535544	Uterus	0.9636	0.619565
HOXB2	0.535773	Uterus	0.9636	-0.619217
CFB	0.535781	Uterus	0.9636	-0.619205
ARHGAP19	0.535885	Uterus	0.9636	-0.619048
CYP2E1	0.535885	Uterus	0.9636	0.619048
TMEM170A	0.535926	Uterus	0.9636	0.618985
CPLX3	0.594888	smultixcan	0.963607	0.0817147
LINC01497	0.5949	smultixcan	0.963607	0.0922526
LINC01615	0.505242	Breast_Mammary_Tissue	0.963608	-0.666265
PTCH1	0.500745	Brain_Substantia_nigra	0.963609	-0.673318
TAOK3	0.594954	smultixcan	0.963623	-0.505025
FUT4	0.536111	Uterus	0.963628	-0.618705
LTB4R2	0.536143	Uterus	0.963628	-0.618656
GBF1	0.536223	Uterus	0.963628	0.618535
LINC02044	0.536298	Uterus	0.963628	-0.618421
UBE2V2	0.472737	Nerve_Tibial	0.963631	0.718033
PBX3	0.540892	Esophagus_Mucosa	0.963632	-0.611465
ZSCAN25	0.516566	Brain_Cerebellum	0.963637	0.648649
LINC00957	0.516566	Brain_Cerebellum	0.963637	0.648649
RNMT	0.51664	Brain_Cerebellum	0.963637	0.648533
MAP3K7	0.556676	Brain_Cortex	0.963638	-0.587786
ZNF283	0.556792	Brain_Cortex	0.963646	-0.587613
C15orf61	0.556841	Brain_Cortex	0.963646	0.58754
RP13-735L24.1	0.482348	Skin_Not_Sun_Exposed_Suprapubic	0.963647	0.702532
EDC4	0.554289	Lung	0.963658	-0.591346
KATNAL2	0.554304	Lung	0.963658	-0.591324
PHF11	0.554337	Lung	0.963658	0.591274
NYNRIN	0.554359	Lung	0.963658	0.591241
ZNF550	0.554454	Lung	0.963658	-0.5911
LINC00475	0.554505	Lung	0.963658	0.591022
FAHD2B	0.580615	Prostate	0.963658	-0.552486
RP11-438L19.1	0.580711	Prostate	0.963658	0.552347
DUS3L	0.580725	Prostate	0.963658	0.552326
KNDC1	0.554581	Lung	0.963659	-0.590909
RMDN1	0.498742	Ovary	0.963676	0.676471
RP11-343L5.2	0.498742	Ovary	0.963676	0.676471
GTF3C5	0.498873	Ovary	0.963676	0.676264
MDH1	0.499005	Ovary	0.963676	-0.676056
SFXN4	0.499187	Ovary	0.963676	0.67577
EFEMP2	0.499247	Ovary	0.963676	0.675676
LINC01273	0.499271	Ovary	0.963676	-0.675638
KRCC1	0.499326	Ovary	0.963676	0.675551
BAZ2B	0.499443	Ovary	0.963676	0.675367
ETAA1	0.49947	Ovary	0.963676	0.675325
IFI16	0.49954	Ovary	0.963676	0.675214
GLTPD2	0.499575	Ovary	0.963676	-0.675159
PUF60	0.544621	Adrenal_Gland	0.963679	0.605839
NPRL3	0.544656	Adrenal_Gland	0.963679	-0.605787
RPUSD1	0.544675	Adrenal_Gland	0.963679	-0.605759
NEB	0.544758	Adrenal_Gland	0.963679	0.605634
TAC3	0.545107	Adrenal_Gland	0.963679	0.605109
DCAF17	0.545151	Adrenal_Gland	0.963679	0.605042
INPP4B	0.545169	Adrenal_Gland	0.963679	-0.605016
BSCL2	0.545204	Adrenal_Gland	0.963679	-0.604962
LINC00667	0.545269	Adrenal_Gland	0.963679	-0.604865
GHITM	0.545505	Adrenal_Gland	0.963679	0.60451
ARL6IP6	0.545512	Adrenal_Gland	0.963679	-0.604499
FHOD3	0.545526	Adrenal_Gland	0.963679	0.604478
MAFK	0.545633	Adrenal_Gland	0.963679	-0.604317
PRKAB2	0.545649	Adrenal_Gland	0.963679	0.604292
RP11-344B5.2	0.54582	Adrenal_Gland	0.963679	0.604036
NOL8	0.545965	Adrenal_Gland	0.963679	-0.603818
FKBP1B	0.546211	Adrenal_Gland	0.963679	-0.603448
SLC30A4	0.546393	Adrenal_Gland	0.963679	0.603175
SLC30A10	0.546434	Adrenal_Gland	0.963679	0.603113
GPATCH2L	0.546548	Adrenal_Gland	0.963679	-0.602941
ZNF530	0.546556	Adrenal_Gland	0.963679	0.602929
KLHDC9	0.546576	Adrenal_Gland	0.963679	0.602899
KLLN	0.546639	Adrenal_Gland	0.963679	0.602804
NCOA6	0.546662	Adrenal_Gland	0.963679	0.602769
C9orf66	0.546732	Adrenal_Gland	0.963679	0.602664
PAM	0.546742	Adrenal_Gland	0.963679	-0.602649
PTPN2	0.546742	Adrenal_Gland	0.963679	-0.602649
TMEM168	0.546799	Adrenal_Gland	0.963679	-0.602564
LARGE1	0.546901	Adrenal_Gland	0.963679	0.60241
KCNG3	0.547178	Adrenal_Gland	0.963679	0.601994
DYNC2H1	0.547217	Adrenal_Gland	0.963679	-0.601935
ST3GAL4	0.547345	Adrenal_Gland	0.963679	-0.601743
WDR11	0.547349	Adrenal_Gland	0.963679	-0.601737
ZNF660	0.54747	Adrenal_Gland	0.963679	-0.601555
DISC1	0.54751	Adrenal_Gland	0.963679	0.601496
COBLL1	0.547523	Adrenal_Gland	0.963679	-0.601476
BSPRY	0.547541	Adrenal_Gland	0.963679	0.601449
RETN	0.548668	Artery_Coronary	0.963688	-0.599757
VPS26A	0.548902	Artery_Coronary	0.963688	-0.599407
ELOVL1	0.548934	Artery_Coronary	0.963688	-0.599359
NGEF	0.548985	Artery_Coronary	0.963688	0.599282
CLK1	0.548992	Artery_Coronary	0.963688	-0.599271
SFMBT1	0.536519	Uterus	0.963688	0.618085
PDF	0.536637	Uterus	0.963688	0.617906
FHOD1	0.536741	Uterus	0.963688	0.617748
AP000704.5	0.536808	Uterus	0.963688	0.617647
LAMA1	0.536808	Uterus	0.963688	-0.617647
PCBD2	0.536885	Uterus	0.963688	0.617531
NID2	0.537066	Uterus	0.963688	0.617256
SIRPG	0.537141	Uterus	0.963688	0.617143
EMILIN1	0.537169	Uterus	0.963688	-0.617099
RP11-791G15.2	0.537221	Uterus	0.963688	0.617021
CTD-2568A17.1	0.595082	smultixcan	0.963691	-0.374809
LINC01052	0.595085	smultixcan	0.963691	-0.531482
CFAP46	0.544621	Heart_Atrial_Appendage	0.963697	-0.605839
ARL6IP6	0.544711	Heart_Atrial_Appendage	0.963697	-0.605704
FZD3	0.544758	Heart_Atrial_Appendage	0.963697	0.605634
NUDT4	0.482453	Skin_Not_Sun_Exposed_Suprapubic	0.963708	-0.702362
FOXRED2	0.501429	Brain_Caudate_basal_ganglia	0.963711	-0.672243
MYO15B	0.485593	Brain_Hypothalamus	0.963711	0.697335
LINC01649	0.485688	Brain_Hypothalamus	0.963711	0.697183
MUL1	0.485729	Brain_Hypothalamus	0.963711	0.697118
GPX1	0.563682	Pituitary	0.963712	0.577381
SMIM6	0.563949	Pituitary	0.963712	-0.576985
ADH5	0.563991	Pituitary	0.963712	0.576923
NCOA1	0.564048	Pituitary	0.963712	-0.576839
ARFGAP1	0.564067	Pituitary	0.963712	-0.576811
ACER3	0.564181	Pituitary	0.963712	-0.576642
MEIOC	0.564181	Pituitary	0.963712	-0.576642
MRPL20	0.564257	Pituitary	0.963712	0.576531
OR2L3	0.564352	Pituitary	0.963712	0.576389
TNFRSF14	0.56442	Pituitary	0.963712	0.576289
GLDN	0.564442	Pituitary	0.963712	-0.576257
NOC3L	0.556959	Brain_Cortex	0.963712	-0.587364
AP5Z1	0.562141	Small_Intestine_Terminal_Ileum	0.963715	0.579664
IL32	0.562181	Small_Intestine_Terminal_Ileum	0.963715	0.579606
ZMYM4	0.549711	Spleen	0.96372	0.598193
RBM20	0.516931	Brain_Cerebellum	0.96372	-0.648084
DLG2	0.516941	Brain_Cerebellum	0.96372	-0.648069
GDE1	0.516971	Brain_Cerebellum	0.96372	0.648022
TMEM254	0.517058	Brain_Cerebellum	0.96372	-0.647887
MRPL57	0.517119	Brain_Cerebellum	0.96372	-0.647792
GS1-259H13.2	0.517199	Brain_Cerebellum	0.96372	-0.647668
PSD3	0.51732	Brain_Cerebellum	0.96372	0.647482
TRAF3IP1	0.51734	Brain_Cerebellum	0.96372	-0.647452
FGD2	0.451779	Thyroid	0.963721	-0.752452
SIDT2	0.451829	Thyroid	0.963721	0.752368
TMEM50A	0.452059	Thyroid	0.963721	0.751987
CTAGE5	0.45211	Thyroid	0.963721	-0.751903
PPIG	0.452156	Thyroid	0.963721	-0.751825
SLC4A7	0.452188	Thyroid	0.963721	-0.751773
ATP6V1F	0.452354	Thyroid	0.963721	0.751497
ZNF326	0.452433	Thyroid	0.963721	-0.751365
ZNF66	0.452443	Thyroid	0.963721	0.751348
PCDH9	0.452484	Thyroid	0.963721	-0.751281
SLC40A1	0.452543	Thyroid	0.963721	0.751183
OMA1	0.452688	Thyroid	0.963721	0.750942
SRSF3	0.452861	Thyroid	0.963721	0.750653
TLR10	0.452907	Thyroid	0.963721	-0.750577
CTU1	0.453141	Thyroid	0.963721	-0.750189
WDR17	0.453223	Thyroid	0.963721	0.750052
CST6	0.453224	Thyroid	0.963721	-0.750051
IWS1	0.453255	Thyroid	0.963721	0.75
STX3	0.453255	Thyroid	0.963721	0.75
PIGH	0.453255	Thyroid	0.963721	-0.75
C1orf229	0.453255	Thyroid	0.963721	-0.75
PWP2	0.453259	Thyroid	0.963721	0.749992
LINC01170	0.482538	Skin_Not_Sun_Exposed_Suprapubic	0.963728	-0.702226
LSM4	0.505384	Breast_Mammary_Tissue	0.963729	-0.666043
NDUFA9	0.544931	Heart_Atrial_Appendage	0.96373	-0.605373
EXOSC7	0.545004	Heart_Atrial_Appendage	0.96373	0.605263
TMEM87B	0.54502	Heart_Atrial_Appendage	0.96373	0.60524
LEFTY1	0.472863	Nerve_Tibial	0.963742	0.717828
RASGRF2	0.551123	Adipose_Subcutaneous	0.963743	0.596078
VPS51	0.551281	Adipose_Subcutaneous	0.963743	0.595842
YEATS4	0.551331	Adipose_Subcutaneous	0.963743	-0.595767
PEA15	0.55145	Adipose_Subcutaneous	0.963743	-0.595588
VEZT	0.551574	Adipose_Subcutaneous	0.963743	0.595403
CSNK1G1	0.551624	Adipose_Subcutaneous	0.963743	0.595329
DEGS1	0.551842	Adipose_Subcutaneous	0.963743	0.595002
GPR15	0.551843	Adipose_Subcutaneous	0.963743	0.595
TCTA	0.551872	Adipose_Subcutaneous	0.963743	-0.594957
SERPINB6	0.551935	Adipose_Subcutaneous	0.963743	0.594863
ADCY5	0.552114	Adipose_Subcutaneous	0.963743	-0.594595
WHRN	0.552216	Adipose_Subcutaneous	0.963743	0.594443
DDOST	0.552289	Adipose_Subcutaneous	0.963743	0.594334
ZSCAN31	0.552294	Adipose_Subcutaneous	0.963743	-0.594326
NAT6	0.552376	Adipose_Subcutaneous	0.963743	0.594203
CLEC12B	0.552376	Adipose_Subcutaneous	0.963743	-0.594203
RP11-32D16.1	0.552376	Adipose_Subcutaneous	0.963743	0.594203
HYAL3	0.552376	Adipose_Subcutaneous	0.963743	-0.594203
ZCCHC11	0.552442	Adipose_Subcutaneous	0.963743	-0.594104
GPR61	0.552472	Adipose_Subcutaneous	0.963743	0.594059
RRM2B	0.552511	Adipose_Subcutaneous	0.963743	-0.594002
GOLGA3	0.552553	Adipose_Subcutaneous	0.963743	-0.593939
SRPRA	0.552573	Adipose_Subcutaneous	0.963743	0.593909
C8orf88	0.552706	Adipose_Subcutaneous	0.963743	-0.59371
CTD-2270L9.4	0.552969	Adipose_Subcutaneous	0.963743	-0.593317
RASAL2	0.553143	Adipose_Subcutaneous	0.963743	-0.593058
LRRC4	0.55319	Adipose_Subcutaneous	0.963743	-0.592986
PPP3CC	0.553234	Adipose_Subcutaneous	0.963743	-0.59292
USP18	0.553244	Adipose_Subcutaneous	0.963743	-0.592905
ATG16L2	0.553293	Adipose_Subcutaneous	0.963743	-0.592833
MPIG6B	0.553381	Adipose_Subcutaneous	0.963743	0.592702
PLIN1	0.553454	Adipose_Subcutaneous	0.963743	0.592593
CCDC69	0.553454	Adipose_Subcutaneous	0.963743	-0.592593
MRPS28	0.553532	Adipose_Subcutaneous	0.963743	-0.592476
ZNF577	0.553627	Adipose_Subcutaneous	0.963743	0.592334
PHC1	0.553656	Adipose_Subcutaneous	0.963743	0.59229
STK31	0.553673	Adipose_Subcutaneous	0.963743	-0.592266
C2orf73	0.553817	Adipose_Subcutaneous	0.963743	-0.592049
PHPT1	0.553941	Adipose_Subcutaneous	0.963743	0.591866
LINC00908	0.55396	Adipose_Subcutaneous	0.963743	-0.591837
B4GALT2	0.554036	Adipose_Subcutaneous	0.963743	0.591724
SFT2D2	0.554152	Adipose_Subcutaneous	0.963743	0.591549
C16orf62	0.554176	Adipose_Subcutaneous	0.963743	-0.591514
ACSF3	0.554224	Adipose_Subcutaneous	0.963743	-0.591443
RP11-430H10.1	0.55432	Adipose_Subcutaneous	0.963743	0.5913
MYO1F	0.554328	Adipose_Subcutaneous	0.963743	-0.591288
NREP	0.554359	Adipose_Subcutaneous	0.963743	0.591241
ZNF586	0.55447	Adipose_Subcutaneous	0.963743	-0.591076
BIN1	0.554767	Adipose_Subcutaneous	0.963743	0.590632
LIN7A	0.555126	Adipose_Subcutaneous	0.963743	-0.590096
ITGA4	0.555239	Adipose_Subcutaneous	0.963743	0.589928
MDH2	0.555239	Adipose_Subcutaneous	0.963743	-0.589928
PTX4	0.555317	Adipose_Subcutaneous	0.963743	-0.589812
RAP2A	0.555357	Adipose_Subcutaneous	0.963743	0.589752
GABPB2	0.555421	Adipose_Subcutaneous	0.963743	0.589656
LTBP4	0.555472	Adipose_Subcutaneous	0.963743	-0.589581
LINC01291	0.55559	Adipose_Subcutaneous	0.963743	0.589404
AC104135.2	0.55559	Adipose_Subcutaneous	0.963743	0.589404
LINC01293	0.55559	Adipose_Subcutaneous	0.963743	0.589404
MTMR12	0.555621	Adipose_Subcutaneous	0.963743	0.589358
FAM136A	0.55567	Adipose_Subcutaneous	0.963743	-0.589286
HIST1H3E	0.55567	Adipose_Subcutaneous	0.963743	0.589286
RHOD	0.555774	Adipose_Subcutaneous	0.963743	-0.589129
AGPAT4	0.555899	Adipose_Subcutaneous	0.963743	0.588944
ARMC7	0.556005	Adipose_Subcutaneous	0.963743	-0.588785
IL2RA	0.556081	Adipose_Subcutaneous	0.963743	0.588673
LINC01124	0.556124	Adipose_Subcutaneous	0.963743	-0.588609
GPC2	0.556164	Adipose_Subcutaneous	0.963743	0.588548
TM6SF1	0.556348	Adipose_Subcutaneous	0.963743	-0.588275
ASTE1	0.556374	Adipose_Subcutaneous	0.963743	-0.588235
OCIAD1	0.556374	Adipose_Subcutaneous	0.963743	0.588235
LAMP5	0.556422	Adipose_Subcutaneous	0.963743	-0.588165
U2AF1	0.556509	Adipose_Subcutaneous	0.963743	-0.588034
LINC00271	0.556525	Adipose_Subcutaneous	0.963743	-0.588011
AHI1	0.556525	Adipose_Subcutaneous	0.963743	-0.588011
ZNF516	0.556622	Adipose_Subcutaneous	0.963743	0.587866
SNX14	0.556622	Adipose_Subcutaneous	0.963743	-0.587866
CAPN1	0.556763	Adipose_Subcutaneous	0.963743	0.587657
CDKN3	0.5568	Adipose_Subcutaneous	0.963743	0.587601
LARP7	0.556927	Adipose_Subcutaneous	0.963743	0.587413
GFOD2	0.556983	Adipose_Subcutaneous	0.963743	-0.587329
ERGIC3	0.557047	Adipose_Subcutaneous	0.963743	-0.587234
DUSP28	0.557233	Adipose_Subcutaneous	0.963743	0.586957
GYPE	0.557349	Adipose_Subcutaneous	0.963743	-0.586784
GALNT1	0.557353	Adipose_Subcutaneous	0.963743	-0.586777
ESPN	0.557383	Adipose_Subcutaneous	0.963743	0.586733
HOXD3	0.557481	Adipose_Subcutaneous	0.963743	0.586586
NUTF2	0.557514	Adipose_Subcutaneous	0.963743	0.586538
YES1	0.557537	Adipose_Subcutaneous	0.963743	-0.586503
ANGPT4	0.557634	Adipose_Subcutaneous	0.963743	0.586359
CHIA	0.557643	Adipose_Subcutaneous	0.963743	0.586346
LINC01315	0.531804	Artery_Tibial	0.963746	-0.625254
ENKUR	0.54601	Brain_Spinal_cord_cervical_c-1	0.963749	-0.603749
CD46	0.546071	Brain_Spinal_cord_cervical_c-1	0.963749	-0.603659
DICER1	0.486647	Colon_Transverse	0.963756	-0.695652
STN1	0.507544	Brain_Frontal_Cortex_BA9	0.96376	-0.662666
CR1L	0.549817	Spleen	0.963763	-0.598035
RP11-989F5.1	0.650763	Esophagus_Muscularis	0.963765	-0.452703
EXOSC3	0.650869	Esophagus_Muscularis	0.963765	-0.452555
SERPINH1	0.650899	Esophagus_Muscularis	0.963765	-0.452514
WDR34	0.65095	Esophagus_Muscularis	0.963765	-0.452442
TMEM165	0.547676	Adrenal_Gland	0.963767	0.601246
GPR171	0.531971	Artery_Tibial	0.963769	-0.625
PECR	0.531971	Artery_Tibial	0.963769	0.625
LXN	0.518437	Brain_Amygdala	0.963773	0.645756
HIVEP1	0.518518	Brain_Amygdala	0.963773	0.645631
THBS2	0.562691	Cells_Cultured_fibroblasts	0.963776	-0.578849
KLHDC10	0.562792	Cells_Cultured_fibroblasts	0.963776	0.5787
BORCS5	0.562809	Cells_Cultured_fibroblasts	0.963776	-0.578674
TSSK4	0.562824	Cells_Cultured_fibroblasts	0.963776	-0.578652
NR2C2	0.507006	Vagina	0.963776	0.663507
ZNF655	0.507195	Vagina	0.963776	-0.663212
FAM200A	0.507195	Vagina	0.963776	-0.663212
ATP6V1D	0.507711	Vagina	0.963776	-0.662406
NUP50-AS1	0.507788	Vagina	0.963776	-0.662286
TMPRSS12	0.50781	Vagina	0.963776	0.662252
CAPN9	0.507989	Vagina	0.963776	0.661972
PARP4	0.507989	Vagina	0.963776	-0.661972
TMEM81	0.507989	Vagina	0.963776	-0.661972
ARF3	0.508009	Vagina	0.963776	-0.661941
SLC35B4	0.508054	Vagina	0.963776	-0.66187
ZNF621	0.508054	Vagina	0.963776	0.66187
SPARCL1	0.508122	Vagina	0.963776	0.661765
OOEP	0.508124	Vagina	0.963776	-0.661761
DDX43	0.508124	Vagina	0.963776	-0.661761
CDH6	0.508201	Vagina	0.963776	-0.661641
C3orf49	0.651036	Esophagus_Muscularis	0.963778	-0.452323
KRT27	0.549436	Artery_Coronary	0.96379	-0.598606
NEGR1	0.549445	Artery_Coronary	0.96379	0.598592
ARL9	0.549492	Artery_Coronary	0.96379	0.598522
CASP3	0.549699	Artery_Coronary	0.96379	-0.598212
ZNF517	0.549787	Artery_Coronary	0.96379	-0.598079
AP000473.8	0.549904	Artery_Coronary	0.96379	0.597905
CYP2E1	0.550094	Artery_Coronary	0.96379	0.597619
SRPRA	0.550133	Artery_Coronary	0.96379	-0.597561
FKBP1A	0.550152	Artery_Coronary	0.96379	0.597532
FAM124A	0.550257	Artery_Coronary	0.96379	-0.597374
HAUS6	0.550297	Artery_Coronary	0.96379	0.597315
SNRNP25	0.55038	Artery_Coronary	0.96379	0.59719
APOL3	0.550426	Artery_Coronary	0.96379	0.597122
TMOD2	0.550426	Artery_Coronary	0.96379	-0.597122
SCN3B	0.550602	Artery_Coronary	0.96379	-0.596859
STPG1	0.550704	Artery_Coronary	0.96379	-0.596705
LINC01569	0.550761	Artery_Coronary	0.96379	-0.59662
AKT2	0.550847	Artery_Coronary	0.96379	-0.596491
TAB2	0.550875	Artery_Coronary	0.96379	0.59645
CYP4F22	0.551072	Artery_Coronary	0.96379	-0.596154
WAC	0.551076	Artery_Coronary	0.96379	-0.596148
RASGRF2	0.551123	Artery_Coronary	0.96379	0.596078
SIDT1	0.551158	Artery_Coronary	0.96379	0.596026
SLC43A2	0.551423	Artery_Coronary	0.96379	0.595628
LINC00520	0.551472	Artery_Coronary	0.96379	-0.595556
ISPD	0.551506	Artery_Coronary	0.96379	0.595506
TOP3B	0.55158	Artery_Coronary	0.96379	0.595395
LETM2	0.551592	Artery_Coronary	0.96379	0.595376
TESMIN	0.551741	Artery_Coronary	0.96379	0.595153
GPR15	0.551843	Artery_Coronary	0.96379	0.595
ECI1	0.551865	Artery_Coronary	0.96379	0.594968
RP11-757G1.6	0.551886	Artery_Coronary	0.96379	0.594937
ATP4A	0.552035	Artery_Coronary	0.96379	0.594714
RP11-508N22.12	0.552035	Artery_Coronary	0.96379	0.594713
SFMBT1	0.552174	Artery_Coronary	0.96379	0.594505
PXK	0.552177	Artery_Coronary	0.96379	-0.594502
RPS8	0.552224	Artery_Coronary	0.96379	0.594431
ANKZF1	0.552258	Artery_Coronary	0.96379	-0.59438
SCAMP1-AS1	0.552347	Artery_Coronary	0.96379	0.594247
NUP88	0.552376	Artery_Coronary	0.96379	-0.594203
VPS33B	0.482654	Skin_Not_Sun_Exposed_Suprapubic	0.963811	0.70204
GPR61	0.552472	Artery_Coronary	0.963812	-0.594059
CD151	0.483294	Brain_Nucleus_accumbens_basal_ganglia	0.963817	0.701015
SQRDL	0.483378	Brain_Nucleus_accumbens_basal_ganglia	0.963817	-0.70088
P2RY11	0.483441	Brain_Nucleus_accumbens_basal_ganglia	0.963817	-0.700778
ANKRD16	0.483681	Brain_Nucleus_accumbens_basal_ganglia	0.963817	-0.700394
CYP26B1	0.483702	Brain_Nucleus_accumbens_basal_ganglia	0.963817	-0.700361
NR1D1	0.483927	Brain_Nucleus_accumbens_basal_ganglia	0.963817	-0.7
SLC6A1	0.483927	Brain_Nucleus_accumbens_basal_ganglia	0.963817	0.7
PITPNM3	0.483927	Brain_Nucleus_accumbens_basal_ganglia	0.963817	0.7
NLRP2	0.483927	Brain_Nucleus_accumbens_basal_ganglia	0.963817	-0.7
TMEM206	0.48402	Brain_Nucleus_accumbens_basal_ganglia	0.963817	-0.699851
XPNPEP3	0.484197	Brain_Nucleus_accumbens_basal_ganglia	0.963817	0.699568
ATG14	0.484346	Brain_Nucleus_accumbens_basal_ganglia	0.963817	0.69933
TRIM35	0.484348	Brain_Nucleus_accumbens_basal_ganglia	0.963817	0.699327
DGKA	0.48436	Brain_Nucleus_accumbens_basal_ganglia	0.963817	0.699308
GVQW1	0.484372	Brain_Nucleus_accumbens_basal_ganglia	0.963817	0.699289
FGFR4	0.505257	Minor_Salivary_Gland	0.963821	0.666242
PCMTD2	0.505303	Minor_Salivary_Gland	0.963821	0.666169
TBCK	0.50543	Minor_Salivary_Gland	0.963821	-0.665971
LRRN1	0.505483	Minor_Salivary_Gland	0.963821	0.665888
AKTIP	0.505743	Minor_Salivary_Gland	0.963821	0.66548
PROSC	0.505751	Minor_Salivary_Gland	0.963821	0.665468
TRPS1	0.505756	Minor_Salivary_Gland	0.963821	0.665461
ZNF655	0.505958	Minor_Salivary_Gland	0.963821	0.665145
PLPP1	0.506005	Minor_Salivary_Gland	0.963821	0.665072
RCHY1	0.506196	Minor_Salivary_Gland	0.963821	0.664773
RP13-870H17.3	0.506241	Minor_Salivary_Gland	0.963821	-0.664702
WIPI1	0.506253	Minor_Salivary_Gland	0.963821	-0.664683
LINC01273	0.506261	Minor_Salivary_Gland	0.963821	-0.664672
ZNF239	0.506309	Minor_Salivary_Gland	0.963821	-0.664596
UBE2E2	0.506387	Minor_Salivary_Gland	0.963821	0.664474
RP11-367N14.3	0.564067	Artery_Aorta	0.963822	-0.576812
ZNF652	0.564092	Artery_Aorta	0.963822	-0.576775
TRIAP1	0.486759	Colon_Transverse	0.963823	0.695473
RP11-38M8.1	0.501241	Brain_Substantia_nigra	0.963824	-0.672538
ZBTB26	0.50132	Brain_Substantia_nigra	0.963824	0.672414
SGK1	0.501514	Brain_Substantia_nigra	0.963824	0.67211
IQCK	0.501663	Brain_Substantia_nigra	0.963824	-0.671875
PTPN23	0.501948	Brain_Substantia_nigra	0.963824	-0.671429
PABPC1L	0.502293	Brain_Substantia_nigra	0.963824	0.670886
SLFN12	0.502366	Brain_Substantia_nigra	0.963824	-0.670772
COX15	0.502597	Brain_Substantia_nigra	0.963824	-0.670409
ARL15	0.502722	Brain_Substantia_nigra	0.963824	-0.670213
ZNF839	0.502749	Brain_Substantia_nigra	0.963824	0.670171
METTL16	0.503182	Brain_Substantia_nigra	0.963824	0.669492
VPS33B	0.503248	Brain_Substantia_nigra	0.963824	0.669388
SMKR1	0.503367	Brain_Substantia_nigra	0.963824	0.669201
CCDC71L	0.503373	Brain_Substantia_nigra	0.963824	0.669192
RP11-795F19.5	0.50342	Brain_Substantia_nigra	0.963824	0.669118
CITF22-92A6.1	0.503454	Brain_Substantia_nigra	0.963824	0.669065
DHPS	0.503472	Brain_Substantia_nigra	0.963824	-0.669036
SLC28A2	0.503486	Brain_Substantia_nigra	0.963824	-0.669014
LINC01060	0.503614	Brain_Substantia_nigra	0.963824	-0.668814
SMARCAL1	0.503701	Brain_Substantia_nigra	0.963824	-0.668678
IGFBP7	0.503769	Brain_Substantia_nigra	0.963824	-0.668571
RSPH4A	0.503799	Brain_Substantia_nigra	0.963824	0.668524
CTSH	0.503882	Brain_Substantia_nigra	0.963824	0.668394
ZNF713	0.504149	Brain_Substantia_nigra	0.963824	0.667975
CEP68	0.504154	Brain_Substantia_nigra	0.963824	-0.667969
PRKD2	0.504163	Brain_Substantia_nigra	0.963824	-0.667954
GOLGA7	0.504248	Brain_Substantia_nigra	0.963824	-0.66782
LINC01030	0.504985	Brain_Substantia_nigra	0.963824	-0.666667
SYNJ1	0.504985	Brain_Substantia_nigra	0.963824	0.666667
RP11-30K9.6	0.504985	Brain_Substantia_nigra	0.963824	0.666667
MINDY2	0.504985	Brain_Substantia_nigra	0.963824	0.666667
MCM4	0.504985	Brain_Substantia_nigra	0.963824	-0.666667
SAP25	0.505187	Brain_Substantia_nigra	0.963824	-0.66635
ARNT	0.505314	Brain_Substantia_nigra	0.963824	-0.666153
TMEM168	0.505349	Brain_Substantia_nigra	0.963824	0.666097
TBCK	0.50543	Brain_Substantia_nigra	0.963824	-0.665971
SSRP1	0.505474	Brain_Substantia_nigra	0.963824	0.665901
LRRN1	0.505483	Brain_Substantia_nigra	0.963824	0.665888
PCTP	0.505691	Brain_Substantia_nigra	0.963824	-0.665563
PROSC	0.505751	Brain_Substantia_nigra	0.963824	0.665468
TRPS1	0.505756	Brain_Substantia_nigra	0.963824	0.665461
EFEMP1	0.505834	Brain_Substantia_nigra	0.963824	0.665339
CTA-254O6.1	0.506067	Brain_Substantia_nigra	0.963824	0.664975
TM2D1	0.506072	Brain_Substantia_nigra	0.963824	-0.664966
STPG1	0.506239	Brain_Substantia_nigra	0.963824	-0.664706
DDI2	0.506317	Brain_Substantia_nigra	0.963824	-0.664583
CTD-2270P14.5	0.506334	Brain_Substantia_nigra	0.963824	0.664557
MDH1B	0.506445	Brain_Substantia_nigra	0.963824	0.664384
SCAP	0.506507	Brain_Substantia_nigra	0.963824	-0.664286
NKD2	0.506541	Brain_Substantia_nigra	0.963824	0.664234
ZNF395	0.506754	Brain_Substantia_nigra	0.963824	0.6639
NR2C2	0.507006	Brain_Substantia_nigra	0.963824	0.663507
RYBP	0.507056	Brain_Substantia_nigra	0.963824	-0.663429
SOCS7	0.507161	Brain_Substantia_nigra	0.963824	-0.663265
ZNF655	0.507195	Brain_Substantia_nigra	0.963824	0.663212
FAM200A	0.507195	Brain_Substantia_nigra	0.963824	-0.663212
ALDH9A1	0.507223	Brain_Substantia_nigra	0.963824	-0.663169
SENP6	0.507368	Brain_Substantia_nigra	0.963824	0.662942
CLIP4	0.507506	Brain_Substantia_nigra	0.963824	-0.662725
RIC3	0.507699	Brain_Substantia_nigra	0.963824	0.662425
HIST1H3E	0.507829	Brain_Substantia_nigra	0.963824	0.662222
MBLAC2	0.507927	Brain_Substantia_nigra	0.963824	-0.662069
PFKFB2	0.508054	Brain_Substantia_nigra	0.963824	-0.66187
SP6	0.508122	Brain_Substantia_nigra	0.963824	-0.661765
SPARCL1	0.508122	Brain_Substantia_nigra	0.963824	-0.661765
OOEP	0.508124	Brain_Substantia_nigra	0.963824	-0.661761
DDX43	0.508124	Brain_Substantia_nigra	0.963824	-0.661761
GALNT1	0.508207	Brain_Substantia_nigra	0.963824	0.661631
HBS1L	0.508351	Brain_Substantia_nigra	0.963824	-0.661408
PANK2	0.508426	Brain_Substantia_nigra	0.963824	-0.66129
POLB	0.508426	Brain_Substantia_nigra	0.963824	0.66129
TNKS1BP1	0.508556	Brain_Substantia_nigra	0.963824	0.661088
RP11-60A24.3	0.508766	Brain_Substantia_nigra	0.963824	-0.66076
C19orf68	0.508784	Brain_Substantia_nigra	0.963824	-0.660733
CNTLN	0.508862	Brain_Substantia_nigra	0.963824	0.66061
FAM118B	0.508865	Brain_Substantia_nigra	0.963824	-0.660606
DIP2B	0.508902	Brain_Substantia_nigra	0.963824	-0.660548
CLIP2	0.509203	Brain_Substantia_nigra	0.963824	0.660079
RP1-80N2.3	0.509328	Brain_Substantia_nigra	0.963824	-0.659884
MFGE8	0.509398	Brain_Substantia_nigra	0.963824	0.659776
TRIM65	0.509538	Brain_Substantia_nigra	0.963824	-0.659557
NCBP2-AS2	0.509571	Brain_Substantia_nigra	0.963824	-0.659506
RP11-9G1.3	0.509626	Brain_Substantia_nigra	0.963824	0.65942
CTD-2376I4.2	0.509626	Brain_Substantia_nigra	0.963824	-0.65942
HAL	0.509837	Brain_Substantia_nigra	0.963824	-0.659091
C2orf40	0.50988	Brain_Substantia_nigra	0.963824	0.659025
CNN2	0.509988	Brain_Substantia_nigra	0.963824	-0.658856
FOXD1	0.510249	Brain_Substantia_nigra	0.963824	-0.658451
USP10	0.510291	Brain_Substantia_nigra	0.963824	-0.658385
ERLEC1	0.510319	Brain_Substantia_nigra	0.963824	-0.658342
C10orf142	0.510404	Brain_Substantia_nigra	0.963824	-0.658209
NRXN1	0.510428	Brain_Substantia_nigra	0.963824	0.658171
RP11-62L18.3	0.510606	Brain_Substantia_nigra	0.963824	-0.657895
TEKT5	0.510719	Brain_Substantia_nigra	0.963824	0.657718
ASS1	0.510854	Brain_Substantia_nigra	0.963824	-0.657509
FADS6	0.510919	Brain_Substantia_nigra	0.963824	0.657407
NDUFB10	0.511089	Brain_Substantia_nigra	0.963824	0.657143
ADAMTS19	0.511165	Brain_Substantia_nigra	0.963824	-0.657025
SCARB2	0.511223	Brain_Substantia_nigra	0.963824	0.656934
CDV3	0.51123	Brain_Substantia_nigra	0.963824	-0.656923
C18orf25	0.511421	Brain_Substantia_nigra	0.963824	-0.656627
ZNF665	0.511536	Brain_Substantia_nigra	0.963824	0.656448
FDXR	0.51154	Brain_Substantia_nigra	0.963824	0.656442
TFRC	0.51154	Brain_Substantia_nigra	0.963824	0.656442
RP11-986G18.2	0.511663	Brain_Substantia_nigra	0.963824	-0.65625
KIAA0895L	0.511815	Brain_Substantia_nigra	0.963824	0.656015
VTI1B	0.511879	Brain_Substantia_nigra	0.963824	0.655914
ARSA	0.512131	Brain_Substantia_nigra	0.963824	0.655524
MGAT4B	0.512192	Brain_Substantia_nigra	0.963824	0.655428
ZNF880	0.512249	Brain_Substantia_nigra	0.963824	-0.65534
BRD7	0.512298	Brain_Substantia_nigra	0.963824	-0.655263
ZNF697	0.512357	Brain_Substantia_nigra	0.963824	-0.655172
RP11-403A3.1	0.512513	Brain_Substantia_nigra	0.963824	0.65493
ZNF701	0.512738	Brain_Substantia_nigra	0.963824	0.65458
ANKRD13C	0.51276	Brain_Substantia_nigra	0.963824	0.654545
CTA-228A9.3	0.512905	Brain_Substantia_nigra	0.963824	0.654321
RNF168	0.512915	Brain_Substantia_nigra	0.963824	0.654305
MYBL2	0.513091	Brain_Substantia_nigra	0.963824	0.654033
TM4SF1	0.513211	Brain_Substantia_nigra	0.963824	-0.653846
SUSD6	0.513211	Brain_Substantia_nigra	0.963824	0.653846
ZNF107	0.513399	Brain_Substantia_nigra	0.963824	0.653554
MEI4	0.513456	Brain_Substantia_nigra	0.963824	-0.653465
BRAF	0.513503	Brain_Substantia_nigra	0.963824	-0.653394
LIG4	0.513541	Brain_Substantia_nigra	0.963824	0.653333
RP11-571M6.18	0.513645	Brain_Substantia_nigra	0.963824	-0.653173
SLC35C1	0.513658	Brain_Substantia_nigra	0.963824	0.653153
ATG5	0.513876	Brain_Substantia_nigra	0.963824	0.652814
GOLGB1	0.513896	Brain_Substantia_nigra	0.963824	-0.652783
PGD	0.513979	Brain_Substantia_nigra	0.963824	-0.652655
RP11-244E17.1	0.514148	Brain_Substantia_nigra	0.963824	-0.652393
SP3	0.514155	Brain_Substantia_nigra	0.963824	-0.652381
KAT2B	0.514289	Brain_Substantia_nigra	0.963824	0.652174
C1QBP	0.514289	Brain_Substantia_nigra	0.963824	0.652174
CCDC61	0.514289	Brain_Substantia_nigra	0.963824	-0.652174
ZNF557	0.514331	Brain_Substantia_nigra	0.963824	-0.652108
LINC00930	0.514361	Brain_Substantia_nigra	0.963824	-0.652062
FBXL5	0.514426	Brain_Substantia_nigra	0.963824	0.651961
SEL1L2	0.514454	Brain_Substantia_nigra	0.963824	-0.651917
GBP3	0.514466	Brain_Substantia_nigra	0.963824	0.651899
FNDC1	0.514551	Brain_Substantia_nigra	0.963824	0.651768
CARD6	0.51467	Brain_Substantia_nigra	0.963824	-0.651584
RPS8	0.51502	Brain_Substantia_nigra	0.963824	0.651042
FYCO1	0.515077	Brain_Substantia_nigra	0.963824	-0.650952
C19orf47	0.515151	Brain_Substantia_nigra	0.963824	0.650838
PFN1	0.51518	Brain_Substantia_nigra	0.963824	0.650794
TRMT1	0.515182	Brain_Substantia_nigra	0.963824	-0.650791
NACC1	0.515182	Brain_Substantia_nigra	0.963824	0.650791
TMEM229B	0.515269	Brain_Substantia_nigra	0.963824	-0.650655
ABRACL	0.515378	Brain_Substantia_nigra	0.963824	-0.650487
DAB2	0.515625	Brain_Substantia_nigra	0.963824	-0.650104
ASIC1	0.515692	Brain_Substantia_nigra	0.963824	-0.65
LINC01730	0.515753	Brain_Substantia_nigra	0.963824	0.649905
WBP2	0.51581	Brain_Substantia_nigra	0.963824	0.649817
C8orf34	0.515928	Brain_Substantia_nigra	0.963824	-0.649635
APOBEC3C	0.515928	Brain_Substantia_nigra	0.963824	0.649635
AC009120.5	0.516054	Brain_Substantia_nigra	0.963824	0.64944
CTC-534A2.2	0.5162	Brain_Substantia_nigra	0.963824	0.649215
LMTK2	0.516322	Brain_Substantia_nigra	0.963824	-0.649025
E2F1	0.516412	Brain_Substantia_nigra	0.963824	0.648886
RARRES3	0.516461	Brain_Substantia_nigra	0.963824	0.64881
XRN2	0.516566	Brain_Substantia_nigra	0.963824	-0.648649
RDH11	0.516566	Brain_Substantia_nigra	0.963824	-0.648649
SIRPG	0.516615	Brain_Substantia_nigra	0.963824	0.648572
HSPA4	0.516656	Brain_Substantia_nigra	0.963824	0.648508
CTD-2541M15.3	0.516705	Brain_Substantia_nigra	0.963824	-0.648434
PHGDH	0.516758	Brain_Substantia_nigra	0.963824	-0.648352
COL6A2	0.516794	Brain_Substantia_nigra	0.963824	0.648295
DLG2	0.516941	Brain_Substantia_nigra	0.963824	-0.648069
DDX52	0.517073	Brain_Substantia_nigra	0.963824	0.647864
FGL1	0.517108	Brain_Substantia_nigra	0.963824	0.64781
LRPPRC	0.517115	Brain_Substantia_nigra	0.963824	-0.647799
ZMYND15	0.517171	Brain_Substantia_nigra	0.963824	0.647713
GS1-259H13.2	0.517199	Brain_Substantia_nigra	0.963824	-0.647668
EGFL7	0.517199	Brain_Substantia_nigra	0.963824	-0.647668
COPRS	0.517231	Brain_Substantia_nigra	0.963824	0.64762
FAM155A	0.517281	Brain_Substantia_nigra	0.963824	0.647542
TMEM255B	0.562933	Cells_Cultured_fibroblasts	0.963827	-0.57849
CNOT2	0.547796	Adrenal_Gland	0.963828	-0.601066
POLB	0.508426	Vagina	0.963829	-0.66129
PFN4	0.508664	Vagina	0.963829	0.66092
STX8	0.508733	Vagina	0.963829	-0.660812
C19orf68	0.508784	Vagina	0.963829	-0.660733
LPCAT4	0.508908	Vagina	0.963829	-0.660539
C2orf40	0.509003	Vagina	0.963829	0.660392
CTC-501O10.1	0.509089	Vagina	0.963829	0.660256
RP1-80N2.3	0.509328	Vagina	0.963829	-0.659884
PAQR3	0.509367	Vagina	0.963829	0.659824
HS3ST1	0.509374	Vagina	0.963829	0.659813
ACY3	0.509744	Vagina	0.963829	0.659236
LINC00342	0.50993	Vagina	0.963829	-0.658947
ICA1	0.510092	Vagina	0.963829	0.658694
FOXD1	0.510249	Vagina	0.963829	0.658451
ERLEC1	0.510319	Vagina	0.963829	-0.658342
MOB2	0.510497	Vagina	0.963829	0.658065
TLR2	0.510697	Vagina	0.963829	-0.657752
NINL	0.510793	Vagina	0.963829	-0.657604
ZNF214	0.510837	Vagina	0.963829	-0.657534
ASS1	0.510854	Vagina	0.963829	0.657509
CELF2	0.510966	Vagina	0.963829	0.657335
LEKR1	0.511007	Vagina	0.963829	0.65727
CYB5D1	0.511069	Vagina	0.963829	0.657174
GNAL	0.511161	Vagina	0.963829	-0.65703
ADAMTS19	0.511165	Vagina	0.963829	-0.657025
PCDHB13	0.511223	Vagina	0.963829	0.656934
C18orf25	0.511421	Vagina	0.963829	-0.656627
TMIGD2	0.511532	Vagina	0.963829	-0.656454
FDXR	0.51154	Vagina	0.963829	0.656442
SLC22A13	0.511601	Vagina	0.963829	-0.656347
RBBP8	0.51178	Vagina	0.963829	0.656069
TSPAN9	0.511791	Vagina	0.963829	0.656051
SHANK3	0.512207	Vagina	0.963829	-0.655405
PCDHAC2	0.512265	Vagina	0.963829	0.655315
RPL26	0.512399	Vagina	0.963829	0.655107
DENND6A	0.51246	Vagina	0.963829	-0.655012
MYH9	0.512475	Vagina	0.963829	-0.654988
PRDX5	0.512487	Vagina	0.963829	-0.654971
LINC01068	0.512513	Vagina	0.963829	-0.65493
DDX24	0.512553	Vagina	0.963829	-0.654867
ZNF701	0.512738	Vagina	0.963829	0.65458
HOXA4	0.512904	Vagina	0.963829	-0.654323
NCAPD3	0.513211	Vagina	0.963829	-0.653846
RP11-775C24.3	0.513211	Vagina	0.963829	-0.653846
TM4SF1	0.513211	Vagina	0.963829	0.653846
LINC01167	0.513327	Vagina	0.963829	0.653666
CCDC184	0.513349	Vagina	0.963829	-0.653631
ADPRH	0.513447	Vagina	0.963829	0.65348
HAL	0.513493	Vagina	0.963829	0.653409
BRAF	0.513503	Vagina	0.963829	-0.653394
CYBRD1	0.513531	Vagina	0.963829	-0.65335
MYO3A	0.513617	Vagina	0.963829	0.653217
FANCC	0.513777	Vagina	0.963829	0.652968
ATG5	0.513876	Vagina	0.963829	-0.652814
CSNK2A1	0.5139	Vagina	0.963829	-0.652778
NSUN2	0.51422	Vagina	0.963829	-0.652281
RP11-373D23.3	0.514413	Vagina	0.963829	0.651981
FBXL5	0.514426	Vagina	0.963829	-0.651961
FAM200B	0.514426	Vagina	0.963829	-0.651961
SEL1L2	0.514454	Vagina	0.963829	-0.651917
KDELR3	0.514523	Vagina	0.963829	0.651811
CARD6	0.51467	Vagina	0.963829	-0.651584
MUL1	0.51477	Vagina	0.963829	-0.651429
IQGAP1	0.514782	Vagina	0.963829	0.65141
CANX	0.514856	Vagina	0.963829	0.651296
CNTFR	0.51486	Vagina	0.963829	-0.651289
RPRD1B	0.51502	Vagina	0.963829	-0.651042
TRMT1	0.515182	Vagina	0.963829	-0.650791
TMEM229B	0.515269	Vagina	0.963829	0.650655
PLEKHH1	0.515269	Vagina	0.963829	0.650655
ABRACL	0.515378	Vagina	0.963829	-0.650487
DAB2	0.515625	Vagina	0.963829	-0.650104
TMTC3	0.515692	Vagina	0.963829	0.65
PLD3	0.515741	Vagina	0.963829	0.649925
VAV2	0.515928	Vagina	0.963829	0.649635
RNF25	0.515953	Vagina	0.963829	0.649596
IL10RB	0.516112	Vagina	0.963829	0.649351
CTC-534A2.2	0.5162	Vagina	0.963829	0.649215
LMTK2	0.516322	Vagina	0.963829	0.649025
AC144652.1	0.51638	Vagina	0.963829	0.648936
XRN2	0.516566	Vagina	0.963829	-0.648649
RDH12	0.516566	Vagina	0.963829	0.648649
LINC00957	0.516566	Vagina	0.963829	0.648649
HSPA4	0.516656	Vagina	0.963829	0.648508
AP3B2	0.516739	Vagina	0.963829	-0.64838
TMEM43	0.516765	Vagina	0.963829	0.64834
RBM20	0.516931	Vagina	0.963829	0.648084
SH3PXD2B	0.516983	Vagina	0.963829	0.648003
COMMD4	0.517001	Vagina	0.963829	0.647975
TMEM254	0.517058	Vagina	0.963829	-0.647887
GBAS	0.517058	Vagina	0.963829	0.647887
GS1-259H13.2	0.517199	Vagina	0.963829	-0.647668
MINDY4B	0.517483	Vagina	0.963829	-0.64723
SAMD13	0.517493	Vagina	0.963829	-0.647215
ACOT11	0.517522	Vagina	0.963829	0.64717
LA16c-OS12.2	0.517594	Vagina	0.963829	-0.647059
GBP1	0.517594	Vagina	0.963829	0.647059
RCCD1	0.517604	Vagina	0.963829	0.647043
RASGEF1A	0.517783	Vagina	0.963829	0.646766
SERPINI1	0.517795	Vagina	0.963829	0.646747
PRKCB	0.517801	Vagina	0.963829	0.646739
GOLGB1	0.517822	Vagina	0.963829	-0.646707
GALNT18	0.517848	Vagina	0.963829	-0.646667
ATMIN	0.517857	Vagina	0.963829	-0.646652
GJB4	0.518236	Vagina	0.963829	-0.646067
C1orf50	0.518674	Vagina	0.963829	0.64539
DPCD	0.518701	Vagina	0.963829	-0.645349
FBXL20	0.51872	Vagina	0.963829	-0.64532
ZNF775	0.518823	Vagina	0.963829	0.645161
ZSCAN25	0.518898	Vagina	0.963829	0.645045
FHDC1	0.519113	Vagina	0.963829	-0.644714
PHLDB1	0.519148	Vagina	0.963829	0.64466
TTI1	0.519202	Vagina	0.963829	-0.644576
NFIX	0.519257	Vagina	0.963829	0.644491
CTDSPL2	0.519287	Vagina	0.963829	0.644444
MVB12A	0.519384	Vagina	0.963829	0.644295
FAU	0.519464	Vagina	0.963829	-0.644172
PLEKHF2	0.519489	Vagina	0.963829	0.644134
DPP9	0.51952	Vagina	0.963829	-0.644086
TRAF1	0.519604	Vagina	0.963829	0.643956
ZNF10	0.519861	Vagina	0.963829	0.64356
DKK4	0.52003	Vagina	0.963829	-0.6433
SAMD4A	0.520124	Vagina	0.963829	-0.643154
CNIH1	0.520232	Vagina	0.963829	0.642988
NATD1	0.520317	Vagina	0.963829	-0.642857
CRIP2	0.520317	Vagina	0.963829	-0.642857
PYHIN1	0.520317	Vagina	0.963829	0.642857
ANKRD31	0.520383	Vagina	0.963829	-0.642755
RIMKLA	0.520465	Vagina	0.963829	0.642628
HMGN1	0.520598	Vagina	0.963829	-0.642424
NFATC2IP	0.520655	Vagina	0.963829	0.642336
TAOK1	0.520667	Vagina	0.963829	-0.642317
CACNA2D1	0.520708	Vagina	0.963829	0.642254
ADD3	0.520841	Vagina	0.963829	-0.64205
MICU3	0.520986	Vagina	0.963829	-0.641827
CSTA	0.521009	Vagina	0.963829	-0.641791
DLGAP1	0.521061	Vagina	0.963829	0.641711
ADGRL4	0.521119	Vagina	0.963829	0.641621
NIPSNAP3A	0.521184	Vagina	0.963829	0.641521
AFAP1	0.521266	Vagina	0.963829	-0.641395
NCAPH2	0.521269	Vagina	0.963829	-0.64139
SERPINA11	0.521506	Vagina	0.963829	0.641026
LINC02091	0.521623	Vagina	0.963829	-0.640845
SIPA1L3	0.521662	Vagina	0.963829	0.640786
EXOSC8	0.521813	Vagina	0.963829	0.640553
ZFYVE1	0.521945	Vagina	0.963829	-0.640351
MCFD2	0.522073	Vagina	0.963829	-0.640153
DNAJC15	0.522334	Vagina	0.963829	-0.639752
FGD2	0.522334	Vagina	0.963829	-0.639752
TNFRSF17	0.522342	Vagina	0.963829	0.639739
CFAP161	0.522548	Vagina	0.963829	-0.639423
BOK	0.522895	Vagina	0.963829	-0.638889
POLR3A	0.52299	Vagina	0.963829	-0.638743
RP11-33O4.1	0.523047	Vagina	0.963829	0.638655
ZMYM1	0.52315	Vagina	0.963829	0.638498
C3orf62	0.52328	Vagina	0.963829	0.638298
ZBED3	0.523327	Vagina	0.963829	0.638225
ABCC1	0.523392	Vagina	0.963829	-0.638126
DNAH1	0.523468	Vagina	0.963829	-0.638009
FAM228B	0.523519	Vagina	0.963829	0.637931
TECPR2	0.523519	Vagina	0.963829	0.637931
LINC00862	0.523681	Vagina	0.963829	0.637681
RP1-122P22.4	0.523702	Vagina	0.963829	0.637649
BIN3	0.52423	Vagina	0.963829	0.636839
LINC00310	0.52426	Vagina	0.963829	0.636792
ILDR1	0.52426	Vagina	0.963829	0.636792
AEBP2	0.524539	Vagina	0.963829	0.636364
ZNF397	0.524539	Vagina	0.963829	-0.636364
MXD4	0.524539	Vagina	0.963829	-0.636364
TMPRSS4	0.524539	Vagina	0.963829	0.636364
CBLN3	0.524662	Vagina	0.963829	0.636176
MRPL27	0.524676	Vagina	0.963829	0.636154
FAM221B	0.524843	Vagina	0.963829	0.635897
MTHFD1L	0.524934	Vagina	0.963829	0.635759
CPVL	0.524963	Vagina	0.963829	-0.635714
RP11-244M2.1	0.525084	Vagina	0.963829	-0.635529
LPGAT1	0.525189	Vagina	0.963829	-0.635368
ZNF300	0.525199	Vagina	0.963829	-0.635352
MYL4	0.525237	Vagina	0.963829	-0.635294
CD84	0.52534	Vagina	0.963829	-0.635135
AF127936.7	0.525405	Vagina	0.963829	-0.635036
DMWD	0.525405	Vagina	0.963829	-0.635036
LINC02068	0.525405	Vagina	0.963829	0.635036
TPO	0.525405	Vagina	0.963829	-0.635036
GALT	0.525501	Vagina	0.963829	-0.634889
ARHGAP44	0.525508	Vagina	0.963829	0.634877
ZFHX3	0.525679	Vagina	0.963829	-0.634615
ANKRD55	0.525679	Vagina	0.963829	0.634615
RPL8	0.525696	Vagina	0.963829	-0.634589
AKAP11	0.52575	Vagina	0.963829	-0.634506
SGSM2	0.52578	Vagina	0.963829	-0.634461
KBTBD12	0.525887	Vagina	0.963829	0.634298
SLC27A3	0.52603	Vagina	0.963829	-0.634078
ZSWIM5	0.526089	Vagina	0.963829	-0.633987
SMC5	0.526127	Vagina	0.963829	-0.633929
POLDIP2	0.526127	Vagina	0.963829	0.633929
RP11-50I19.2	0.52621	Vagina	0.963829	0.633803
NOL10	0.52635	Vagina	0.963829	0.633588
MIAT	0.526429	Vagina	0.963829	0.633467
CLPTM1	0.526516	Vagina	0.963829	-0.633333
GLT8D1	0.526562	Vagina	0.963829	0.633262
UNC45A	0.507586	Stomach	0.96383	0.662602
TACC3	0.507602	Stomach	0.96383	0.662577
LRRC6	0.507771	Stomach	0.96383	0.662312
HIST1H3E	0.507829	Stomach	0.96383	0.662222
SLC39A13	0.507867	Stomach	0.96383	-0.662162
PKN3	0.507907	Stomach	0.96383	-0.6621
PARP4	0.507989	Stomach	0.963831	-0.661972
PDIA6	0.518927	Brain_Amygdala	0.963834	0.645
LZTFL1	0.519151	Brain_Amygdala	0.963834	-0.644654
CSNK1G3	0.519208	Brain_Amygdala	0.963834	-0.644567
RP11-469N6.1	0.519235	Brain_Amygdala	0.963834	0.644525
NFIX	0.519257	Brain_Amygdala	0.963834	0.644491
CTDSPL2	0.519287	Brain_Amygdala	0.963834	0.644444
NRP1	0.519291	Brain_Amygdala	0.963834	-0.644439
SYK	0.519348	Brain_Amygdala	0.963834	-0.644351
AP3B2	0.519543	Brain_Amygdala	0.963834	-0.644051
CCR6	0.519642	Brain_Amygdala	0.963834	0.643897
EIF1	0.519968	Brain_Amygdala	0.963834	0.643394
HINT2	0.520066	Brain_Amygdala	0.963834	-0.643243
SAMD4A	0.520124	Brain_Amygdala	0.963834	-0.643154
CRIP2	0.520317	Brain_Amygdala	0.963834	-0.642857
RPL8	0.520494	Brain_Amygdala	0.963834	-0.642584
PWRN1	0.520521	Brain_Amygdala	0.963834	-0.642543
MORC3	0.52057	Brain_Amygdala	0.963834	0.642466
ZFYVE19	0.520585	Brain_Amygdala	0.963834	-0.642443
RP11-575F12.3	0.520586	Brain_Amygdala	0.963834	0.642442
HMGN1	0.520598	Brain_Amygdala	0.963834	-0.642424
NDUFS2	0.520644	Brain_Amygdala	0.963834	-0.642353
TRMO	0.520655	Brain_Amygdala	0.963834	-0.642336
RASGEF1B	0.520655	Brain_Amygdala	0.963834	0.642336
SLC16A9	0.65117	Esophagus_Muscularis	0.963835	-0.452138
2024-09-08	0.65123	Esophagus_Muscularis	0.963835	-0.452055
RP11-326C3.13	0.499743	Ovary	0.963838	-0.674895
SYTL1	0.540472	Brain_Putamen_basal_ganglia	0.963839	0.6121
E2F4	0.540534	Brain_Putamen_basal_ganglia	0.963839	-0.612006
NAA38	0.453604	Thyroid	0.963839	0.74942
TRPV3	0.453608	Thyroid	0.963839	0.749414
COL23A1	0.453717	Thyroid	0.963839	0.749233
ESRRG	0.453836	Thyroid	0.963839	0.749035
EIF4B	0.45394	Thyroid	0.963839	0.748863
CARM1	0.454052	Thyroid	0.963839	-0.748677
COL5A2	0.45406	Thyroid	0.963839	0.748663
DHRS11	0.454137	Thyroid	0.963839	0.748536
ZBED3	0.454147	Thyroid	0.963839	0.74852
LGALS7B	0.454179	Thyroid	0.963839	-0.748466
ZFAND4	0.454179	Thyroid	0.963839	-0.748466
RABEPK	0.454187	Thyroid	0.963839	-0.748453
RP11-350N15.5	0.595224	smultixcan	0.963844	0.362361
DNMBP	0.482932	Muscle_Skeletal	0.963845	-0.701595
MPZL1	0.483028	Muscle_Skeletal	0.963845	0.701441
NFYC	0.48306	Muscle_Skeletal	0.963845	0.701389
NDFIP1	0.483201	Muscle_Skeletal	0.963845	-0.701163
SQRDL	0.483378	Muscle_Skeletal	0.963845	0.70088
FAT4	0.483425	Muscle_Skeletal	0.963845	0.700805
KATNB1	0.483472	Muscle_Skeletal	0.963845	0.70073
DHX38	0.483472	Muscle_Skeletal	0.963845	0.70073
PPP6R3	0.483623	Muscle_Skeletal	0.963845	-0.700487
TPCN1	0.483662	Muscle_Skeletal	0.963845	0.700425
ALDH1L1	0.483738	Muscle_Skeletal	0.963845	-0.700304
AVL9	0.483918	Muscle_Skeletal	0.963845	0.700015
FN3K	0.483927	Muscle_Skeletal	0.963845	0.7
RSAD1	0.483927	Muscle_Skeletal	0.963845	-0.7
LRP3	0.483927	Muscle_Skeletal	0.963845	-0.7
ZNF608	0.557835	Adipose_Subcutaneous	0.963847	-0.586061
NUDT2	0.557856	Adipose_Subcutaneous	0.963847	0.586029
ZNF235	0.581059	Prostate	0.963848	-0.551839
DCDC2	0.581071	Prostate	0.963848	0.551821
GNRH2	0.58108	Prostate	0.963848	0.551808
ZBED8	0.562341	Small_Intestine_Terminal_Ileum	0.963848	-0.579367
SNRNP200	0.595305	smultixcan	0.963848	0.158868
HNRNPH3	0.595326	smultixcan	0.963848	0.568038
STARD4	0.59536	smultixcan	0.963848	0.139355
TIAM2	0.483793	Whole_Blood	0.96385	-0.700215
CNR2	0.483968	Whole_Blood	0.96385	0.699935
TLK2	0.484081	Whole_Blood	0.96385	-0.699755
TRIM33	0.484082	Whole_Blood	0.96385	0.699753
RASSF3	0.484136	Whole_Blood	0.96385	0.699666
XPNPEP3	0.484197	Whole_Blood	0.96385	0.699568
ST13	0.484197	Whole_Blood	0.96385	0.699568
LDHB	0.651548	Esophagus_Muscularis	0.963851	0.451613
HAGH	0.651697	Esophagus_Muscularis	0.963851	0.451406
RP11-479G22.8	0.651709	Esophagus_Muscularis	0.963851	0.451389
MRPL15	0.651831	Esophagus_Muscularis	0.963851	0.451219
PCAT1	0.652158	Esophagus_Muscularis	0.963851	0.450766
ZNF831	0.65217	Esophagus_Muscularis	0.963851	0.45075
ACOT8	0.652186	Esophagus_Muscularis	0.963851	-0.450727
LINC00216	0.652203	Esophagus_Muscularis	0.963851	-0.450704
ZNF250	0.652222	Esophagus_Muscularis	0.963851	0.450677
FAM174B	0.652323	Esophagus_Muscularis	0.963851	0.450538
NIPSNAP3A	0.652381	Esophagus_Muscularis	0.963851	0.450457
CCDC30	0.65254	Esophagus_Muscularis	0.963851	0.450237
TMEM74B	0.65271	Esophagus_Muscularis	0.963851	0.45
CRTAP	0.652722	Esophagus_Muscularis	0.963851	0.449984
CECR1	0.652727	Esophagus_Muscularis	0.963851	0.449977
RNF121	0.65276	Esophagus_Muscularis	0.963851	0.449931
AC010894.3	0.652806	Esophagus_Muscularis	0.963851	-0.449868
AASS	0.652855	Esophagus_Muscularis	0.963851	-0.449799
CEP290	0.652874	Esophagus_Muscularis	0.963851	0.449774
PCBD1	0.653059	Esophagus_Muscularis	0.963851	-0.449517
HPS6	0.653079	Esophagus_Muscularis	0.963851	0.449489
KCTD6	0.653184	Esophagus_Muscularis	0.963851	-0.449343
QTRT1	0.653233	Esophagus_Muscularis	0.963851	0.449275
LIFR	0.653446	Esophagus_Muscularis	0.963851	-0.44898
HDAC3	0.653492	Esophagus_Muscularis	0.963851	0.448916
CFAP20	0.653667	Esophagus_Muscularis	0.963851	0.448673
EIF1B	0.653826	Esophagus_Muscularis	0.963851	-0.448454
HSBP1	0.653954	Esophagus_Muscularis	0.963851	0.448276
LINC01144	0.654041	Esophagus_Muscularis	0.963851	-0.448155
PUS1	0.654085	Esophagus_Muscularis	0.963851	-0.448095
ENDOD1	0.654116	Esophagus_Muscularis	0.963851	-0.448052
PPP4C	0.654316	Esophagus_Muscularis	0.963851	0.447774
ZNF428	0.654338	Esophagus_Muscularis	0.963851	-0.447744
CABIN1	0.654393	Esophagus_Muscularis	0.963851	0.447668
ZNF676	0.65442	Esophagus_Muscularis	0.963851	-0.44763
TMEM99	0.654469	Esophagus_Muscularis	0.963851	0.447563
JAK2	0.654476	Esophagus_Muscularis	0.963851	-0.447552
FOXRED2	0.654482	Esophagus_Muscularis	0.963851	-0.447545
LIN37	0.654787	Esophagus_Muscularis	0.963851	-0.447123
SPPL2B	0.654875	Esophagus_Muscularis	0.963851	-0.447
DCAF12	0.6551	Esophagus_Muscularis	0.963851	0.446689
PRSS8	0.655215	Esophagus_Muscularis	0.963851	0.446529
ALDH5A1	0.655307	Esophagus_Muscularis	0.963851	-0.446402
NCOA1	0.655322	Esophagus_Muscularis	0.963851	-0.446381
ABCE1	0.655374	Esophagus_Muscularis	0.963851	-0.446309
PFDN1	0.655457	Esophagus_Muscularis	0.963851	-0.446195
SLCO2A1	0.655472	Esophagus_Muscularis	0.963851	0.446174
WNT2	0.655566	Esophagus_Muscularis	0.963851	-0.446043
SEMA5A	0.65561	Esophagus_Muscularis	0.963851	0.445983
MYO7A	0.655727	Esophagus_Muscularis	0.963851	-0.44582
METTL10	0.655883	Esophagus_Muscularis	0.963851	0.445604
TRPV1	0.6559	Esophagus_Muscularis	0.963851	-0.445581
IMP4	0.656094	Esophagus_Muscularis	0.963851	0.445312
COX8A	0.656135	Esophagus_Muscularis	0.963851	0.445255
SLC7A6OS	0.656218	Esophagus_Muscularis	0.963851	-0.445141
TXNDC11	0.656422	Esophagus_Muscularis	0.963851	0.444859
ALOX15B	0.65661	Esophagus_Muscularis	0.963851	-0.444598
LAMC2	0.656663	Esophagus_Muscularis	0.963851	-0.444525
DNASE1L3	0.656721	Esophagus_Muscularis	0.963851	0.444444
NPTX1	0.656721	Esophagus_Muscularis	0.963851	0.444444
FALEC	0.657055	Esophagus_Muscularis	0.963851	0.443983
LINC01011	0.657105	Esophagus_Muscularis	0.963851	-0.443914
RAD51B	0.657253	Esophagus_Muscularis	0.963851	-0.443709
HMBS	0.657279	Esophagus_Muscularis	0.963851	0.443674
RP11-17E13.2	0.657294	Esophagus_Muscularis	0.963851	-0.443652
BCO2	0.657411	Esophagus_Muscularis	0.963851	0.44349
ROM1	0.657479	Esophagus_Muscularis	0.963851	0.443396
RIN1	0.657501	Esophagus_Muscularis	0.963851	0.443366
RALY-AS1	0.657869	Esophagus_Muscularis	0.963851	-0.442857
HOXB7	0.657882	Esophagus_Muscularis	0.963851	0.442839
CTSZ	0.657901	Esophagus_Muscularis	0.963851	0.442812
SLC12A9	0.658019	Esophagus_Muscularis	0.963851	-0.442649
SERPINF1	0.658074	Esophagus_Muscularis	0.963851	0.442574
LRRC25	0.658135	Esophagus_Muscularis	0.963851	-0.442489
HARS2	0.658208	Esophagus_Muscularis	0.963851	0.442388
KEAP1	0.658325	Esophagus_Muscularis	0.963851	0.442227
TGFB3	0.658336	Esophagus_Muscularis	0.963851	0.442212
RFFL	0.658361	Esophagus_Muscularis	0.963851	0.442177
TMEM237	0.658468	Esophagus_Muscularis	0.963851	-0.442029
SH2B1	0.658468	Esophagus_Muscularis	0.963851	-0.442029
ZNF283	0.658468	Esophagus_Muscularis	0.963851	-0.442029
UNC13D	0.658542	Esophagus_Muscularis	0.963851	-0.441927
SLC26A4	0.65859	Esophagus_Muscularis	0.963851	0.44186
MTAP	0.658672	Esophagus_Muscularis	0.963851	-0.441748
APCDD1L	0.658727	Esophagus_Muscularis	0.963851	-0.441672
GLYCTK	0.658757	Esophagus_Muscularis	0.963851	0.441629
RAB5A	0.65882	Esophagus_Muscularis	0.963851	0.441543
RP11-227D13.1	0.658963	Esophagus_Muscularis	0.963851	0.441346
COPS8	0.65898	Esophagus_Muscularis	0.963851	-0.441322
PSMD4	0.659034	Esophagus_Muscularis	0.963851	-0.441247
MYO5C	0.659229	Esophagus_Muscularis	0.963851	0.440978
SV2B	0.659363	Esophagus_Muscularis	0.963851	0.440792
ARHGAP40	0.659419	Esophagus_Muscularis	0.963851	-0.440716
CYLD	0.659419	Esophagus_Muscularis	0.963851	0.440716
FCGR3B	0.659442	Esophagus_Muscularis	0.963851	-0.440684
SLC30A9	0.659446	Esophagus_Muscularis	0.963851	0.440678
COPS4	0.659446	Esophagus_Muscularis	0.963851	-0.440678
NEMP1	0.659446	Esophagus_Muscularis	0.963851	-0.440678
C12orf49	0.659446	Esophagus_Muscularis	0.963851	0.440678
SDK2	0.659479	Esophagus_Muscularis	0.963851	-0.440632
GALC	0.659532	Esophagus_Muscularis	0.963851	0.440559
SLC34A2	0.659623	Esophagus_Muscularis	0.963851	-0.440433
ROR2	0.659649	Esophagus_Muscularis	0.963851	0.440397
TWF2	0.659776	Esophagus_Muscularis	0.963851	-0.440222
FASLG	0.659813	Esophagus_Muscularis	0.963851	-0.440171
RP11-488C13.5	0.659839	Esophagus_Muscularis	0.963851	-0.440136
ILF3	0.659937	Esophagus_Muscularis	0.963851	-0.44
TMEM161B	0.660101	Esophagus_Muscularis	0.963851	0.439773
RPRM	0.660143	Esophagus_Muscularis	0.963851	-0.439716
RP11-686D22.4	0.660226	Esophagus_Muscularis	0.963851	-0.439601
CALD1	0.660358	Esophagus_Muscularis	0.963851	0.439419
PDE1B	0.660446	Esophagus_Muscularis	0.963851	0.439297
RPL7A	0.660455	Esophagus_Muscularis	0.963851	0.439286
G3BP1	0.660524	Esophagus_Muscularis	0.963851	0.439189
GM2A	0.660623	Esophagus_Muscularis	0.963851	0.439053
CX3CL1	0.660644	Esophagus_Muscularis	0.963851	0.439024
MMP21	0.660771	Esophagus_Muscularis	0.963851	-0.438849
COMMD10	0.660847	Esophagus_Muscularis	0.963851	-0.438744
PIF1	0.660853	Esophagus_Muscularis	0.963851	-0.438736
RECQL	0.660871	Esophagus_Muscularis	0.963851	-0.43871
AC006273.4	0.660907	Esophagus_Muscularis	0.963851	0.438662
GGH	0.66126	Esophagus_Muscularis	0.963851	0.438174
MLKL	0.661269	Esophagus_Muscularis	0.963851	0.438162
GSK3B	0.661329	Esophagus_Muscularis	0.963851	0.438079
OR7D2	0.661374	Esophagus_Muscularis	0.963851	-0.438017
CES1	0.661418	Esophagus_Muscularis	0.963851	-0.437956
COL24A1	0.661418	Esophagus_Muscularis	0.963851	0.437956
HDHD5	0.661418	Esophagus_Muscularis	0.963851	-0.437956
ANXA2	0.661442	Esophagus_Muscularis	0.963851	0.437923
COX7A1	0.661453	Esophagus_Muscularis	0.963851	-0.437909
SATB1	0.661457	Esophagus_Muscularis	0.963851	0.437903
RP11-274B21.10	0.661529	Esophagus_Muscularis	0.963851	0.437803
ADRA2A	0.661629	Esophagus_Muscularis	0.963851	0.437666
TMEM117	0.661646	Esophagus_Muscularis	0.963851	-0.437642
PCDHA3	0.661904	Esophagus_Muscularis	0.963851	-0.437286
ZFYVE26	0.662049	Esophagus_Muscularis	0.963851	0.437086
KB-1732A1.1	0.662049	Esophagus_Muscularis	0.963851	0.437086
RPS14	0.662054	Esophagus_Muscularis	0.963851	-0.437079
DRAM1	0.662071	Esophagus_Muscularis	0.963851	0.437055
DHX36	0.662117	Esophagus_Muscularis	0.963851	0.436993
TIMMDC1	0.662254	Esophagus_Muscularis	0.963851	0.436803
CTB-133G6.1	0.66227	Esophagus_Muscularis	0.963851	-0.436782
ZNF808	0.66234	Esophagus_Muscularis	0.963851	0.436685
CYTH1	0.662358	Esophagus_Muscularis	0.963851	0.43666
SAMD13	0.517493	Brain_Cerebellum	0.963853	-0.647215
ZMAT2	0.541096	Esophagus_Mucosa	0.963858	0.611157
ADGRB1	0.506415	Skin_Sun_Exposed_Lower_leg	0.96386	-0.66443
FASTKD2	0.506445	Skin_Sun_Exposed_Lower_leg	0.96386	-0.664384
KIAA2026	0.484522	Brain_Nucleus_accumbens_basal_ganglia	0.963864	0.699048
HNRNPH3	0.484599	Brain_Nucleus_accumbens_basal_ganglia	0.963864	0.698925
PCGF3	0.484641	Brain_Nucleus_accumbens_basal_ganglia	0.963864	0.698857
GTF3C6	0.529972	Cells_EBV-transformed_lymphocytes	0.963869	-0.628049
HSPH1	0.537412	Uterus	0.963872	-0.616731
RP11-468N14.13	0.432269	Pancreas	0.963873	0.785314
CAP2	0.432519	Pancreas	0.963873	-0.784888
DSCR9	0.432616	Pancreas	0.963873	0.784722
NRP1	0.432679	Pancreas	0.963873	-0.784615
GEMIN4	0.432679	Pancreas	0.963873	-0.784615
SLC26A7	0.432704	Pancreas	0.963873	0.784573
ZNF653	0.43283	Pancreas	0.963873	0.784359
PROSC	0.432876	Pancreas	0.963873	-0.784279
RASGRF2	0.432908	Pancreas	0.963873	-0.784226
DKK3	0.454276	Thyroid	0.963873	0.748306
RPL5	0.484728	Brain_Nucleus_accumbens_basal_ganglia	0.963874	-0.698718
PANX1	0.554783	Lung	0.96388	0.590608
AP000704.5	0.538991	Colon_Sigmoid	0.96388	0.61434
MTERF2	0.539062	Colon_Sigmoid	0.96388	-0.614232
TOR2A	0.539101	Colon_Sigmoid	0.96388	0.614173
RAB5A	0.539126	Colon_Sigmoid	0.96388	-0.614135
EMCN	0.539376	Colon_Sigmoid	0.96388	0.613757
SLC25A41	0.539539	Colon_Sigmoid	0.96388	-0.613511
NLRP12	0.539616	Colon_Sigmoid	0.96388	-0.613394
RP11-244E17.1	0.539628	Colon_Sigmoid	0.96388	0.613375
SYT5	0.539656	Colon_Sigmoid	0.96388	-0.613333
RGS10	0.539717	Colon_Sigmoid	0.96388	-0.61324
TCAIM	0.539765	Colon_Sigmoid	0.96388	0.613169
TFAP2B	0.539765	Colon_Sigmoid	0.96388	-0.613169
NEIL1	0.539785	Colon_Sigmoid	0.96388	-0.613139
TMEM59	0.539946	Colon_Sigmoid	0.96388	-0.612895
RPL28	0.540091	Colon_Sigmoid	0.96388	0.612676
C1QL3	0.540311	Colon_Sigmoid	0.96388	0.612343
FAM212A	0.540316	Colon_Sigmoid	0.96388	-0.612335
C18orf32	0.540445	Colon_Sigmoid	0.96388	-0.61214
ZKSCAN5	0.540595	Colon_Sigmoid	0.96388	0.611913
RCAN3	0.540642	Colon_Sigmoid	0.96388	0.611842
A3GALT2	0.540644	Colon_Sigmoid	0.96388	0.61184
PCBD2	0.540774	Colon_Sigmoid	0.96388	0.611643
MAPK8	0.540786	Colon_Sigmoid	0.96388	-0.611625
LINC01358	0.540861	Colon_Sigmoid	0.96388	0.611511
RMDN3	0.540861	Colon_Sigmoid	0.96388	0.611511
GAMT	0.540929	Colon_Sigmoid	0.96388	-0.611408
COL5A2	0.541174	Colon_Sigmoid	0.96388	0.611039
ATP6V1C2	0.541293	Colon_Sigmoid	0.96388	0.610859
AMDHD1	0.541295	Colon_Sigmoid	0.96388	-0.610855
TF	0.541319	Colon_Sigmoid	0.96388	0.610819
MTPAP	0.541333	Colon_Sigmoid	0.96388	0.610798
ILKAP	0.541376	Colon_Sigmoid	0.96388	0.610733
CCT6A	0.541378	Colon_Sigmoid	0.96388	0.610731
GPR75	0.54147	Colon_Sigmoid	0.96388	0.610592
VGLL3	0.54156	Colon_Sigmoid	0.96388	-0.610455
FZD4	0.541639	Colon_Sigmoid	0.96388	-0.610337
RANBP6	0.54175	Colon_Sigmoid	0.96388	0.610169
C8orf4	0.54182	Colon_Sigmoid	0.96388	-0.610063
SLC39A4	0.541826	Colon_Sigmoid	0.96388	-0.610054
HMOX2	0.662456	Esophagus_Muscularis	0.963881	-0.436525
RCAN3	0.540642	Brain_Putamen_basal_ganglia	0.963882	-0.611842
LINC00504	0.552621	Artery_Coronary	0.963883	0.593838
TATDN1	0.552679	Artery_Coronary	0.963883	0.59375
SCGB2B2	0.454365	Thyroid	0.963883	-0.748157
PARP12	0.454426	Thyroid	0.963883	-0.748057
YJEFN3	0.505662	Breast_Mammary_Tissue	0.963886	0.665608
MED6	0.505735	Breast_Mammary_Tissue	0.963886	0.665493
TRPS1	0.505756	Breast_Mammary_Tissue	0.963886	0.665461
RPS18	0.505829	Breast_Mammary_Tissue	0.963886	-0.665346
ZKSCAN8	0.505857	Breast_Mammary_Tissue	0.963886	0.665303
MBLAC2	0.507927	Brain_Frontal_Cortex_BA9	0.963887	-0.662069
WDPCP	0.507947	Brain_Frontal_Cortex_BA9	0.963887	0.662038
ZNF621	0.508054	Brain_Frontal_Cortex_BA9	0.963887	-0.66187
SPARCL1	0.508122	Brain_Frontal_Cortex_BA9	0.963887	-0.661765
DDX43	0.508124	Brain_Frontal_Cortex_BA9	0.963887	-0.661761
FOXK1	0.508174	Brain_Frontal_Cortex_BA9	0.963887	-0.661684
HRNR	0.508203	Brain_Frontal_Cortex_BA9	0.963887	0.661638
SUB1	0.508267	Brain_Frontal_Cortex_BA9	0.963887	-0.661538
RP11-460M2.1	0.595492	smultixcan	0.963888	-0.957359
RP11-534C12.1	0.595515	smultixcan	0.963888	-0.476574
C1orf87	0.595533	smultixcan	0.963888	-0.195453
SLC27A2	0.595562	smultixcan	0.963888	-0.844332
GNPDA1	0.473126	Nerve_Tibial	0.963889	-0.717402
STAG1	0.47313	Nerve_Tibial	0.963889	-0.717396
QPRT	0.473152	Nerve_Tibial	0.963889	0.71736
ADK	0.562449	Small_Intestine_Terminal_Ileum	0.96389	-0.579208
RP11-526P5.2	0.549347	Testis	0.963891	-0.598739
CATSPER1	0.549413	Testis	0.963891	0.598639
NEGR1	0.549445	Testis	0.963891	0.598592
RGS13	0.54948	Testis	0.963891	0.59854
RP11-493L12.7	0.549507	Testis	0.963891	-0.598499
HEXIM1	0.549753	Testis	0.963891	0.598131
CARM1	0.549772	Testis	0.963891	-0.598101
CEP126	0.549863	Testis	0.963891	0.597966
CETN3	0.549893	Testis	0.963891	-0.59792
CTD-2050E21.2	0.549996	Testis	0.963891	-0.597765
NDUFS4	0.55006	Testis	0.963891	-0.59767
CYP2E1	0.550094	Testis	0.963891	0.597619
SPATA2L	0.550097	Testis	0.963891	0.597615
CH17-264L24.1	0.550105	Testis	0.963891	0.597603
VPS4A	0.550167	Testis	0.963891	-0.59751
RP11-58O3.2	0.550297	Testis	0.963891	-0.597315
SF3B2	0.550297	Testis	0.963891	0.597315
RUVBL1	0.550403	Testis	0.963891	0.597156
LYSMD2	0.550426	Testis	0.963891	-0.597122
APOA5	0.550768	Testis	0.963891	-0.59661
CA12	0.550776	Testis	0.963891	-0.596597
AKT2	0.550847	Testis	0.963891	-0.596491
SAMD9	0.550879	Testis	0.963891	-0.596443
SLC25A23	0.5509	Testis	0.963891	0.596413
PTP4A2	0.550907	Testis	0.963891	-0.596401
RNASE4	0.550979	Testis	0.963891	0.596293
FAM163B	0.550991	Testis	0.963891	-0.596276
TYW5	0.550998	Testis	0.963891	0.596266
SMYD2	0.551022	Testis	0.963891	-0.596229
ABHD12B	0.551072	Testis	0.963891	0.596154
CORO6	0.551158	Testis	0.963891	-0.596026
CNTFR	0.551159	Testis	0.963891	-0.596024
RP1-288H2.2	0.530103	Cells_EBV-transformed_lymphocytes	0.963896	0.627848
DPH3	0.530176	Cells_EBV-transformed_lymphocytes	0.963896	0.627737
SKIDA1	0.477452	Adipose_Visceral_Omentum	0.963899	0.710407
LINC01736	0.547922	Adrenal_Gland	0.9639	-0.600877
DERL2	0.526885	Vagina	0.963916	-0.632768
CCDC91	0.52696	Vagina	0.963916	-0.632653
IMMP2L	0.526998	Vagina	0.963916	-0.632595
TMBIM1	0.527092	Vagina	0.963916	-0.632451
SEC16B	0.527093	Vagina	0.963916	0.63245
LILRB1	0.527205	Vagina	0.963916	-0.632278
PSMB10	0.527249	Vagina	0.963916	0.632212
CCNO	0.506524	Minor_Salivary_Gland	0.963921	0.664259
SRPRA	0.530287	Cells_EBV-transformed_lymphocytes	0.963927	-0.627568
PKD1L3	0.482788	Skin_Not_Sun_Exposed_Suprapubic	0.963929	0.701825
RHBDL1	0.484869	Brain_Nucleus_accumbens_basal_ganglia	0.96393	-0.698492
AC007249.3	0.484921	Brain_Nucleus_accumbens_basal_ganglia	0.96393	-0.69841
ROBO1	0.454552	Thyroid	0.963931	0.747848
CCNL1	0.454594	Thyroid	0.963931	-0.747778
TMEM59	0.537534	Uterus	0.963931	-0.616546
DDX43	0.508124	Stomach	0.963932	-0.661761
RPP38	0.564649	Pituitary	0.963932	-0.575949
FAM69A	0.557168	Brain_Cortex	0.963934	0.587053
PAQR6	0.554891	Lung	0.963936	-0.590447
SLC23A2	0.662573	Esophagus_Muscularis	0.963939	-0.436364
PAXIP1-AS1	0.506623	Minor_Salivary_Gland	0.963947	-0.664106
CREB3L2	0.506823	Minor_Salivary_Gland	0.963947	-0.663793
ZNF534	0.506846	Minor_Salivary_Gland	0.963947	-0.663756
ZKSCAN1	0.506875	Minor_Salivary_Gland	0.963947	0.663712
KLHL18	0.558068	Adipose_Subcutaneous	0.963949	0.585714
EXOSC1	0.558068	Adipose_Subcutaneous	0.963949	0.585714
HBS1L	0.55504	Lung	0.963953	0.590224
LINC01422	0.555224	Lung	0.963953	0.58995
IL2RA	0.555225	Lung	0.963953	-0.589949
AC104135.2	0.55559	Lung	0.963953	0.589404
LINC01291	0.55559	Lung	0.963953	0.589404
MMP21	0.555627	Lung	0.963953	-0.58935
FAM136A	0.55567	Lung	0.963953	-0.589286
TCP10L	0.555676	Lung	0.963953	0.589276
RP11-473M20.9	0.555848	Lung	0.963953	0.58902
SERPIND1	0.555862	Lung	0.963953	-0.588999
RP1-78B3.1	0.55589	Lung	0.963953	0.588957
POLD3	0.555926	Lung	0.963953	-0.588903
DLX4	0.555981	Lung	0.963953	-0.588822
ARMC7	0.556005	Lung	0.963953	-0.588785
TM4SF1	0.556029	Lung	0.963953	-0.588751
FAU	0.556374	Lung	0.963956	-0.588235
ASTE1	0.556374	Lung	0.963956	-0.588235
CPVL	0.556424	Lung	0.963956	-0.588162
RP11-138B4.1	0.556467	Lung	0.963956	0.588098
AHI1	0.556525	Lung	0.963956	-0.588011
LINC00271	0.556525	Lung	0.963956	-0.588011
DNAJA4	0.556612	Lung	0.963956	0.587881
NDUFV2	0.556816	Lung	0.963956	-0.587578
SNTG2	0.556851	Lung	0.963956	0.587525
GPR63	0.556912	Lung	0.963956	0.587435
UGT2B7	0.556927	Lung	0.963956	0.587413
SKIV2L2	0.557088	Lung	0.963956	-0.587173
MYBPH	0.557139	Lung	0.963956	-0.587097
NIPSNAP3A	0.557152	Lung	0.963956	0.587077
RP11-260M19.2	0.557164	Lung	0.963956	-0.58706
LRRC4	0.557233	Lung	0.963956	0.586957
C19orf60	0.50625	Breast_Mammary_Tissue	0.963958	0.664688
RP11-536I6.2	0.506261	Breast_Mammary_Tissue	0.963958	-0.664671
RAB6A	0.50631	Breast_Mammary_Tissue	0.963958	0.664595
RP11-791G15.2	0.50639	Breast_Mammary_Tissue	0.963958	0.66447
FAM207A	0.506445	Breast_Mammary_Tissue	0.963958	0.664384
DDT	0.50646	Breast_Mammary_Tissue	0.963958	0.66436
CDS1	0.506539	Breast_Mammary_Tissue	0.963958	0.664236
SPATA9	0.506541	Breast_Mammary_Tissue	0.963958	-0.664234
BDKRB2	0.506718	Breast_Mammary_Tissue	0.963958	-0.663957
MTRF1	0.506732	Breast_Mammary_Tissue	0.963958	0.663934
ZNF395	0.506754	Breast_Mammary_Tissue	0.963958	0.6639
CTD-2547L24.4	0.50689	Breast_Mammary_Tissue	0.963961	0.663688
C2orf82	0.506912	Breast_Mammary_Tissue	0.963961	0.663654
SDR39U1	0.486035	Brain_Hypothalamus	0.963962	-0.696629
CETN3	0.486083	Brain_Hypothalamus	0.963962	-0.696552
MAB21L3	0.486111	Brain_Hypothalamus	0.963962	-0.696508
TRIM52	0.532189	Artery_Tibial	0.96397	-0.624668
HAUS6	0.532313	Artery_Tibial	0.96397	0.624479
PPFIA1	0.532371	Artery_Tibial	0.96397	0.62439
NRG4	0.532424	Artery_Tibial	0.96397	-0.624309
EIF4G1	0.532468	Artery_Tibial	0.96397	0.624242
CYS1	0.532544	Artery_Tibial	0.96397	-0.624127
RP11-285A1.1	0.548059	Adrenal_Gland	0.963974	0.600671
TXNL1	0.548506	Adrenal_Gland	0.963974	-0.6
GAREM1	0.548506	Adrenal_Gland	0.963974	0.6
ZNF23	0.548512	Adrenal_Gland	0.963974	-0.599991
RETN	0.548668	Adrenal_Gland	0.963974	-0.599757
TRIQK	0.548704	Adrenal_Gland	0.963974	-0.599703
DLG4	0.54871	Adrenal_Gland	0.963974	-0.599695
VPS26A	0.548902	Adrenal_Gland	0.963974	-0.599407
CLK1	0.548992	Adrenal_Gland	0.963974	-0.599271
PSMF1	0.549017	Adrenal_Gland	0.963974	0.599234
USH1C	0.549046	Adrenal_Gland	0.963974	0.59919
LYSMD4	0.549076	Adrenal_Gland	0.963974	0.599146
HIVEP1	0.54915	Adrenal_Gland	0.963974	0.599034
ZNF419	0.549215	Adrenal_Gland	0.963974	0.598936
RP11-130C6.1	0.549239	Adrenal_Gland	0.963974	-0.598901
DUSP18	0.552839	Artery_Coronary	0.963974	0.593512
KIAA2013	0.552898	Artery_Coronary	0.963974	-0.593423
PARP10	0.508232	Stomach	0.963981	-0.661594
GPR75	0.54147	Heart_Left_Ventricle	0.963988	0.610592
SBDS	0.541579	Heart_Left_Ventricle	0.963988	0.610426
NAF1	0.541692	Heart_Left_Ventricle	0.963988	-0.610256
RANBP6	0.54175	Heart_Left_Ventricle	0.963988	0.610169
TCF3	0.541806	Heart_Left_Ventricle	0.963988	0.610084
NEXN	0.541888	Heart_Left_Ventricle	0.963988	0.609961
NLK	0.542083	Heart_Left_Ventricle	0.963988	0.609665
ACO2	0.542145	Heart_Left_Ventricle	0.963988	-0.609572
SLC35E4	0.542344	Heart_Left_Ventricle	0.963988	-0.609272
CEP76	0.542392	Heart_Left_Ventricle	0.963988	-0.6092
RASL11B	0.542476	Heart_Left_Ventricle	0.963988	-0.609073
ZNF528	0.542541	Heart_Left_Ventricle	0.963988	-0.608974
DNMT3A	0.542641	Heart_Left_Ventricle	0.963988	0.608824
DISC1	0.5427	Heart_Left_Ventricle	0.963988	0.608735
AGAP6	0.542726	Heart_Left_Ventricle	0.963988	0.608696
SGPP2	0.542726	Heart_Left_Ventricle	0.963988	0.608696
KCNS2	0.500243	Ovary	0.963989	-0.674107
TMA7	0.500367	Ovary	0.963989	-0.673913
CCDC51	0.500367	Ovary	0.963989	0.673913
PIK3R2	0.500367	Ovary	0.963989	-0.673913
RP11-81H14.2	0.500367	Ovary	0.963989	-0.673913
SLC16A5	0.500465	Ovary	0.963989	0.673759
TMEM246	0.500488	Ovary	0.963989	-0.673722
KRBOX1	0.500559	Ovary	0.963989	0.673611
FAM200A	0.500581	Ovary	0.963989	-0.673575
SNAPC1	0.55732	Brain_Cortex	0.96399	-0.586826
ZNF726	0.557361	Brain_Cortex	0.96399	0.586766
MESDC1	0.507035	Minor_Salivary_Gland	0.963994	-0.663462
ZNF316	0.507068	Minor_Salivary_Gland	0.963994	0.66341
ANKRD26	0.517732	Brain_Cerebellum	0.963996	0.646846
XRCC1	0.517733	Brain_Cerebellum	0.963996	0.646843
ZNF292	0.59572	smultixcan	0.963997	0.589769
TPBGL	0.595727	smultixcan	0.963997	-0.39075
PRTN3	0.595763	smultixcan	0.963997	-1.21702
POLR2D	0.514233	Brain_Anterior_cingulate_cortex_BA24	0.964	-0.652261
PATE2	0.514429	Brain_Anterior_cingulate_cortex_BA24	0.964	0.651956
GBP3	0.514466	Brain_Anterior_cingulate_cortex_BA24	0.964	0.651899
DDX52	0.514534	Brain_Anterior_cingulate_cortex_BA24	0.964	0.651794
CARD6	0.51467	Brain_Anterior_cingulate_cortex_BA24	0.964	-0.651584
TMEM165	0.514842	Brain_Anterior_cingulate_cortex_BA24	0.964	0.651317
RPS8	0.51502	Brain_Anterior_cingulate_cortex_BA24	0.964	0.651042
SPICE1	0.515126	Brain_Anterior_cingulate_cortex_BA24	0.964	-0.650876
NACC1	0.515182	Brain_Anterior_cingulate_cortex_BA24	0.964	0.650791
TRMT1	0.515182	Brain_Anterior_cingulate_cortex_BA24	0.964	-0.650791
TMEM229B	0.515269	Brain_Anterior_cingulate_cortex_BA24	0.964	-0.650655
ABRACL	0.515378	Brain_Anterior_cingulate_cortex_BA24	0.964	-0.650487
RP11-250B2.5	0.515439	Brain_Anterior_cingulate_cortex_BA24	0.964	-0.650393
CPE	0.515486	Brain_Anterior_cingulate_cortex_BA24	0.964	-0.650319
TIMP4	0.515524	Brain_Anterior_cingulate_cortex_BA24	0.964	0.65026
TCF19	0.515585	Brain_Anterior_cingulate_cortex_BA24	0.964	-0.650166
DAB2	0.515625	Brain_Anterior_cingulate_cortex_BA24	0.964	-0.650104
ZNF565	0.51567	Brain_Anterior_cingulate_cortex_BA24	0.964	-0.650035
TMTC3	0.515692	Brain_Anterior_cingulate_cortex_BA24	0.964	-0.65
NUTF2	0.557514	Brain_Cortex	0.964006	0.586538
WBP2	0.55761	Brain_Cortex	0.964006	0.586395
CYB5A	0.557677	Brain_Cortex	0.964006	0.586295
PKDCC	0.557691	Brain_Cortex	0.964006	-0.586275
ESYT3	0.545262	Heart_Atrial_Appendage	0.964008	-0.604875
RP11-54H7.4	0.545344	Heart_Atrial_Appendage	0.964008	0.604752
MOV10	0.545464	Heart_Atrial_Appendage	0.964008	0.604571
CCDC134	0.545633	Heart_Atrial_Appendage	0.964008	-0.604317
DKK2	0.545643	Heart_Atrial_Appendage	0.964008	0.604301
ITPR3	0.545663	Heart_Atrial_Appendage	0.964008	-0.604271
GOLGB1	0.517822	Brain_Cerebellum	0.964008	0.646707
PRKDC	0.473309	Nerve_Tibial	0.964008	0.717105
LINC00403	0.473418	Nerve_Tibial	0.964008	-0.716929
IQGAP1	0.47347	Nerve_Tibial	0.964008	-0.716844
MITD1	0.473499	Nerve_Tibial	0.964008	-0.716798
SOCS7	0.507161	Minor_Salivary_Gland	0.96401	-0.663265
HERPUD1	0.485046	Brain_Nucleus_accumbens_basal_ganglia	0.964015	0.69821
GATSL3	0.580425	Esophagus_Gastroesophageal_Junction	0.964017	-0.552764
CTD-3131K8.2	0.580516	Esophagus_Gastroesophageal_Junction	0.964017	0.552632
FAHD2B	0.580615	Esophagus_Gastroesophageal_Junction	0.964017	-0.552486
ZFP37	0.580642	Esophagus_Gastroesophageal_Junction	0.964017	-0.552448
PCDHB6	0.580722	Esophagus_Gastroesophageal_Junction	0.964017	0.55233
KNSTRN	0.580891	Esophagus_Gastroesophageal_Junction	0.964017	-0.552083
USP8	0.580984	Esophagus_Gastroesophageal_Junction	0.964017	0.551948
NUP35	0.580984	Esophagus_Gastroesophageal_Junction	0.964017	0.551948
LGI2	0.581137	Esophagus_Gastroesophageal_Junction	0.964017	-0.551724
PPP2R2C	0.581311	Esophagus_Gastroesophageal_Junction	0.964017	-0.551471
CDH17	0.581359	Esophagus_Gastroesophageal_Junction	0.964017	0.551401
ZSCAN26	0.581388	Esophagus_Gastroesophageal_Junction	0.964017	0.551359
ASPHD2	0.581489	Esophagus_Gastroesophageal_Junction	0.964017	0.55121
MED11	0.581534	Esophagus_Gastroesophageal_Junction	0.964017	-0.551145
GMFB	0.58162	Esophagus_Gastroesophageal_Junction	0.964017	0.55102
LINC01614	0.581693	Esophagus_Gastroesophageal_Junction	0.964017	0.550914
SMC6	0.581822	Esophagus_Gastroesophageal_Junction	0.964017	0.550725
SIGLEC5	0.581931	Esophagus_Gastroesophageal_Junction	0.964017	-0.550566
SPNS2	0.581974	Esophagus_Gastroesophageal_Junction	0.964017	-0.550504
CCDC94	0.582319	Esophagus_Gastroesophageal_Junction	0.964017	-0.55
WIPF1	0.582319	Esophagus_Gastroesophageal_Junction	0.964017	-0.55
CALCOCO2	0.582429	Esophagus_Gastroesophageal_Junction	0.964017	-0.549841
RAB36	0.582547	Esophagus_Gastroesophageal_Junction	0.964017	-0.549669
BAG4	0.582678	Esophagus_Gastroesophageal_Junction	0.964017	0.549478
APLP2	0.58274	Esophagus_Gastroesophageal_Junction	0.964017	0.549387
ABCE1	0.582959	Esophagus_Gastroesophageal_Junction	0.964017	-0.549068
KIF21A	0.58296	Esophagus_Gastroesophageal_Junction	0.964017	-0.549066
EBPL	0.583104	Esophagus_Gastroesophageal_Junction	0.964017	0.548857
ACTR3B	0.583156	Esophagus_Gastroesophageal_Junction	0.964017	-0.548781
EEF1AKMT1	0.583199	Esophagus_Gastroesophageal_Junction	0.964017	0.548718
GOLGA1	0.583387	Esophagus_Gastroesophageal_Junction	0.964017	0.548445
PRSS23	0.58349	Esophagus_Gastroesophageal_Junction	0.964017	0.548294
PKD2	0.583512	Esophagus_Gastroesophageal_Junction	0.964017	0.548263
ADSS	0.583539	Esophagus_Gastroesophageal_Junction	0.964017	-0.548223
FOXC1	0.583639	Esophagus_Gastroesophageal_Junction	0.964017	0.548077
BTBD2	0.583644	Esophagus_Gastroesophageal_Junction	0.964017	-0.54807
HERPUD2	0.583681	Esophagus_Gastroesophageal_Junction	0.964017	-0.548016
ADIPOR1	0.583685	Esophagus_Gastroesophageal_Junction	0.964017	-0.548009
SEPT7-AS1	0.583896	Esophagus_Gastroesophageal_Junction	0.964017	0.547703
UPP1	0.584073	Esophagus_Gastroesophageal_Junction	0.964017	0.547445
PCDHB11	0.584129	Esophagus_Gastroesophageal_Junction	0.964017	-0.547363
ERCC6L2	0.584187	Esophagus_Gastroesophageal_Junction	0.964017	-0.547279
WDR17	0.584205	Esophagus_Gastroesophageal_Junction	0.964017	0.547253
TMPRSS11A	0.584301	Esophagus_Gastroesophageal_Junction	0.964017	0.547112
XPA	0.584338	Esophagus_Gastroesophageal_Junction	0.964017	-0.547059
ARMC5	0.584364	Esophagus_Gastroesophageal_Junction	0.964017	0.547022
PCDH9	0.584418	Esophagus_Gastroesophageal_Junction	0.964017	-0.546943
MT2A	0.584465	Esophagus_Gastroesophageal_Junction	0.964017	-0.546875
SUMF1	0.584468	Esophagus_Gastroesophageal_Junction	0.964017	0.54687
ATXN7L3B	0.584608	Esophagus_Gastroesophageal_Junction	0.964017	-0.546667
C8orf4	0.584621	Esophagus_Gastroesophageal_Junction	0.964017	-0.546648
SCIMP	0.58475	Esophagus_Gastroesophageal_Junction	0.964017	0.54646
TMED9	0.584817	Esophagus_Gastroesophageal_Junction	0.964017	0.546362
PON1	0.584927	Esophagus_Gastroesophageal_Junction	0.964017	-0.546203
EAF1	0.58496	Esophagus_Gastroesophageal_Junction	0.964017	0.546154
DLEU7	0.585082	Esophagus_Gastroesophageal_Junction	0.964017	-0.545977
KLHDC10	0.585257	Esophagus_Gastroesophageal_Junction	0.964017	0.545722
ACP6	0.585264	Esophagus_Gastroesophageal_Junction	0.964017	-0.545711
PXK	0.585434	Esophagus_Gastroesophageal_Junction	0.964017	-0.545465
EXTL1	0.585441	Esophagus_Gastroesophageal_Junction	0.964017	0.545455
MEOX2-AS1	0.585441	Esophagus_Gastroesophageal_Junction	0.964017	-0.545455
RBM20	0.585584	Esophagus_Gastroesophageal_Junction	0.964017	-0.545247
SUN2	0.585792	Esophagus_Gastroesophageal_Junction	0.964017	0.544944
STRC	0.586028	Esophagus_Gastroesophageal_Junction	0.964017	-0.544601
SLITRK3	0.58606	Esophagus_Gastroesophageal_Junction	0.964017	0.544554
NAXD	0.58606	Esophagus_Gastroesophageal_Junction	0.964017	0.544554
CRHBP	0.586109	Esophagus_Gastroesophageal_Junction	0.964017	-0.544484
MLH3	0.58611	Esophagus_Gastroesophageal_Junction	0.964017	0.544482
PXYLP1	0.586232	Esophagus_Gastroesophageal_Junction	0.964017	0.544304
STMN2	0.586313	Esophagus_Gastroesophageal_Junction	0.964017	0.544186
CNTROB	0.586361	Esophagus_Gastroesophageal_Junction	0.964017	-0.544118
LTN1	0.586361	Esophagus_Gastroesophageal_Junction	0.964017	-0.544118
MFSD12	0.586361	Esophagus_Gastroesophageal_Junction	0.964017	-0.544118
WDR59	0.586387	Esophagus_Gastroesophageal_Junction	0.964017	-0.544079
SORCS2	0.586459	Esophagus_Gastroesophageal_Junction	0.964017	-0.543974
CABLES2	0.586573	Esophagus_Gastroesophageal_Junction	0.964017	0.543809
ZKSCAN5	0.586614	Esophagus_Gastroesophageal_Junction	0.964017	0.54375
S100A2	0.5867	Esophagus_Gastroesophageal_Junction	0.964017	-0.543624
EEF1A2	0.586758	Esophagus_Gastroesophageal_Junction	0.964017	0.543539
RP11-350N15.5	0.586887	Esophagus_Gastroesophageal_Junction	0.964017	0.543353
LONP2	0.587077	Esophagus_Gastroesophageal_Junction	0.964017	0.543077
COPB1	0.587098	Esophagus_Gastroesophageal_Junction	0.964017	-0.543046
IGSF22	0.587109	Esophagus_Gastroesophageal_Junction	0.964017	-0.54303
FXYD1	0.587129	Esophagus_Gastroesophageal_Junction	0.964017	-0.543002
VAMP8	0.587196	Esophagus_Gastroesophageal_Junction	0.964017	-0.542903
LRRC3	0.587228	Esophagus_Gastroesophageal_Junction	0.964017	0.542857
APOA2	0.587228	Esophagus_Gastroesophageal_Junction	0.964017	-0.542857
COL6A6	0.587405	Esophagus_Gastroesophageal_Junction	0.964017	0.542601
RP11-535M15.1	0.587448	Esophagus_Gastroesophageal_Junction	0.964017	-0.542539
LDLRAD3	0.587507	Esophagus_Gastroesophageal_Junction	0.964017	0.542453
C9orf24	0.587562	Esophagus_Gastroesophageal_Junction	0.964017	-0.542373
TPBGL	0.587675	Esophagus_Gastroesophageal_Junction	0.964017	-0.542208
CGA	0.587707	Esophagus_Gastroesophageal_Junction	0.964017	0.542161
BCL7A	0.587888	Esophagus_Gastroesophageal_Junction	0.964017	-0.541899
RP11-29B2.6	0.588237	Esophagus_Gastroesophageal_Junction	0.964017	0.541393
SCN11A	0.588357	Esophagus_Gastroesophageal_Junction	0.964017	-0.541219
MB21D1	0.588364	Esophagus_Gastroesophageal_Junction	0.964017	0.541208
CHAC1	0.588392	Esophagus_Gastroesophageal_Junction	0.964017	-0.541168
CDH26	0.588519	Esophagus_Gastroesophageal_Junction	0.964017	-0.540984
INTS13	0.588519	Esophagus_Gastroesophageal_Junction	0.964017	-0.540984
NCOR1	0.588614	Esophagus_Gastroesophageal_Junction	0.964017	-0.540845
NDUFB10	0.588738	Esophagus_Gastroesophageal_Junction	0.964017	-0.540665
PTPN7	0.588785	Esophagus_Gastroesophageal_Junction	0.964017	-0.540598
PTGES3	0.589039	Esophagus_Gastroesophageal_Junction	0.964017	0.54023
PTK2	0.589052	Esophagus_Gastroesophageal_Junction	0.964017	0.540211
GUCY2C	0.589096	Esophagus_Gastroesophageal_Junction	0.964017	-0.540146
C5orf17	0.589197	Esophagus_Gastroesophageal_Junction	0.964017	-0.54
PQLC2	0.589197	Esophagus_Gastroesophageal_Junction	0.964017	0.54
MPDZ	0.589381	Esophagus_Gastroesophageal_Junction	0.964017	0.539733
MIER1	0.589451	Esophagus_Gastroesophageal_Junction	0.964017	-0.539631
JMJD4	0.589495	Esophagus_Gastroesophageal_Junction	0.964017	-0.539568
PCYOX1	0.589495	Esophagus_Gastroesophageal_Junction	0.964017	0.539568
VANGL2	0.589495	Esophagus_Gastroesophageal_Junction	0.964017	-0.539568
PRKRA	0.589512	Esophagus_Gastroesophageal_Junction	0.964017	-0.539543
THADA	0.589941	Esophagus_Gastroesophageal_Junction	0.964017	-0.538922
AC004449.6	0.589964	Esophagus_Gastroesophageal_Junction	0.964017	-0.538889
SYPL1	0.589987	Esophagus_Gastroesophageal_Junction	0.964017	0.538855
FAM171A1	0.59003	Esophagus_Gastroesophageal_Junction	0.964017	-0.538793
TRIP11	0.590187	Esophagus_Gastroesophageal_Junction	0.964017	0.538565
SHC2	0.590533	Esophagus_Gastroesophageal_Junction	0.964017	-0.538064
TTLL2	0.590642	Esophagus_Gastroesophageal_Junction	0.964017	-0.537906
AF064858.11	0.590682	Esophagus_Gastroesophageal_Junction	0.964017	-0.537849
SLC2A1-AS1	0.590753	Esophagus_Gastroesophageal_Junction	0.964017	-0.537745
GNB2	0.591004	Esophagus_Gastroesophageal_Junction	0.964017	-0.537381
SLC7A5	0.591021	Esophagus_Gastroesophageal_Junction	0.964017	-0.537357
SDHC	0.591051	Esophagus_Gastroesophageal_Junction	0.964017	-0.537313
HGSNAT	0.591131	Esophagus_Gastroesophageal_Junction	0.964017	-0.537198
PANO1	0.591161	Esophagus_Gastroesophageal_Junction	0.964017	0.537155
OSGIN2	0.591328	Esophagus_Gastroesophageal_Junction	0.964017	-0.536913
RP11-400K9.4	0.591408	Esophagus_Gastroesophageal_Junction	0.964017	0.536797
FAM198A	0.59143	Esophagus_Gastroesophageal_Junction	0.964017	0.536765
CLTCL1	0.591477	Esophagus_Gastroesophageal_Junction	0.964017	0.536696
ZNF263	0.591484	Esophagus_Gastroesophageal_Junction	0.964017	0.536687
FIBP	0.591666	Esophagus_Gastroesophageal_Junction	0.964017	-0.536424
TOP3B	0.591686	Esophagus_Gastroesophageal_Junction	0.964017	0.536394
TJAP1	0.591825	Esophagus_Gastroesophageal_Junction	0.964017	-0.536193
FRYL	0.591978	Esophagus_Gastroesophageal_Junction	0.964017	0.535971
ZNF747	0.591995	Esophagus_Gastroesophageal_Junction	0.964017	-0.535948
MED21	0.592141	Esophagus_Gastroesophageal_Junction	0.964017	0.535736
ING5	0.592156	Esophagus_Gastroesophageal_Junction	0.964017	-0.535714
PGM1	0.592175	Esophagus_Gastroesophageal_Junction	0.964017	0.535687
CTC1	0.592291	Esophagus_Gastroesophageal_Junction	0.964017	-0.535519
HSPA4	0.592439	Esophagus_Gastroesophageal_Junction	0.964017	0.535306
AZGP1	0.592504	Esophagus_Gastroesophageal_Junction	0.964017	-0.535211
LINC00310	0.592505	Esophagus_Gastroesophageal_Junction	0.964017	-0.535209
SLC9A5	0.592572	Esophagus_Gastroesophageal_Junction	0.964017	0.535112
CHRNA10	0.59258	Esophagus_Gastroesophageal_Junction	0.964017	0.535101
TAC3	0.592589	Esophagus_Gastroesophageal_Junction	0.964017	-0.535088
C6orf106	0.592628	Esophagus_Gastroesophageal_Junction	0.964017	-0.535032
ZNF135	0.592842	Esophagus_Gastroesophageal_Junction	0.964017	0.534722
CTB-129P6.11	0.592908	Esophagus_Gastroesophageal_Junction	0.964017	-0.534626
MOB3C	0.592933	Esophagus_Gastroesophageal_Junction	0.964017	-0.534591
TCEA2	0.592933	Esophagus_Gastroesophageal_Junction	0.964017	0.534591
LDHA	0.593124	Esophagus_Gastroesophageal_Junction	0.964017	0.534314
PRSS2	0.593466	Esophagus_Gastroesophageal_Junction	0.964017	-0.53382
CCDC149	0.593535	Esophagus_Gastroesophageal_Junction	0.964017	-0.533721
TP53I13	0.593708	Esophagus_Gastroesophageal_Junction	0.964017	0.533471
DUSP4	0.593803	Esophagus_Gastroesophageal_Junction	0.964017	0.533333
CDC6	0.593834	Esophagus_Gastroesophageal_Junction	0.964017	-0.533288
TMCO6	0.593881	Esophagus_Gastroesophageal_Junction	0.964017	0.53322
ICE1	0.59405	Esophagus_Gastroesophageal_Junction	0.964017	0.532977
ZMAT2	0.59414	Esophagus_Gastroesophageal_Junction	0.964017	0.532847
COPA	0.59414	Esophagus_Gastroesophageal_Junction	0.964017	-0.532847
WDR55	0.59414	Esophagus_Gastroesophageal_Junction	0.964017	0.532847
LINC00694	0.594181	Esophagus_Gastroesophageal_Junction	0.964017	0.532787
ATP6V0E2	0.594304	Esophagus_Gastroesophageal_Junction	0.964017	-0.53261
ZNF100	0.594359	Esophagus_Gastroesophageal_Junction	0.964017	-0.53253
MTG2	0.594402	Esophagus_Gastroesophageal_Junction	0.964017	0.532468
TRMT10B	0.594467	Esophagus_Gastroesophageal_Junction	0.964017	-0.532374
GLIPR1L2	0.594511	Esophagus_Gastroesophageal_Junction	0.964017	-0.532311
LINC02015	0.594785	Esophagus_Gastroesophageal_Junction	0.964017	0.531915
GRM8	0.595008	Esophagus_Gastroesophageal_Junction	0.964017	-0.531592
C2orf82	0.59503	Esophagus_Gastroesophageal_Junction	0.964017	0.531561
RALGPS1	0.595246	Esophagus_Gastroesophageal_Junction	0.964017	-0.53125
PIGX	0.595277	Esophagus_Gastroesophageal_Junction	0.964017	0.531205
RPN2	0.595395	Esophagus_Gastroesophageal_Junction	0.964017	0.531034
UBE2V1	0.595513	Esophagus_Gastroesophageal_Junction	0.964017	0.530864
EDN2	0.595547	Esophagus_Gastroesophageal_Junction	0.964017	-0.530816
PDIA3	0.595671	Esophagus_Gastroesophageal_Junction	0.964017	0.530636
DVL3	0.59577	Esophagus_Gastroesophageal_Junction	0.964017	-0.530494
B3GALT4	0.595972	Esophagus_Gastroesophageal_Junction	0.964017	0.530201
RP11-118B22.4	0.596037	Esophagus_Gastroesophageal_Junction	0.964017	0.530109
SCD5	0.596074	Esophagus_Gastroesophageal_Junction	0.964017	0.530055
ANKRD22	0.59625	Esophagus_Gastroesophageal_Junction	0.964017	0.529801
COX5A	0.596267	Esophagus_Gastroesophageal_Junction	0.964017	-0.529776
PALMD	0.59628	Esophagus_Gastroesophageal_Junction	0.964017	0.529758
RIMKLB	0.596328	Esophagus_Gastroesophageal_Junction	0.964017	-0.529688
PDXK	0.596369	Esophagus_Gastroesophageal_Junction	0.964017	0.52963
POLH	0.596405	Esophagus_Gastroesophageal_Junction	0.964017	-0.529577
XPO5	0.596405	Esophagus_Gastroesophageal_Junction	0.964017	0.529577
NPR3	0.59652	Esophagus_Gastroesophageal_Junction	0.964017	0.529412
NT5E	0.596567	Esophagus_Gastroesophageal_Junction	0.964017	-0.529343
SNX20	0.596592	Esophagus_Gastroesophageal_Junction	0.964017	-0.529307
LEO1	0.596816	Esophagus_Gastroesophageal_Junction	0.964017	0.528986
ADAT3	0.59682	Esophagus_Gastroesophageal_Junction	0.964017	0.528979
AC008269.2	0.596897	Esophagus_Gastroesophageal_Junction	0.964017	-0.528868
PTCH1	0.596919	Esophagus_Gastroesophageal_Junction	0.964017	0.528837
ZNF250	0.597054	Esophagus_Gastroesophageal_Junction	0.964017	0.528642
ANKLE2	0.597096	Esophagus_Gastroesophageal_Junction	0.964017	-0.528582
MZT2A	0.597103	Esophagus_Gastroesophageal_Junction	0.964017	-0.528571
FPR3	0.597326	Esophagus_Gastroesophageal_Junction	0.964017	0.52825
2024-09-07	0.597382	Esophagus_Gastroesophageal_Junction	0.964017	0.528169
THSD7B	0.597574	Esophagus_Gastroesophageal_Junction	0.964017	0.527892
BCL2L13	0.597608	Esophagus_Gastroesophageal_Junction	0.964017	0.527843
LINC00205	0.597693	Esophagus_Gastroesophageal_Junction	0.964017	-0.52772
Z83851.4	0.597772	Esophagus_Gastroesophageal_Junction	0.964017	-0.527607
FAM213B	0.597773	Esophagus_Gastroesophageal_Junction	0.964017	-0.527605
TANGO6	0.597827	Esophagus_Gastroesophageal_Junction	0.964017	-0.527529
AMH	0.597898	Esophagus_Gastroesophageal_Junction	0.964017	-0.527426
C18orf32	0.597902	Esophagus_Gastroesophageal_Junction	0.964017	-0.52742
NECAP1	0.597918	Esophagus_Gastroesophageal_Junction	0.964017	-0.527397
MZF1	0.597918	Esophagus_Gastroesophageal_Junction	0.964017	0.527397
H2AFV	0.597958	Esophagus_Gastroesophageal_Junction	0.964017	0.527339
RAD50	0.598004	Esophagus_Gastroesophageal_Junction	0.964017	-0.527273
DTD2	0.598026	Esophagus_Gastroesophageal_Junction	0.964017	-0.527241
MAML1	0.59818	Esophagus_Gastroesophageal_Junction	0.964017	0.527019
LILRB5	0.598231	Esophagus_Gastroesophageal_Junction	0.964017	-0.526946
SEL1L	0.598247	Esophagus_Gastroesophageal_Junction	0.964017	0.526923
ERBIN	0.598342	Esophagus_Gastroesophageal_Junction	0.964017	-0.526786
SMPDL3A	0.598425	Esophagus_Gastroesophageal_Junction	0.964017	-0.526667
AC024704.2	0.598452	Esophagus_Gastroesophageal_Junction	0.964017	0.526627
IRF2BP1	0.598669	Esophagus_Gastroesophageal_Junction	0.964017	-0.526316
OPN3	0.598669	Esophagus_Gastroesophageal_Junction	0.964017	-0.526316
GRK5	0.59885	Esophagus_Gastroesophageal_Junction	0.964017	-0.526055
RP11-456K23.1	0.598906	Esophagus_Gastroesophageal_Junction	0.964017	0.525974
RP11-340F14.6	0.598922	Esophagus_Gastroesophageal_Junction	0.964017	0.525952
PPFIA4	0.599183	Esophagus_Gastroesophageal_Junction	0.964017	-0.525575
LAMTOR4	0.599203	Esophagus_Gastroesophageal_Junction	0.964017	0.525547
TNFRSF1A	0.599203	Esophagus_Gastroesophageal_Junction	0.964017	0.525547
S100A13	0.599203	Esophagus_Gastroesophageal_Junction	0.964017	-0.525546
RP11-710E1.2	0.599311	Esophagus_Gastroesophageal_Junction	0.964017	0.525391
SLC6A17	0.599384	Esophagus_Gastroesophageal_Junction	0.964017	-0.525286
GMPR2	0.599388	Esophagus_Gastroesophageal_Junction	0.964017	-0.525281
NEDD8	0.599388	Esophagus_Gastroesophageal_Junction	0.964017	-0.525281
LY6K	0.599401	Esophagus_Gastroesophageal_Junction	0.964017	0.525262
TRIM3	0.599454	Esophagus_Gastroesophageal_Junction	0.964017	-0.525186
SERBP1	0.599583	Esophagus_Gastroesophageal_Junction	0.964017	-0.525
COQ7	0.599624	Esophagus_Gastroesophageal_Junction	0.964017	-0.524942
GIMAP6	0.599679	Esophagus_Gastroesophageal_Junction	0.964017	-0.524862
LSS	0.599706	Esophagus_Gastroesophageal_Junction	0.964017	-0.524823
ABHD6	0.599859	Esophagus_Gastroesophageal_Junction	0.964017	-0.524603
PELI3	0.599948	Esophagus_Gastroesophageal_Junction	0.964017	0.524476
FCGRT	0.600066	Esophagus_Gastroesophageal_Junction	0.964017	-0.524306
GLT8D1	0.600067	Esophagus_Gastroesophageal_Junction	0.964017	0.524304
HPX	0.600123	Esophagus_Gastroesophageal_Junction	0.964017	-0.524223
RP11-666A20.4	0.600139	Esophagus_Gastroesophageal_Junction	0.964017	-0.5242
EXOC3L2	0.600183	Esophagus_Gastroesophageal_Junction	0.964017	-0.524138
KCTD9	0.600183	Esophagus_Gastroesophageal_Junction	0.964017	0.524138
UBE2R2	0.600231	Esophagus_Gastroesophageal_Junction	0.964017	0.524069
PPP2R3C	0.600264	Esophagus_Gastroesophageal_Junction	0.964017	0.524021
POGLUT1	0.600301	Esophagus_Gastroesophageal_Junction	0.964017	-0.523968
TSPAN32	0.600304	Esophagus_Gastroesophageal_Junction	0.964017	-0.523964
RP11-344B5.2	0.54582	Heart_Atrial_Appendage	0.96402	0.604036
MRPL40	0.545913	Heart_Atrial_Appendage	0.96402	-0.603896
AGBL3	0.545994	Heart_Atrial_Appendage	0.96402	0.603774
VTN	0.545994	Heart_Atrial_Appendage	0.96402	0.603774
MRPL37	0.562625	Small_Intestine_Terminal_Ileum	0.964026	-0.578947
CFAP52	0.562848	Small_Intestine_Terminal_Ileum	0.964026	0.578616
RNF157	0.562878	Small_Intestine_Terminal_Ileum	0.964026	0.578571
DYX1C1	0.56294	Small_Intestine_Terminal_Ileum	0.964026	-0.57848
NOC3L	0.563087	Small_Intestine_Terminal_Ileum	0.964026	-0.578263
CTD-2619J13.19	0.563108	Small_Intestine_Terminal_Ileum	0.964026	0.578231
ARMC4	0.563108	Small_Intestine_Terminal_Ileum	0.964026	0.578231
LATS2	0.546447	Heart_Atrial_Appendage	0.96403	-0.603093
ESR2	0.546548	Heart_Atrial_Appendage	0.96403	-0.602941
KLLN	0.546639	Heart_Atrial_Appendage	0.96403	0.602804
HPD	0.546682	Heart_Atrial_Appendage	0.96403	0.60274
PAM	0.546742	Heart_Atrial_Appendage	0.96403	-0.602649
IARS	0.546807	Heart_Atrial_Appendage	0.96403	0.602551
MDM4	0.546853	Heart_Atrial_Appendage	0.96403	-0.602482
ACOT11	0.546951	Heart_Atrial_Appendage	0.96403	0.602335
DCAF7	0.546983	Heart_Atrial_Appendage	0.96403	-0.602287
BAG5	0.547002	Heart_Atrial_Appendage	0.96403	-0.602259
MYLK4	0.547006	Heart_Atrial_Appendage	0.96403	-0.602253
GLS	0.547125	Heart_Atrial_Appendage	0.96403	0.602074
PDHB	0.547301	Heart_Atrial_Appendage	0.96403	0.60181
ACO1	0.547353	Heart_Atrial_Appendage	0.96403	-0.601732
S1PR4	0.547445	Heart_Atrial_Appendage	0.96403	0.601594
RAD17	0.547505	Heart_Atrial_Appendage	0.96403	0.601504
COBLL1	0.547523	Heart_Atrial_Appendage	0.96403	-0.601476
HHIPL2	0.547575	Heart_Atrial_Appendage	0.96403	-0.601399
NR1I3	0.547675	Heart_Atrial_Appendage	0.96403	0.601248
CD80	0.547895	Heart_Atrial_Appendage	0.96403	0.600917
PPCS	0.547895	Heart_Atrial_Appendage	0.96403	0.600917
SMIM1	0.547895	Heart_Atrial_Appendage	0.96403	-0.600917
LINC01736	0.547922	Heart_Atrial_Appendage	0.96403	-0.600877
RP11-285A1.1	0.548059	Heart_Atrial_Appendage	0.96403	-0.600671
DOCK5	0.548091	Heart_Atrial_Appendage	0.96403	0.600624
KIF3A	0.54814	Heart_Atrial_Appendage	0.96403	-0.60055
SLF1	0.548238	Heart_Atrial_Appendage	0.96403	0.600403
SCN4B	0.548269	Heart_Atrial_Appendage	0.96403	-0.600356
TMEM209	0.662756	Esophagus_Muscularis	0.964035	-0.436111
RP11-210M15.2	0.662949	Esophagus_Muscularis	0.964035	-0.435845
NPAS3	0.662961	Esophagus_Muscularis	0.964035	0.435829
STK36	0.663044	Esophagus_Muscularis	0.964035	-0.435714
RDH12	0.663211	Esophagus_Muscularis	0.964035	0.435484
RALGAPA1	0.663211	Esophagus_Muscularis	0.964035	0.435484
A1BG	0.663267	Esophagus_Muscularis	0.964035	0.435407
EVA1A	0.663385	Esophagus_Muscularis	0.964035	-0.435244
ASPRV1	0.663406	Esophagus_Muscularis	0.964035	-0.435216
ATP1A2	0.663428	Esophagus_Muscularis	0.964035	-0.435185
SEZ6L	0.663549	Esophagus_Muscularis	0.964035	0.435018
HSF2	0.663598	Esophagus_Muscularis	0.964035	-0.434951
HOXB6	0.66372	Esophagus_Muscularis	0.964035	0.434783
MAN1C1	0.66372	Esophagus_Muscularis	0.964035	-0.434783
S100B	0.486234	Brain_Hypothalamus	0.964038	-0.696311
FGD2	0.52207	Brain_Hippocampus	0.96404	-0.640158
VAPA	0.484384	Whole_Blood	0.964046	0.699268
HNRNPM	0.501827	Brain_Caudate_basal_ganglia	0.964047	0.671619
CD38	0.501881	Brain_Caudate_basal_ganglia	0.964047	-0.671533
PTPN23	0.501948	Brain_Caudate_basal_ganglia	0.964047	-0.671429
NTN4	0.502011	Brain_Caudate_basal_ganglia	0.964047	-0.671329
SEC22A	0.502011	Brain_Caudate_basal_ganglia	0.964047	0.671329
HCG22	0.595858	smultixcan	0.96405	0.530367
WDR55	0.595884	smultixcan	0.96405	0.631534
TMEM128	0.507092	Breast_Mammary_Tissue	0.964052	-0.663372
XPC	0.507536	Breast_Mammary_Tissue	0.964052	-0.662679
LINC01711	0.507554	Breast_Mammary_Tissue	0.964052	0.662651
FAM25A	0.50756	Breast_Mammary_Tissue	0.964052	-0.662643
UNC45A	0.507586	Breast_Mammary_Tissue	0.964052	0.662602
MPPED2	0.507602	Breast_Mammary_Tissue	0.964052	0.662577
ZNF737	0.507755	Breast_Mammary_Tissue	0.964052	-0.662338
KIAA1841	0.507791	Breast_Mammary_Tissue	0.964052	-0.662281
RTP5	0.507817	Breast_Mammary_Tissue	0.964052	0.662241
SLCO1C1	0.507898	Breast_Mammary_Tissue	0.964052	-0.662114
PKN3	0.507907	Breast_Mammary_Tissue	0.964052	-0.6621
RP11-508N22.12	0.507927	Breast_Mammary_Tissue	0.964052	0.662069
PARP4	0.507989	Breast_Mammary_Tissue	0.964052	-0.661972
PTGIR	0.508054	Breast_Mammary_Tissue	0.964052	0.66187
XPNPEP3	0.484197	Muscle_Skeletal	0.964057	0.699568
HERPUD2	0.484409	Muscle_Skeletal	0.964057	-0.699229
RNF13	0.484435	Muscle_Skeletal	0.964057	-0.699187
ELMO3	0.48448	Muscle_Skeletal	0.964057	0.699115
ABCC9	0.484534	Muscle_Skeletal	0.964057	-0.699029
LRRC56	0.484614	Muscle_Skeletal	0.964057	-0.698901
RMND1	0.484757	Muscle_Skeletal	0.964057	0.698672
RP5-1119A7.14	0.484797	Muscle_Skeletal	0.964057	0.698609
EEF1AKMT1	0.484846	Muscle_Skeletal	0.964057	0.698529
RHBDL1	0.484869	Muscle_Skeletal	0.964057	-0.698492
TIGD1	0.517594	Brain_Substantia_nigra	0.964059	-0.647059
GBP1	0.517594	Brain_Substantia_nigra	0.964059	0.647059
MRC2	0.558211	Adipose_Subcutaneous	0.964065	-0.585501
ITGA4	0.477614	Adipose_Visceral_Omentum	0.96407	0.710145
LINC01730	0.517941	Brain_Cerebellum	0.964077	0.646523
LEKR1	0.507352	Minor_Salivary_Gland	0.964079	0.662966
TMEM81	0.507495	Minor_Salivary_Gland	0.964079	-0.662743
GGCX	0.507554	Minor_Salivary_Gland	0.964079	0.662651
KIAA1841	0.507791	Minor_Salivary_Gland	0.964079	-0.662281
RP11-508N22.12	0.507927	Minor_Salivary_Gland	0.964079	0.662069
MBLAC2	0.507927	Minor_Salivary_Gland	0.964079	-0.662069
MIEF1	0.507989	Minor_Salivary_Gland	0.964079	-0.661972
SLC35B4	0.508054	Minor_Salivary_Gland	0.964079	-0.66187
ZNF621	0.508054	Minor_Salivary_Gland	0.964079	-0.66187
ZNF556	0.508112	Minor_Salivary_Gland	0.964079	-0.661781
DDX43	0.508124	Minor_Salivary_Gland	0.964079	-0.661761
RP11-108M9.4	0.482941	Skin_Not_Sun_Exposed_Suprapubic	0.964083	0.701581
NUTF2	0.557514	Lung	0.964086	0.586538
PRSS36	0.557555	Lung	0.964086	0.586477
CDIPT	0.557601	Lung	0.964086	-0.586409
TOP3A	0.557609	Lung	0.964086	0.586397
BCAT2	0.450102	Brain_Cerebellar_Hemisphere	0.964087	0.755245
COX7A1	0.450142	Brain_Cerebellar_Hemisphere	0.964087	0.755177
NGFR	0.450188	Brain_Cerebellar_Hemisphere	0.964087	-0.755102
REL	0.450246	Brain_Cerebellar_Hemisphere	0.964087	-0.755005
UQCRH	0.450331	Brain_Cerebellar_Hemisphere	0.964087	0.754864
HEXDC	0.450661	Brain_Cerebellar_Hemisphere	0.964087	0.754313
FPR2	0.450815	Brain_Cerebellar_Hemisphere	0.964087	0.754057
CTD-2192J16.26	0.450948	Brain_Cerebellar_Hemisphere	0.964087	0.753835
PDS5B	0.451076	Brain_Cerebellar_Hemisphere	0.964087	0.753623
RP11-290F5.2	0.451161	Brain_Cerebellar_Hemisphere	0.964087	-0.75348
RANBP1	0.451195	Brain_Cerebellar_Hemisphere	0.964087	-0.753425
RP11-429J17.7	0.451351	Brain_Cerebellar_Hemisphere	0.964087	-0.753165
EXOSC9	0.451434	Brain_Cerebellar_Hemisphere	0.964087	-0.753027
LINC01126	0.451485	Brain_Cerebellar_Hemisphere	0.964087	0.752941
LRFN5	0.451485	Brain_Cerebellar_Hemisphere	0.964087	0.752941
C5orf42	0.451511	Brain_Cerebellar_Hemisphere	0.964087	0.752899
G2E3	0.451623	Brain_Cerebellar_Hemisphere	0.964087	0.752711
C12orf43	0.451822	Brain_Cerebellar_Hemisphere	0.964087	-0.752381
ENGASE	0.451868	Brain_Cerebellar_Hemisphere	0.964087	-0.752304
GPIHBP1	0.45198	Brain_Cerebellar_Hemisphere	0.964087	0.752119
MYOF	0.452156	Brain_Cerebellar_Hemisphere	0.964087	-0.751825
C12orf71	0.452156	Brain_Cerebellar_Hemisphere	0.964087	-0.751825
DNAJA1	0.452217	Brain_Cerebellar_Hemisphere	0.964087	-0.751724
SNX27	0.452217	Brain_Cerebellar_Hemisphere	0.964087	-0.751724
ZNF18	0.452245	Brain_Cerebellar_Hemisphere	0.964087	-0.751678
RIPK1	0.452354	Brain_Cerebellar_Hemisphere	0.964087	0.751497
ECHDC2	0.452376	Brain_Cerebellar_Hemisphere	0.964087	-0.75146
ATG12	0.452404	Brain_Cerebellar_Hemisphere	0.964087	0.751412
OR8S1	0.452423	Brain_Cerebellar_Hemisphere	0.964087	-0.751381
UFM1	0.452423	Brain_Cerebellar_Hemisphere	0.964087	0.751381
SLC22A14	0.452476	Brain_Cerebellar_Hemisphere	0.964087	-0.751293
CCDC107	0.452623	Brain_Cerebellar_Hemisphere	0.964087	-0.751049
RPL36	0.45263	Brain_Cerebellar_Hemisphere	0.964087	-0.751038
RP11-383I23.2	0.564833	Pituitary	0.964089	-0.575678
CGN	0.564898	Pituitary	0.964089	0.575581
C1orf140	0.486976	Colon_Transverse	0.964098	0.695127
RP11-600L4.1	0.551345	Testis	0.964104	0.595746
RP11-567C2.1	0.546393	Brain_Spinal_cord_cervical_c-1	0.964106	0.603175
LINC01668	0.546771	Brain_Spinal_cord_cervical_c-1	0.964106	0.602606
LL09NC01-139C3.1	0.546796	Brain_Spinal_cord_cervical_c-1	0.964106	-0.602569
TMEM168	0.546799	Brain_Spinal_cord_cervical_c-1	0.964106	-0.602564
HAVCR1	0.546852	Brain_Spinal_cord_cervical_c-1	0.964106	0.602484
MPP2	0.546901	Brain_Spinal_cord_cervical_c-1	0.964106	0.60241
TNFSF12	0.546901	Brain_Spinal_cord_cervical_c-1	0.964106	0.60241
GDA	0.48507	Muscle_Skeletal	0.964106	-0.698172
MCU	0.485276	Muscle_Skeletal	0.964106	-0.697842
ACSS2	0.485276	Muscle_Skeletal	0.964106	0.697842
KBTBD4	0.485381	Muscle_Skeletal	0.964106	-0.697674
SLC25A23	0.485439	Muscle_Skeletal	0.964106	0.697582
SPATA2	0.485556	Muscle_Skeletal	0.964106	0.697395
KATNAL2	0.485957	Muscle_Skeletal	0.964106	0.696753
IL7R	0.486083	Muscle_Skeletal	0.964106	0.696552
ALDH16A1	0.486186	Muscle_Skeletal	0.964106	0.696387
IFIT3	0.486482	Muscle_Skeletal	0.964106	-0.695915
GYPC	0.486552	Muscle_Skeletal	0.964106	0.695803
SNHG8	0.486603	Muscle_Skeletal	0.964106	0.695723
TRIAP1	0.486759	Muscle_Skeletal	0.964106	0.695473
MSRA	0.486794	Muscle_Skeletal	0.964106	-0.695418
AHSA2	0.486879	Muscle_Skeletal	0.964106	-0.695282
PMM1	0.486981	Muscle_Skeletal	0.964106	0.695119
GTF2H1	0.487137	Muscle_Skeletal	0.964106	0.69487
LRP11	0.487149	Muscle_Skeletal	0.964106	0.694851
WDR27	0.487271	Muscle_Skeletal	0.964106	-0.694656
TAX1BP1	0.487299	Muscle_Skeletal	0.964106	0.694611
FGR	0.487404	Muscle_Skeletal	0.964106	-0.694444
ADD3	0.487464	Muscle_Skeletal	0.964106	-0.694349
PNN	0.487514	Muscle_Skeletal	0.964106	0.694268
FAM84A	0.487725	Muscle_Skeletal	0.964106	0.693932
PSMD12	0.487965	Muscle_Skeletal	0.964106	-0.693548
TLCD1	0.487965	Muscle_Skeletal	0.964106	0.693548
RASA3	0.488039	Muscle_Skeletal	0.964106	-0.693431
CATSPER1	0.4881	Muscle_Skeletal	0.964106	0.693333
COL8A1	0.488228	Muscle_Skeletal	0.964106	-0.69313
C6orf163	0.488399	Muscle_Skeletal	0.964106	-0.692857
CC2D2B	0.48851	Muscle_Skeletal	0.964106	0.692681
PTPDC1	0.488523	Muscle_Skeletal	0.964106	0.692661
ZFR	0.488719	Muscle_Skeletal	0.964106	0.692348
TGDS	0.488744	Muscle_Skeletal	0.964106	0.692308
C5orf63	0.488897	Muscle_Skeletal	0.964106	-0.692064
NFYB	0.488901	Muscle_Skeletal	0.964106	0.692059
CA8	0.489063	Muscle_Skeletal	0.964106	-0.691799
WDR4	0.489107	Muscle_Skeletal	0.964106	0.691729
CD300LG	0.489296	Muscle_Skeletal	0.964106	0.691429
CDCA8	0.489296	Muscle_Skeletal	0.964106	-0.691429
ZFYVE19	0.489427	Muscle_Skeletal	0.964106	-0.691221
MAX	0.489717	Muscle_Skeletal	0.964106	0.690758
VANGL1	0.48974	Muscle_Skeletal	0.964106	0.690722
C1orf53	0.489777	Muscle_Skeletal	0.964106	0.690663
GAS2	0.489787	Muscle_Skeletal	0.964106	-0.690647
RP3-393E18.2	0.489812	Muscle_Skeletal	0.964106	0.690608
RFT1	0.489818	Muscle_Skeletal	0.964106	-0.690599
TUBA1B	0.490106	Muscle_Skeletal	0.964106	0.690141
LMBR1L	0.490106	Muscle_Skeletal	0.964106	0.690141
MEG3	0.490135	Muscle_Skeletal	0.964106	-0.690095
MTG2	0.490258	Muscle_Skeletal	0.964106	-0.689899
THAP5	0.490383	Muscle_Skeletal	0.964106	-0.6897
GYPE	0.490411	Muscle_Skeletal	0.964106	-0.689655
TMEM176B	0.490472	Muscle_Skeletal	0.964106	-0.689558
INTS4	0.490475	Muscle_Skeletal	0.964106	0.689553
ZFP91	0.490575	Muscle_Skeletal	0.964106	-0.689394
UMPS	0.490685	Muscle_Skeletal	0.964106	-0.68922
ZNF211	0.490965	Muscle_Skeletal	0.964106	0.688776
SLC30A5	0.490986	Muscle_Skeletal	0.964106	-0.688742
PPP2R5B	0.491197	Muscle_Skeletal	0.964106	-0.688406
ZNF454	0.491197	Muscle_Skeletal	0.964106	0.688406
RP11-767I20.1	0.491243	Muscle_Skeletal	0.964106	0.688333
KIAA1671	0.491257	Muscle_Skeletal	0.964106	0.688312
PPP1CB	0.491315	Muscle_Skeletal	0.964106	-0.688219
RAD54L	0.491541	Muscle_Skeletal	0.964106	-0.68786
MICAL1	0.491578	Muscle_Skeletal	0.964106	-0.687801
TCTEX1D2	0.491585	Muscle_Skeletal	0.964106	0.68779
CABLES1	0.491647	Muscle_Skeletal	0.964106	-0.687692
ABCC10	0.49165	Muscle_Skeletal	0.964106	-0.687687
FGL2	0.491722	Muscle_Skeletal	0.964106	0.687573
PHF23	0.491768	Muscle_Skeletal	0.964106	0.6875
TLE2	0.491768	Muscle_Skeletal	0.964106	0.6875
WDCP	0.491879	Muscle_Skeletal	0.964106	0.687324
RP4-806M20.4	0.49197	Muscle_Skeletal	0.964106	0.68718
TJAP1	0.492132	Muscle_Skeletal	0.964106	-0.686922
HIST1H2BN	0.492165	Muscle_Skeletal	0.964106	-0.686869
SSR1	0.49219	Muscle_Skeletal	0.964106	0.68683
FABP2	0.492242	Muscle_Skeletal	0.964106	-0.686747
TCF21	0.492402	Muscle_Skeletal	0.964106	0.686494
PABPC4	0.492454	Muscle_Skeletal	0.964106	-0.686411
BRMS1	0.492454	Muscle_Skeletal	0.964106	-0.686411
LGI3	0.492472	Muscle_Skeletal	0.964106	-0.686382
DNAJA3	0.492502	Muscle_Skeletal	0.964106	-0.686335
HPSE2	0.492502	Muscle_Skeletal	0.964106	-0.686335
TOR1B	0.49251	Muscle_Skeletal	0.964106	0.686322
TMEM205	0.492617	Muscle_Skeletal	0.964106	0.686153
KYAT1	0.49266	Muscle_Skeletal	0.964106	-0.686084
IRX4	0.492664	Muscle_Skeletal	0.964106	0.686078
MARCKS	0.492979	Muscle_Skeletal	0.964106	0.685579
RHOD	0.493046	Muscle_Skeletal	0.964106	-0.685472
CASP8AP2	0.493047	Muscle_Skeletal	0.964106	-0.68547
MMAA	0.49317	Muscle_Skeletal	0.964106	-0.685275
F10	0.493188	Muscle_Skeletal	0.964106	0.685247
MS4A8	0.493234	Muscle_Skeletal	0.964106	0.685174
RPL14	0.493325	Muscle_Skeletal	0.964106	0.68503
HAS2	0.493399	Muscle_Skeletal	0.964106	-0.684913
REM1	0.493454	Muscle_Skeletal	0.964106	0.684825
LSM4	0.493656	Muscle_Skeletal	0.964106	0.684505
LINC00390	0.493681	Muscle_Skeletal	0.964106	0.684466
FANCM	0.493706	Muscle_Skeletal	0.964106	0.684426
RGPD8	0.493767	Muscle_Skeletal	0.964106	-0.68433
MAP1B	0.493842	Muscle_Skeletal	0.964106	0.684211
NOVA2	0.493844	Muscle_Skeletal	0.964106	-0.684208
SMARCD2	0.494039	Muscle_Skeletal	0.964106	0.683898
RP11-255C15.3	0.494046	Muscle_Skeletal	0.964106	-0.683888
NUP50-AS1	0.494062	Muscle_Skeletal	0.964106	-0.683862
PIAS2	0.494209	Muscle_Skeletal	0.964106	-0.683629
ISCA1	0.49432	Muscle_Skeletal	0.964106	-0.683453
ACPP	0.494396	Muscle_Skeletal	0.964106	0.683333
KIT	0.49443	Muscle_Skeletal	0.964106	0.68328
RNF10	0.494526	Muscle_Skeletal	0.964106	-0.683128
FGFBP2	0.494545	Muscle_Skeletal	0.964106	-0.683099
TEX261	0.494767	Muscle_Skeletal	0.964106	-0.682747
CNOT8	0.494801	Muscle_Skeletal	0.964106	-0.682692
MERTK	0.494873	Muscle_Skeletal	0.964106	0.682578
TMEM39A	0.494898	Muscle_Skeletal	0.964106	0.68254
RP1-79C4.4	0.494954	Muscle_Skeletal	0.964106	-0.682451
LY6E	0.495101	Muscle_Skeletal	0.964106	0.682218
ZBTB25	0.495143	Muscle_Skeletal	0.964106	-0.682153
KIFC3	0.495354	Muscle_Skeletal	0.964106	-0.681818
PTGR1	0.495469	Muscle_Skeletal	0.964106	0.681636
LYNX1	0.495587	Muscle_Skeletal	0.964106	0.68145
ZNF318	0.495807	Muscle_Skeletal	0.964106	-0.681102
CXCL3	0.495934	Muscle_Skeletal	0.964106	0.680902
IFT172	0.495948	Muscle_Skeletal	0.964106	0.68088
IER3IP1	0.496063	Muscle_Skeletal	0.964106	-0.680697
BATF2	0.496153	Muscle_Skeletal	0.964106	-0.680556
FNTA	0.496189	Muscle_Skeletal	0.964106	0.680498
DNAJB9	0.496332	Muscle_Skeletal	0.964106	-0.680272
VPS33B	0.496343	Muscle_Skeletal	0.964106	0.680255
SRP14-AS1	0.496482	Muscle_Skeletal	0.964106	0.680035
ADAD2	0.496498	Muscle_Skeletal	0.964106	0.68001
LINC01686	0.496685	Muscle_Skeletal	0.964106	-0.679715
PPWD1	0.496856	Muscle_Skeletal	0.964106	0.679445
PDIA2	0.496968	Muscle_Skeletal	0.964106	-0.679268
VEGFA	0.496982	Muscle_Skeletal	0.964106	0.679245
DUS4L	0.496982	Muscle_Skeletal	0.964106	-0.679245
PAX8	0.497108	Muscle_Skeletal	0.964106	-0.679047
TM6SF1	0.497254	Muscle_Skeletal	0.964106	0.678817
CD14	0.497272	Muscle_Skeletal	0.964106	-0.678789
CDH6	0.497355	Muscle_Skeletal	0.964106	-0.678657
JSRP1	0.497542	Muscle_Skeletal	0.964106	-0.678363
SYF2	0.497793	Muscle_Skeletal	0.964106	-0.677966
RAB11B	0.497827	Muscle_Skeletal	0.964106	-0.677913
MYO15B	0.497841	Muscle_Skeletal	0.964106	0.677891
C5AR2	0.497862	Muscle_Skeletal	0.964106	0.677858
SNAPC1	0.497865	Muscle_Skeletal	0.964106	-0.677852
KIF24	0.49822	Muscle_Skeletal	0.964106	0.677292
PXDNL	0.498248	Muscle_Skeletal	0.964106	0.677249
ERGIC1	0.498411	Muscle_Skeletal	0.964106	0.676992
CHRD	0.498673	Muscle_Skeletal	0.964106	0.67658
RP11-379F4.6	0.498742	Muscle_Skeletal	0.964106	0.676471
S100A16	0.498831	Muscle_Skeletal	0.964106	0.676331
SPAG1	0.498897	Muscle_Skeletal	0.964106	-0.676227
KLK11	0.498919	Muscle_Skeletal	0.964106	0.676191
BTBD16	0.499117	Muscle_Skeletal	0.964106	-0.67588
RP11-410L14.2	0.499247	Muscle_Skeletal	0.964106	0.675676
KRCC1	0.499326	Muscle_Skeletal	0.964106	0.675551
LMNTD2	0.499434	Muscle_Skeletal	0.964106	0.675381
HECTD3	0.49944	Muscle_Skeletal	0.964106	0.675371
BAZ2B	0.499443	Muscle_Skeletal	0.964106	0.675367
C3orf70	0.499523	Muscle_Skeletal	0.964106	0.675241
GLTPD2	0.499575	Muscle_Skeletal	0.964106	0.675159
GTF2H2C	0.499715	Muscle_Skeletal	0.964106	0.674938
CIPC	0.499867	Muscle_Skeletal	0.964106	-0.674699
KLF5	0.499888	Muscle_Skeletal	0.964106	0.674666
ZNF93	0.499919	Muscle_Skeletal	0.964106	0.674618
DHPS	0.499927	Muscle_Skeletal	0.964106	0.674604
USP40	0.500028	Muscle_Skeletal	0.964106	0.674445
PRRC1	0.500202	Muscle_Skeletal	0.964106	0.674173
ITPK1	0.500211	Muscle_Skeletal	0.964106	0.674157
ATRIP	0.500367	Muscle_Skeletal	0.964106	0.673913
TMA7	0.500367	Muscle_Skeletal	0.964106	0.673913
CCDC51	0.500367	Muscle_Skeletal	0.964106	-0.673913
RPP40	0.50039	Muscle_Skeletal	0.964106	-0.673876
BIN3	0.500465	Muscle_Skeletal	0.964106	0.673759
ELK4	0.500631	Muscle_Skeletal	0.964106	0.673497
INAFM2	0.500655	Muscle_Skeletal	0.964106	-0.673459
OXSR1	0.500759	Muscle_Skeletal	0.964106	-0.673295
FAM105A	0.500773	Muscle_Skeletal	0.964106	-0.673274
CCHCR1	0.500898	Muscle_Skeletal	0.964106	-0.673077
GPATCH11	0.500911	Muscle_Skeletal	0.964106	0.673056
SLC37A4	0.500918	Muscle_Skeletal	0.964106	-0.673046
WDR86	0.500941	Muscle_Skeletal	0.964106	-0.67301
SLC14A1	0.500971	Muscle_Skeletal	0.964106	-0.672963
IMMT	0.501118	Muscle_Skeletal	0.964106	0.672732
NASP	0.501177	Muscle_Skeletal	0.964106	-0.672638
OR51E2	0.501223	Muscle_Skeletal	0.964106	0.672566
ARL6IP5	0.501234	Muscle_Skeletal	0.964106	-0.672549
RP11-384P7.7	0.501246	Muscle_Skeletal	0.964106	0.67253
SOCS2	0.501257	Muscle_Skeletal	0.964106	0.672513
ZBTB26	0.50132	Muscle_Skeletal	0.964106	-0.672414
RABL2B	0.501399	Muscle_Skeletal	0.964106	0.67229
SGK1	0.501514	Muscle_Skeletal	0.964106	0.67211
PLOD2	0.501521	Muscle_Skeletal	0.964106	-0.672098
FAM133B	0.501536	Muscle_Skeletal	0.964106	0.672075
RABGAP1	0.501593	Muscle_Skeletal	0.964106	-0.671986
MIER1	0.502011	Muscle_Skeletal	0.964106	-0.671329
MS4A4A	0.502072	Muscle_Skeletal	0.964106	-0.671233
AIP	0.502072	Muscle_Skeletal	0.964106	-0.671233
TMPO	0.502072	Muscle_Skeletal	0.964106	-0.671233
VAV3	0.502079	Muscle_Skeletal	0.964106	-0.671222
TMEM199	0.502111	Muscle_Skeletal	0.964106	-0.671171
EFEMP2	0.502158	Muscle_Skeletal	0.964106	0.671098
HOMER2	0.502219	Muscle_Skeletal	0.964106	-0.671002
RP11-646I6.5	0.502293	Muscle_Skeletal	0.964106	0.670886
PPM1J	0.502423	Muscle_Skeletal	0.964106	-0.670683
POLR1B	0.502522	Muscle_Skeletal	0.964106	-0.670527
ACAD11	0.502531	Muscle_Skeletal	0.964106	-0.670513
A4GALT	0.50257	Muscle_Skeletal	0.964106	-0.670451
CDK15	0.502609	Muscle_Skeletal	0.964106	0.670391
ERCC1	0.502609	Muscle_Skeletal	0.964106	0.670391
CTC-304I17.6	0.48306	Skin_Not_Sun_Exposed_Suprapubic	0.964109	0.701389
ZNF862	0.483103	Skin_Not_Sun_Exposed_Suprapubic	0.964109	-0.70132
LINC01547	0.563178	Cells_Cultured_fibroblasts	0.964109	0.578128
CPNE2	0.595996	smultixcan	0.964113	-0.160633
LINC02064	0.596028	smultixcan	0.964113	-0.53012
CPNE6	0.596073	smultixcan	0.964113	0.49614
EI24	0.59611	smultixcan	0.964113	0.802971
BNC2	0.596203	smultixcan	0.964113	0.0622887
RPGRIP1	0.59626	smultixcan	0.964113	0.165995
SDHB	0.596365	smultixcan	0.964113	0.576328
ZNF121	0.596403	smultixcan	0.964113	-0.235863
ALKBH2	0.596452	smultixcan	0.964113	0.526911
GDF15	0.596484	smultixcan	0.964113	-0.528696
C2orf61	0.596555	smultixcan	0.964113	-0.454754
KCNC4	0.596558	smultixcan	0.964113	-0.317828
ARHGEF25	0.596615	smultixcan	0.964113	-0.495269
CCDC188	0.596684	smultixcan	0.964113	-0.596896
C1orf162	0.596729	smultixcan	0.964113	0.368604
BZW1	0.596752	smultixcan	0.964113	-0.841979
L2HGDH	0.596772	smultixcan	0.964113	0.225765
RP11-290K4.2	0.596816	smultixcan	0.964113	-0.528986
RP5-884M6.1	0.596816	smultixcan	0.964113	0.528986
OXTR	0.596871	smultixcan	0.964113	0.0118551
FBXO38	0.59696	smultixcan	0.964113	1.10746
RP11-350E12.6	0.597047	smultixcan	0.964113	0.528652
DNAJC21	0.597152	smultixcan	0.964113	0.247256
RNF41	0.597155	smultixcan	0.964113	-0.0455941
SLC35D3	0.59722	smultixcan	0.964113	-0.528402
CTD-2005H7.2	0.597334	smultixcan	0.964113	0.0695657
HOXC10	0.597406	smultixcan	0.964113	0.0333096
MICALL1	0.597498	smultixcan	0.964113	0.0520679
ATOH1	0.59759	smultixcan	0.964113	-0.527869
SLC6A11	0.59765	smultixcan	0.964113	0.203942
SLC6A9	0.597712	smultixcan	0.964113	0.491987
RP11-373D23.3	0.597838	smultixcan	0.964113	0.720336
RIPPLY3	0.597857	smultixcan	0.964113	-0.39775
CCT4	0.597868	smultixcan	0.964113	-0.404855
CACNA2D3	0.59791	smultixcan	0.964113	-0.744072
LINC00473	0.597963	smultixcan	0.964113	-0.456211
DUSP2	0.598043	smultixcan	0.964113	0.284046
BEND4	0.598079	smultixcan	0.964113	-0.497774
TMX1	0.598201	smultixcan	0.964113	0.285574
POTEC	0.598214	smultixcan	0.964113	-0.526971
LILRB5	0.598231	smultixcan	0.964113	-0.316168
2024-09-05	0.598359	smultixcan	0.964113	0.786573
SEC61A2	0.598382	smultixcan	0.964113	-0.965393
KRCC1	0.598382	smultixcan	0.964113	0.599044
BANP	0.598478	smultixcan	0.964113	0.368547
RP11-81H14.2	0.598495	smultixcan	0.964113	-0.613417
NTRK3	0.598497	smultixcan	0.964113	-0.452958
TBC1D9B	0.598505	smultixcan	0.964113	0.753541
RP11-259O2.2	0.59859	smultixcan	0.964113	-1.10458
MAP3K7	0.598613	smultixcan	0.964113	-0.187073
RP11-651P23.5	0.598649	smultixcan	0.964113	0.350233
RP11-1151B14.3	0.598697	smultixcan	0.964113	0.375259
RGS16	0.59883	smultixcan	0.964113	0.749116
WAC	0.598845	smultixcan	0.964113	-0.573052
GPX7	0.598949	smultixcan	0.964113	0.844797
CYTH4	0.598974	smultixcan	0.964113	-0.169168
YIPF2	0.599041	smultixcan	0.964113	0.115196
RMND1	0.599058	smultixcan	0.964113	0.441912
FLII	0.599082	smultixcan	0.964113	-0.0490397
DCXR	0.599234	smultixcan	0.964113	-0.185867
SHROOM1	0.599234	smultixcan	0.964113	-0.937999
GJB5	0.599296	smultixcan	0.964113	0.169926
RP11-849H4.2	0.599423	smultixcan	0.964113	-0.216941
ANKRD27	0.599427	smultixcan	0.964113	0.0171238
SLC51A	0.599459	smultixcan	0.964113	0.350426
AL132709.1	0.599465	smultixcan	0.964113	0.873486
RP11-452C8.1	0.599518	smultixcan	0.964113	-0.0414764
RP1-292L20.3	0.599563	smultixcan	0.964113	0.104579
C2orf76	0.599587	smultixcan	0.964113	0.728299
GSTM5	0.599607	smultixcan	0.964113	1.21185
RP11-598C10.1	0.599706	smultixcan	0.964113	-0.524823
CSPG4	0.599943	smultixcan	0.964113	-0.601237
FCGR1A	0.599948	smultixcan	0.964113	-0.524476
LINC01486	0.599949	smultixcan	0.964113	0.524474
PRODH	0.599966	smultixcan	0.964113	-0.206789
SMARCAD1	0.599977	smultixcan	0.964113	0.147976
STRA6	0.600005	smultixcan	0.964113	0.0883772
SCN4A	0.600038	smultixcan	0.964113	0.548082
FXN	0.600063	smultixcan	0.964113	-1.03983
FOS	0.600096	smultixcan	0.964113	-0.0965766
RSL1D1	0.600098	smultixcan	0.964113	-0.0424117
PDLIM1	0.600104	smultixcan	0.964113	0.007683
C4orf19	0.600109	smultixcan	0.964113	-0.046071
C16orf70	0.600117	smultixcan	0.964113	-0.412494
ZFP64	0.600137	smultixcan	0.964113	-0.467176
RP11-135D11.2	0.600165	smultixcan	0.964113	-0.685928
PCSK4	0.60039	smultixcan	0.964113	-0.250084
VPS36	0.60053	smultixcan	0.964113	0.0917145
CDK2	0.600687	smultixcan	0.964113	0.1996
LINC02204	0.600693	smultixcan	0.964113	0.101621
KHSRP	0.600748	smultixcan	0.964113	0.829119
PPP1R9A	0.600798	smultixcan	0.964113	0.0660964
BHMG1	0.60085	smultixcan	0.964113	-0.523179
DBNDD1	0.60088	smultixcan	0.964113	-1.09443
CREB1	0.600982	smultixcan	0.964113	-0.522988
HNF4G	0.60104	smultixcan	0.964113	-0.0898271
RP11-98J9.2	0.601078	smultixcan	0.964113	0.522851
CCR9	0.601096	smultixcan	0.964113	-0.685559
NECAB2	0.6011	smultixcan	0.964113	0.309085
PRKCH	0.601247	smultixcan	0.964113	0.229866
NANOGP8	0.601266	smultixcan	0.964113	-0.522581
RP11-347E10.1	0.601303	smultixcan	0.964113	0.321935
C14orf39	0.601331	smultixcan	0.964113	-0.979016
XPO7	0.601339	smultixcan	0.964113	0.214727
CD226	0.601351	smultixcan	0.964113	0.288495
LYNX1	0.601472	smultixcan	0.964113	0.0532716
NDC1	0.601511	smultixcan	0.964113	-0.353439
LINC01698	0.601526	smultixcan	0.964113	0.515773
CALHM3	0.601532	smultixcan	0.964113	0.0646185
RP11-650P15.1	0.601549	smultixcan	0.964113	-0.518856
RUNX1T1	0.601563	smultixcan	0.964113	-0.497461
SFT2D1	0.601598	smultixcan	0.964113	0.890302
UBL3	0.601615	smultixcan	0.964113	-0.0203363
EMC6	0.601693	smultixcan	0.964113	0.0259097
OCLN	0.601712	smultixcan	0.964113	0.075132
GPAT4	0.601795	smultixcan	0.964113	-0.791864
RP11-161M6.3	0.601838	smultixcan	0.964113	0.521759
SLC8B1	0.601847	smultixcan	0.964113	0.423461
ANXA4	0.601881	smultixcan	0.964113	0.33912
S100Z	0.601978	smultixcan	0.964113	0.480743
P3H1	0.602119	smultixcan	0.964113	0.00137054
MYOZ3	0.60225	smultixcan	0.964113	0.521269
COL4A2	0.602263	smultixcan	0.964113	-0.0742959
FIS1	0.602287	smultixcan	0.964113	-0.0736343
RP11-90J7.3	0.602322	smultixcan	0.964113	-0.521064
FAM110A	0.602371	smultixcan	0.964113	-0.769058
RP11-91I20.3	0.602393	smultixcan	0.964113	0.761388
SLC29A3	0.602431	smultixcan	0.964113	0.665198
AC061992.2	0.602442	smultixcan	0.964113	-0.489412
NOL3	0.602478	smultixcan	0.964113	-0.234531
WDCP	0.60262	smultixcan	0.964113	-0.377694
RCCD1	0.602654	smultixcan	0.964113	0.509753
OR10P1	0.602669	smultixcan	0.964113	-0.515948
DTX4	0.602807	smultixcan	0.964113	0.53904
AADACL4	0.602813	smultixcan	0.964113	0.20457
PLAC9	0.602824	smultixcan	0.964113	-0.189344
TMEM254	0.602829	smultixcan	0.964113	-0.340549
ANKRD39	0.602888	smultixcan	0.964113	-0.253542
BNC1	0.602962	smultixcan	0.964113	0.65965
MAP6	0.603013	smultixcan	0.964113	0.571281
NINL	0.603054	smultixcan	0.964113	0.00038351
TSEN54	0.60309	smultixcan	0.964113	0.143502
FAM227B	0.60312	smultixcan	0.964113	0.95108
LINC01965	0.603164	smultixcan	0.964113	-0.519856
LINC01505	0.603303	smultixcan	0.964113	-0.272949
HNF1A	0.603349	smultixcan	0.964113	-0.481447
TPSG1	0.603364	smultixcan	0.964113	-0.0504503
GMIP	0.603376	smultixcan	0.964113	0.137774
AC114877.3	0.603384	smultixcan	0.964113	0.14297
KRT13	0.60342	smultixcan	0.964113	0.0896862
USP5	0.603426	smultixcan	0.964113	0.408163
DIRC3	0.60352	smultixcan	0.964113	0.375978
EBF1	0.603526	smultixcan	0.964113	-0.387932
AC142472.6	0.603532	smultixcan	0.964113	-0.615781
MRGPRX4	0.6036	smultixcan	0.964113	-0.519231
SRGAP1	0.603617	smultixcan	0.964113	0.327805
RP11-434E6.4	0.603622	smultixcan	0.964113	-0.593228
GMFB	0.603702	smultixcan	0.964113	0.425116
SPINK6	0.603703	smultixcan	0.964113	0.232249
TBX3	0.603703	smultixcan	0.964113	0.00804801
VPS13B	0.603708	smultixcan	0.964113	0.104643
LINC01917	0.603719	smultixcan	0.964113	-0.299541
CDKL1	0.603814	smultixcan	0.964113	0.497337
PROK2	0.603816	smultixcan	0.964113	-0.841701
C15orf59	0.603911	smultixcan	0.964113	0.840457
CPTP	0.603921	smultixcan	0.964113	-0.969289
CDYL	0.603933	smultixcan	0.964113	-0.429592
LINC00229	0.603976	smultixcan	0.964113	-0.518692
RP11-495P10.3	0.604079	smultixcan	0.964113	0.348238
C1orf101	0.604165	smultixcan	0.964113	-0.529926
FAT2	0.604187	smultixcan	0.964113	0.119698
TSGA13	0.604232	smultixcan	0.964113	0.518325
MYL6	0.604267	smultixcan	0.964113	0.377269
RP11-495K9.5	0.604324	smultixcan	0.964113	-0.00940506
ZNF675	0.604386	smultixcan	0.964113	-0.603921
CDCA3	0.604463	smultixcan	0.964113	0.997568
RP11-479O9.4	0.604468	smultixcan	0.964113	0.517986
LINC01956	0.604477	smultixcan	0.964113	0.585103
SET	0.604502	smultixcan	0.964113	0.044405
AZI2	0.604552	smultixcan	0.964113	1.01927
RP11-583F2.2	0.604558	smultixcan	0.964113	0.517857
RP11-297L17.4	0.604582	smultixcan	0.964113	0.517822
SRP54	0.604628	smultixcan	0.964113	-0.664448
CHRNA7	0.604682	smultixcan	0.964113	-0.655384
C1orf112	0.604741	smultixcan	0.964113	-0.443779
PIGX	0.604845	smultixcan	0.964113	0.0732516
SART3	0.60491	smultixcan	0.964113	0.0413518
POLH	0.60492	smultixcan	0.964113	-0.509768
RP11-16E12.1	0.604943	smultixcan	0.964113	-0.14939
LINC01482	0.605017	smultixcan	0.964113	-0.679907
AC083843.2	0.605091	smultixcan	0.964113	0.804762
LIPK	0.605242	smultixcan	0.964113	0.608475
SDPR	0.605325	smultixcan	0.964113	0.80296
UQCRB	0.605333	smultixcan	0.964113	0.889694
AP001257.1	0.605432	smultixcan	0.964113	-0.510178
NMB	0.605436	smultixcan	0.964113	0.616675
RP11-664H17.1	0.605452	smultixcan	0.964113	0.328436
CCDC88A	0.605475	smultixcan	0.964113	-0.00216437
ZNF205	0.605509	smultixcan	0.964113	0.887426
CDV3	0.605579	smultixcan	0.964113	-0.0667269
CACNA1S	0.605621	smultixcan	0.964113	-0.697968
COPS7B	0.605668	smultixcan	0.964113	-0.886742
COL6A1	0.6057	smultixcan	0.964113	0.0111706
HSCB	0.605827	smultixcan	0.964113	0.0540582
BPIFC	0.605931	smultixcan	0.964113	-0.388951
PIK3C2B	0.605943	smultixcan	0.964113	-0.0888733
CARMIL3	0.606065	smultixcan	0.964113	-0.545994
SPC24	0.606089	smultixcan	0.964113	0.363114
ALPP	0.606172	smultixcan	0.964113	0.642196
SPATA12	0.606229	smultixcan	0.964113	-0.515464
UACA	0.606315	smultixcan	0.964113	-0.360623
APH1B	0.606677	smultixcan	0.964113	-0.567365
PRF1	0.606681	smultixcan	0.964113	-0.647237
PARP8	0.606688	smultixcan	0.964113	-0.651559
NMBR	0.60669	smultixcan	0.964113	-0.81922
SLC7A7	0.606779	smultixcan	0.964113	-0.3268
AC005523.3	0.606803	smultixcan	0.964113	0.252511
OLFML3	0.60681	smultixcan	0.964113	0.181359
MTERF2	0.606858	smultixcan	0.964113	-0.440338
AC002115.9	0.606908	smultixcan	0.964113	-0.514493
IMP4	0.606917	smultixcan	0.964113	0.14307
NELFA	0.606927	smultixcan	0.964113	-0.0628578
KCNMB4	0.606958	smultixcan	0.964113	0.14758
RASGRP4	0.607015	smultixcan	0.964113	-0.114526
CCL21	0.607016	smultixcan	0.964113	-1.07411
CTC-297N7.1	0.607052	smultixcan	0.964113	0.514286
NRXN2	0.607147	smultixcan	0.964113	-0.0886486
YTHDF3	0.607148	smultixcan	0.964113	-0.189598
CKMT1A	0.607153	smultixcan	0.964113	0.126087
RP11-116D17.2	0.607165	smultixcan	0.964113	-0.514124
HTR5A	0.607247	smultixcan	0.964113	0.478954
RP4-597N16.4	0.607267	smultixcan	0.964113	-1.055
ZBTB22	0.607294	smultixcan	0.964113	-0.593513
GSTO1	0.607295	smultixcan	0.964113	0.809245
RP11-47G4.2	0.60733	smultixcan	0.964113	0.513889
GLIPR1L1	0.607439	smultixcan	0.964113	0.0785945
LINC02012	0.6075	smultixcan	0.964113	-0.132764
LMF2	0.60756	smultixcan	0.964113	-0.362174
RP11-402L1.11	0.607592	smultixcan	0.964113	-0.513514
EDEM1	0.607757	smultixcan	0.964113	-0.156395
LINC01312	0.607811	smultixcan	0.964113	-0.444836
CTD-3075F15.1	0.607851	smultixcan	0.964113	0.562096
LINC00599	0.607868	smultixcan	0.964113	-0.267382
CTSF	0.607918	smultixcan	0.964113	-0.590316
ANKS6	0.607925	smultixcan	0.964113	0.742939
ZNF576	0.607978	smultixcan	0.964113	0.866738
ESYT3	0.607997	smultixcan	0.964113	-0.171121
SLC12A7	0.608088	smultixcan	0.964113	0.123719
TNS4	0.608093	smultixcan	0.964113	-0.0612288
TLDC2	0.608196	smultixcan	0.964113	0.414764
AK2	0.608272	smultixcan	0.964113	-0.147404
WFIKKN2	0.608316	smultixcan	0.964113	-0.298895
CHEK1	0.608375	smultixcan	0.964113	0.860677
KIF26B	0.608478	smultixcan	0.964113	-0.194848
UFC1	0.608491	smultixcan	0.964113	0.208639
RP11-13P5.1	0.608524	smultixcan	0.964113	-0.611205
HIF1A-AS2	0.608547	smultixcan	0.964113	-0.223571
GPR63	0.608572	smultixcan	0.964113	0.603516
NMRK2	0.60861	smultixcan	0.964113	-0.0627341
CTD-2240J17.4	0.608687	smultixcan	0.964113	0.845268
PARVB	0.608712	smultixcan	0.964113	0.929017
H1F0	0.608759	smultixcan	0.964113	0.0881136
CTA-390C10.9	0.608908	smultixcan	0.964113	0.994567
TIMM13	0.60891	smultixcan	0.964113	0.557495
P2RY11	0.609029	smultixcan	0.964113	-0.83105
GDE1	0.609109	smultixcan	0.964113	0.174153
APLP2	0.609129	smultixcan	0.964113	0.290078
MOB3C	0.609239	smultixcan	0.964113	-0.165236
LAMP5	0.609246	smultixcan	0.964113	-0.569168
UBXN7	0.609265	smultixcan	0.964113	-0.0684917
RP11-849N15.4	0.609387	smultixcan	0.964113	0.510949
AC124997.1	0.609387	smultixcan	0.964113	0.510949
RP11-245P10.6	0.609394	smultixcan	0.964113	0.714247
MRPS18C	0.609513	smultixcan	0.964113	-0.326237
RP4-561L24.3	0.609547	smultixcan	0.964113	0.207345
PRRX2	0.609563	smultixcan	0.964113	-0.827654
CAV3	0.609571	smultixcan	0.964113	0.0945608
ADORA2A	0.609675	smultixcan	0.964113	0.655138
BCCIP	0.609706	smultixcan	0.964113	0.423253
CMIP	0.609736	smultixcan	0.964113	0.509731
TLN2	0.609745	smultixcan	0.964113	0.392063
CTC-467M3.3	0.609752	smultixcan	0.964113	0.87325
CFAP74	0.609756	smultixcan	0.964113	-0.402687
NIN	0.609831	smultixcan	0.964113	0.45072
ZNF664	0.609843	smultixcan	0.964113	0.305847
DSCAM	0.609864	smultixcan	0.964113	-0.730339
CAMK2N2	0.609872	smultixcan	0.964113	1.19787
FGF4	0.60988	smultixcan	0.964113	0.673074
ABL2	0.609927	smultixcan	0.964113	-1.0532
RP5-1112D6.7	0.610015	smultixcan	0.964113	-0.46864
FBXW9	0.610022	smultixcan	0.964113	-0.591824
RP11-431K24.1	0.610054	smultixcan	0.964113	-0.222317
LINC02112	0.610123	smultixcan	0.964113	-0.509899
GYS1	0.610196	smultixcan	0.964113	0.00219229
RASAL2-AS1	0.610226	smultixcan	0.964113	0.171913
HMP19	0.610234	smultixcan	0.964113	-0.363162
ZNF148	0.610282	smultixcan	0.964113	0.505161
ATP8B1	0.610348	smultixcan	0.964113	-0.3409
ZBTB16	0.610402	smultixcan	0.964113	0.509499
C14orf180	0.610409	smultixcan	0.964113	-0.82675
ZNF891	0.610421	smultixcan	0.964113	-0.360079
GREB1L	0.610421	smultixcan	0.964113	0.421418
TDRD7	0.61043	smultixcan	0.964113	0.659983
ZNF24	0.610456	smultixcan	0.964113	0.650226
TMEM244	0.610496	smultixcan	0.964113	0.235925
RP11-1017G21.5	0.610561	smultixcan	0.964113	-0.688596
RPAIN	0.610603	smultixcan	0.964113	-0.487121
CTD-2089N3.1	0.610604	smultixcan	0.964113	-0.509211
RP11-468N14.13	0.610622	smultixcan	0.964113	0.946893
AGBL3	0.610631	smultixcan	0.964113	0.773427
LINC01783	0.610703	smultixcan	0.964113	0.497533
LIPT1	0.610732	smultixcan	0.964113	0.15045
RP11-321L2.2	0.610765	smultixcan	0.964113	0.508982
OR2AK2	0.610766	smultixcan	0.964113	0.508981
MIR583HG	0.610766	smultixcan	0.964113	0.50898
DDX19B	0.610795	smultixcan	0.964113	0.129515
CAB39L	0.610849	smultixcan	0.964113	-0.333654
LINC00687	0.610906	smultixcan	0.964113	-0.508781
VCL	0.610952	smultixcan	0.964113	0.0335712
E4F1	0.610967	smultixcan	0.964113	-0.1175
ZDHHC20	0.611033	smultixcan	0.964113	-0.503999
FCRLA	0.61107	smultixcan	0.964113	-0.0759874
LINC00844	0.611109	smultixcan	0.964113	-0.454908
GDPD4	0.611185	smultixcan	0.964113	0.765761
MYADM	0.611191	smultixcan	0.964113	0.372116
LRP2	0.611239	smultixcan	0.964113	-0.254153
PPP1R14D	0.611278	smultixcan	0.964113	-0.267722
CTD-2210P24.6	0.611327	smultixcan	0.964113	-0.50818
MED13	0.611357	smultixcan	0.964113	-0.877587
RP11-438L19.1	0.611363	smultixcan	0.964113	0.187915
LRRC19	0.611389	smultixcan	0.964113	1.20311
CHRM4	0.611409	smultixcan	0.964113	-0.410813
SULT1A2	0.61146	smultixcan	0.964113	1.07392
TREM2	0.611526	smultixcan	0.964113	-0.0336047
GRP	0.611544	smultixcan	0.964113	-0.384718
C11orf54	0.61157	smultixcan	0.964113	0.490263
AC024084.1	0.611584	smultixcan	0.964113	-0.41817
LY9	0.611607	smultixcan	0.964113	0.246213
ZNF396	0.611634	smultixcan	0.964113	-0.105096
RRM2B	0.611658	smultixcan	0.964113	-0.844425
GBX2	0.611688	smultixcan	0.964113	0.045052
RP11-620J15.2	0.611721	smultixcan	0.964113	0.896294
RP11-519M16.1	0.611895	smultixcan	0.964113	0.507371
LINC01098	0.611907	smultixcan	0.964113	-0.507353
ITPR3	0.611914	smultixcan	0.964113	-0.161263
APAF1	0.611932	smultixcan	0.964113	-0.42292
NAA15	0.611944	smultixcan	0.964113	0.407824
RP11-340I6.3	0.611982	smultixcan	0.964113	-0.507246
HSD17B11	0.612026	smultixcan	0.964113	-0.121102
SFR1	0.612106	smultixcan	0.964113	0.316223
RP1-97G4.1	0.612203	smultixcan	0.964113	-0.506932
F13A1	0.61227	smultixcan	0.964113	-0.232849
PAPOLA	0.612285	smultixcan	0.964113	-0.186059
LINC00939	0.612446	smultixcan	0.964113	0.0469035
SPRED2	0.61248	smultixcan	0.964113	0.272091
RBFADN	0.612539	smultixcan	0.964113	-0.148014
FOXG1	0.612567	smultixcan	0.964113	-0.248486
LINC00559	0.612569	smultixcan	0.964113	0.50641
LONP1	0.612661	smultixcan	0.964113	-1.17175
VWA8	0.612668	smultixcan	0.964113	0.342896
GRM5	0.61267	smultixcan	0.964113	-0.506266
FAM162A	0.612697	smultixcan	0.964113	-0.590449
PDPR	0.612737	smultixcan	0.964113	0.694501
CDK12	0.612764	smultixcan	0.964113	-0.885325
CCDC36	0.612801	smultixcan	0.964113	-0.560881
SMIM18	0.612805	smultixcan	0.964113	-0.722941
HOOK2	0.612805	smultixcan	0.964113	0.525018
STRC	0.612811	smultixcan	0.964113	-0.493905
PSMG2	0.612817	smultixcan	0.964113	0.545496
RP11-467P9.1	0.612838	smultixcan	0.964113	-0.387341
EGFR	0.612845	smultixcan	0.964113	0.170766
RCOR2	0.612885	smultixcan	0.964113	-0.280292
LINC02105	0.612939	smultixcan	0.964113	-0.505882
FAT1	0.612974	smultixcan	0.964113	-0.891727
RP11-417L19.4	0.612989	smultixcan	0.964113	-0.417293
MMP10	0.613006	smultixcan	0.964113	0.208698
TADA3	0.613028	smultixcan	0.964113	-0.203964
ENO4	0.613057	smultixcan	0.964113	0.244585
MMS22L	0.613157	smultixcan	0.964113	0.849858
SIGLEC6	0.613172	smultixcan	0.964113	0.784802
ASTL	0.613186	smultixcan	0.964113	-0.105386
PTP4A1	0.613246	smultixcan	0.964113	-0.173748
TAF11	0.61331	smultixcan	0.964113	0.365254
PLPP6	0.613325	smultixcan	0.964113	0.156819
DNASE1L2	0.613373	smultixcan	0.964113	-0.12039
AC004543.2	0.613392	smultixcan	0.964113	0.505237
CYP4F22	0.613458	smultixcan	0.964113	-0.229062
METTL2B	0.613465	smultixcan	0.964113	-0.761164
AF038458.5	0.61347	smultixcan	0.964113	-0.741747
CEP192	0.613613	smultixcan	0.964113	-0.423508
LHFPL4	0.613656	smultixcan	0.964113	-0.504862
PLXNA4	0.613724	smultixcan	0.964113	-0.325681
RP11-602N24.3	0.613726	smultixcan	0.964113	-0.504762
C22orf39	0.613783	smultixcan	0.964113	-0.413561
HSBP1L1	0.613793	smultixcan	0.964113	-0.448725
USP43	0.613803	smultixcan	0.964113	0.426036
MTX2	0.613875	smultixcan	0.964113	0.0451568
TEK	0.613947	smultixcan	0.964113	0.289385
INPP5J	0.613963	smultixcan	0.964113	-0.527432
KMT2D	0.613963	smultixcan	0.964113	-0.504425
NPBWR1	0.614007	smultixcan	0.964113	0.298359
ZNF295-AS1	0.614158	smultixcan	0.964113	-0.65092
RP11-567C2.1	0.614173	smultixcan	0.964113	0.434635
FUOM	0.6143	smultixcan	0.964113	0.686617
NAT6	0.614418	smultixcan	0.964113	0.825015
CAPN13	0.614445	smultixcan	0.964113	-0.231343
PSRC1	0.614501	smultixcan	0.964113	0.41947
AC113608.1	0.614508	smultixcan	0.964113	0.50365
AC091199.1	0.614532	smultixcan	0.964113	0.503614
LINC01395	0.614549	smultixcan	0.964113	0.251179
SATB2	0.61458	smultixcan	0.964113	-0.503546
RP11-495K9.7	0.614615	smultixcan	0.964113	0.503497
CLEC4F	0.614631	smultixcan	0.964113	-0.555954
LINC01413	0.61464	smultixcan	0.964113	0.503462
EPOR	0.614681	smultixcan	0.964113	-0.0568009
RP11-157P23.2	0.614682	smultixcan	0.964113	-0.503401
PI4KB	0.614698	smultixcan	0.964113	-0.440456
SPINK5	0.614754	smultixcan	0.964113	0.332339
C15orf61	0.614806	smultixcan	0.964113	0.335652
LINC00854	0.614972	smultixcan	0.964113	-0.980104
PPP1R18	0.615018	smultixcan	0.964113	-0.502924
ACOD1	0.615018	smultixcan	0.964113	0.502924
DHX16	0.615018	smultixcan	0.964113	-0.502924
CDC5L	0.615042	smultixcan	0.964113	-0.500312
HIST1H2AD	0.615091	smultixcan	0.964113	-0.807679
DPP9	0.615124	smultixcan	0.964113	-0.390953
SF3B4	0.615208	smultixcan	0.964113	0.502653
SNAPC2	0.615234	smultixcan	0.964113	-0.114161
PXMP2	0.61524	smultixcan	0.964113	0.562813
ADGRA3	0.615248	smultixcan	0.964113	0.123931
LINC01277	0.615333	smultixcan	0.964113	0.0127884
CD151	0.615376	smultixcan	0.964113	0.78955
AGAP2	0.615379	smultixcan	0.964113	-0.0158117
LARS2	0.615463	smultixcan	0.964113	-0.499392
RHEBL1	0.615526	smultixcan	0.964113	-0.509678
MLF2	0.615536	smultixcan	0.964113	-1.29164
WDR46	0.61554	smultixcan	0.964113	-0.696994
ACVR1B	0.615573	smultixcan	0.964113	0.177193
LINC01648	0.615607	smultixcan	0.964113	0.5005
C8orf34	0.615618	smultixcan	0.964113	0.0901202
SLC12A5	0.615621	smultixcan	0.964113	-0.309698
NPC2	0.615622	smultixcan	0.964113	-0.831816
USP22	0.615657	smultixcan	0.964113	-0.423488
FOXD4L1	0.615691	smultixcan	0.964113	0.751491
HOXC5	0.615709	smultixcan	0.964113	-0.121093
EIF3F	0.547213	Liver	0.964115	-0.601942
MCCC1	0.612404	Kidney_Cortex	0.964117	-0.506645
PAAF1	0.612569	Kidney_Cortex	0.964117	0.50641
COA4	0.612569	Kidney_Cortex	0.964117	-0.50641
ULBP3	0.51587	Brain_Anterior_cingulate_cortex_BA24	0.964118	0.649725
FAM181A	0.515928	Brain_Anterior_cingulate_cortex_BA24	0.964118	-0.649635
NEURL2	0.546999	Brain_Spinal_cord_cervical_c-1	0.964119	-0.602264
RP11-227G15.10	0.563273	Small_Intestine_Terminal_Ileum	0.96412	0.577987
LINC01273	0.563517	Small_Intestine_Terminal_Ileum	0.96412	-0.577625
AGFG1	0.563566	Small_Intestine_Terminal_Ileum	0.96412	0.577554
TMBIM4	0.563626	Small_Intestine_Terminal_Ileum	0.96412	0.577465
RP11-626G11.6	0.563728	Small_Intestine_Terminal_Ileum	0.96412	0.577313
LINC00426	0.563745	Small_Intestine_Terminal_Ileum	0.96412	-0.577289
FAM220A	0.563789	Small_Intestine_Terminal_Ileum	0.96412	-0.577222
CEND1	0.563877	Small_Intestine_Terminal_Ileum	0.96412	-0.577093
ST20	0.563991	Small_Intestine_Terminal_Ileum	0.96412	-0.576923
NAALADL2	0.563991	Small_Intestine_Terminal_Ileum	0.96412	0.576923
TMEM19	0.541415	Esophagus_Mucosa	0.964122	-0.610675
VGLL3	0.54156	Esophagus_Mucosa	0.964122	-0.610455
RP11-1038A11.3	0.541619	Esophagus_Mucosa	0.964122	0.610367
EYA3	0.54162	Esophagus_Mucosa	0.964122	-0.610366
CTC-490G23.2	0.541629	Esophagus_Mucosa	0.964122	-0.610351
SERPINB3	0.563317	Cells_Cultured_fibroblasts	0.964124	0.577922
CMBL	0.563367	Cells_Cultured_fibroblasts	0.964124	0.577847
DLGAP1	0.563549	Cells_Cultured_fibroblasts	0.964124	0.577578
ZNF296	0.563554	Cells_Cultured_fibroblasts	0.964124	-0.577571
QRICH2	0.563583	Cells_Cultured_fibroblasts	0.964124	-0.577527
SLC25A13	0.557736	Lung	0.964132	0.586207
ERCC3	0.55785	Lung	0.964132	0.586038
ADPRHL1	0.557861	Lung	0.964132	0.586021
STRADB	0.564352	Artery_Aorta	0.964134	0.576389
ZFP36	0.553078	Artery_Coronary	0.964143	-0.593154
LINC01679	0.518058	Brain_Cerebellum	0.964144	0.646341
TEX101	0.502159	Brain_Caudate_basal_ganglia	0.964152	0.671096
RP11-646I6.5	0.502293	Brain_Caudate_basal_ganglia	0.964152	0.670886
RABL2B	0.50231	Brain_Caudate_basal_ganglia	0.964152	0.67086
PDE4A	0.522239	Brain_Hippocampus	0.964155	0.639898
WDHD1	0.522364	Brain_Hippocampus	0.964155	0.639706
ANO3	0.522391	Brain_Hippocampus	0.964155	0.639665
PCMTD1	0.557917	Brain_Cortex	0.96416	0.585939
SYVN1	0.557971	Brain_Cortex	0.96416	0.585859
PRDM5	0.55802	Brain_Cortex	0.96416	-0.585784
CA3	0.484534	Whole_Blood	0.964166	0.699029
MYO18A	0.558046	Lung	0.964166	-0.585747
SLIT1	0.558052	Lung	0.964166	-0.585737
CPSF3	0.558232	Lung	0.964166	0.58547
NEDD1	0.558437	Lung	0.964166	-0.585165
PCDHGA9	0.558485	Lung	0.964166	-0.585094
SLC41A2	0.55862	Lung	0.964166	-0.584892
TBX19	0.558637	Lung	0.964166	-0.584867
QRSL1	0.558856	Lung	0.964166	-0.584542
SPDL1	0.558873	Lung	0.964166	-0.584517
ZER1	0.558941	Lung	0.964166	-0.584416
NR3C2	0.559012	Lung	0.964166	-0.584309
FCER1G	0.559162	Lung	0.964166	-0.584087
MLKL	0.55926	Lung	0.964166	0.583942
LONRF1	0.559478	Lung	0.964166	0.583618
ZMYND15	0.55972	Lung	0.964166	0.583257
KIAA0895L	0.559722	Lung	0.964166	-0.583255
LNX1	0.559857	Lung	0.964166	0.583053
DCBLD1	0.559966	Lung	0.964166	-0.582892
MAP7	0.560144	Lung	0.964166	0.582627
SHE	0.560285	Lung	0.964166	0.582418
TNNI3K	0.560324	Lung	0.964166	-0.582361
C11orf84	0.560338	Lung	0.964166	-0.582339
SLC12A7	0.560347	Lung	0.964166	-0.582326
EIF3J-AS1	0.560379	Lung	0.964166	0.582278
BAG4	0.560393	Lung	0.964166	0.582258
SLC25A30	0.560524	Lung	0.964166	0.582063
ACOT2	0.560693	Lung	0.964166	-0.581812
KL	0.560769	Lung	0.964166	-0.581699
STARD13	0.560769	Lung	0.964166	-0.581699
RP11-778D9.13	0.560769	Lung	0.964166	0.581699
HERPUD2	0.560863	Lung	0.964166	-0.58156
RP11-686D22.5	0.560878	Lung	0.964166	-0.581538
TRNT1	0.560916	Lung	0.964166	-0.581481
TMPRSS4	0.560982	Lung	0.964166	0.581384
STX17	0.561072	Lung	0.964166	-0.58125
CKAP5	0.561222	Lung	0.964166	0.581028
RP11-700H6.4	0.561237	Lung	0.964166	-0.581006
TMEM50A	0.561278	Lung	0.964166	0.580944
FGF20	0.56132	Lung	0.964166	0.580882
PDK4	0.561325	Lung	0.964166	0.580874
ROCK2	0.561412	Lung	0.964166	0.580745
EEF1D	0.56148	Lung	0.964166	0.580645
CTSD	0.561553	Lung	0.964166	-0.580537
TMEM18	0.561586	Lung	0.964166	0.580488
RP11-791G15.2	0.561601	Lung	0.964166	0.580465
ZNF830	0.561618	Lung	0.964166	0.580439
PCM1	0.561954	Lung	0.964166	-0.579942
KMO	0.56205	Lung	0.964166	-0.579799
USP36	0.562054	Lung	0.964166	-0.579793
TSC22D1	0.562058	Lung	0.964166	0.579787
PROB1	0.562138	Lung	0.964166	0.579668
RP3-340N1.2	0.562143	Lung	0.964166	0.579661
RBM44	0.562625	Lung	0.964166	-0.578947
LNX2	0.562625	Lung	0.964166	-0.578947
MRPL37	0.562625	Lung	0.964166	-0.578947
THBS2	0.562691	Lung	0.964166	-0.578849
CCIN	0.562785	Lung	0.964166	-0.57871
CFAP52	0.562848	Lung	0.964166	0.578616
STX8	0.562848	Lung	0.964166	0.578616
AQP1	0.562918	Lung	0.964166	0.578512
RALGPS1	0.562973	Lung	0.964166	0.578432
LMTK2	0.562973	Lung	0.964166	-0.578431
GOLIM4	0.563088	Lung	0.964166	-0.578261
RP11-430H10.1	0.563183	Lung	0.964166	0.57812
RP11-340F14.6	0.563205	Lung	0.964166	0.578087
NTNG2	0.563238	Lung	0.964166	0.578038
ATP7B	0.563313	Lung	0.964166	0.577927
HMGA1	0.563325	Lung	0.964166	-0.577909
LINC01801	0.563409	Lung	0.964166	-0.577785
CTDSP1	0.563422	Lung	0.964166	-0.577766
PLRG1	0.563507	Lung	0.964166	0.57764
TBL2	0.563582	Lung	0.964166	0.577529
WDR24	0.563626	Lung	0.964166	-0.577465
CFAP97	0.563626	Lung	0.964166	0.577465
GPX1	0.563682	Lung	0.964166	0.577381
LINC00339	0.563738	Lung	0.964166	-0.577299
MPG	0.563773	Lung	0.964166	-0.577247
MMS19	0.563792	Lung	0.964166	-0.577218
SPRED3	0.563991	Lung	0.964166	-0.576923
PTPDC1	0.563995	Lung	0.964166	0.576918
PTRH2	0.56402	Lung	0.964166	0.576881
RP11-458F8.4	0.56406	Lung	0.964166	-0.576821
PNMA2	0.564181	Lung	0.964166	0.576642
COQ6	0.564197	Lung	0.964166	-0.576618
PIDD1	0.537933	Uterus	0.964167	-0.615942
SYNE2	0.537933	Uterus	0.964167	0.615942
RP11-532F6.3	0.537947	Uterus	0.964167	0.61592
RALY-AS1	0.538076	Uterus	0.964167	-0.615725
PTPN5	0.538168	Uterus	0.964167	-0.615585
DYX1C1	0.5382	Uterus	0.964167	0.615538
NDUFA4	0.506731	Skin_Sun_Exposed_Lower_leg	0.964169	-0.663937
ZNF395	0.506754	Skin_Sun_Exposed_Lower_leg	0.964169	0.6639
COA1	0.454818	Thyroid	0.964173	0.747407
ATP2B4	0.454969	Thyroid	0.964173	-0.747157
H2AFY2	0.454977	Thyroid	0.964173	-0.747143
NUP214	0.454999	Thyroid	0.964173	0.747107
CEACAM4	0.486389	Brain_Hypothalamus	0.964176	0.696064
CYLD	0.612715	Kidney_Cortex	0.964177	-0.506202
NPAS1	0.663992	Esophagus_Muscularis	0.964185	-0.434409
ACE	0.664007	Esophagus_Muscularis	0.964185	0.434387
FAM178B	0.664097	Esophagus_Muscularis	0.964185	-0.434263
LYAR	0.664132	Esophagus_Muscularis	0.964185	-0.434215
NEGR1	0.549445	Adrenal_Gland	0.964187	0.598592
CASP3	0.549699	Adrenal_Gland	0.964187	-0.598212
RP5-1159O4.1	0.549811	Adrenal_Gland	0.964187	-0.598043
CETN3	0.549893	Adrenal_Gland	0.964187	0.59792
KLHDC8B	0.549903	Adrenal_Gland	0.964187	-0.597906
PCSK9	0.549917	Adrenal_Gland	0.964187	-0.597885
C2orf73	0.550075	Adrenal_Gland	0.964187	0.597648
FOXRED1	0.550133	Adrenal_Gland	0.964187	0.597561
PET117	0.550211	Adrenal_Gland	0.964187	-0.597445
SF3B2	0.550297	Adrenal_Gland	0.964187	0.597315
C15orf59	0.550316	Adrenal_Gland	0.964187	0.597287
TFCP2L1	0.550384	Adrenal_Gland	0.964187	-0.597185
CDK7	0.550781	Adrenal_Gland	0.964187	-0.596591
AKT2	0.550847	Adrenal_Gland	0.964187	-0.596491
SAMD9	0.550879	Adrenal_Gland	0.964187	-0.596443
ERV3-1	0.550889	Adrenal_Gland	0.964187	0.596429
STOX2	0.551179	Adrenal_Gland	0.964187	0.595994
XBP1	0.551198	Adrenal_Gland	0.964187	0.595965
SLC9A8	0.551263	Adrenal_Gland	0.964187	-0.595869
ALDH16A1	0.551314	Adrenal_Gland	0.964187	0.595793
LINC00865	0.551346	Adrenal_Gland	0.964187	-0.595745
TRIP6	0.551398	Adrenal_Gland	0.964187	0.595667
ACTA1	0.55145	Adrenal_Gland	0.964187	-0.595588
YBX1	0.55145	Adrenal_Gland	0.964187	0.595588
IMMT	0.55155	Adrenal_Gland	0.964187	0.595439
LETM2	0.551592	Adrenal_Gland	0.964187	-0.595376
TYK2	0.551669	Adrenal_Gland	0.964187	-0.595261
TESMIN	0.551741	Adrenal_Gland	0.964187	0.595153
COBLL1	0.547523	Liver	0.964187	-0.601476
THOP1	0.547606	Liver	0.964187	0.601351
LINC01166	0.547788	Liver	0.964187	-0.601078
ZMYND12	0.547895	Liver	0.964187	-0.600917
DDX10	0.548118	Liver	0.964187	0.600583
CPED1	0.548506	Liver	0.964187	-0.6
SNRPG	0.548506	Liver	0.964187	0.6
ABHD16A	0.548852	Liver	0.964187	-0.599482
VPS26A	0.548902	Liver	0.964187	-0.599407
EMP3	0.548903	Liver	0.964187	0.599404
CLK1	0.548992	Liver	0.964187	-0.599271
SCN9A	0.549301	Liver	0.964187	0.598808
GSDMD	0.549329	Liver	0.964187	-0.598765
SFT2D2	0.549445	Liver	0.964187	-0.598592
GLIPR1L2	0.549445	Liver	0.964187	-0.598592
CAPS2	0.549445	Liver	0.964187	0.598592
ZBED8	0.549853	Liver	0.964187	0.597981
CETN3	0.549893	Liver	0.964187	0.59792
NIM1K	0.54991	Liver	0.964187	-0.597895
MPZL1	0.549983	Liver	0.964187	0.597786
EPS8L2	0.550133	Liver	0.964187	-0.597561
PAXIP1-AS1	0.550307	Liver	0.964187	0.5973
RUVBL1	0.550403	Liver	0.964187	0.597156
ZNF19	0.550622	Liver	0.964187	0.596829
SMPD4	0.55073	Liver	0.964187	0.596667
AKT2	0.550847	Liver	0.964187	-0.596491
KIF16B	0.550864	Liver	0.964187	0.596466
SAMD9	0.550879	Liver	0.964187	-0.596443
VPS11	0.550895	Liver	0.964187	-0.596419
TAF6L	0.550955	Liver	0.964187	0.59633
RASGRF2	0.551123	Liver	0.964187	0.596078
LINC01370	0.551149	Liver	0.964187	0.59604
SIDT1	0.551158	Liver	0.964187	0.596026
RP5-1057J7.7	0.551174	Liver	0.964187	-0.596002
SLC1A1	0.551252	Liver	0.964187	0.595885
ALG5	0.55127	Liver	0.964187	0.595858
LINC00865	0.551346	Liver	0.964187	-0.595745
SFXN5	0.551423	Liver	0.964187	0.595628
AK9	0.55144	Liver	0.964187	-0.595603
FIP1L1	0.551699	Liver	0.964187	0.595217
TESMIN	0.551741	Liver	0.964187	0.595153
RNF41	0.551741	Liver	0.964187	-0.595153
CLEC18A	0.551744	Liver	0.964187	0.595148
CTSD	0.551783	Liver	0.964187	-0.59509
ATP4A	0.552035	Liver	0.964187	0.594714
STK3	0.552074	Liver	0.964187	-0.594655
CEP164	0.552376	Liver	0.964187	0.594203
HYAL3	0.552376	Liver	0.964187	-0.594203
KRT8	0.552376	Liver	0.964187	0.594203
GPR61	0.552472	Liver	0.964187	-0.594059
SRPRA	0.552573	Liver	0.964187	-0.593909
TATDN1	0.552679	Liver	0.964187	0.59375
LINC00940	0.552679	Liver	0.964187	-0.59375
TLDC2	0.553044	Liver	0.964187	0.593205
NIPSNAP1	0.553117	Liver	0.964187	0.593095
PRDX2	0.553128	Liver	0.964187	0.593079
PPP3CC	0.553234	Liver	0.964187	-0.59292
TPX2	0.553253	Liver	0.964187	-0.592893
ZNF251	0.553276	Liver	0.964187	0.592859
AKR1B15	0.553277	Liver	0.964187	-0.592857
MPIG6B	0.553381	Liver	0.964187	0.592702
GM2A	0.553454	Liver	0.964187	0.592593
ABCA1	0.553455	Liver	0.964187	-0.59259
MRPS28	0.553532	Liver	0.964187	-0.592476
TWIST2	0.553721	Liver	0.964187	-0.592194
ITM2C	0.553797	Liver	0.964187	0.592079
OTUD3	0.553914	Liver	0.964187	-0.591905
PDDC1	0.553931	Liver	0.964187	0.59188
SF3B2	0.55396	Liver	0.964187	0.591837
RPP25L	0.554011	Liver	0.964187	0.59176
PRMT2	0.554041	Liver	0.964187	0.591716
PLG	0.554067	Liver	0.964187	0.591676
BCDIN3D	0.554114	Liver	0.964187	-0.591606
CLECL1	0.554179	Liver	0.964187	0.59151
PATL1	0.554187	Liver	0.964187	-0.591497
GOLGA8N	0.554229	Liver	0.964187	-0.591435
RHBDL2	0.600556	Esophagus_Gastroesophageal_Junction	0.964192	0.523601
KCNJ14	0.600672	Esophagus_Gastroesophageal_Junction	0.964192	-0.523435
CCDC39	0.600736	Esophagus_Gastroesophageal_Junction	0.964192	0.523342
ZNF821	0.600809	Esophagus_Gastroesophageal_Junction	0.964192	-0.523237
CARD8	0.600855	Esophagus_Gastroesophageal_Junction	0.964192	-0.523171
LINC01197	0.600934	Esophagus_Gastroesophageal_Junction	0.964192	-0.523058
PCDHB15	0.601019	Esophagus_Gastroesophageal_Junction	0.964192	-0.522936
FRAS1	0.601052	Esophagus_Gastroesophageal_Junction	0.964192	-0.522889
HRASLS5	0.477781	Adipose_Visceral_Omentum	0.964193	-0.709877
SENP2	0.477832	Adipose_Visceral_Omentum	0.964193	0.709794
LINC01679	0.477908	Adipose_Visceral_Omentum	0.964193	0.709671
KCNMB3	0.508512	Brain_Frontal_Cortex_BA9	0.964196	0.661156
RANBP6	0.54175	Esophagus_Mucosa	0.964199	0.610169
SERPINF1	0.542387	Colon_Sigmoid	0.964199	0.609208
PRDM15	0.542485	Colon_Sigmoid	0.964199	-0.609059
TMED4	0.542595	Colon_Sigmoid	0.964199	0.608894
DNMT3A	0.542641	Colon_Sigmoid	0.964199	0.608824
DTWD1	0.542654	Colon_Sigmoid	0.964199	-0.608805
RP11-775C24.5	0.542726	Colon_Sigmoid	0.964199	0.608696
THSD7A	0.542867	Colon_Sigmoid	0.964199	0.608483
NDEL1	0.542949	Colon_Sigmoid	0.964199	-0.60836
MSX1	0.543056	Colon_Sigmoid	0.964199	0.608199
RP5-832C2.5	0.543187	Colon_Sigmoid	0.964199	-0.608
SEH1L	0.543456	Colon_Sigmoid	0.964199	0.607595
COX15	0.543534	Colon_Sigmoid	0.964199	-0.607478
RIOK3	0.543552	Colon_Sigmoid	0.964199	-0.60745
ZNF302	0.543571	Colon_Sigmoid	0.964199	-0.607421
RND1	0.54358	Colon_Sigmoid	0.964199	0.607409
REEP1	0.54367	Colon_Sigmoid	0.964199	-0.607273
GLT8D1	0.543787	Colon_Sigmoid	0.964199	0.607097
LINC00997	0.54384	Colon_Sigmoid	0.964199	0.607016
ARHGAP25	0.543893	Colon_Sigmoid	0.964199	0.606936
GRHL3	0.543902	Colon_Sigmoid	0.964199	0.606923
LINC01184	0.543956	Colon_Sigmoid	0.964199	-0.606841
AC007405.6	0.544006	Colon_Sigmoid	0.964199	0.606766
GABRA5	0.544054	Colon_Sigmoid	0.964199	0.606694
FNDC5	0.544093	Colon_Sigmoid	0.964199	0.606635
C1orf54	0.544145	Colon_Sigmoid	0.964199	0.606557
SOHLH1	0.544145	Colon_Sigmoid	0.964199	-0.606557
FANCD2	0.544145	Colon_Sigmoid	0.964199	-0.606557
TPX2	0.553253	Artery_Coronary	0.9642	-0.592893
KDM5B	0.553373	Artery_Coronary	0.9642	-0.592714
MPIG6B	0.553381	Artery_Coronary	0.9642	0.592702
OGDH	0.553501	Artery_Coronary	0.9642	0.592523
PDDC1	0.553931	Artery_Coronary	0.9642	0.59188
POLR3H	0.553936	Artery_Coronary	0.9642	-0.591873
PHPT1	0.553941	Artery_Coronary	0.9642	-0.591866
SF3B2	0.55396	Artery_Coronary	0.9642	0.591837
RPP25L	0.554011	Artery_Coronary	0.9642	0.59176
TXNRD2	0.554237	Artery_Coronary	0.9642	-0.591423
TCTA	0.554255	Artery_Coronary	0.9642	-0.591396
EDC4	0.554289	Artery_Coronary	0.9642	-0.591346
CARMN	0.554337	Artery_Coronary	0.9642	-0.591274
ZBED8	0.554344	Artery_Coronary	0.9642	-0.591263
SLC5A4	0.554359	Artery_Coronary	0.9642	0.591241
SP5	0.558186	Brain_Cortex	0.96421	0.585539
ARHGEF39	0.558261	Brain_Cortex	0.96421	0.585427
RP11-238F2.1	0.558506	Brain_Cortex	0.96421	0.585062
LINC01124	0.558525	Brain_Cortex	0.96421	0.585034
SLC25A41	0.55853	Brain_Cortex	0.96421	0.585027
SHD	0.558548	Brain_Cortex	0.96421	-0.585
CHP2	0.558611	Brain_Cortex	0.96421	0.584906
HAUS2	0.508729	Brain_Frontal_Cortex_BA9	0.96421	0.660819
C19orf68	0.508784	Brain_Frontal_Cortex_BA9	0.96421	-0.660733
CD58	0.508899	Brain_Frontal_Cortex_BA9	0.96421	-0.660552
RPL26	0.508964	Brain_Frontal_Cortex_BA9	0.96421	0.660452
C2orf40	0.509003	Brain_Frontal_Cortex_BA9	0.96421	0.660392
CDK8	0.509012	Brain_Frontal_Cortex_BA9	0.96421	0.660377
RBM18	0.563751	Cells_Cultured_fibroblasts	0.964211	-0.57728
KLC3	0.563845	Cells_Cultured_fibroblasts	0.964211	-0.57714
CEND1	0.563877	Cells_Cultured_fibroblasts	0.964211	-0.577093
CDK15	0.563952	Cells_Cultured_fibroblasts	0.964211	-0.576982
SLC1A6	0.581382	Prostate	0.964217	0.551367
HRAS	0.550157	Spleen	0.964217	-0.597525
SS18	0.544235	Colon_Sigmoid	0.964218	0.606422
SPAG1	0.455159	Thyroid	0.964225	-0.746842
EFCAB14	0.45522	Thyroid	0.964225	-0.74674
NEK11	0.455669	Thyroid	0.964225	0.745998
CDC6	0.455707	Thyroid	0.964225	-0.745935
MRPL37	0.455802	Thyroid	0.964225	0.745778
INO80C	0.455802	Thyroid	0.964225	-0.745777
MX2	0.456017	Thyroid	0.964225	-0.745421
AC083843.2	0.456039	Thyroid	0.964225	0.745385
SLC26A10	0.456056	Thyroid	0.964225	-0.745357
B4GAT1	0.456065	Thyroid	0.964225	0.745342
TMEM116	0.456155	Thyroid	0.964225	-0.745192
LOXHD1	0.456242	Thyroid	0.964225	-0.745049
TARSL2	0.456337	Thyroid	0.964225	0.744892
PROB1	0.456376	Thyroid	0.964225	0.744828
UBAC2-AS1	0.456376	Thyroid	0.964225	-0.744828
ATAD3A	0.456411	Thyroid	0.964225	-0.74477
S100A13	0.456416	Thyroid	0.964225	-0.744762
TPT1	0.456559	Thyroid	0.964225	0.744526
LINC00648	0.456559	Thyroid	0.964225	-0.744526
PRRT2	0.456593	Thyroid	0.964225	0.744468
EPM2A	0.45677	Thyroid	0.964225	-0.744177
FAM227A	0.456894	Thyroid	0.964225	-0.743972
ZNF80	0.45691	Thyroid	0.964225	-0.743945
EVPL	0.456943	Thyroid	0.964225	0.743891
IGFBP3	0.457081	Thyroid	0.964225	0.743662
IL18R1	0.457087	Thyroid	0.964225	0.743652
LNPK	0.457218	Thyroid	0.964225	-0.743435
MIIP	0.457264	Thyroid	0.964225	-0.743359
SPATA5L1	0.457334	Thyroid	0.964225	-0.743243
DOPEY2	0.457384	Thyroid	0.964225	-0.743162
PJA2	0.457523	Thyroid	0.964225	0.742931
GPR88	0.457568	Thyroid	0.964225	0.742858
AHNAK2	0.457568	Thyroid	0.964225	0.742857
FBXO24	0.457631	Thyroid	0.964225	0.742754
CRTC3	0.457695	Thyroid	0.964225	0.742647
PPP2R5B	0.457704	Thyroid	0.964225	-0.742633
PRKD3	0.457714	Thyroid	0.964225	-0.742616
URB1	0.664237	Esophagus_Muscularis	0.964225	0.434071
PCMTD2	0.540963	Brain_Putamen_basal_ganglia	0.964228	0.611357
INSM1	0.541005	Brain_Putamen_basal_ganglia	0.964228	0.611295
RP11-791G15.2	0.554459	Artery_Coronary	0.96423	0.591091
DNAJC4	0.56506	Pituitary	0.96423	-0.575342
ARMT1	0.565174	Pituitary	0.964234	0.575173
RP4-753F5.1	0.565219	Pituitary	0.964234	-0.575107
RASGEF1A	0.517783	Brain_Substantia_nigra	0.964238	-0.646766
TXNL4B	0.483472	Skin_Not_Sun_Exposed_Suprapubic	0.96424	-0.70073
GPR55	0.483472	Skin_Not_Sun_Exposed_Suprapubic	0.96424	0.70073
MRPL33	0.483503	Skin_Not_Sun_Exposed_Suprapubic	0.96424	-0.70068
MVK	0.483546	Skin_Not_Sun_Exposed_Suprapubic	0.96424	-0.70061
ARHGEF26	0.483614	Skin_Not_Sun_Exposed_Suprapubic	0.96424	0.700501
DPM3	0.483619	Skin_Not_Sun_Exposed_Suprapubic	0.96424	0.700494
SLBP	0.615919	smultixcan	0.964244	1.20952
HDAC2	0.615929	smultixcan	0.964244	0.102462
CCDC134	0.615934	smultixcan	0.964244	-0.805596
AC005301.9	0.616057	smultixcan	0.964244	0.663566
NAIP	0.616106	smultixcan	0.964244	0.501377
GALNT18	0.616119	smultixcan	0.964244	-0.344547
FHL5	0.616132	smultixcan	0.964244	-0.491489
RP11-456K23.1	0.616172	smultixcan	0.964244	0.536208
LSM5	0.616193	smultixcan	0.964244	-0.325816
CCNH	0.56536	Pituitary	0.964245	0.574899
LINC00337	0.565383	Pituitary	0.964245	-0.574865
INPP5D	0.554359	Liver	0.964254	-0.591241
ORAI2	0.551937	Adrenal_Gland	0.964256	0.59486
STT3A	0.551996	Adrenal_Gland	0.964256	0.594771
STK3	0.552074	Adrenal_Gland	0.964256	-0.594655
BCAP29	0.552267	Adrenal_Gland	0.964256	-0.594366
TTC39A	0.55233	Adrenal_Gland	0.964256	0.594273
ELL	0.552376	Adrenal_Gland	0.964256	0.594203
HYAL3	0.552376	Adrenal_Gland	0.964256	-0.594203
PTRH2	0.50102	Ovary	0.964267	0.672885
AKAP8	0.501246	Ovary	0.964267	0.67253
ZNF37A	0.50132	Ovary	0.964267	-0.672414
ZBTB26	0.50132	Ovary	0.964267	0.672414
SAR1A	0.501352	Ovary	0.964267	-0.672365
RABL2B	0.501399	Ovary	0.964267	0.67229
TUSC1	0.501634	Ovary	0.964267	-0.671921
TIPIN	0.501738	Ovary	0.964267	-0.671758
NAPG	0.501881	Ovary	0.964267	0.671533
TMEM176A	0.501881	Ovary	0.964267	0.671533
PTPN23	0.501948	Ovary	0.964267	-0.671429
TMBIM1	0.501976	Ovary	0.964267	-0.671384
KLC2	0.502105	Ovary	0.964267	0.671181
POLDIP2	0.502111	Ovary	0.964267	0.671171
IRF1	0.502149	Ovary	0.964267	-0.671112
RP11-329B9.5	0.502267	Ovary	0.964267	-0.670927
RP11-646I6.5	0.502293	Ovary	0.964267	0.670886
CENPP	0.502354	Ovary	0.964267	0.670791
SLFN12	0.502366	Ovary	0.964267	-0.670772
RP11-11N5.1	0.502483	Ovary	0.964267	0.670588
RP11-463O9.9	0.502632	Ovary	0.964267	-0.670354
LINC01532	0.502781	Ovary	0.964267	0.670121
BICDL2	0.503085	Ovary	0.964267	0.669643
ZNF83	0.503162	Ovary	0.964267	-0.669523
FOXM1	0.503208	Ovary	0.964267	-0.66945
UPF1	0.503355	Ovary	0.964267	-0.66922
MITD1	0.503454	Ovary	0.964267	-0.669065
CITF22-92A6.1	0.503454	Ovary	0.964267	0.669065
SH2D3C	0.503547	Ovary	0.964267	0.668919
IDNK	0.50363	Ovary	0.964267	-0.66879
TAC4	0.503691	Ovary	0.964267	-0.668693
SP4	0.503693	Ovary	0.964267	0.66869
CTD-2256P15.5	0.503815	Ovary	0.964267	-0.668499
SCCPDH	0.504061	Ovary	0.964267	-0.668113
OPN1SW	0.50411	Ovary	0.964267	0.668037
PRKRIP1	0.504143	Ovary	0.964267	0.667986
ABHD17C	0.504311	Ovary	0.964267	-0.667722
STYK1	0.504318	Ovary	0.964267	-0.667712
DOCK1	0.504514	Ovary	0.964267	-0.667405
RP11-666A8.13	0.504579	Ovary	0.964267	0.667303
TBC1D4	0.504816	Ovary	0.964267	0.666932
C10orf88	0.504854	Ovary	0.964267	-0.666873
SYNJ1	0.504985	Ovary	0.964267	0.666667
SBNO2	0.504985	Ovary	0.964267	-0.666667
RP11-30K9.6	0.504985	Ovary	0.964267	0.666667
SPRED2	0.504985	Ovary	0.964267	0.666667
GLIPR1L1	0.504985	Ovary	0.964267	0.666667
RP11-12D24.10	0.504985	Ovary	0.964267	-0.666667
LINC01376	0.504985	Ovary	0.964267	0.666667
MCM4	0.504985	Ovary	0.964267	-0.666667
SLFNL1	0.505036	Ovary	0.964267	-0.666587
GPR61	0.552472	Adrenal_Gland	0.964275	-0.594059
ERCC1	0.502609	Brain_Caudate_basal_ganglia	0.964293	0.670391
ARL15	0.502722	Brain_Caudate_basal_ganglia	0.964293	0.670213
PPT1	0.503006	Brain_Caudate_basal_ganglia	0.964293	0.669767
ARHGEF35	0.503028	Brain_Caudate_basal_ganglia	0.964293	-0.669732
NRG4	0.503191	Brain_Caudate_basal_ganglia	0.964293	0.669478
C5	0.503284	Brain_Caudate_basal_ganglia	0.964293	-0.669331
CITF22-92A6.1	0.503454	Brain_Caudate_basal_ganglia	0.964293	0.669065
MITD1	0.503454	Brain_Caudate_basal_ganglia	0.964293	-0.669065
MRPL19	0.503547	Brain_Caudate_basal_ganglia	0.964293	0.668919
CSDE1	0.503748	Brain_Caudate_basal_ganglia	0.964293	0.668605
RSPH4A	0.503799	Brain_Caudate_basal_ganglia	0.964293	0.668524
TAF1A	0.503809	Brain_Caudate_basal_ganglia	0.964293	-0.668508
ZNF121	0.503809	Brain_Caudate_basal_ganglia	0.964293	0.668508
BBS1	0.503915	Brain_Caudate_basal_ganglia	0.964293	0.668343
TOPORS-AS1	0.504035	Brain_Caudate_basal_ganglia	0.964293	-0.668155
CCDC115	0.504206	Brain_Caudate_basal_ganglia	0.964293	0.667886
BDH1	0.50424	Brain_Caudate_basal_ganglia	0.964293	-0.667833
RPL26L1	0.504248	Brain_Caudate_basal_ganglia	0.964293	-0.66782
HIST2H2BF	0.504248	Brain_Caudate_basal_ganglia	0.964293	0.66782
GOLGA7	0.504248	Brain_Caudate_basal_ganglia	0.964293	-0.66782
C19orf48	0.504444	Brain_Caudate_basal_ganglia	0.964293	0.667514
PHC1	0.504614	Brain_Caudate_basal_ganglia	0.964293	-0.667248
HSD17B1	0.504838	Brain_Caudate_basal_ganglia	0.964293	-0.666898
PRMT6	0.504937	Brain_Caudate_basal_ganglia	0.964293	0.666742
GPR20	0.504946	Brain_Caudate_basal_ganglia	0.964293	-0.666727
FAM218A	0.504966	Brain_Caudate_basal_ganglia	0.964293	0.666697
SELENOT	0.504985	Brain_Caudate_basal_ganglia	0.964293	0.666667
MINDY2	0.504985	Brain_Caudate_basal_ganglia	0.964293	0.666667
MEG9	0.504985	Brain_Caudate_basal_ganglia	0.964293	0.666667
SYNJ1	0.504985	Brain_Caudate_basal_ganglia	0.964293	0.666667
MCM4	0.504985	Brain_Caudate_basal_ganglia	0.964293	-0.666667
BAG6	0.505049	Brain_Caudate_basal_ganglia	0.964293	0.666567
ACYP2	0.505071	Brain_Caudate_basal_ganglia	0.964293	-0.666532
CPED1	0.548506	Heart_Atrial_Appendage	0.964304	0.6
JMJD8	0.487158	Colon_Transverse	0.964304	-0.694836
POLB	0.564531	Artery_Aorta	0.964306	-0.576125
GCLC	0.564225	Small_Intestine_Terminal_Ileum	0.964307	0.576577
KNG1	0.564277	Small_Intestine_Terminal_Ileum	0.964307	-0.576501
STRADB	0.564352	Small_Intestine_Terminal_Ileum	0.964307	0.576389
DGKZ	0.564432	Small_Intestine_Terminal_Ileum	0.964307	0.576271
ZNF560	0.554587	Artery_Coronary	0.964307	0.590901
ZNF853	0.564095	Cells_Cultured_fibroblasts	0.964321	0.57677
SPRYD7	0.554561	Liver	0.964322	0.590939
SYCE3	0.554581	Liver	0.964322	0.590909
SPATC1L	0.47823	Adipose_Visceral_Omentum	0.964329	0.709152
TMEM154	0.478268	Adipose_Visceral_Omentum	0.964329	-0.709091
SENP8	0.478668	Adipose_Visceral_Omentum	0.964329	-0.708447
TMEM101	0.478862	Adipose_Visceral_Omentum	0.964329	-0.708134
AC069513.4	0.478927	Adipose_Visceral_Omentum	0.964329	-0.708029
CLTCL1	0.478973	Adipose_Visceral_Omentum	0.964329	0.707956
VPS4B	0.479136	Adipose_Visceral_Omentum	0.964329	0.707692
FBXO2	0.479183	Adipose_Visceral_Omentum	0.964329	-0.707617
LINC01963	0.479192	Adipose_Visceral_Omentum	0.964329	-0.707602
MRPL3	0.47935	Adipose_Visceral_Omentum	0.964329	0.707349
DNAJC12	0.479369	Adipose_Visceral_Omentum	0.964329	0.707317
FAM186A	0.479369	Adipose_Visceral_Omentum	0.964329	-0.707317
TSPAN13	0.479553	Adipose_Visceral_Omentum	0.964329	-0.707022
PSAPL1	0.479596	Adipose_Visceral_Omentum	0.964329	0.706953
CCDC80	0.479684	Adipose_Visceral_Omentum	0.964329	0.706811
RP11-736N17.10	0.479705	Adipose_Visceral_Omentum	0.964329	0.706777
CRIP1	0.479818	Adipose_Visceral_Omentum	0.964329	-0.706595
DRD4	0.479883	Adipose_Visceral_Omentum	0.964329	0.70649
HOXA4	0.479959	Adipose_Visceral_Omentum	0.964329	-0.706368
GLO1	0.479984	Adipose_Visceral_Omentum	0.964329	0.706328
PPP1R2	0.479998	Adipose_Visceral_Omentum	0.964329	0.706306
MME	0.480026	Adipose_Visceral_Omentum	0.964329	0.70626
PTRH1	0.480156	Adipose_Visceral_Omentum	0.964329	0.706052
H3F3A	0.480261	Adipose_Visceral_Omentum	0.964329	-0.705882
EFTUD2	0.480261	Adipose_Visceral_Omentum	0.964329	-0.705882
NOA1	0.480512	Adipose_Visceral_Omentum	0.964329	-0.705479
PEF1	0.480592	Adipose_Visceral_Omentum	0.964329	-0.705351
DMXL2	0.480646	Adipose_Visceral_Omentum	0.964329	-0.705263
VPS45	0.480702	Adipose_Visceral_Omentum	0.964329	-0.705174
CAND1	0.480788	Adipose_Visceral_Omentum	0.964329	-0.705036
PNO1	0.481	Adipose_Visceral_Omentum	0.964329	-0.704696
MEN1	0.481045	Adipose_Visceral_Omentum	0.964329	-0.704623
ZNF883	0.48105	Adipose_Visceral_Omentum	0.964329	0.704615
RAD51B	0.48114	Adipose_Visceral_Omentum	0.964329	0.70447
ACKR1	0.481245	Adipose_Visceral_Omentum	0.964329	-0.704301
SDCBP	0.481292	Adipose_Visceral_Omentum	0.964329	0.704225
THNSL1	0.481292	Adipose_Visceral_Omentum	0.964329	0.704225
CAPN5	0.481355	Adipose_Visceral_Omentum	0.964329	-0.704124
MANF	0.481469	Adipose_Visceral_Omentum	0.964329	-0.703941
CYP2D6	0.481473	Adipose_Visceral_Omentum	0.964329	-0.703935
GBGT1	0.481577	Adipose_Visceral_Omentum	0.964329	-0.703769
RP11-83N9.5	0.481614	Adipose_Visceral_Omentum	0.964329	-0.70371
SMAD5	0.481615	Adipose_Visceral_Omentum	0.964329	0.703707
LTBP2	0.481617	Adipose_Visceral_Omentum	0.964329	0.703704
NAA35	0.481703	Adipose_Visceral_Omentum	0.964329	-0.703567
ELN	0.481709	Adipose_Visceral_Omentum	0.964329	-0.703557
GDF15	0.481751	Adipose_Visceral_Omentum	0.964329	-0.703488
BMP7	0.481767	Adipose_Visceral_Omentum	0.964329	0.703463
SLC22A25	0.481776	Adipose_Visceral_Omentum	0.964329	-0.703448
POLB	0.508426	Minor_Salivary_Gland	0.964332	-0.66129
PANK2	0.508426	Minor_Salivary_Gland	0.964332	-0.66129
PGR	0.558765	Brain_Cortex	0.964336	-0.584677
KCTD10	0.552615	Adrenal_Gland	0.96434	0.593846
ARHGAP25	0.552679	Adrenal_Gland	0.96434	-0.59375
PDF	0.55294	Adrenal_Gland	0.964343	-0.593361
NPR3	0.553071	Adrenal_Gland	0.964343	0.593165
ZFP36	0.553078	Adrenal_Gland	0.964343	-0.593154
C22orf23	0.553112	Adrenal_Gland	0.964343	0.593103
SULT1C2	0.553231	Adrenal_Gland	0.964343	-0.592925
TPX2	0.553253	Adrenal_Gland	0.964343	-0.592893
TRIM2	0.553277	Adrenal_Gland	0.964343	0.592857
EGR2	0.554802	Liver	0.964348	0.59058
PALM	0.554874	Liver	0.964348	-0.590472
SRP19	0.554982	Liver	0.964348	-0.590311
FMO1	0.555017	Liver	0.964348	0.590259
HMGCS2	0.555156	Liver	0.964348	-0.590051
RRBP1	0.555195	Liver	0.964348	-0.589993
TLE6	0.555239	Liver	0.964348	-0.589928
PNLIPRP1	0.543023	Heart_Left_Ventricle	0.964349	0.608247
PCP2	0.543178	Heart_Left_Ventricle	0.964349	-0.608014
RP5-832C2.5	0.543187	Heart_Left_Ventricle	0.964349	-0.608
LETM2	0.551592	Testis	0.964352	-0.595376
GRK4	0.551621	Testis	0.964352	0.595333
TRMU	0.551684	Testis	0.964352	-0.595238
TESMIN	0.551741	Testis	0.964352	0.595153
ERVH48-1	0.485301	Brain_Nucleus_accumbens_basal_ganglia	0.964355	0.697802
KBTBD4	0.485381	Brain_Nucleus_accumbens_basal_ganglia	0.964355	-0.697674
LINC01750	0.55925	Brain_Cortex	0.964355	-0.583956
ACO1	0.559283	Brain_Cortex	0.964355	-0.583907
ARSJ	0.559307	Brain_Cortex	0.964355	-0.583872
ZDHHC6	0.559363	Brain_Cortex	0.964355	0.583788
P2RY2	0.559444	Brain_Cortex	0.964355	-0.583668
LONRF1	0.559478	Brain_Cortex	0.964355	0.583618
BMS1	0.559493	Brain_Cortex	0.964355	0.583594
TGFBI	0.559608	Brain_Cortex	0.964355	-0.583423
IGDCC4	0.559669	Brain_Cortex	0.964355	-0.583333
ZNF251	0.559688	Brain_Cortex	0.964355	0.583305
TOPORS	0.559698	Brain_Cortex	0.964355	0.58329
SENP2	0.559738	Brain_Cortex	0.964355	-0.58323
RP11-335L23.5	0.473747	Nerve_Tibial	0.964368	0.716395
RIC8B	0.543365	Heart_Left_Ventricle	0.964368	0.607732
MRPL20	0.543383	Heart_Left_Ventricle	0.964368	0.607706
SEH1L	0.543456	Heart_Left_Ventricle	0.964368	0.607595
CTU2	0.54155	Brain_Putamen_basal_ganglia	0.964376	0.610471
CNTROB	0.541565	Brain_Putamen_basal_ganglia	0.964376	-0.610448
SLC5A6	0.541604	Brain_Putamen_basal_ganglia	0.964376	0.61039
RANBP6	0.54175	Brain_Putamen_basal_ganglia	0.964376	0.610169
CTC1	0.54175	Brain_Putamen_basal_ganglia	0.964376	0.610169
ARHGEF28	0.541783	Brain_Putamen_basal_ganglia	0.964376	-0.610119
SLC39A4	0.541826	Brain_Putamen_basal_ganglia	0.964376	-0.610054
WTAP	0.54197	Brain_Putamen_basal_ganglia	0.964376	0.609836
GPHA2	0.542023	Brain_Putamen_basal_ganglia	0.964376	-0.609756
ACO2	0.542145	Brain_Putamen_basal_ganglia	0.964376	-0.609572
CFAP161	0.542247	Brain_Putamen_basal_ganglia	0.964376	-0.609418
PMEPA1	0.542276	Brain_Putamen_basal_ganglia	0.964376	-0.609375
PCDHGA9	0.542298	Brain_Putamen_basal_ganglia	0.964376	-0.609342
LHX2	0.542363	Brain_Putamen_basal_ganglia	0.964376	-0.609244
TNFSF14	0.542415	Brain_Putamen_basal_ganglia	0.964376	0.609166
TBX19	0.542435	Brain_Putamen_basal_ganglia	0.964376	-0.609135
MPIG6B	0.553381	Adrenal_Gland	0.964376	0.592702
RPL5	0.484728	Whole_Blood	0.964376	-0.698718
FYTTD1	0.542532	Brain_Putamen_basal_ganglia	0.964381	-0.608989
PROZ	0.542607	Brain_Putamen_basal_ganglia	0.964381	0.608876
KRT10	0.581566	Prostate	0.964388	0.551099
CYB5R1	0.532854	Artery_Tibial	0.964389	-0.623656
CNOT2	0.533032	Artery_Tibial	0.964389	-0.623385
SAP30BP	0.533037	Artery_Tibial	0.964389	-0.623377
TMEM159	0.533161	Artery_Tibial	0.964389	-0.623188
CLEC3A	0.533161	Artery_Tibial	0.964389	0.623188
ZNF586	0.505375	Ovary	0.96439	-0.666056
CD27	0.50541	Ovary	0.96439	-0.666001
TBCK	0.50543	Ovary	0.96439	-0.665971
VAMP4	0.505438	Ovary	0.96439	-0.665957
GBE1	0.505274	Brain_Caudate_basal_ganglia	0.964393	0.666214
RP11-351J23.1	0.505286	Brain_Caudate_basal_ganglia	0.964393	0.666195
ATP1B1	0.517995	Brain_Substantia_nigra	0.964395	-0.646439
C11orf91	0.518185	Brain_Substantia_nigra	0.964395	-0.646146
OGFOD1	0.518343	Brain_Substantia_nigra	0.964395	-0.645902
DIS3L	0.518387	Brain_Substantia_nigra	0.964395	0.645833
PRSS22	0.518387	Brain_Substantia_nigra	0.964395	-0.645833
GAR1	0.518477	Brain_Substantia_nigra	0.964395	-0.645695
DPCD	0.518701	Brain_Substantia_nigra	0.964395	-0.645349
BHLHA15	0.518777	Brain_Substantia_nigra	0.964395	-0.645232
ZSCAN25	0.518898	Brain_Substantia_nigra	0.964395	0.645045
NEURL3	0.518974	Brain_Substantia_nigra	0.964395	0.644928
PHLDB1	0.519148	Brain_Substantia_nigra	0.964395	0.64466
CSNK1G3	0.519208	Brain_Substantia_nigra	0.964395	-0.644567
NFIX	0.519257	Brain_Substantia_nigra	0.964395	0.644491
CTDSPL2	0.519287	Brain_Substantia_nigra	0.964395	0.644444
MKRN2	0.519297	Brain_Substantia_nigra	0.964395	0.644429
LINC00675	0.519362	Brain_Substantia_nigra	0.964395	0.64433
CHML	0.616377	smultixcan	0.964406	-0.310832
RRP12	0.616388	smultixcan	0.964406	1.20885
ST8SIA1	0.61643	smultixcan	0.964406	-0.73024
COLEC11	0.521114	Brain_Amygdala	0.964407	-0.64163
AC006129.2	0.521148	Brain_Amygdala	0.964407	-0.641577
RP11-81H14.2	0.506955	Skin_Sun_Exposed_Lower_leg	0.964411	-0.663587
ZNF589	0.487357	Colon_Transverse	0.964411	-0.694519
YEATS4	0.487369	Colon_Transverse	0.964411	-0.6945
IL11RA	0.45287	Brain_Cerebellar_Hemisphere	0.96442	0.750639
MAGOHB	0.483786	Skin_Not_Sun_Exposed_Suprapubic	0.964424	-0.700226
ALKBH5	0.554739	Artery_Coronary	0.964427	-0.590674
GCNT2	0.48511	Whole_Blood	0.964433	-0.698107
HS3ST1	0.485145	Whole_Blood	0.964433	-0.698051
LINC01191	0.485165	Whole_Blood	0.964433	-0.69802
GPN2	0.485194	Whole_Blood	0.964433	-0.697973
GEM	0.485257	Whole_Blood	0.964433	0.697872
RPP40	0.48534	Whole_Blood	0.964433	0.69774
KBTBD4	0.485381	Whole_Blood	0.964433	0.697674
RP11-111M22.2	0.486607	Brain_Hypothalamus	0.96444	-0.695715
CYP1A1	0.581738	Prostate	0.964441	0.550847
LINC01197	0.581865	Prostate	0.964441	-0.550663
CD80	0.582005	Prostate	0.964441	0.550459
TMEM155	0.582116	Prostate	0.964441	-0.550296
FANCA	0.582203	Prostate	0.964441	-0.550169
CCL11	0.582312	Prostate	0.964441	0.55001
GTF3C5	0.582319	Prostate	0.964441	-0.55
PDHX	0.582319	Prostate	0.964441	-0.55
OVGP1	0.582319	Prostate	0.964441	0.55
LMAN2L	0.542726	Brain_Putamen_basal_ganglia	0.964444	0.608696
RP11-560J1.2	0.51619	Brain_Anterior_cingulate_cortex_BA24	0.964446	-0.64923
EI24	0.56558	Pituitary	0.964448	0.574573
TAF13	0.509222	Brain_Frontal_Cortex_BA9	0.964453	-0.66005
CTB-113P19.5	0.481919	Adipose_Visceral_Omentum	0.964458	-0.70322
FAM83E	0.551917	Testis	0.964459	0.59489
RASD2	0.551996	Testis	0.964459	0.594771
ATP2A3	0.552114	Testis	0.964459	-0.594595
IZUMO2	0.552114	Testis	0.964459	-0.594595
AC079305.11	0.552215	Testis	0.964459	0.594444
GSTA1	0.552229	Testis	0.964459	-0.594423
RP11-538D16.2	0.552254	Testis	0.964459	0.594386
CLEC12B	0.552376	Testis	0.964459	-0.594203
HYAL3	0.552376	Testis	0.964459	-0.594203
COLEC12	0.559879	Brain_Cortex	0.964459	0.583021
EXOC4	0.507054	Skin_Sun_Exposed_Lower_leg	0.96446	-0.663432
NCAPH2	0.521269	Brain_Amygdala	0.964462	-0.64139
LMTK2	0.516322	Brain_Anterior_cingulate_cortex_BA24	0.96447	-0.649025
BCDIN3D	0.516432	Brain_Anterior_cingulate_cortex_BA24	0.96447	-0.648855
RARRES3	0.516461	Brain_Anterior_cingulate_cortex_BA24	0.96447	0.64881
DNAJC21	0.482083	Adipose_Visceral_Omentum	0.96447	-0.702957
SFXN4	0.482119	Adipose_Visceral_Omentum	0.96447	0.702899
NCAPG	0.482241	Adipose_Visceral_Omentum	0.96447	0.702703
DENND6B	0.482376	Adipose_Visceral_Omentum	0.96447	-0.702487
RIMKLA	0.482471	Adipose_Visceral_Omentum	0.96447	0.702334
SAA1	0.482504	Adipose_Visceral_Omentum	0.96447	-0.70228
SLC25A26	0.482531	Adipose_Visceral_Omentum	0.96447	-0.702237
MAPKAPK3	0.4826	Adipose_Visceral_Omentum	0.96447	0.702128
ZNF721	0.482623	Adipose_Visceral_Omentum	0.96447	-0.70209
STK36	0.485732	Whole_Blood	0.964472	-0.697113
CD151	0.485753	Whole_Blood	0.964472	0.697079
MADD	0.485914	Whole_Blood	0.964472	-0.696823
POMT1	0.485935	Whole_Blood	0.964472	-0.696789
CETN3	0.486083	Whole_Blood	0.964472	-0.696552
LINC01963	0.486129	Whole_Blood	0.964472	-0.696478
MANBAL	0.486219	Whole_Blood	0.964472	0.696335
CCSAP	0.486249	Whole_Blood	0.964472	0.696288
CD9	0.486346	Whole_Blood	0.964472	-0.696133
ALDH2	0.486503	Whole_Blood	0.964472	-0.695881
SUSD3	0.486551	Whole_Blood	0.964472	-0.695804
SCPEP1	0.486621	Whole_Blood	0.964472	-0.695693
CTC1	0.486652	Whole_Blood	0.964472	-0.695644
TRIAP1	0.486759	Whole_Blood	0.964472	0.695473
UGDH	0.486827	Whole_Blood	0.964472	-0.695364
RP11-334C17.6	0.486827	Whole_Blood	0.964472	-0.695364
TUB	0.457955	Thyroid	0.964478	-0.742218
KCTD11	0.457987	Thyroid	0.964478	-0.742165
DTYMK	0.458052	Thyroid	0.964478	-0.742058
PKN3	0.564508	Lung	0.964484	-0.576159
FAM20B	0.564562	Lung	0.964484	0.576078
MOCS2	0.564782	Lung	0.964484	-0.575754
SH3BP5L	0.564861	Lung	0.964484	-0.575636
AC007405.4	0.564908	Lung	0.964484	-0.575567
CEBPG	0.564958	Lung	0.964484	-0.575493
HPS4	0.565106	Lung	0.964484	-0.575275
OCIAD2	0.565229	Lung	0.964484	-0.575092
SLC26A2	0.565358	Lung	0.964484	0.574901
CCNH	0.56536	Lung	0.964484	0.574899
BUD31	0.565444	Lung	0.964484	0.574775
TMEM117	0.565565	Lung	0.964484	0.574595
KIAA1841	0.565634	Lung	0.964484	-0.574494
MANBA	0.565685	Lung	0.964484	-0.574418
TMEM87B	0.565804	Lung	0.964484	0.574242
SLC2A1	0.565856	Lung	0.964484	-0.574165
CCSER2	0.566027	Lung	0.964484	-0.573913
CWC25	0.566086	Lung	0.964484	-0.573825
SEMA3B	0.566099	Lung	0.964484	0.573806
NEXN	0.566106	Lung	0.964484	0.573795
RP11-105N14.1	0.566237	Lung	0.964484	-0.573602
GPR88	0.566286	Lung	0.964484	-0.573529
ANXA3	0.566467	Lung	0.964484	0.573262
RAB25	0.566529	Lung	0.964484	0.573171
CIB1	0.566608	Lung	0.964484	-0.573054
ST6GALNAC5	0.566624	Lung	0.964484	-0.57303
CTNS	0.566728	Lung	0.964484	0.572877
SBDS	0.56677	Lung	0.964484	0.572816
CTB-16J4.1	0.566852	Lung	0.964484	0.572694
NOS2	0.566929	Lung	0.964484	-0.572581
GSTM5	0.566963	Lung	0.964484	0.57253
DCTN6	0.567031	Lung	0.964484	-0.57243
UBE2G2	0.567293	Lung	0.964484	0.572043
LINC01572	0.56737	Lung	0.964484	0.57193
BAIAP2-AS1	0.567559	Lung	0.964484	-0.571651
RSPRY1	0.567709	Lung	0.964484	0.571429
C14orf28	0.567709	Lung	0.964484	0.571429
TNR	0.567764	Lung	0.964484	-0.571347
ATP1A3	0.56779	Lung	0.964484	-0.571309
KLC3	0.567797	Lung	0.964484	-0.571299
KCNV2	0.567908	Lung	0.964484	0.571135
EFTUD2	0.568077	Lung	0.964484	-0.570886
OMG	0.568151	Lung	0.964484	-0.570776
CIAO1	0.568228	Lung	0.964484	-0.570663
PML	0.568256	Lung	0.964484	-0.570621
HLA-F	0.56827	Lung	0.964484	-0.570601
FNDC10	0.56828	Lung	0.964484	-0.570587
ZNF583	0.568281	Lung	0.964484	-0.570585
DCAF13	0.56833	Lung	0.964484	0.570513
ZNF565	0.568391	Lung	0.964484	-0.570423
CTC-527H23.3	0.568391	Lung	0.964484	-0.570423
ZNF362	0.568425	Lung	0.964484	0.570373
ARPC5L	0.568425	Lung	0.964484	0.570372
CEACAM16	0.56851	Lung	0.964484	-0.570248
SPOCK3	0.568521	Lung	0.964484	0.570232
PPP2R2B	0.48271	Adipose_Visceral_Omentum	0.96449	0.70195
LINC01554	0.527662	Vagina	0.964491	-0.631579
RAB2B	0.527745	Vagina	0.964491	-0.631451
POLB	0.508426	Breast_Mammary_Tissue	0.964492	0.66129
BUD13	0.508601	Breast_Mammary_Tissue	0.964492	0.661017
TBC1D10B	0.50871	Breast_Mammary_Tissue	0.964492	-0.660848
C19orf68	0.508784	Breast_Mammary_Tissue	0.964492	-0.660733
CCL27	0.508879	Breast_Mammary_Tissue	0.964492	-0.660584
FIGNL1	0.508926	Breast_Mammary_Tissue	0.964492	-0.660511
PLSCR2	0.508937	Breast_Mammary_Tissue	0.964492	-0.660494
MRPL4	0.508955	Breast_Mammary_Tissue	0.964492	-0.660466
INPP1	0.509241	Breast_Mammary_Tissue	0.964492	0.66002
FAM174B	0.509341	Breast_Mammary_Tissue	0.964492	0.659864
HS3ST1	0.509374	Breast_Mammary_Tissue	0.964492	0.659813
ALDH3B1	0.509489	Breast_Mammary_Tissue	0.964492	0.659634
TRHDE	0.509501	Breast_Mammary_Tissue	0.964492	-0.659615
CIB4	0.509626	Breast_Mammary_Tissue	0.964492	0.65942
NIN	0.509646	Breast_Mammary_Tissue	0.964492	0.659389
ACY3	0.509744	Breast_Mammary_Tissue	0.964492	0.659236
CCDC127	0.509745	Breast_Mammary_Tissue	0.964492	0.659234
HAL	0.509837	Breast_Mammary_Tissue	0.964492	-0.659091
PRR33	0.50984	Breast_Mammary_Tissue	0.964492	-0.659087
HPSE	0.509881	Breast_Mammary_Tissue	0.964492	0.659022
CNN2	0.509988	Breast_Mammary_Tissue	0.964492	-0.658856
ATP5E	0.510006	Breast_Mammary_Tissue	0.964492	0.658828
RPL9	0.541992	Esophagus_Mucosa	0.964493	-0.609803
MANBA	0.565685	Pituitary	0.964493	-0.574418
C8orf37-AS1	0.542928	Brain_Putamen_basal_ganglia	0.964503	-0.608392
TAF1D	0.542928	Brain_Putamen_basal_ganglia	0.964503	-0.608392
GPR26	0.559989	Brain_Cortex	0.964511	0.582857
FECH	0.473891	Nerve_Tibial	0.964514	-0.716162
TOM1	0.560073	Brain_Cortex	0.964516	0.582734
NLK	0.542083	Esophagus_Mucosa	0.964518	-0.609665
EFEMP2	0.519522	Brain_Substantia_nigra	0.964519	0.644083
SAP25	0.533341	Artery_Tibial	0.964519	-0.622914
AC142472.6	0.533614	Artery_Tibial	0.964519	-0.622498
TIMM17A	0.533621	Artery_Tibial	0.964519	0.622488
PISD	0.533665	Artery_Tibial	0.964519	-0.622422
OPN1SW	0.533677	Artery_Tibial	0.964519	0.622403
PDCL3	0.53388	Artery_Tibial	0.964519	-0.622095
FAM212B	0.533887	Artery_Tibial	0.964519	-0.622083
PCDHB12	0.533963	Artery_Tibial	0.964519	-0.621968
ACTR5	0.534033	Artery_Tibial	0.964519	0.621861
LINC00900	0.534077	Artery_Tibial	0.964519	0.621795
TACR1	0.53408	Artery_Tibial	0.964519	-0.62179
DNAAF5	0.518364	Brain_Cerebellum	0.964519	0.645869
FAM204A	0.518424	Brain_Cerebellum	0.964519	-0.645777
NEU4	0.558567	Adipose_Subcutaneous	0.96452	0.584972
INTS11	0.55875	Adipose_Subcutaneous	0.96452	-0.584699
GPR75	0.558802	Adipose_Subcutaneous	0.96452	0.584622
TSPAN3	0.558879	Adipose_Subcutaneous	0.96452	-0.584507
RP11-63E9.1	0.558984	Adipose_Subcutaneous	0.96452	0.584351
NR3C2	0.559012	Adipose_Subcutaneous	0.96452	-0.584309
BCHE	0.559014	Adipose_Subcutaneous	0.96452	0.584307
POGLUT1	0.559086	Adipose_Subcutaneous	0.96452	-0.5842
PRKAB1	0.530709	Cells_EBV-transformed_lymphocytes	0.964522	0.626924
PNLIPRP1	0.543023	Brain_Putamen_basal_ganglia	0.964523	0.608247
PRR5	0.601454	Esophagus_Gastroesophageal_Junction	0.964528	-0.52231
SMARCC2	0.601542	Esophagus_Gastroesophageal_Junction	0.964528	0.522184
RHEBL1	0.601584	Esophagus_Gastroesophageal_Junction	0.964528	-0.522124
PAXIP1	0.6018	Esophagus_Gastroesophageal_Junction	0.964528	-0.521814
CBLN3	0.601883	Esophagus_Gastroesophageal_Junction	0.964528	0.521695
GS1-124K5.4	0.601896	Esophagus_Gastroesophageal_Junction	0.964528	-0.521676
APH1B	0.601997	Esophagus_Gastroesophageal_Junction	0.964528	-0.521531
RP11-329B9.3	0.602003	Esophagus_Gastroesophageal_Junction	0.964528	0.521522
ASXL3	0.602168	Esophagus_Gastroesophageal_Junction	0.964528	0.521286
NXPE4	0.602203	Esophagus_Gastroesophageal_Junction	0.964528	0.521236
FNDC1	0.602226	Esophagus_Gastroesophageal_Junction	0.964528	0.521203
LTBP4	0.602278	Esophagus_Gastroesophageal_Junction	0.964528	-0.521127
SLC26A8	0.602339	Esophagus_Gastroesophageal_Junction	0.964528	-0.521039
ANTXR1	0.602415	Esophagus_Gastroesophageal_Junction	0.964528	-0.52093
CAPRIN1	0.60255	Esophagus_Gastroesophageal_Junction	0.964528	-0.520737
SUGP1	0.602621	Esophagus_Gastroesophageal_Junction	0.964528	0.520635
FAIM	0.602682	Esophagus_Gastroesophageal_Junction	0.964528	-0.520548
LIME1	0.6027	Esophagus_Gastroesophageal_Junction	0.964528	-0.520522
PFN4	0.508664	Stomach	0.964528	0.66092
C19orf68	0.508784	Stomach	0.964528	-0.660733
RP1-93H18.1	0.508804	Stomach	0.964528	0.660702
FIGNL1	0.508847	Stomach	0.964528	-0.660633
MRPL17	0.664575	Esophagus_Muscularis	0.964532	0.433606
C18orf8	0.664603	Esophagus_Muscularis	0.964532	0.433566
CD164	0.538493	Uterus	0.964533	-0.615094
IRF5	0.560313	Brain_Cortex	0.964538	0.582376
EIF3J-AS1	0.560379	Brain_Cortex	0.964538	0.582278
ALKBH8	0.560438	Brain_Cortex	0.964538	-0.582192
CHPF	0.560689	Brain_Cortex	0.964538	-0.581818
RNASEH1	0.560701	Brain_Cortex	0.964538	0.5818
RP11-778D9.13	0.560769	Brain_Cortex	0.964538	0.581699
PLAA	0.560772	Brain_Cortex	0.964538	-0.581696
ZC3H18	0.560814	Brain_Cortex	0.964538	0.581633
ORMDL1	0.560946	Brain_Cortex	0.964538	-0.581436
RP11-1084I9.1	0.561072	Brain_Cortex	0.964538	-0.58125
C5orf47	0.56121	Brain_Cortex	0.964538	-0.581045
SMIM25	0.561221	Brain_Cortex	0.964538	-0.581029
ABHD6	0.561261	Brain_Cortex	0.964538	-0.58097
ANKRD33	0.561313	Brain_Cortex	0.964538	0.580893
KHDRBS2	0.561352	Brain_Cortex	0.964538	-0.580834
PNPLA8	0.56148	Brain_Cortex	0.964538	0.580645
ADGRL4	0.561487	Brain_Cortex	0.964538	0.580634
WDR92	0.561623	Brain_Cortex	0.964538	-0.580432
AF064858.6	0.561748	Brain_Cortex	0.964538	0.580247
NAB2	0.561787	Brain_Cortex	0.964538	-0.580189
ABCC8	0.561826	Brain_Cortex	0.964538	-0.580131
ERICH1	0.561931	Brain_Cortex	0.964538	0.579976
CCT2	0.561994	Brain_Cortex	0.964538	-0.579882
TMC8	0.562058	Brain_Cortex	0.964538	-0.579787
LINC00304	0.56211	Brain_Cortex	0.964538	-0.57971
MKRN2	0.562172	Brain_Cortex	0.964538	0.579618
PLSCR2	0.508937	Stomach	0.964543	-0.660494
ATG5	0.510213	Breast_Mammary_Tissue	0.964543	0.658507
RPP38	0.510231	Breast_Mammary_Tissue	0.964543	-0.658478
FBLN7	0.510296	Breast_Mammary_Tissue	0.964543	0.658377
C10orf142	0.510404	Breast_Mammary_Tissue	0.964543	-0.658209
TMEM37	0.510424	Breast_Mammary_Tissue	0.964543	0.658178
RORC	0.518586	Brain_Cerebellum	0.964545	-0.645527
CYB5B	0.518602	Brain_Cerebellum	0.964545	0.645503
SLC35B1	0.562282	Brain_Cortex	0.964549	-0.579456
RP11-329B9.4	0.56238	Brain_Cortex	0.964549	0.57931
AP3M1	0.562449	Brain_Cortex	0.964549	0.579208
RHOF	0.562561	Brain_Cortex	0.964549	-0.579042
SAMSN1	0.56258	Brain_Cortex	0.964549	0.579014
RP11-114M1.1	0.602835	Esophagus_Gastroesophageal_Junction	0.964552	0.520328
SELENOT	0.602875	Esophagus_Gastroesophageal_Junction	0.964552	-0.52027
LCORL	0.518688	Brain_Cerebellum	0.964553	0.64537
STXBP4	0.58261	Prostate	0.964559	0.549576
UBOX5	0.582773	Prostate	0.964559	-0.549339
ELP2	0.582802	Prostate	0.964559	-0.549296
ZC3H8	0.582853	Prostate	0.964559	0.549223
SYMPK	0.582917	Prostate	0.964559	-0.549129
FRS2	0.583117	Prostate	0.964559	0.548837
SULT4A1	0.583357	Prostate	0.964559	-0.548488
IMPA1	0.583447	Prostate	0.964559	-0.548356
HOXB2	0.58356	Prostate	0.964559	-0.548193
ASNSD1	0.583625	Prostate	0.964559	0.548097
LRRC8D	0.583659	Prostate	0.964559	0.548048
DDA1	0.58373	Prostate	0.964559	-0.547945
CCSAP	0.583767	Prostate	0.964559	0.54789
MAP1LC3B	0.583807	Prostate	0.964559	-0.547832
LY6K	0.583906	Prostate	0.964559	0.547689
SUMF1	0.583992	Prostate	0.964559	0.547563
PHACTR3	0.584001	Prostate	0.964559	-0.54755
FER	0.584073	Prostate	0.964559	-0.547445
UPP1	0.584073	Prostate	0.964559	0.547445
CYP7A1	0.584073	Prostate	0.964559	0.547445
LINC00158	0.584393	Prostate	0.964559	-0.54698
RP4-718N17.2	0.584405	Prostate	0.964559	-0.546961
PXK	0.584465	Prostate	0.964559	-0.546875
CNTFR	0.584505	Prostate	0.964559	-0.546816
LINC01310	0.584542	Prostate	0.964559	0.546763
ASF1B	0.584547	Prostate	0.964559	-0.546755
RP11-571M6.18	0.584554	Prostate	0.964559	-0.546744
KIF16B	0.538598	Uterus	0.964562	0.614934
AC000403.4	0.568695	Lung	0.964577	0.569974
CLDN7	0.568745	Lung	0.964577	-0.569901
STX7	0.568801	Lung	0.964577	0.569819
TMEM44	0.509119	Stomach	0.964579	0.66021
OPN3	0.50917	Stomach	0.964579	-0.660131
PAQR3	0.509367	Stomach	0.964579	0.659824
RP11-218E20.3	0.509432	Stomach	0.964579	0.659722
CCNF	0.509432	Stomach	0.964579	-0.659722
CFAP161	0.50958	Stomach	0.964579	-0.659491
PFKM	0.509626	Stomach	0.964579	-0.65942
STK36	0.509693	Stomach	0.964579	-0.659316
AFAP1L1	0.509741	Stomach	0.964579	0.659241
C17orf67	0.50987	Stomach	0.964579	0.65904
C2orf40	0.50988	Stomach	0.964579	0.659025
CNN2	0.509988	Stomach	0.964579	-0.658856
YEATS4	0.510139	Stomach	0.964579	-0.658622
FOXD1	0.510249	Stomach	0.964579	0.658451
ATPIF1	0.510311	Stomach	0.964579	-0.658354
NOVA1	0.510351	Stomach	0.964579	0.658291
C10orf142	0.510404	Stomach	0.964579	-0.658209
NRXN1	0.510428	Stomach	0.964579	-0.658171
VPS26A	0.548902	Heart_Atrial_Appendage	0.96458	-0.599407
ELOVL1	0.548934	Heart_Atrial_Appendage	0.96458	-0.599359
CLK1	0.548992	Heart_Atrial_Appendage	0.96458	-0.599271
SLCO2A1	0.549055	Heart_Atrial_Appendage	0.96458	-0.599177
GRM3	0.549069	Heart_Atrial_Appendage	0.96458	-0.599156
TMEM165	0.519649	Brain_Substantia_nigra	0.964582	0.643887
ZNF775	0.518823	Brain_Cerebellum	0.964586	0.645161
PLEKHO1	0.51887	Brain_Cerebellum	0.964586	-0.645089
CTBS	0.543143	Brain_Putamen_basal_ganglia	0.964587	-0.608066
REEP1	0.54367	Heart_Left_Ventricle	0.964595	-0.607273
GALR1	0.509527	Brain_Frontal_Cortex_BA9	0.964596	-0.659574
UST	0.509601	Brain_Frontal_Cortex_BA9	0.964596	-0.659459
WARS	0.509626	Brain_Frontal_Cortex_BA9	0.964596	-0.65942
MADCAM1	0.509626	Brain_Frontal_Cortex_BA9	0.964596	-0.65942
ZNF558	0.505636	Ovary	0.964606	0.665648
FGF20	0.584665	Prostate	0.964609	-0.546584
KLK15	0.5536	Adrenal_Gland	0.96461	0.592374
LRRC3B	0.54917	Heart_Atrial_Appendage	0.964615	0.599005
FABP3	0.527905	Vagina	0.964615	0.631207
ZNF585B	0.527996	Vagina	0.964615	-0.631068
ETAA1	0.510793	Breast_Mammary_Tissue	0.964617	0.657603
ZNF214	0.510837	Breast_Mammary_Tissue	0.964617	-0.657534
ASS1	0.510854	Breast_Mammary_Tissue	0.964617	0.657509
EBLN2	0.51088	Breast_Mammary_Tissue	0.964617	0.657467
INTS12	0.510919	Breast_Mammary_Tissue	0.964617	0.657407
ZNF891	0.51095	Breast_Mammary_Tissue	0.964617	-0.657358
TBCA	0.511015	Breast_Mammary_Tissue	0.964617	-0.657258
GLS	0.511089	Breast_Mammary_Tissue	0.964617	0.657143
RP3-466P17.1	0.616612	smultixcan	0.964621	1.11068
APMAP	0.521559	Brain_Amygdala	0.964622	-0.640944
TMEM17	0.52163	Brain_Amygdala	0.964622	-0.640834
SERPINF1	0.521704	Brain_Amygdala	0.964622	0.640721
VAMP8	0.521766	Brain_Amygdala	0.964622	0.640625
EXOSC8	0.521813	Brain_Amygdala	0.964622	0.640553
PUF60	0.544621	Colon_Sigmoid	0.964622	0.605839
TPO	0.544621	Colon_Sigmoid	0.964622	-0.605839
MTUS1	0.522782	Brain_Hippocampus	0.964626	-0.639063
PARP8	0.522895	Brain_Hippocampus	0.964626	0.638889
CCDC71L	0.52294	Brain_Hippocampus	0.964626	0.638821
POLR3A	0.52299	Brain_Hippocampus	0.964626	0.638743
LENG1	0.528144	Vagina	0.964639	-0.630841
TREX1	0.528191	Vagina	0.964639	0.630769
EFCAB11	0.521918	Brain_Amygdala	0.964646	0.640392
ZNF652	0.564503	Cells_Cultured_fibroblasts	0.964646	-0.576166
SET	0.564508	Cells_Cultured_fibroblasts	0.964646	-0.576159
MAP3K11	0.564609	Cells_Cultured_fibroblasts	0.964646	0.57601
CGN	0.564898	Cells_Cultured_fibroblasts	0.964646	0.575581
RAB22A	0.564926	Cells_Cultured_fibroblasts	0.964646	-0.57554
SLC35B4	0.564926	Cells_Cultured_fibroblasts	0.964646	0.57554
PPL	0.565005	Cells_Cultured_fibroblasts	0.964646	0.575423
FUOM	0.565023	Cells_Cultured_fibroblasts	0.964646	0.575397
SOAT1	0.565181	Cells_Cultured_fibroblasts	0.964646	-0.575163
AP4S1	0.565202	Cells_Cultured_fibroblasts	0.964646	0.575132
CCNH	0.56536	Cells_Cultured_fibroblasts	0.964646	-0.574899
TMCO6	0.56536	Cells_Cultured_fibroblasts	0.964646	0.574898
RP4-621F18.2	0.56553	Cells_Cultured_fibroblasts	0.964646	-0.574647
LRRC58	0.565566	Cells_Cultured_fibroblasts	0.964646	0.574594
RP11-472I20.3	0.565572	Cells_Cultured_fibroblasts	0.964646	0.574586
CYP2A6	0.565746	Cells_Cultured_fibroblasts	0.964646	-0.574328
ZNF468	0.565783	Cells_Cultured_fibroblasts	0.964646	0.574273
RAG1	0.565794	Cells_Cultured_fibroblasts	0.964646	-0.574257
RNMT	0.565794	Cells_Cultured_fibroblasts	0.964646	0.574257
FBXW4	0.613125	Kidney_Cortex	0.964649	-0.505618
ZNF473	0.613295	Kidney_Cortex	0.964649	0.505376
MFAP2	0.61342	Kidney_Cortex	0.964649	-0.505198
RTTN	0.613533	Kidney_Cortex	0.964649	-0.505037
LINC00184	0.613559	Kidney_Cortex	0.964649	0.505
PRR35	0.613705	Kidney_Cortex	0.964649	-0.504792
RP11-44F14.8	0.613769	Kidney_Cortex	0.964649	-0.5047
SLC9A3	0.565856	Pituitary	0.96465	-0.574165
C12orf60	0.510549	Stomach	0.964652	-0.657983
HACD3	0.538742	Uterus	0.96466	-0.614716
SH3TC2	0.508691	Minor_Salivary_Gland	0.964661	-0.660878
C19orf68	0.508784	Minor_Salivary_Gland	0.964661	-0.660733
RPUSD4	0.508865	Minor_Salivary_Gland	0.964661	-0.660606
PLSCR2	0.508937	Minor_Salivary_Gland	0.964661	-0.660494
SPRN	0.664773	Esophagus_Muscularis	0.964666	-0.433333
RP11-313D6.3	0.664872	Esophagus_Muscularis	0.964666	0.433197
PPARGC1B	0.664927	Esophagus_Muscularis	0.964666	-0.433121
DNAH6	0.603151	Esophagus_Gastroesophageal_Junction	0.964666	-0.519874
PPP4R2	0.603256	Esophagus_Gastroesophageal_Junction	0.964666	0.519724
ZNF789	0.603274	Esophagus_Gastroesophageal_Junction	0.964666	-0.519699
RAD54L2	0.603291	Esophagus_Gastroesophageal_Junction	0.964666	-0.519674
RAB3IP	0.603412	Esophagus_Gastroesophageal_Junction	0.964666	0.5195
USP5	0.603426	Esophagus_Gastroesophageal_Junction	0.964666	0.519481
RELN	0.547401	Brain_Spinal_cord_cervical_c-1	0.964669	-0.60166
CLIP2	0.509203	Minor_Salivary_Gland	0.964672	0.660079
CALM1	0.509319	Minor_Salivary_Gland	0.964672	0.659898
PAQR3	0.509367	Minor_Salivary_Gland	0.964672	0.659824
C3orf33	0.509546	Minor_Salivary_Gland	0.964672	-0.659545
CTD-2376I4.2	0.509626	Minor_Salivary_Gland	0.964672	-0.65942
CST6	0.50968	Minor_Salivary_Gland	0.964672	-0.659336
LINC02095	0.509882	Minor_Salivary_Gland	0.964672	0.659022
MAP1B	0.510067	Minor_Salivary_Gland	0.964672	0.658734
TRMT10B	0.5101	Minor_Salivary_Gland	0.964672	-0.658683
RASGRF2	0.51015	Minor_Salivary_Gland	0.964672	-0.658604
ERGIC1	0.510193	Minor_Salivary_Gland	0.964672	0.658537
FOXD1	0.510249	Minor_Salivary_Gland	0.964672	0.658451
PEX5	0.510324	Minor_Salivary_Gland	0.964672	0.658333
MSLNL	0.510392	Minor_Salivary_Gland	0.964672	-0.658228
RPUSD1	0.510392	Minor_Salivary_Gland	0.964672	-0.658228
C10orf142	0.510404	Minor_Salivary_Gland	0.964672	-0.658209
ZNF429	0.510773	Minor_Salivary_Gland	0.964672	-0.657634
ASS1	0.510854	Minor_Salivary_Gland	0.964672	-0.657509
ZNF805	0.511223	Minor_Salivary_Gland	0.964672	-0.656934
PCDHB13	0.511223	Minor_Salivary_Gland	0.964672	0.656934
S100A13	0.511223	Minor_Salivary_Gland	0.964672	0.656934
C18orf25	0.511421	Minor_Salivary_Gland	0.964672	-0.656627
WHRN	0.511432	Minor_Salivary_Gland	0.964672	-0.65661
ZNF665	0.511536	Minor_Salivary_Gland	0.964672	0.656448
FDXR	0.51154	Minor_Salivary_Gland	0.964672	0.656442
TFRC	0.51154	Minor_Salivary_Gland	0.964672	-0.656442
BIN1	0.51156	Minor_Salivary_Gland	0.964672	-0.65641
MMP27	0.511566	Minor_Salivary_Gland	0.964672	0.656401
PEX5L	0.511847	Minor_Salivary_Gland	0.964672	0.655964
BICDL2	0.512309	Minor_Salivary_Gland	0.964672	-0.655247
CYB5D2	0.512344	Minor_Salivary_Gland	0.964672	-0.655192
CDC7	0.512664	Minor_Salivary_Gland	0.964672	-0.654695
ANKRD13C	0.51276	Minor_Salivary_Gland	0.964672	0.654545
MON1A	0.51276	Minor_Salivary_Gland	0.964672	0.654545
BMT2	0.512905	Minor_Salivary_Gland	0.964672	0.654321
SELENOW	0.513074	Minor_Salivary_Gland	0.964672	0.654058
VAMP4	0.513153	Minor_Salivary_Gland	0.964672	0.653936
TM4SF1	0.513211	Minor_Salivary_Gland	0.964672	0.653846
RP11-775C24.3	0.513211	Minor_Salivary_Gland	0.964672	-0.653846
LINC01018	0.513311	Minor_Salivary_Gland	0.964672	0.653691
LINC01167	0.513327	Minor_Salivary_Gland	0.964672	0.653666
ICMT	0.513349	Minor_Salivary_Gland	0.964672	0.653631
BRAF	0.513503	Minor_Salivary_Gland	0.964672	-0.653394
FGFR1	0.513658	Minor_Salivary_Gland	0.964672	0.653153
RP3-460G2.2	0.513873	Minor_Salivary_Gland	0.964672	0.652819
ATG5	0.513876	Minor_Salivary_Gland	0.964672	-0.652814
ZNF891	0.513999	Minor_Salivary_Gland	0.964672	-0.652624
LINC01933	0.514035	Minor_Salivary_Gland	0.964672	0.652568
XDH	0.51409	Minor_Salivary_Gland	0.964672	0.652482
TSPAN2	0.51409	Minor_Salivary_Gland	0.964672	0.652482
OTUD6B	0.514113	Minor_Salivary_Gland	0.964672	-0.652447
CSTA	0.514114	Minor_Salivary_Gland	0.964672	-0.652445
SC5D	0.514203	Minor_Salivary_Gland	0.964672	0.652308
ERP44	0.514289	Minor_Salivary_Gland	0.964672	-0.652174
NCK2	0.514289	Minor_Salivary_Gland	0.964672	-0.652174
ZNF557	0.514331	Minor_Salivary_Gland	0.964672	-0.652108
GBP3	0.514466	Minor_Salivary_Gland	0.964672	0.651899
KDELR3	0.514523	Minor_Salivary_Gland	0.964672	0.651811
IFIT3	0.514593	Minor_Salivary_Gland	0.964672	0.651702
EPM2A	0.51467	Minor_Salivary_Gland	0.964672	-0.651584
CARD6	0.51467	Minor_Salivary_Gland	0.964672	-0.651584
SSH3	0.514685	Minor_Salivary_Gland	0.964672	-0.65156
IHH	0.51477	Minor_Salivary_Gland	0.964672	-0.651429
SMIM24	0.514941	Minor_Salivary_Gland	0.964672	-0.651163
RP11-380J14.1	0.515042	Minor_Salivary_Gland	0.964672	-0.651007
NINL	0.515105	Minor_Salivary_Gland	0.964672	-0.650909
PLD3	0.515151	Minor_Salivary_Gland	0.964672	0.650838
XCL1	0.51518	Minor_Salivary_Gland	0.964672	-0.650794
TRMT1	0.515182	Minor_Salivary_Gland	0.964672	-0.650791
RP11-250B2.5	0.515439	Minor_Salivary_Gland	0.964672	-0.650393
GSTM3	0.515483	Minor_Salivary_Gland	0.964672	-0.650323
DAB2	0.515625	Minor_Salivary_Gland	0.964672	-0.650104
RP11-59H7.4	0.515692	Minor_Salivary_Gland	0.964672	-0.65
TMTC3	0.515692	Minor_Salivary_Gland	0.964672	0.65
KLHDC9	0.515919	Minor_Salivary_Gland	0.964672	0.649649
ZBTB21	0.515928	Minor_Salivary_Gland	0.964672	0.649635
RP11-77H9.8	0.516004	Minor_Salivary_Gland	0.964672	0.649518
RP11-560J1.2	0.51619	Minor_Salivary_Gland	0.964672	-0.64923
DMTF1	0.516302	Minor_Salivary_Gland	0.964672	-0.649057
RP9	0.516314	Minor_Salivary_Gland	0.964672	-0.649038
DLX3	0.516526	Minor_Salivary_Gland	0.964672	0.648709
ZSCAN25	0.516566	Minor_Salivary_Gland	0.964672	0.648649
SOCS1	0.516652	Minor_Salivary_Gland	0.964672	-0.648515
LYPD6B	0.516731	Minor_Salivary_Gland	0.964672	-0.648393
PHGDH	0.516758	Minor_Salivary_Gland	0.964672	0.648352
RBM20	0.516931	Minor_Salivary_Gland	0.964672	-0.648084
CCDC184	0.516956	Minor_Salivary_Gland	0.964672	-0.648045
COMMD4	0.517001	Minor_Salivary_Gland	0.964672	0.647975
TMEM254	0.517058	Minor_Salivary_Gland	0.964672	-0.647887
FAAH	0.517062	Minor_Salivary_Gland	0.964672	-0.647881
HNRNPM	0.517117	Minor_Salivary_Gland	0.964672	0.647797
GS1-259H13.2	0.517199	Minor_Salivary_Gland	0.964672	-0.647668
STK36	0.517257	Minor_Salivary_Gland	0.964672	-0.64758
PLA2G12A	0.51732	Minor_Salivary_Gland	0.964672	0.647482
OR7A5	0.517427	Minor_Salivary_Gland	0.964672	0.647317
FBXO41	0.517436	Minor_Salivary_Gland	0.964672	0.647302
RP1-122P22.2	0.517498	Minor_Salivary_Gland	0.964672	0.647206
ERGIC2	0.517577	Minor_Salivary_Gland	0.964672	0.647085
TMPRSS12	0.517594	Minor_Salivary_Gland	0.964672	0.647059
GABRP	0.517594	Minor_Salivary_Gland	0.964672	-0.647059
MANSC1	0.517594	Minor_Salivary_Gland	0.964672	0.647059
RCCD1	0.517604	Minor_Salivary_Gland	0.964672	0.647043
EFNB3	0.517629	Minor_Salivary_Gland	0.964672	0.647005
CFAP161	0.542247	Esophagus_Mucosa	0.964672	-0.609418
ST3GAL4	0.528353	Vagina	0.964674	0.630522
F2RL1	0.528558	Vagina	0.964674	-0.630208
WAC	0.528608	Vagina	0.964674	-0.630132
CTAGE4	0.528665	Vagina	0.964674	0.630045
CREB3	0.528696	Vagina	0.964674	0.629998
DNALI1	0.528759	Vagina	0.964674	-0.629902
ZNF302	0.543834	Heart_Left_Ventricle	0.964675	0.607025
ADRA1B	0.543985	Heart_Left_Ventricle	0.964675	-0.606799
RPL37	0.544093	Heart_Left_Ventricle	0.964675	0.606635
FANCD2	0.544145	Heart_Left_Ventricle	0.964675	-0.606557
C1orf54	0.544145	Heart_Left_Ventricle	0.964675	0.606557
SPPL2B	0.562878	Brain_Cortex	0.964678	-0.578571
TMC5	0.563072	Brain_Cortex	0.964678	0.578284
ZNF132	0.563108	Brain_Cortex	0.964678	0.578231
SATB1	0.563156	Brain_Cortex	0.964678	0.578161
RP5-1086K13.1	0.563224	Brain_Cortex	0.964678	0.578059
RBBP9	0.563224	Brain_Cortex	0.964678	0.578059
PUS7	0.563241	Brain_Cortex	0.964678	0.578035
CYP4V2	0.563297	Brain_Cortex	0.964678	0.577951
PCDHGA5	0.569016	Lung	0.964679	0.569502
TECTA	0.569055	Lung	0.964679	-0.569444
ST3GAL4	0.569087	Lung	0.964679	-0.569396
SELENOW	0.569162	Lung	0.964679	0.569286
IPO8	0.534416	Artery_Tibial	0.964681	-0.621279
ZFYVE28	0.534428	Artery_Tibial	0.964681	-0.62126
TANC1	0.534479	Artery_Tibial	0.964681	-0.621183
LINC00398	0.534491	Artery_Tibial	0.964681	0.621166
RPS13	0.534607	Artery_Tibial	0.964681	-0.620989
LRP1B	0.534681	Artery_Tibial	0.964681	0.620877
AC010894.3	0.534709	Artery_Tibial	0.964681	-0.620833
ADARB2	0.616728	smultixcan	0.964684	0.957655
UBE3C	0.616774	smultixcan	0.964684	-0.519881
ACOT2	0.616786	smultixcan	0.964684	-0.597759
DOCK8	0.507257	Skin_Sun_Exposed_Lower_leg	0.964685	-0.663115
TAC3	0.507454	Skin_Sun_Exposed_Lower_leg	0.964685	0.662807
IFITM1	0.507545	Skin_Sun_Exposed_Lower_leg	0.964685	0.662665
RRP7A	0.507565	Skin_Sun_Exposed_Lower_leg	0.964685	-0.662633
RRM1	0.507651	Skin_Sun_Exposed_Lower_leg	0.964685	0.6625
GAREM2	0.507755	Skin_Sun_Exposed_Lower_leg	0.964685	-0.662338
LA16c-OS12.2	0.507872	Skin_Sun_Exposed_Lower_leg	0.964685	-0.662155
CTSL	0.507884	Skin_Sun_Exposed_Lower_leg	0.964685	-0.662136
ZNF786	0.507927	Skin_Sun_Exposed_Lower_leg	0.964685	0.662069
MBLAC2	0.507927	Skin_Sun_Exposed_Lower_leg	0.964685	-0.662069
DNAJC21	0.508157	Skin_Sun_Exposed_Lower_leg	0.964685	0.66171
SLC30A4	0.508193	Skin_Sun_Exposed_Lower_leg	0.964685	-0.661654
AJAP1	0.508208	Skin_Sun_Exposed_Lower_leg	0.964685	-0.661631
C20orf194	0.508217	Skin_Sun_Exposed_Lower_leg	0.964685	-0.661616
DOCK4	0.508274	Skin_Sun_Exposed_Lower_leg	0.964685	-0.661527
MSH4	0.55926	Adipose_Subcutaneous	0.964688	0.583942
RABL2A	0.522173	Brain_Amygdala	0.96469	0.64
DNAJC15	0.522334	Brain_Amygdala	0.96469	-0.639752
WDHD1	0.522364	Brain_Amygdala	0.96469	0.639706
BTN2A2	0.522395	Brain_Amygdala	0.96469	-0.639658
CFAP161	0.522548	Brain_Amygdala	0.96469	-0.639423
CHORDC1	0.522649	Brain_Amygdala	0.96469	-0.639267
ARHGEF35	0.522895	Brain_Amygdala	0.96469	-0.638889
CCDC71L	0.52294	Brain_Amygdala	0.96469	0.638821
POLR3A	0.52299	Brain_Amygdala	0.96469	0.638743
RP11-33O4.1	0.523047	Brain_Amygdala	0.96469	0.638655
LRRC6	0.523059	Brain_Amygdala	0.96469	0.638637
C3orf62	0.52328	Brain_Amygdala	0.96469	0.638298
ZBED3	0.523327	Brain_Amygdala	0.96469	0.638225
SLC25A41	0.523384	Brain_Amygdala	0.96469	0.638137
DNAH1	0.523468	Brain_Amygdala	0.96469	-0.638009
FAM228B	0.523519	Brain_Amygdala	0.96469	0.637931
DNAJA4	0.523565	Brain_Amygdala	0.96469	-0.63786
NWD2	0.523653	Brain_Amygdala	0.96469	-0.637725
LINC00862	0.523681	Brain_Amygdala	0.96469	-0.637681
RP11-455O6.9	0.665022	Esophagus_Muscularis	0.964692	0.43299
QSOX1	0.603526	Esophagus_Gastroesophageal_Junction	0.964698	0.519337
LINC01291	0.55559	Liver	0.964698	0.589404
FBXL2	0.555624	Liver	0.964698	0.589354
CYP7B1	0.53901	Uterus	0.9647	-0.614311
NR1H3	0.539016	Uterus	0.9647	0.614302
UBN1	0.539129	Uterus	0.9647	0.61413
FKRP	0.539557	Uterus	0.9647	-0.613483
NLRP12	0.539616	Uterus	0.9647	-0.613394
AC016995.3	0.539656	Uterus	0.9647	0.613333
PELO	0.539723	Uterus	0.9647	0.613232
PON1	0.539742	Uterus	0.9647	-0.613203
PDPR	0.539785	Uterus	0.9647	0.613139
WI2-87327B8.2	0.539848	Uterus	0.9647	-0.613043
RP3-483K16.4	0.540215	Uterus	0.9647	-0.612487
CLDN1	0.540256	Uterus	0.9647	0.612426
FAM212A	0.540316	Uterus	0.9647	0.612335
GTPBP4	0.540492	Uterus	0.9647	-0.612069
RCAN3	0.540642	Uterus	0.9647	0.611842
RMDN3	0.540861	Uterus	0.9647	0.611511
FAM13A	0.540987	Uterus	0.9647	-0.611321
RIOK2	0.541067	Uterus	0.9647	0.6112
GIT2	0.541162	Uterus	0.9647	-0.611056
ATP6V1C2	0.541293	Uterus	0.9647	0.610859
TUSC1	0.541299	Uterus	0.9647	-0.610849
PSRC1	0.541321	Uterus	0.9647	0.610816
DHFR	0.541345	Uterus	0.9647	0.61078
KIF2A	0.541452	Uterus	0.9647	0.610619
GPR75	0.54147	Uterus	0.9647	0.610592
EMP2	0.541565	Uterus	0.9647	0.610449
SLC5A6	0.541604	Uterus	0.9647	0.61039
LMCD1	0.541625	Uterus	0.9647	0.610358
FZD4	0.541639	Uterus	0.9647	-0.610337
NAF1	0.541692	Uterus	0.9647	-0.610256
RANBP6	0.54175	Uterus	0.9647	0.610169
ARHGEF28	0.541783	Uterus	0.9647	-0.610119
ALDH16A1	0.541807	Uterus	0.9647	0.610082
SLC39A4	0.541826	Uterus	0.9647	-0.610054
LYNX1	0.541909	Uterus	0.9647	0.609929
WTAP	0.54197	Uterus	0.9647	0.609836
CDK17	0.503105	Muscle_Skeletal	0.964701	-0.669613
FCER2	0.503248	Muscle_Skeletal	0.964701	0.669388
FOXK1	0.503291	Muscle_Skeletal	0.964701	0.669321
PSME1	0.503329	Muscle_Skeletal	0.964701	-0.669261
PROM1	0.503347	Muscle_Skeletal	0.964701	0.669232
PSCA	0.50342	Muscle_Skeletal	0.964701	0.669118
ZNF677	0.549305	Heart_Atrial_Appendage	0.96471	0.598802
SBSPON	0.508362	Skin_Sun_Exposed_Lower_leg	0.964712	0.661391
IFFO2	0.534804	Artery_Tibial	0.964712	0.62069
TMEM41B	0.529033	Vagina	0.964713	0.629482
AC091801.1	0.529104	Vagina	0.964713	-0.629375
ALOX12	0.529106	Vagina	0.964713	0.629371
TNKS1BP1	0.52924	Vagina	0.964713	0.629167
LINC01271	0.529287	Vagina	0.964713	0.629095
SERPINB9	0.529488	Vagina	0.964713	-0.628788
DNAJB12	0.529574	Vagina	0.964713	0.628656
RP11-11N5.1	0.529597	Vagina	0.964713	0.628621
PRELID1	0.529756	Vagina	0.964713	0.628378
ASRGL1	0.529756	Vagina	0.964713	-0.628378
SLCO1C1	0.529784	Vagina	0.964713	0.628336
TATDN1	0.552679	Testis	0.964713	0.59375
MRPL13	0.552828	Testis	0.964713	0.593528
UQCRH	0.552875	Testis	0.964713	0.593458
BSCL2	0.552909	Testis	0.964713	0.593407
FOXN2	0.552958	Testis	0.964713	-0.593333
ZNF234	0.552999	Testis	0.964713	0.593271
ZFP36	0.553078	Testis	0.964713	0.593154
CST1	0.553089	Testis	0.964713	-0.593138
RP11-486P11.1	0.553112	Testis	0.964713	-0.593103
KPTN	0.55316	Testis	0.964713	0.593032
TM6SF2	0.433369	Pancreas	0.964714	0.78344
ECM1	0.487601	Colon_Transverse	0.964715	0.69413
HS6ST1	0.509772	Brain_Frontal_Cortex_BA9	0.964717	0.659193
MDH1B	0.48768	Colon_Transverse	0.964718	-0.694003
AKR1C1	0.511223	Breast_Mammary_Tissue	0.964723	0.656934
COBLL1	0.547523	Brain_Spinal_cord_cervical_c-1	0.964726	0.601476
TIRAP	0.564779	Small_Intestine_Terminal_Ileum	0.964727	0.575758
MRPL20	0.564875	Small_Intestine_Terminal_Ileum	0.964727	-0.575616
SMIM15	0.564926	Small_Intestine_Terminal_Ileum	0.964727	0.57554
THAP4	0.510719	Stomach	0.964731	0.657718
NCF4	0.510754	Stomach	0.964731	-0.657664
CBLN4	0.553234	Testis	0.964732	0.59292
CAPS2	0.549445	Heart_Atrial_Appendage	0.964732	0.598592
LINC01597	0.54948	Heart_Atrial_Appendage	0.964732	-0.59854
ZNF214	0.510837	Stomach	0.964733	-0.657534
PCDHB12	0.433464	Pancreas	0.964739	0.783278
CCDC159	0.555004	Artery_Coronary	0.96474	0.590278
ALDH1A3	0.555085	Artery_Coronary	0.96474	0.590157
LINC01134	0.559366	Adipose_Subcutaneous	0.96474	0.583784
DHRS4	0.486844	Brain_Hypothalamus	0.964741	0.695337
RASGEF1A	0.517783	Minor_Salivary_Gland	0.964753	0.646766
CEP350	0.517886	Minor_Salivary_Gland	0.964753	-0.646607
ATP1B1	0.517995	Minor_Salivary_Gland	0.964753	-0.646439
TMCC1	0.51801	Minor_Salivary_Gland	0.964753	-0.646416
CEP164	0.529979	Vagina	0.964762	0.628038
TVP23B	0.530176	Vagina	0.964762	0.627737
MAP1LC3B	0.530176	Vagina	0.964762	-0.627737
SERPINA1	0.530176	Vagina	0.964762	-0.627737
MYO1A	0.542094	Uterus	0.964762	-0.609649
C3orf62	0.52328	Brain_Hippocampus	0.964772	0.638298
ZBED3	0.523327	Brain_Hippocampus	0.964772	0.638225
KLHL36	0.523327	Brain_Hippocampus	0.964772	-0.638225
TXNDC17	0.523415	Brain_Hippocampus	0.964774	0.638091
RP11-673E1.1	0.530275	Vagina	0.964774	0.627586
ASB7	0.530366	Vagina	0.964774	0.627448
PAXIP1-AS1	0.488002	Colon_Transverse	0.964775	-0.693491
RP11-266K4.13	0.488039	Colon_Transverse	0.964775	0.693431
RP11-343L5.2	0.488066	Colon_Transverse	0.964775	0.693388
LLNLF-187D8.1	0.4881	Colon_Transverse	0.964775	0.693333
CATSPER1	0.4881	Colon_Transverse	0.964775	0.693333
ENPP6	0.665159	Esophagus_Muscularis	0.964778	-0.432802
RP11-212P7.2	0.516924	Brain_Anterior_cingulate_cortex_BA24	0.964779	-0.648094
RBM20	0.516931	Brain_Anterior_cingulate_cortex_BA24	0.964779	-0.648084
TMEM254	0.517058	Brain_Anterior_cingulate_cortex_BA24	0.964779	-0.647887
MLF2	0.517058	Brain_Anterior_cingulate_cortex_BA24	0.964779	-0.647887
SMPD3	0.517138	Brain_Anterior_cingulate_cortex_BA24	0.964779	-0.647764
GS1-259H13.2	0.517199	Brain_Anterior_cingulate_cortex_BA24	0.964779	-0.647668
TTC30A	0.517305	Brain_Anterior_cingulate_cortex_BA24	0.964779	-0.647505
YARS	0.517318	Brain_Anterior_cingulate_cortex_BA24	0.964779	0.647485
C18orf25	0.511421	Breast_Mammary_Tissue	0.964784	-0.656627
FDXR	0.51154	Breast_Mammary_Tissue	0.964784	0.656442
TFRC	0.51154	Breast_Mammary_Tissue	0.964784	0.656442
ABHD4	0.511568	Breast_Mammary_Tissue	0.964784	0.656397
BCAS4	0.565099	Small_Intestine_Terminal_Ileum	0.964792	0.575284
SNX5	0.565291	Small_Intestine_Terminal_Ileum	0.964792	-0.575
CCNH	0.56536	Small_Intestine_Terminal_Ileum	0.964792	0.574899
RNF8	0.56542	Small_Intestine_Terminal_Ileum	0.964792	0.57481
UBAC2-AS1	0.565503	Small_Intestine_Terminal_Ileum	0.964792	-0.574687
UTP18	0.565544	Small_Intestine_Terminal_Ileum	0.964792	-0.574627
LOXHD1	0.565748	Small_Intestine_Terminal_Ileum	0.964792	0.574324
APMAP	0.565829	Small_Intestine_Terminal_Ileum	0.964792	-0.574205
RAB40C	0.566031	Small_Intestine_Terminal_Ileum	0.964792	0.573907
ARMC7	0.566082	Small_Intestine_Terminal_Ileum	0.964792	-0.573832
SEMA3B	0.566099	Small_Intestine_Terminal_Ileum	0.964792	0.573806
RP11-96O20.5	0.566167	Small_Intestine_Terminal_Ileum	0.964792	-0.573705
GPR88	0.566286	Small_Intestine_Terminal_Ileum	0.964792	-0.573529
SOX17	0.566401	Small_Intestine_Terminal_Ileum	0.964792	-0.57336
APOBR	0.566468	Small_Intestine_Terminal_Ileum	0.964792	0.573261
ZNF513	0.566479	Small_Intestine_Terminal_Ileum	0.964792	-0.573245
CD302	0.566487	Small_Intestine_Terminal_Ileum	0.964792	0.573232
ZNF276	0.566494	Small_Intestine_Terminal_Ileum	0.964792	-0.573223
ZNF575	0.566622	Small_Intestine_Terminal_Ileum	0.964792	0.573034
ANKS4B	0.566623	Small_Intestine_Terminal_Ileum	0.964792	0.573033
IGSF9	0.559536	Adipose_Subcutaneous	0.964795	0.583531
RP11-212I21.5	0.55955	Adipose_Subcutaneous	0.964795	-0.583509
LINC00881	0.564957	Artery_Aorta	0.964797	-0.575494
ZNF672	0.565172	Artery_Aorta	0.964797	-0.575177
FAM117A	0.565204	Artery_Aorta	0.964797	-0.57513
OCIAD2	0.565229	Artery_Aorta	0.964797	0.575092
CYP2D6	0.565269	Artery_Aorta	0.964797	-0.575033
CCNH	0.56536	Artery_Aorta	0.964797	0.574899
BUD31	0.565444	Artery_Aorta	0.964797	0.574775
ETFB	0.56583	Artery_Aorta	0.964797	0.574203
HIF3A	0.565915	Artery_Aorta	0.964797	-0.574078
CEP350	0.565925	Artery_Aorta	0.964797	0.574063
SQRDL	0.566013	Artery_Aorta	0.964797	0.573933
TEC	0.566069	Artery_Aorta	0.964797	0.57385
CTU1	0.566182	Artery_Aorta	0.964797	-0.573684
MEOX2	0.566255	Artery_Aorta	0.964797	0.573576
ANKZF1	0.566483	Artery_Aorta	0.964797	-0.573239
RHPN1	0.566577	Artery_Aorta	0.964797	-0.573099
CALCOCO2	0.566598	Artery_Aorta	0.964797	0.573069
MYO1B	0.566739	Artery_Aorta	0.964797	0.57286
BCHE	0.566908	Artery_Aorta	0.964797	0.572611
ST3GAL4	0.566911	Artery_Aorta	0.964797	0.572607
RPS21	0.566941	Artery_Aorta	0.964797	-0.572562
PAXIP1-AS1	0.566988	Artery_Aorta	0.964797	-0.572493
KCNA5	0.567003	Artery_Aorta	0.964797	0.572471
ZNF251	0.567008	Artery_Aorta	0.964797	0.572464
PSMG2	0.567008	Artery_Aorta	0.964797	0.572464
RP11-254F7.2	0.567233	Artery_Aorta	0.964797	-0.572131
AKAP11	0.567426	Artery_Aorta	0.964797	-0.571847
CEP152	0.567607	Artery_Aorta	0.964797	0.571579
EBF3	0.567709	Artery_Aorta	0.964797	-0.571429
EIF5A	0.567709	Artery_Aorta	0.964797	0.571429
SHE	0.567709	Artery_Aorta	0.964797	0.571429
LIMA1	0.567709	Artery_Aorta	0.964797	-0.571429
ADAMTS9	0.567709	Artery_Aorta	0.964797	0.571429
C14orf28	0.567709	Artery_Aorta	0.964797	0.571429
C12orf71	0.567709	Artery_Aorta	0.964797	0.571429
POLK	0.567709	Artery_Aorta	0.964797	-0.571429
TMEM167B	0.567752	Artery_Aorta	0.964797	0.571366
ATP1A3	0.56779	Artery_Aorta	0.964797	0.571309
FCGR2A	0.485688	Brain_Nucleus_accumbens_basal_ganglia	0.964802	0.697183
OTUD6B	0.519861	Brain_Substantia_nigra	0.964803	0.643559
FAM228B	0.523519	Brain_Hippocampus	0.964807	0.637931
RNASEH1	0.482967	Adipose_Visceral_Omentum	0.964807	0.701538
STK32C	0.483024	Adipose_Visceral_Omentum	0.964807	0.701446
SPATA9	0.53048	Vagina	0.964817	0.627273
ZSCAN26	0.453162	Brain_Cerebellar_Hemisphere	0.964819	0.750154
POMGNT1	0.453255	Brain_Cerebellar_Hemisphere	0.964819	0.75
MOCS1	0.453308	Brain_Cerebellar_Hemisphere	0.964819	0.749911
YEATS4	0.506063	Ovary	0.96482	-0.66498
LINC00327	0.506067	Ovary	0.96482	-0.664975
H3F3A	0.506387	Ovary	0.96482	-0.664474
RP11-385D13.3	0.506415	Ovary	0.96482	-0.66443
ANKRD65	0.506463	Ovary	0.96482	0.664355
THAP6	0.506475	Ovary	0.96482	-0.664336
SNX31	0.506541	Ovary	0.96482	0.664234
MERTK	0.506543	Ovary	0.96482	0.664231
PCDHA3	0.506561	Ovary	0.96482	-0.664203
RP11-140I16.3	0.506594	Ovary	0.96482	0.664151
MANBAL	0.550602	Spleen	0.964821	-0.596859
AKT2	0.550847	Spleen	0.964821	-0.596491
LINC01637	0.55107	Spleen	0.964821	-0.596158
MIAT	0.551115	Spleen	0.964821	0.59609
SIDT1	0.551158	Spleen	0.964821	0.596026
CYP2S1	0.551344	Spleen	0.964821	0.595748
ERFE	0.551684	Spleen	0.964821	0.595238
CSPG4	0.551684	Spleen	0.964821	-0.595238
RANBP10	0.551723	Spleen	0.964821	0.595181
ECI1	0.551865	Spleen	0.964821	0.594968
ARRDC4	0.551916	Spleen	0.964821	0.594891
TRIM38	0.552023	Spleen	0.964821	0.594732
PARP11	0.552102	Spleen	0.964821	-0.594613
INPP5B	0.552155	Spleen	0.964821	-0.594535
RP13-870H17.3	0.552295	Spleen	0.964821	-0.594324
SETD4	0.552318	Spleen	0.964821	-0.59429
HYAL3	0.552376	Spleen	0.964821	-0.594203
IFRD2	0.552376	Spleen	0.964821	0.594203
ARRB1	0.552433	Spleen	0.964821	0.594118
GPR61	0.552472	Spleen	0.964821	0.594059
RP11-167B3.2	0.552522	Spleen	0.964821	-0.593985
MED21	0.552588	Spleen	0.964821	0.593886
RP11-400K9.4	0.552608	Spleen	0.964821	-0.593857
KANK2	0.552679	Spleen	0.964821	0.59375
MCOLN1	0.55273	Spleen	0.964821	0.593674
HAL	0.552967	Spleen	0.964821	0.59332
ZFP36	0.553078	Spleen	0.964821	-0.593154
PGM2L1	0.553112	Spleen	0.964821	0.593103
TPX2	0.553253	Spleen	0.964821	-0.592893
F10	0.553277	Spleen	0.964821	0.592857
TMEM184A	0.553277	Spleen	0.964821	-0.592857
MPIG6B	0.553381	Spleen	0.964821	0.592702
MTPAP	0.553464	Spleen	0.964821	-0.592578
PKD1L1	0.553532	Spleen	0.964821	-0.592475
LY86	0.55368	Spleen	0.964821	-0.592255
CELSR1	0.553744	Spleen	0.964821	-0.592159
SRPRA	0.55421	Spleen	0.964821	-0.591463
FOXRED1	0.55421	Spleen	0.964821	0.591463
COQ6	0.554223	Spleen	0.964821	-0.591443
LINC00639	0.554235	Spleen	0.964821	-0.591426
DDX60L	0.554359	Spleen	0.964821	0.591241
RP11-121M22.1	0.554359	Spleen	0.964821	-0.591241
RABL2B	0.554367	Spleen	0.964821	0.591229
RPL27A	0.55439	Spleen	0.964821	0.591195
CEP83	0.554477	Spleen	0.964821	-0.591065
L3MBTL1	0.554581	Spleen	0.964821	0.590909
HDLBP	0.554708	Spleen	0.964821	-0.59072
RP11-509J21.4	0.554723	Spleen	0.964821	0.590698
TMED9	0.555004	Spleen	0.964821	-0.590278
HBS1L	0.55504	Spleen	0.964821	0.590224
GPR12	0.555363	Spleen	0.964821	0.589744
FBXL22	0.555363	Spleen	0.964821	-0.589744
RP11-863P13.4	0.555444	Spleen	0.964821	-0.589623
AC104135.2	0.55559	Spleen	0.964821	0.589404
LINC01291	0.55559	Spleen	0.964821	0.589404
LINC01293	0.55559	Spleen	0.964821	0.589404
HIST1H3E	0.55567	Spleen	0.964821	0.589286
FAM136A	0.55567	Spleen	0.964821	-0.589286
AIFM2	0.555671	Spleen	0.964821	-0.589284
ZC3H12D	0.555747	Spleen	0.964821	-0.589171
TRHDE	0.555848	Spleen	0.964821	-0.58902
DHX29	0.556107	Spleen	0.964821	0.588634
CD302	0.556171	Spleen	0.964821	0.588538
BNIP2	0.55627	Spleen	0.964821	0.588391
ASTE1	0.556374	Spleen	0.964821	-0.588235
DAPK3	0.556442	Spleen	0.964821	-0.588135
CDIP1	0.556455	Spleen	0.964821	-0.588115
GBGT1	0.556458	Spleen	0.964821	-0.58811
AHI1	0.556525	Spleen	0.964821	-0.588011
CTD-2561B21.11	0.556566	Spleen	0.964821	-0.587949
COX11	0.55659	Spleen	0.964821	0.587914
EXOSC9	0.556652	Spleen	0.964821	-0.587822
TEN1	0.556704	Spleen	0.964821	0.587744
LINC01736	0.556721	Spleen	0.964821	-0.587719
CASKIN2	0.556731	Spleen	0.964821	-0.587703
RP11-700H6.4	0.556736	Spleen	0.964821	0.587697
ZNF541	0.556781	Spleen	0.964821	-0.587629
COL24A1	0.556843	Spleen	0.964821	0.587537
MPIG6B	0.553381	Testis	0.964821	-0.592702
RPP40	0.553454	Testis	0.964821	-0.592593
TGM4	0.553477	Testis	0.964821	0.592558
TSR3	0.433628	Pancreas	0.964823	-0.782998
ENKD1	0.433669	Pancreas	0.964823	-0.782929
SLC5A3	0.556927	Spleen	0.964825	-0.587413
NFE4	0.483117	Adipose_Visceral_Omentum	0.964836	0.701299
CREB3L2	0.506823	Ovary	0.964838	-0.663793
SFI1	0.50689	Ovary	0.964838	0.663688
EDN3	0.506917	Ovary	0.964838	0.663646
NR2C2	0.507006	Ovary	0.964838	0.663507
SOCS7	0.507161	Ovary	0.964838	-0.663265
ZNF655	0.507195	Ovary	0.964838	0.663212
CARM1	0.50723	Ovary	0.964838	-0.663157
PSRC1	0.507281	Ovary	0.964838	0.663078
NFIB	0.507364	Ovary	0.964838	-0.662947
KIF3A	0.458346	Thyroid	0.964844	-0.741573
LRRC47	0.458372	Thyroid	0.964844	-0.741531
DPY19L3	0.542609	Esophagus_Mucosa	0.964847	0.608872
RPS6	0.542628	Esophagus_Mucosa	0.964847	0.608844
RP11-618L22.1	0.542647	Esophagus_Mucosa	0.964847	0.608815
SYNE2	0.542726	Esophagus_Mucosa	0.964847	-0.608696
NUBPL	0.542731	Esophagus_Mucosa	0.964847	-0.608688
LINC00928	0.665288	Esophagus_Muscularis	0.964853	-0.432624
COPB1	0.616957	smultixcan	0.964855	-0.460576
LRRC42	0.616984	smultixcan	0.964855	0.353881
TNFRSF17	0.519098	Brain_Cerebellum	0.964858	0.644737
RP11-618M23.2	0.617075	smultixcan	0.964858	-0.5
RP3-333B15.6	0.617075	smultixcan	0.964858	-0.5
CENPN	0.547758	Brain_Spinal_cord_cervical_c-1	0.96486	0.601124
ZNF85	0.547866	Brain_Spinal_cord_cervical_c-1	0.96486	-0.600962
PPCS	0.547895	Brain_Spinal_cord_cervical_c-1	0.96486	0.600917
RP11-285A1.1	0.548059	Brain_Spinal_cord_cervical_c-1	0.96486	0.600671
DDX10	0.548118	Brain_Spinal_cord_cervical_c-1	0.96486	-0.600583
KIAA1841	0.548138	Brain_Spinal_cord_cervical_c-1	0.96486	-0.600552
DOCK1	0.474156	Nerve_Tibial	0.96486	0.715733
C1orf127	0.474257	Nerve_Tibial	0.96486	0.71557
PODXL2	0.474352	Nerve_Tibial	0.96486	0.715415
GNGT2	0.474406	Nerve_Tibial	0.96486	0.715328
STXBP2	0.474422	Nerve_Tibial	0.96486	-0.715303
OLFML1	0.559669	Adipose_Subcutaneous	0.964867	0.583333
CMTR2	0.557063	Spleen	0.964873	-0.587209
TAT	0.557117	Spleen	0.964873	0.587129
NFIX	0.519257	Brain_Cerebellum	0.964874	0.644491
CTDSPL2	0.519287	Brain_Cerebellum	0.964874	0.644444
KLHDC4	0.519384	Brain_Cerebellum	0.964874	0.644296
C5orf64-AS1	0.519612	Brain_Cerebellum	0.964874	-0.643944
OLFM2	0.519746	Brain_Cerebellum	0.964874	0.643737
SFR1	0.519824	Brain_Cerebellum	0.964874	0.643617
DNAJC30	0.520051	Brain_Cerebellum	0.964874	0.643267
HINT2	0.520066	Brain_Cerebellum	0.964874	-0.643243
TUBB1	0.520199	Brain_Cerebellum	0.964874	-0.643038
BTBD17	0.520351	Brain_Cerebellum	0.964874	-0.642805
SYNGR2	0.520363	Brain_Cerebellum	0.964874	-0.642786
OPCML	0.520375	Brain_Cerebellum	0.964874	-0.642767
HSF2BP	0.520383	Brain_Cerebellum	0.964874	0.642754
RP11-304L19.13	0.52039	Brain_Cerebellum	0.964874	-0.642744
KIAA1671	0.520586	Brain_Cerebellum	0.964874	0.642442
C3orf52	0.520598	Brain_Cerebellum	0.964874	0.642424
PHGDH	0.520902	Brain_Cerebellum	0.964874	-0.641956
CCDC66	0.520903	Brain_Cerebellum	0.964874	-0.641954
PHF3	0.521021	Brain_Cerebellum	0.964874	-0.641773
RNF122	0.521023	Brain_Cerebellum	0.964874	-0.641769
HDHD2	0.521043	Brain_Cerebellum	0.964874	-0.641739
KLHL23	0.521073	Brain_Cerebellum	0.964874	-0.641692
LINC01314	0.521074	Brain_Cerebellum	0.964874	0.641691
RP11-134O21.1	0.521218	Brain_Cerebellum	0.964874	0.64147
NCAPH2	0.521269	Brain_Cerebellum	0.964874	-0.64139
PAXIP1	0.521276	Brain_Cerebellum	0.964874	0.641379
FAM151A	0.521728	Brain_Cerebellum	0.964874	-0.640683
DKK4	0.521766	Brain_Cerebellum	0.964874	-0.640625
ARL15	0.521766	Brain_Cerebellum	0.964874	-0.640625
EXOSC8	0.521813	Brain_Cerebellum	0.964874	0.640553
ZFYVE1	0.521945	Brain_Cerebellum	0.964874	-0.640351
NRCAM	0.522114	Brain_Cerebellum	0.964874	-0.64009
SCYL3	0.522194	Brain_Cerebellum	0.964874	0.639967
NIPAL2	0.522195	Brain_Cerebellum	0.964874	-0.639965
ATRNL1	0.522268	Brain_Cerebellum	0.964874	0.639854
SPOCK3	0.522272	Brain_Cerebellum	0.964874	0.639847
CRISP2	0.522317	Brain_Cerebellum	0.964874	0.639778
SNAP29	0.522338	Brain_Cerebellum	0.964874	0.639746
LIPC	0.522364	Brain_Cerebellum	0.964874	0.639706
CTC-543D15.3	0.522527	Brain_Cerebellum	0.964874	-0.639455
MEIS1	0.52254	Brain_Cerebellum	0.964874	-0.639435
CFAP161	0.522548	Brain_Cerebellum	0.964874	-0.639423
AC018647.3	0.503618	Muscle_Skeletal	0.964875	-0.668808
CDC34	0.503678	Muscle_Skeletal	0.964875	-0.668713
RPGRIP1	0.520038	Brain_Substantia_nigra	0.964877	-0.643287
SAMD4A	0.520124	Brain_Substantia_nigra	0.964877	-0.643154
SCN4B	0.520317	Brain_Substantia_nigra	0.964877	-0.642857
CRIP2	0.520317	Brain_Substantia_nigra	0.964877	-0.642857
RP11-304L19.13	0.52039	Brain_Substantia_nigra	0.964877	-0.642744
TRMO	0.520655	Brain_Substantia_nigra	0.964877	-0.642336
TAOK1	0.520667	Brain_Substantia_nigra	0.964877	-0.642317
PAQR6	0.520725	Brain_Substantia_nigra	0.964877	0.642229
LINC01305	0.520742	Brain_Substantia_nigra	0.964877	0.642202
SEMA6C	0.553839	Adrenal_Gland	0.964879	0.592017
COQ7	0.66544	Esophagus_Muscularis	0.964882	-0.432415
ZNF554	0.665482	Esophagus_Muscularis	0.964882	0.432357
RAD54L2	0.66554	Esophagus_Muscularis	0.964882	-0.432278
RP11-673E1.1	0.553609	Testis	0.964884	0.59236
LINC00463	0.553645	Testis	0.964884	0.592308
CFAP65	0.553731	Testis	0.964884	-0.592179
RP11-165H23.1	0.553803	Testis	0.964884	-0.592071
PHPT1	0.553941	Testis	0.964884	0.591866
SLC36A1	0.553968	Testis	0.964884	-0.591825
GDPD4	0.554146	Testis	0.964884	0.591559
ANO1	0.554152	Testis	0.964884	0.591549
C11orf80	0.554173	Testis	0.964884	-0.591518
KCNK16	0.554311	Testis	0.964884	-0.591312
CARMN	0.554337	Testis	0.964884	-0.591274
IL17B	0.554337	Testis	0.964884	-0.591274
F13B	0.554359	Testis	0.964884	0.591241
FLJ42969	0.554406	Testis	0.964884	-0.59117
NWD2	0.523653	Brain_Hippocampus	0.964894	-0.637725
NMRAL1	0.523798	Brain_Hippocampus	0.964894	0.637502
UNC13C	0.523824	Brain_Hippocampus	0.964894	0.637462
HOXD13	0.503772	Muscle_Skeletal	0.964894	-0.668566
WDR26	0.488246	Colon_Transverse	0.964908	0.693101
MIR3945HG	0.483305	Adipose_Visceral_Omentum	0.96491	0.700997
BACE1	0.483432	Adipose_Visceral_Omentum	0.96491	0.700793
RNLS	0.483472	Adipose_Visceral_Omentum	0.96491	-0.70073
ZNF718	0.48353	Adipose_Visceral_Omentum	0.96491	0.700637
ZNF649	0.483542	Adipose_Visceral_Omentum	0.96491	-0.700618
STK31	0.557226	Spleen	0.964921	-0.586966
C2orf82	0.523925	Brain_Hippocampus	0.964921	0.637307
GPC1	0.563603	Brain_Cortex	0.964924	0.577498
ANXA3	0.563605	Brain_Cortex	0.964924	-0.577496
GPX1	0.563682	Brain_Cortex	0.964924	0.577381
LINC01149	0.55455	Testis	0.964926	0.590957
FST	0.554581	Testis	0.964926	-0.590909
PPOX	0.554674	Testis	0.964926	-0.59077
KYNU	0.554723	Testis	0.964926	-0.590698
ARMC3	0.554887	Testis	0.964926	-0.590453
MTUS2	0.554905	Testis	0.964926	-0.590426
LINC00092	0.554928	Testis	0.964926	0.590392
RCBTB2	0.554995	Testis	0.964926	0.590292
CCDC159	0.555004	Testis	0.964926	0.590278
RP11-473M20.9	0.555848	Liver	0.964927	-0.58902
ATG9B	0.549691	Heart_Atrial_Appendage	0.96493	-0.598224
FAM198B	0.549812	Heart_Atrial_Appendage	0.96493	-0.598041
PTCH1	0.549885	Heart_Atrial_Appendage	0.96493	0.597932
FOSL2	0.549918	Heart_Atrial_Appendage	0.96493	0.597884
SLC25A38	0.55001	Heart_Atrial_Appendage	0.96493	0.597745
CWC25	0.550259	Heart_Atrial_Appendage	0.96493	-0.597371
BTNL9	0.550318	Heart_Atrial_Appendage	0.96493	-0.597284
TFCP2L1	0.550384	Heart_Atrial_Appendage	0.96493	-0.597185
LYSMD2	0.550426	Heart_Atrial_Appendage	0.96493	0.597122
TOP3A	0.55048	Heart_Atrial_Appendage	0.96493	0.597042
SCN3B	0.550602	Heart_Atrial_Appendage	0.96493	-0.596859
CDK7	0.550781	Heart_Atrial_Appendage	0.96493	-0.596591
RACK1	0.551068	Heart_Atrial_Appendage	0.96493	0.596161
TP53BP1	0.551069	Heart_Atrial_Appendage	0.96493	0.59616
TRANK1	0.551092	Heart_Atrial_Appendage	0.96493	-0.596124
TRIM6	0.551094	Heart_Atrial_Appendage	0.96493	-0.596121
LINC00886	0.551435	Heart_Atrial_Appendage	0.96493	0.595611
VASH2	0.55145	Heart_Atrial_Appendage	0.96493	0.595588
C15orf65	0.55145	Heart_Atrial_Appendage	0.96493	0.595588
TOP3B	0.55158	Heart_Atrial_Appendage	0.96493	0.595395
LETM2	0.551592	Heart_Atrial_Appendage	0.96493	0.595376
CCSER2	0.551746	Heart_Atrial_Appendage	0.96493	-0.595146
MKRN2	0.552215	Heart_Atrial_Appendage	0.96493	0.594445
NCF2	0.552226	Heart_Atrial_Appendage	0.96493	0.594428
RPAIN	0.552376	Heart_Atrial_Appendage	0.96493	-0.594203
SLC15A2	0.552376	Heart_Atrial_Appendage	0.96493	0.594203
HGSNAT	0.552417	Heart_Atrial_Appendage	0.96493	-0.594142
GOLGA3	0.552553	Heart_Atrial_Appendage	0.96493	-0.593939
TM2D2	0.552606	Heart_Atrial_Appendage	0.96493	-0.59386
SLC26A8	0.552623	Heart_Atrial_Appendage	0.96493	-0.593834
PIGS	0.552679	Heart_Atrial_Appendage	0.96493	-0.59375
TATDN1	0.552679	Heart_Atrial_Appendage	0.96493	0.59375
NR0B2	0.55281	Heart_Atrial_Appendage	0.96493	-0.593555
WDR31	0.552958	Heart_Atrial_Appendage	0.96493	0.593333
TFIP11	0.553112	Heart_Atrial_Appendage	0.96493	-0.593103
SLC26A7	0.553183	Heart_Atrial_Appendage	0.96493	-0.592998
USP18	0.553244	Heart_Atrial_Appendage	0.96493	-0.592905
USP8	0.553268	Heart_Atrial_Appendage	0.96493	0.59287
MPIG6B	0.553381	Heart_Atrial_Appendage	0.96493	-0.592702
MTIF2	0.55345	Heart_Atrial_Appendage	0.96493	0.592598
CCDC69	0.553454	Heart_Atrial_Appendage	0.96493	-0.592593
GUCY2D	0.553556	Heart_Atrial_Appendage	0.96493	0.592439
DDHD1	0.553571	Heart_Atrial_Appendage	0.96493	-0.592417
TWIST2	0.553721	Heart_Atrial_Appendage	0.96493	0.592194
MERTK	0.553766	Heart_Atrial_Appendage	0.96493	0.592127
CMKLR1	0.55378	Heart_Atrial_Appendage	0.96493	-0.592105
SCAMP1-AS1	0.553917	Heart_Atrial_Appendage	0.96493	0.591901
PDDC1	0.553931	Heart_Atrial_Appendage	0.96493	0.59188
UBE2QL1	0.553933	Heart_Atrial_Appendage	0.96493	-0.591877
SF3B2	0.55396	Heart_Atrial_Appendage	0.96493	0.591837
GEMIN7	0.553998	Heart_Atrial_Appendage	0.96493	0.59178
RPP25L	0.554011	Heart_Atrial_Appendage	0.96493	0.59176
EML4	0.554039	Heart_Atrial_Appendage	0.96493	0.591718
RP3-523C21.2	0.554041	Heart_Atrial_Appendage	0.96493	-0.591716
MMAA	0.554054	Heart_Atrial_Appendage	0.96493	-0.591697
SEMA3B	0.566099	Pituitary	0.964931	0.573806
TTN	0.603899	Esophagus_Gastroesophageal_Junction	0.964932	0.518802
CTD-2270L9.4	0.603935	Esophagus_Gastroesophageal_Junction	0.964932	-0.51875
SIL1	0.603985	Esophagus_Gastroesophageal_Junction	0.964932	0.518679
FAM129B	0.604195	Esophagus_Gastroesophageal_Junction	0.964932	-0.518377
ZNF426	0.604352	Esophagus_Gastroesophageal_Junction	0.964932	0.518152
ANXA9	0.604422	Esophagus_Gastroesophageal_Junction	0.964932	0.518052
DDX55	0.604426	Esophagus_Gastroesophageal_Junction	0.964932	-0.518046
FDFT1	0.604683	Esophagus_Gastroesophageal_Junction	0.964932	-0.517678
BMP8A	0.604811	Esophagus_Gastroesophageal_Junction	0.964932	-0.517494
ZNF454	0.604819	Esophagus_Gastroesophageal_Junction	0.964932	0.517483
FEM1A	0.604914	Esophagus_Gastroesophageal_Junction	0.964932	0.517346
SMC4	0.604929	Esophagus_Gastroesophageal_Junction	0.964932	0.517326
EPHB4	0.604988	Esophagus_Gastroesophageal_Junction	0.964932	-0.517241
ITGA11	0.604988	Esophagus_Gastroesophageal_Junction	0.964932	-0.517241
FBXO45	0.605078	Esophagus_Gastroesophageal_Junction	0.964932	-0.517112
RP11-589P10.5	0.605162	Esophagus_Gastroesophageal_Junction	0.964932	-0.516991
POLR2E	0.605243	Esophagus_Gastroesophageal_Junction	0.964932	-0.516876
HIST1H2BN	0.605244	Esophagus_Gastroesophageal_Junction	0.964932	-0.516875
CCL11	0.605348	Esophagus_Gastroesophageal_Junction	0.964932	0.516725
MRPL10	0.605381	Esophagus_Gastroesophageal_Junction	0.964932	-0.516677
ZNF432	0.605389	Esophagus_Gastroesophageal_Junction	0.964932	-0.516667
TCOF1	0.605517	Esophagus_Gastroesophageal_Junction	0.964932	0.516484
GNB5	0.605624	Esophagus_Gastroesophageal_Junction	0.964932	0.51633
NCBP1	0.60567	Esophagus_Gastroesophageal_Junction	0.964932	0.516264
HEPACAM	0.605672	Esophagus_Gastroesophageal_Junction	0.964932	-0.516261
MAL2	0.487033	Brain_Hypothalamus	0.964946	-0.695035
ARL11	0.548281	Brain_Spinal_cord_cervical_c-1	0.964953	-0.600338
ARL3	0.557395	Spleen	0.964954	-0.586716
RP11-568N6.1	0.557408	Spleen	0.964954	0.586696
PRSS12	0.487123	Brain_Hypothalamus	0.964955	0.694892
CAPN9	0.507513	Ovary	0.96496	0.662715
GPSM1	0.665672	Esophagus_Muscularis	0.964961	0.432096
H2AFV	0.568192	Artery_Aorta	0.964962	-0.570716
PAQR7	0.568285	Artery_Aorta	0.964962	-0.570578
PACERR	0.568586	Artery_Aorta	0.964962	-0.570136
RP11-849F2.9	0.56873	Artery_Aorta	0.964962	-0.569923
LRRC6	0.568775	Artery_Aorta	0.964962	-0.569856
HR	0.568796	Artery_Aorta	0.964962	0.569826
STX7	0.568801	Artery_Aorta	0.964962	0.569819
FAM89A	0.568987	Artery_Aorta	0.964962	0.569544
CD22	0.568992	Artery_Aorta	0.964962	-0.569536
SUPT5H	0.569038	Artery_Aorta	0.964962	0.569469
NICN1	0.56904	Artery_Aorta	0.964962	-0.569466
HSCB	0.569123	Artery_Aorta	0.964962	0.569343
ATF7IP	0.569123	Artery_Aorta	0.964962	0.569343
HLCS	0.569494	Artery_Aorta	0.964962	0.568797
TTC24	0.569526	Artery_Aorta	0.964962	0.56875
KLHL42	0.56956	Artery_Aorta	0.964962	0.5687
ZNF513	0.569627	Artery_Aorta	0.964962	-0.5686
GPC1	0.5697	Artery_Aorta	0.964962	0.568493
OSR1	0.569728	Artery_Aorta	0.964962	-0.568452
ICE2	0.569738	Artery_Aorta	0.964962	0.568438
TRMT12	0.569801	Artery_Aorta	0.964962	-0.568345
SPOCK2	0.569866	Artery_Aorta	0.964962	-0.568248
ECHS1	0.569896	Artery_Aorta	0.964962	-0.568205
DBF4	0.569963	Artery_Aorta	0.964962	-0.568106
ANKS1A	0.570044	Artery_Aorta	0.964962	-0.567986
EAF1	0.570051	Artery_Aorta	0.964962	0.567976
SNAP25	0.570055	Artery_Aorta	0.964962	-0.567971
TSPAN4	0.570432	Artery_Aorta	0.964962	0.567416
ZNF830	0.570444	Artery_Aorta	0.964962	-0.567398
SAT2	0.570459	Artery_Aorta	0.964962	-0.567376
DCAF12	0.570468	Artery_Aorta	0.964962	0.567362
STKLD1	0.570608	Artery_Aorta	0.964962	-0.567156
ATP1A4	0.570737	Artery_Aorta	0.964962	-0.566966
RPN2	0.571044	Artery_Aorta	0.964962	-0.566515
RP11-134G8.5	0.571099	Artery_Aorta	0.964962	-0.566434
FNBP1L	0.571141	Artery_Aorta	0.964962	0.566372
CYB5R2	0.571146	Artery_Aorta	0.964962	-0.566365
FDFT1	0.571214	Artery_Aorta	0.964962	-0.566265
SPIN1	0.571368	Artery_Aorta	0.964962	-0.566038
IRF3	0.571368	Artery_Aorta	0.964962	-0.566038
MINDY2	0.57145	Artery_Aorta	0.964962	0.565917
TEX29	0.571692	Artery_Aorta	0.964962	-0.565562
RP11-343B18.2	0.571926	Artery_Aorta	0.964962	-0.565217
DGAT2	0.572059	Artery_Aorta	0.964962	-0.565022
CFI	0.572152	Artery_Aorta	0.964962	-0.564885
RP1-153G14.4	0.57217	Artery_Aorta	0.964962	-0.564858
KCP	0.572211	Artery_Aorta	0.964962	-0.564798
GET4	0.572218	Artery_Aorta	0.964962	0.564789
CEP41	0.572256	Artery_Aorta	0.964962	-0.564732
NUCB1	0.572265	Artery_Aorta	0.964962	-0.564719
PIP5KL1	0.572452	Artery_Aorta	0.964962	0.564444
CHURC1	0.57247	Artery_Aorta	0.964962	0.564417
CCDC62	0.572513	Artery_Aorta	0.964962	-0.564354
PTN	0.57258	Artery_Aorta	0.964962	0.564256
TICAM2	0.57263	Artery_Aorta	0.964962	-0.564182
GLIPR1L1	0.572632	Artery_Aorta	0.964962	-0.564179
TMOD1	0.572638	Artery_Aorta	0.964962	-0.564171
DDX55	0.572643	Artery_Aorta	0.964962	-0.564164
TXNDC11	0.572713	Artery_Aorta	0.964962	0.564061
SRGAP3	0.572731	Artery_Aorta	0.964962	-0.564034
EMC8	0.572847	Artery_Aorta	0.964962	-0.563863
C9orf40	0.572936	Artery_Aorta	0.964962	0.563732
INCA1	0.572954	Artery_Aorta	0.964962	0.563706
CDRT4	0.572965	Artery_Aorta	0.964962	0.56369
ZNF468	0.573054	Artery_Aorta	0.964962	0.563559
CTD-2186M15.3	0.573081	Artery_Aorta	0.964962	-0.563519
TTLL6	0.573127	Artery_Aorta	0.964962	-0.563452
TRMT10B	0.573275	Artery_Aorta	0.964963	-0.563235
ETS2	0.57334	Artery_Aorta	0.964963	-0.56314
PPP5D1	0.573362	Artery_Aorta	0.964963	-0.563107
LINC00533	0.617188	smultixcan	0.964965	-0.55186
RHPN1	0.508584	Skin_Sun_Exposed_Lower_leg	0.96497	-0.661045
C19orf68	0.508784	Skin_Sun_Exposed_Lower_leg	0.96497	-0.660733
GLTP	0.508859	Skin_Sun_Exposed_Lower_leg	0.96497	-0.660615
DROSHA	0.508865	Skin_Sun_Exposed_Lower_leg	0.96497	0.660606
FAM118B	0.508865	Skin_Sun_Exposed_Lower_leg	0.96497	-0.660606
ACOT11	0.517522	Brain_Anterior_cingulate_cortex_BA24	0.964972	0.64717
TIGD1	0.517594	Brain_Anterior_cingulate_cortex_BA24	0.964972	-0.647059
GOLGB1	0.517822	Brain_Anterior_cingulate_cortex_BA24	0.964976	-0.646707
LINC01659	0.518356	Brain_Anterior_cingulate_cortex_BA24	0.964976	-0.645882
ZNF304	0.518387	Brain_Anterior_cingulate_cortex_BA24	0.964976	0.645833
RP11-259N19.1	0.518582	Brain_Anterior_cingulate_cortex_BA24	0.964976	0.645533
PRSS45	0.518596	Brain_Anterior_cingulate_cortex_BA24	0.964976	-0.645511
CYB5B	0.518602	Brain_Anterior_cingulate_cortex_BA24	0.964976	0.645503
DPCD	0.518701	Brain_Anterior_cingulate_cortex_BA24	0.964976	-0.645349
RP11-469N6.1	0.518727	Brain_Anterior_cingulate_cortex_BA24	0.964976	0.645309
IDH2	0.518798	Brain_Anterior_cingulate_cortex_BA24	0.964976	0.645199
ZSCAN25	0.518898	Brain_Anterior_cingulate_cortex_BA24	0.964976	0.645045
CFAP46	0.518974	Brain_Anterior_cingulate_cortex_BA24	0.964976	-0.644928
ZNF586	0.518974	Brain_Anterior_cingulate_cortex_BA24	0.964976	-0.644928
PIK3R3	0.518974	Brain_Anterior_cingulate_cortex_BA24	0.964976	0.644928
KHNYN	0.51909	Brain_Anterior_cingulate_cortex_BA24	0.964976	0.644749
PHLDB1	0.519148	Brain_Anterior_cingulate_cortex_BA24	0.964976	0.64466
LZTFL1	0.519151	Brain_Anterior_cingulate_cortex_BA24	0.964976	-0.644654
NFIX	0.519257	Brain_Anterior_cingulate_cortex_BA24	0.964976	0.644491
CTDSPL2	0.519287	Brain_Anterior_cingulate_cortex_BA24	0.964976	0.644444
RPS7	0.519309	Brain_Anterior_cingulate_cortex_BA24	0.964976	-0.64441
SYK	0.519348	Brain_Anterior_cingulate_cortex_BA24	0.964976	-0.644351
CCR6	0.519642	Brain_Anterior_cingulate_cortex_BA24	0.964976	0.643897
ACTR8	0.519941	Brain_Anterior_cingulate_cortex_BA24	0.964976	0.643437
HINT2	0.520066	Brain_Anterior_cingulate_cortex_BA24	0.964976	-0.643243
SAMD4A	0.520124	Brain_Anterior_cingulate_cortex_BA24	0.964976	-0.643154
PYGB	0.520317	Brain_Anterior_cingulate_cortex_BA24	0.964976	0.642857
CRIP2	0.520317	Brain_Anterior_cingulate_cortex_BA24	0.964976	-0.642857
KCTD8	0.52036	Brain_Anterior_cingulate_cortex_BA24	0.964976	-0.642791
AC011524.1	0.520567	Brain_Anterior_cingulate_cortex_BA24	0.964976	-0.642472
RASGEF1B	0.520655	Brain_Anterior_cingulate_cortex_BA24	0.964976	-0.642336
NFATC2IP	0.520655	Brain_Anterior_cingulate_cortex_BA24	0.964976	0.642336
TAOK1	0.520667	Brain_Anterior_cingulate_cortex_BA24	0.964976	-0.642317
RP11-81H3.2	0.520894	Brain_Anterior_cingulate_cortex_BA24	0.964976	0.641967
PHGDH	0.520902	Brain_Anterior_cingulate_cortex_BA24	0.964976	-0.641956
DGCR6L	0.520918	Brain_Anterior_cingulate_cortex_BA24	0.964976	-0.641931
MICU3	0.520986	Brain_Anterior_cingulate_cortex_BA24	0.964976	-0.641827
SLC27A2	0.521025	Brain_Anterior_cingulate_cortex_BA24	0.964976	-0.641766
SCCPDH	0.521108	Brain_Anterior_cingulate_cortex_BA24	0.964976	-0.641638
BICDL1	0.521138	Brain_Anterior_cingulate_cortex_BA24	0.964976	-0.641593
ZFPM1	0.521144	Brain_Anterior_cingulate_cortex_BA24	0.964976	-0.641582
AC006129.2	0.521148	Brain_Anterior_cingulate_cortex_BA24	0.964976	-0.641577
RP5-827E24.1	0.521429	Brain_Anterior_cingulate_cortex_BA24	0.964976	-0.641144
SERPINA11	0.521506	Brain_Anterior_cingulate_cortex_BA24	0.964976	-0.641026
WDR24	0.521623	Brain_Anterior_cingulate_cortex_BA24	0.964976	-0.640845
EXOSC8	0.521813	Brain_Anterior_cingulate_cortex_BA24	0.964976	0.640553
EIF2AK4	0.521839	Brain_Anterior_cingulate_cortex_BA24	0.964976	0.640513
DNAJC15	0.522334	Brain_Anterior_cingulate_cortex_BA24	0.964976	-0.639752
BHLHA15	0.522364	Brain_Anterior_cingulate_cortex_BA24	0.964976	-0.639706
FKTN	0.522392	Brain_Anterior_cingulate_cortex_BA24	0.964976	-0.639663
PPP1R12B	0.522512	Brain_Anterior_cingulate_cortex_BA24	0.964976	-0.639477
COL8A2	0.522599	Brain_Anterior_cingulate_cortex_BA24	0.964976	0.639344
SARM1	0.522615	Brain_Anterior_cingulate_cortex_BA24	0.964976	0.63932
HCK	0.522649	Brain_Anterior_cingulate_cortex_BA24	0.964976	0.639268
SAMD9	0.5227	Brain_Anterior_cingulate_cortex_BA24	0.964976	-0.639189
TMEM179	0.522746	Brain_Anterior_cingulate_cortex_BA24	0.964976	-0.639118
POLR3A	0.52299	Brain_Anterior_cingulate_cortex_BA24	0.964976	0.638743
RP11-33O4.1	0.523047	Brain_Anterior_cingulate_cortex_BA24	0.964976	0.638655
EXTL1	0.523149	Brain_Anterior_cingulate_cortex_BA24	0.964976	0.638498
IGSF22	0.523153	Brain_Anterior_cingulate_cortex_BA24	0.964976	-0.638493
C3orf62	0.52328	Brain_Anterior_cingulate_cortex_BA24	0.964976	0.638298
ZBED3	0.523327	Brain_Anterior_cingulate_cortex_BA24	0.964976	0.638225
DNAH1	0.523468	Brain_Anterior_cingulate_cortex_BA24	0.964976	-0.638009
SNHG8	0.523478	Brain_Anterior_cingulate_cortex_BA24	0.964976	-0.637993
DPH2	0.523519	Brain_Anterior_cingulate_cortex_BA24	0.964976	-0.637931
NWD2	0.523653	Brain_Anterior_cingulate_cortex_BA24	0.964976	-0.637725
CLIP3	0.523658	Brain_Anterior_cingulate_cortex_BA24	0.964976	-0.637717
ANGPT2	0.523704	Brain_Anterior_cingulate_cortex_BA24	0.964976	-0.637646
NMRAL1	0.523798	Brain_Anterior_cingulate_cortex_BA24	0.964976	0.637502
RPL36	0.523905	Brain_Anterior_cingulate_cortex_BA24	0.964976	-0.637338
RP11-474P2.6	0.524118	Brain_Anterior_cingulate_cortex_BA24	0.964976	0.637011
TMEM230	0.524144	Brain_Anterior_cingulate_cortex_BA24	0.964976	-0.636971
HS3ST3B1	0.524228	Brain_Anterior_cingulate_cortex_BA24	0.964976	0.636842
ZNF714	0.524318	Brain_Anterior_cingulate_cortex_BA24	0.964976	0.636704
ZNF397	0.524539	Brain_Anterior_cingulate_cortex_BA24	0.964976	0.636364
KBTBD12	0.524539	Brain_Anterior_cingulate_cortex_BA24	0.964976	0.636364
MXD4	0.524539	Brain_Anterior_cingulate_cortex_BA24	0.964976	0.636364
SIRPA	0.524539	Brain_Anterior_cingulate_cortex_BA24	0.964976	-0.636364
MAP3K4	0.524727	Brain_Anterior_cingulate_cortex_BA24	0.964976	0.636076
FAM221B	0.524843	Brain_Anterior_cingulate_cortex_BA24	0.964976	0.635897
NUPR2	0.524926	Brain_Anterior_cingulate_cortex_BA24	0.964976	-0.635771
MTHFD1L	0.524934	Brain_Anterior_cingulate_cortex_BA24	0.964976	0.635759
CPVL	0.524963	Brain_Anterior_cingulate_cortex_BA24	0.964976	-0.635714
LINC01569	0.524963	Brain_Anterior_cingulate_cortex_BA24	0.964976	-0.635714
IPO8	0.525044	Brain_Anterior_cingulate_cortex_BA24	0.964976	-0.635589
LPGAT1	0.525189	Brain_Anterior_cingulate_cortex_BA24	0.964976	0.635368
WIZ	0.525395	Brain_Anterior_cingulate_cortex_BA24	0.964976	-0.635052
AF127936.7	0.525405	Brain_Anterior_cingulate_cortex_BA24	0.964976	-0.635036
CIART	0.525405	Brain_Anterior_cingulate_cortex_BA24	0.964976	-0.635036
TMEM220	0.525405	Brain_Anterior_cingulate_cortex_BA24	0.964976	-0.635036
MINDY3	0.525499	Brain_Anterior_cingulate_cortex_BA24	0.964976	-0.634892
ARHGAP44	0.525508	Brain_Anterior_cingulate_cortex_BA24	0.964976	0.634877
RP11-51B23.3	0.525528	Brain_Anterior_cingulate_cortex_BA24	0.964976	0.634847
LRPAP1	0.525639	Brain_Anterior_cingulate_cortex_BA24	0.964976	0.634678
ZFHX3	0.525679	Brain_Anterior_cingulate_cortex_BA24	0.964976	-0.634615
CAPN10	0.525714	Brain_Anterior_cingulate_cortex_BA24	0.964976	0.634561
LINC02202	0.505679	Brain_Caudate_basal_ganglia	0.964978	-0.66558
TRPS1	0.505756	Brain_Caudate_basal_ganglia	0.964978	0.665461
GAL3ST4	0.617246	smultixcan	0.964979	-0.519504
GS1-39E22.2	0.61735	smultixcan	0.964979	0.56086
BIN1	0.617423	smultixcan	0.964979	-0.490209
ZNF550	0.617427	smultixcan	0.964979	-0.943297
ADM5	0.617553	smultixcan	0.964979	0.103261
CDCP2	0.61762	smultixcan	0.964979	0.248955
GALNT8	0.617734	smultixcan	0.964979	-0.669711
GSTA1	0.617866	smultixcan	0.964979	0.106768
SNX31	0.617888	smultixcan	0.964979	0.358208
RP11-73K9.3	0.618035	smultixcan	0.964979	-0.00661791
ARSA	0.618057	smultixcan	0.964979	0.805132
FSTL3	0.618148	smultixcan	0.964979	-0.169896
AC114783.1	0.618159	smultixcan	0.964979	0.498462
SLIT2	0.618169	smultixcan	0.964979	0.246066
SRSF8	0.618246	smultixcan	0.964979	-0.260946
RP11-236L14.2	0.618274	smultixcan	0.964979	1.02288
RP11-450H6.3	0.618404	smultixcan	0.964979	-0.498113
SPEN	0.618501	smultixcan	0.964979	-0.609122
RIT2	0.618562	smultixcan	0.964979	0.376422
PTCSC3	0.618593	smultixcan	0.964979	-0.656526
CTB-17P3.4	0.618615	smultixcan	0.964979	0.636402
VSIG8	0.618622	smultixcan	0.964979	0.314356
RP11-343L5.2	0.618638	smultixcan	0.964979	0.689107
SLC17A2	0.618709	smultixcan	0.964979	-0.221779
TMEM154	0.618742	smultixcan	0.964979	-0.534468
CNTN4-AS2	0.618755	smultixcan	0.964979	-0.545611
TOMM40L	0.618768	smultixcan	0.964979	0.323091
LINC01749	0.618802	smultixcan	0.964979	-0.671403
ZFP37	0.618814	smultixcan	0.964979	0.0589529
SEPHS1	0.618933	smultixcan	0.964979	0.445407
LIMK2	0.618943	smultixcan	0.964979	-0.227719
RP11-429B14.4	0.61895	smultixcan	0.964979	0.966235
RP11-1D12.2	0.619015	smultixcan	0.964979	0.115503
HJURP	0.619055	smultixcan	0.964979	0.42862
MDM1	0.619319	smultixcan	0.964979	0.32694
EIF4A3	0.619408	smultixcan	0.964979	1.26569
LRAT	0.619455	smultixcan	0.964979	-0.0373063
LINC01711	0.619501	smultixcan	0.964979	-0.597713
ANKRD34C-AS1	0.619505	smultixcan	0.964979	2.77556e-17
MORC2	0.619511	smultixcan	0.964979	0.109835
RP11-314B1.2	0.619654	smultixcan	0.964979	0.0704327
HSPA2	0.619756	smultixcan	0.964979	-0.0487925
EIF2A	0.619778	smultixcan	0.964979	0.475842
PODNL1	0.619893	smultixcan	0.964979	0.324032
SPATA3	0.619921	smultixcan	0.964979	-0.658918
CTC-534A2.2	0.619979	smultixcan	0.964979	-0.456048
TMEM18	0.619987	smultixcan	0.964979	-0.00073114
RP11-323C15.2	0.620114	smultixcan	0.964979	0.0508108
GPER1	0.620139	smultixcan	0.964979	-0.603612
LINC00115	0.620176	smultixcan	0.964979	-0.635807
BAZ1A	0.620249	smultixcan	0.964979	0.0353968
RP11-395A13.2	0.62026	smultixcan	0.964979	0.762162
TNFRSF10C	0.620332	smultixcan	0.964979	0.0234283
RP11-553A10.1	0.620341	smultixcan	0.964979	-0.0763381
CD164L2	0.620346	smultixcan	0.964979	-0.215755
STIM1	0.620355	smultixcan	0.964979	0.0448572
MAPK11	0.620394	smultixcan	0.964979	-0.124394
GPR32	0.620464	smultixcan	0.964979	0.495192
ADH1A	0.620487	smultixcan	0.964979	-0.76206
CCR7	0.620565	smultixcan	0.964979	0.380679
ZNF621	0.620714	smultixcan	0.964979	0.1203
TNNT2	0.620788	smultixcan	0.964979	-0.0200589
SCNN1D	0.620872	smultixcan	0.964979	-0.203157
RIOK2	0.620915	smultixcan	0.964979	0.671799
ARFIP1	0.62096	smultixcan	0.964979	-0.762805
CTRB2	0.62099	smultixcan	0.964979	-0.352347
TTYH3	0.621055	smultixcan	0.964979	-0.0113661
TESK2	0.621078	smultixcan	0.964979	-0.731131
FAM208A	0.621095	smultixcan	0.964979	-0.812486
ZNF879	0.62112	smultixcan	0.964979	-0.354915
NPHS1	0.621175	smultixcan	0.964979	0.494186
PABPC1L	0.621212	smultixcan	0.964979	-0.0743541
PMM1	0.621251	smultixcan	0.964979	0.442507
RP11-167P20.1	0.621273	smultixcan	0.964979	0.728184
LY6G5B	0.621315	smultixcan	0.964979	-0.918058
CNOT2	0.621335	smultixcan	0.964979	0.799208
ZNF397	0.621366	smultixcan	0.964979	-0.246333
TSSC1	0.621389	smultixcan	0.964979	0.425848
KIAA1429	0.621428	smultixcan	0.964979	0.558327
AC068858.1	0.621453	smultixcan	0.964979	-0.493792
LINC02018	0.621532	smultixcan	0.964979	0.743822
WDR24	0.621596	smultixcan	0.964979	-0.44789
BORA	0.62162	smultixcan	0.964979	0.442793
PMEPA1	0.62172	smultixcan	0.964979	-0.32931
RP1-137D17.2	0.62176	smultixcan	0.964979	0.604141
GRN	0.621797	smultixcan	0.964979	0.237845
KLHL6	0.6218	smultixcan	0.964979	0.402199
LINC02097	0.621822	smultixcan	0.964979	-0.170105
AC025335.1	0.621825	smultixcan	0.964979	-0.555362
ROBO1	0.621854	smultixcan	0.964979	0.878668
CTNS	0.621873	smultixcan	0.964979	0.8403
CTD-2619J13.14	0.621881	smultixcan	0.964979	-0.490655
LINC01095	0.621906	smultixcan	0.964979	0.246575
LIPA	0.621961	smultixcan	0.964979	0.511387
AGBL1	0.621974	smultixcan	0.964979	0.188961
PLCXD2	0.622008	smultixcan	0.964979	-0.011941
AE000662.92	0.622033	smultixcan	0.964979	-0.492971
ADH7	0.622038	smultixcan	0.964979	-0.760512
MINDY4	0.622061	smultixcan	0.964979	0.618026
RP1-140K8.5	0.622061	smultixcan	0.964979	-0.306167
MAP2K5	0.622075	smultixcan	0.964979	0.139796
DNAJB8	0.622089	smultixcan	0.964979	-0.492891
RP11-282I1.2	0.622131	smultixcan	0.964979	-0.492833
CCL8	0.622153	smultixcan	0.964979	0.849001
IL22	0.622161	smultixcan	0.964979	0.631822
SLC1A7	0.622167	smultixcan	0.964979	-0.301482
CXXC5	0.622259	smultixcan	0.964979	0.116613
SAP18	0.622261	smultixcan	0.964979	0.601906
RP11-22P4.2	0.622262	smultixcan	0.964979	-0.492647
PPL	0.622282	smultixcan	0.964979	-0.0928291
LINC01132	0.622351	smultixcan	0.964979	-0.516923
SH3YL1	0.622373	smultixcan	0.964979	0.000676571
PRDM4	0.622387	smultixcan	0.964979	-0.0634215
IRX6	0.622408	smultixcan	0.964979	0.118332
FABP5	0.622481	smultixcan	0.964979	0.29863
C2orf73	0.622528	smultixcan	0.964979	0.564825
LINC01732	0.622562	smultixcan	0.964979	0.638643
ALG11	0.622604	smultixcan	0.964979	-0.413222
PDZD2	0.622649	smultixcan	0.964979	0.158484
RTKN2	0.622669	smultixcan	0.964979	-0.308694
R3HDM2	0.62273	smultixcan	0.964979	-0.0977035
ELP3	0.622748	smultixcan	0.964979	-0.154008
RP5-832C2.5	0.622809	smultixcan	0.964979	-0.45622
HRCT1	0.622833	smultixcan	0.964979	-0.913101
PRSS57	0.622862	smultixcan	0.964979	0.814425
RGS4	0.622872	smultixcan	0.964979	0.248737
GCHFR	0.622892	smultixcan	0.964979	0.308011
RGL1	0.622996	smultixcan	0.964979	-0.294296
LINC02165	0.623123	smultixcan	0.964979	0.491429
LKAAEAR1	0.623176	smultixcan	0.964979	0.242627
KLHL28	0.623206	smultixcan	0.964979	0.364779
ENOPH1	0.623234	smultixcan	0.964979	-0.482532
SPR	0.623242	smultixcan	0.964979	-0.451472
ADAM7	0.623279	smultixcan	0.964979	0.154848
NCKAP1L	0.623343	smultixcan	0.964979	0.0973635
SREK1	0.62335	smultixcan	0.964979	-0.493128
SHH	0.623361	smultixcan	0.964979	0.00353977
AGPAT1	0.623385	smultixcan	0.964979	0.502621
GTF2B	0.623403	smultixcan	0.964979	0.708048
RP11-419C23.1	0.623443	smultixcan	0.964979	-0.612883
CDC45	0.623593	smultixcan	0.964979	-0.0129944
RP11-179B15.5	0.623651	smultixcan	0.964979	0.490683
ARMC12	0.62366	smultixcan	0.964979	0.952429
CCDC12	0.623688	smultixcan	0.964979	0.278773
RHBDF2	0.623708	smultixcan	0.964979	-0.222912
FABP1	0.623919	smultixcan	0.964979	0.123816
DOCK10	0.623995	smultixcan	0.964979	0.34513
TSPAN5	0.624087	smultixcan	0.964979	0.552432
RP11-437J19.1	0.624126	smultixcan	0.964979	-0.490011
PLEKHG7	0.624156	smultixcan	0.964979	-0.128512
TEKT2	0.624208	smultixcan	0.964979	0.610547
RP11-569D9.5	0.624287	smultixcan	0.964979	-0.34314
RP11-1078H9.2	0.624328	smultixcan	0.964979	-0.489726
RP11-534L20.5	0.62433	smultixcan	0.964979	0.481374
TTC33	0.624377	smultixcan	0.964979	1.13947
PICALM	0.624382	smultixcan	0.964979	-0.899455
CNNM4	0.624409	smultixcan	0.964979	0.54749
FGFR3	0.624443	smultixcan	0.964979	0.100527
NDUFS7	0.624527	smultixcan	0.964979	0.196074
LINC01151	0.624529	smultixcan	0.964979	-0.209063
RP11-879F14.2	0.624568	smultixcan	0.964979	0.641736
MED1	0.624641	smultixcan	0.964979	0.826692
NR0B2	0.624646	smultixcan	0.964979	0.236517
LINC00114	0.624694	smultixcan	0.964979	-0.489209
LINC01645	0.624707	smultixcan	0.964979	0.636383
TRIB3	0.624732	smultixcan	0.964979	-0.227985
SYNJ2	0.624752	smultixcan	0.964979	-0.633201
CYP4A11	0.624919	smultixcan	0.964979	-0.0650223
LINC01692	0.625009	smultixcan	0.964979	0.488764
SPTBN4	0.625013	smultixcan	0.964979	-0.0229574
TSPO	0.625053	smultixcan	0.964979	-0.799058
ACAD10	0.625146	smultixcan	0.964979	-0.46048
PHC2	0.625184	smultixcan	0.964979	0.955763
CTA-150C2.13	0.625241	smultixcan	0.964979	0.722062
B3GALT4	0.625322	smultixcan	0.964979	0.483793
NDUFS2	0.625335	smultixcan	0.964979	-0.642201
AC012442.6	0.625356	smultixcan	0.964979	-0.948434
PKDCC	0.625474	smultixcan	0.964979	0.146975
TUBB2A	0.625534	smultixcan	0.964979	0.902689
FAM126A	0.625542	smultixcan	0.964979	-0.762066
CC2D2B	0.625555	smultixcan	0.964979	0.730381
RP5-944M2.2	0.625591	smultixcan	0.964979	-0.045622
RP1-32I10.10	0.625605	smultixcan	0.964979	-0.487923
ZSWIM4	0.625654	smultixcan	0.964979	-0.0523747
CTD-2034I4.2	0.625688	smultixcan	0.964979	0.243902
CTD-2336H13.2	0.62573	smultixcan	0.964979	0.487746
FUT5	0.625756	smultixcan	0.964979	-0.28968
INPP5F	0.625783	smultixcan	0.964979	0.549492
EFHD1	0.625919	smultixcan	0.964979	-0.943136
C7orf73	0.626094	smultixcan	0.964979	-0.606276
OR52D1	0.626168	smultixcan	0.964979	0.487128
AES	0.626312	smultixcan	0.964979	0.326025
SPACA9	0.626316	smultixcan	0.964979	-0.535464
HARBI1	0.626347	smultixcan	0.964979	0.478757
ZNF622	0.626357	smultixcan	0.964979	-0.367464
NFE2L2	0.626396	smultixcan	0.964979	-0.435769
LDLRAD2	0.626474	smultixcan	0.964979	0.323894
STXBP5	0.626517	smultixcan	0.964979	-0.0880705
TRIM68	0.626552	smultixcan	0.964979	0.85657
RP11-718B12.2	0.626567	smultixcan	0.964979	0.0192519
GLUD1	0.626611	smultixcan	0.964979	-0.294974
PDRG1	0.626636	smultixcan	0.964979	0.486468
PPP5C	0.626642	smultixcan	0.964979	-1.00515
STMND1	0.626661	smultixcan	0.964979	-0.486432
LINC00216	0.626674	smultixcan	0.964979	-0.491094
TPRX1	0.626754	smultixcan	0.964979	0.486301
FOXC2	0.626784	smultixcan	0.964979	-0.220345
PRKD2	0.626847	smultixcan	0.964979	-0.66421
LINC01877	0.626943	smultixcan	0.964979	0.486034
STK16	0.626978	smultixcan	0.964979	0.794823
ARIH1	0.627028	smultixcan	0.964979	0.230643
RP11-37L2.1	0.627037	smultixcan	0.964979	-0.753128
EPHA6	0.627061	smultixcan	0.964979	-0.713571
SEC61B	0.627073	smultixcan	0.964979	0.105729
NHEJ1	0.627117	smultixcan	0.964979	0.0766812
ASPH	0.627167	smultixcan	0.964979	-0.175332
SELENOM	0.627169	smultixcan	0.964979	0.203738
RSPRY1	0.627171	smultixcan	0.964979	1.14855
UROD	0.627275	smultixcan	0.964979	0.85617
FAM65A	0.627276	smultixcan	0.964979	-0.485564
NLRP8	0.627419	smultixcan	0.964979	0.415233
JOSD1	0.627512	smultixcan	0.964979	0.816799
ARFIP2	0.627523	smultixcan	0.964979	0.36696
ZZZ3	0.627525	smultixcan	0.964979	0.178298
COL7A1	0.627648	smultixcan	0.964979	0.587401
FZD7	0.627652	smultixcan	0.964979	-0.43735
SYNRG	0.62769	smultixcan	0.964979	0.342643
RP5-1085F17.3	0.627754	smultixcan	0.964979	-0.237721
MTRNR2L12	0.627784	smultixcan	0.964979	0.0835946
OMG	0.627804	smultixcan	0.964979	-0.0317258
BRSK1	0.627876	smultixcan	0.964979	-0.113699
TIMP4	0.627892	smultixcan	0.964979	-0.0306573
PRKAR2A	0.627895	smultixcan	0.964979	0.717942
YARS	0.627971	smultixcan	0.964979	0.301572
XRCC4	0.627988	smultixcan	0.964979	0.298525
ENHO	0.628021	smultixcan	0.964979	0.854212
ZNF785	0.62807	smultixcan	0.964979	0.484444
NSD3	0.628078	smultixcan	0.964979	0.0694819
GZMB	0.628092	smultixcan	0.964979	-0.684372
MROH2A	0.628114	smultixcan	0.964979	0.658498
TOP1MT	0.628123	smultixcan	0.964979	0.0773618
ENGASE	0.628125	smultixcan	0.964979	-0.299477
SLC17A4	0.628159	smultixcan	0.964979	-0.082712
SNCAIP	0.628221	smultixcan	0.964979	-0.389887
RP11-2L4.1	0.628239	smultixcan	0.964979	0.484207
RGS19	0.628251	smultixcan	0.964979	0.460649
CCDC61	0.628252	smultixcan	0.964979	-0.724535
CHST4	0.628262	smultixcan	0.964979	0.13654
ARHGEF16	0.62839	smultixcan	0.964979	-0.552629
MX1	0.628457	smultixcan	0.964979	-0.747781
MALSU1	0.628465	smultixcan	0.964979	0.030638
ZNF112	0.628481	smultixcan	0.964979	0.178533
LIX1	0.628649	smultixcan	0.964979	0.459025
LLNLR-246C6.1	0.628716	smultixcan	0.964979	-0.564573
LINC01394	0.628778	smultixcan	0.964979	0.483447
LINS1	0.628792	smultixcan	0.964979	-0.306646
ARHGEF26	0.6289	smultixcan	0.964979	0.505855
DENND2C	0.628975	smultixcan	0.964979	0.668036
VMAC	0.62898	smultixcan	0.964979	0.978601
SSU72	0.629035	smultixcan	0.964979	-0.641245
GARS	0.629052	smultixcan	0.964979	-0.439146
STON1	0.629058	smultixcan	0.964979	0.175736
SPSB1	0.629064	smultixcan	0.964979	-0.513657
ARHGAP28	0.629069	smultixcan	0.964979	0.0593784
ITIH2	0.62912	smultixcan	0.964979	-0.682766
MTERF4	0.629135	smultixcan	0.964979	-0.369464
EMP3	0.629274	smultixcan	0.964979	-0.452728
RP11-20G13.3	0.629333	smultixcan	0.964979	-0.275657
P2RX3	0.629351	smultixcan	0.964979	-0.646254
GABRR1	0.62936	smultixcan	0.964979	-0.35746
NVL	0.629416	smultixcan	0.964979	-0.0709033
ETNK2	0.629433	smultixcan	0.964979	0.277897
HTR2B	0.629455	smultixcan	0.964979	0.341685
FILIP1L	0.629461	smultixcan	0.964979	0.331959
C9orf135-AS1	0.629561	smultixcan	0.964979	-0.482344
BIRC7	0.629655	smultixcan	0.964979	-0.891981
ANO5	0.629655	smultixcan	0.964979	1.07334
RPL37A	0.629715	smultixcan	0.964979	0.463076
GLI4	0.629729	smultixcan	0.964979	0.405258
LMO7DN	0.629849	smultixcan	0.964979	0.60857
GBP1	0.629942	smultixcan	0.964979	0.322545
TXNDC8	0.629982	smultixcan	0.964979	0.481752
KAT6A	0.630009	smultixcan	0.964979	0.8552
RP11-532L16.3	0.630014	smultixcan	0.964979	0.481707
LRIF1	0.630108	smultixcan	0.964979	0.0625815
ATF1	0.630159	smultixcan	0.964979	0.610389
SLC44A3	0.630171	smultixcan	0.964979	-0.44679
ZHX2	0.630182	smultixcan	0.964979	0.316536
STAU1	0.630228	smultixcan	0.964979	-0.0282034
MTX3	0.630362	smultixcan	0.964979	-0.92127
LALBA	0.630369	smultixcan	0.964979	-0.481208
ATRNL1	0.6304	smultixcan	0.964979	0.139612
RP11-62L18.3	0.630436	smultixcan	0.964979	-0.494039
UBA2	0.630532	smultixcan	0.964979	0.0905918
SH3RF1	0.630532	smultixcan	0.964979	0.384849
GJB4	0.630628	smultixcan	0.964979	0.123021
PCGF1	0.630633	smultixcan	0.964979	-0.14009
SFI1	0.63065	smultixcan	0.964979	0.922655
RP11-29B2.6	0.630683	smultixcan	0.964979	0.517702
PICK1	0.63076	smultixcan	0.964979	-0.148535
DNAJC1	0.630765	smultixcan	0.964979	-0.377972
RSPO4	0.630773	smultixcan	0.964979	0.944603
TERF2IP	0.630782	smultixcan	0.964979	-0.161085
SGCG	0.6308	smultixcan	0.964979	0.467199
SPG7	0.630894	smultixcan	0.964979	-0.110358
UROS	0.630932	smultixcan	0.964979	0.473636
GM2A	0.631001	smultixcan	0.964979	-0.0439698
ATG4D	0.631025	smultixcan	0.964979	-0.531629
ARL1	0.631119	smultixcan	0.964979	0.858796
EFCAB6	0.631126	smultixcan	0.964979	0.837671
BCAS1	0.63113	smultixcan	0.964979	0.416815
RNF157	0.631139	smultixcan	0.964979	0.212231
LIN52	0.631153	smultixcan	0.964979	0.183818
RP11-680F20.6	0.631235	smultixcan	0.964979	0.309255
SLC24A1	0.631281	smultixcan	0.964979	0.458939
AC004012.1	0.631285	smultixcan	0.964979	-0.868601
CARD19	0.631304	smultixcan	0.964979	-0.0126554
LINC01894	0.474747	Nerve_Tibial	0.964985	0.714777
CHMP6	0.474897	Nerve_Tibial	0.964985	-0.714534
SAMD9L	0.475007	Nerve_Tibial	0.964985	-0.714357
FES	0.475093	Nerve_Tibial	0.964985	0.714217
GPR26	0.475267	Nerve_Tibial	0.964985	0.713936
TEX261	0.475314	Nerve_Tibial	0.964985	-0.71386
KIFC3	0.475478	Nerve_Tibial	0.964985	0.713595
PROCA1	0.475668	Nerve_Tibial	0.964985	-0.713287
SLC14A1	0.4757	Nerve_Tibial	0.964985	-0.713235
SQRDL	0.475766	Nerve_Tibial	0.964985	0.713129
PPIA	0.475775	Nerve_Tibial	0.964985	-0.713115
BBS2	0.475851	Nerve_Tibial	0.964985	-0.712992
CASP8AP2	0.475869	Nerve_Tibial	0.964985	0.712963
TTC19	0.475986	Nerve_Tibial	0.964985	0.712774
TCAIM	0.476091	Nerve_Tibial	0.964985	-0.712604
ZNF318	0.476094	Nerve_Tibial	0.964985	-0.712598
RP11-527N22.2	0.476198	Nerve_Tibial	0.964985	-0.71243
EEF1AKMT1	0.476266	Nerve_Tibial	0.964985	0.712321
GARS	0.476278	Nerve_Tibial	0.964985	-0.712301
GCSH	0.476549	Nerve_Tibial	0.964985	-0.711864
RFT1	0.476723	Nerve_Tibial	0.964985	-0.711582
FITM2	0.476751	Nerve_Tibial	0.964985	0.711538
COG2	0.477068	Nerve_Tibial	0.964985	-0.711027
TP53TG5	0.477181	Nerve_Tibial	0.964985	0.710843
CYBA	0.477192	Nerve_Tibial	0.964985	0.710826
ADAM23	0.477209	Nerve_Tibial	0.964985	-0.710798
C7orf31	0.477243	Nerve_Tibial	0.964985	-0.710744
SLC16A5	0.477402	Nerve_Tibial	0.964985	0.710488
C1QL3	0.477439	Nerve_Tibial	0.964985	0.710427
SKIDA1	0.477452	Nerve_Tibial	0.964985	0.710407
TEFM	0.477524	Nerve_Tibial	0.964985	0.71029
CHMP2B	0.477564	Nerve_Tibial	0.964985	-0.710226
C21orf58	0.477605	Nerve_Tibial	0.964985	0.710161
ASCL5	0.477614	Nerve_Tibial	0.964985	-0.710145
GALR1	0.477702	Nerve_Tibial	0.964985	-0.710004
RCCD1	0.477731	Nerve_Tibial	0.964985	0.709957
DGCR9	0.477755	Nerve_Tibial	0.964985	0.709918
PTGES	0.477841	Nerve_Tibial	0.964985	-0.709779
DKK3	0.477977	Nerve_Tibial	0.964985	-0.70956
RP11-626G11.1	0.478188	Nerve_Tibial	0.964985	-0.70922
TBC1D19	0.478188	Nerve_Tibial	0.964985	0.70922
TTC17	0.478344	Nerve_Tibial	0.964985	0.708968
ZNF410	0.478352	Nerve_Tibial	0.964985	0.708955
SIK2	0.478411	Nerve_Tibial	0.964985	0.708861
RP4-597N16.4	0.478535	Nerve_Tibial	0.964985	-0.708661
EDEM2	0.47855	Nerve_Tibial	0.964985	-0.708637
SENP8	0.478668	Nerve_Tibial	0.964985	-0.708447
GSTT2B	0.478765	Nerve_Tibial	0.964985	-0.70829
LINC01963	0.478791	Nerve_Tibial	0.964985	-0.708248
TMEM101	0.478862	Nerve_Tibial	0.964985	-0.708134
ECI2	0.478903	Nerve_Tibial	0.964985	-0.708068
AC069513.4	0.478927	Nerve_Tibial	0.964985	-0.708029
LYRM4	0.478967	Nerve_Tibial	0.964985	-0.707965
PWWP2A	0.478982	Nerve_Tibial	0.964985	-0.707941
TOP1	0.478988	Nerve_Tibial	0.964985	0.707932
TRIM65	0.479001	Nerve_Tibial	0.964985	-0.70791
CSTA	0.47901	Nerve_Tibial	0.964985	-0.707895
NDRG1	0.479138	Nerve_Tibial	0.964985	0.70769
ZFP64	0.479348	Nerve_Tibial	0.964985	-0.707352
MRPL3	0.47935	Nerve_Tibial	0.964985	0.707349
DNAJC12	0.479369	Nerve_Tibial	0.964985	-0.707317
ZNF165	0.479495	Nerve_Tibial	0.964985	0.707115
LRRC8D	0.47951	Nerve_Tibial	0.964985	0.707092
RP11-38G5.4	0.479774	Nerve_Tibial	0.964985	-0.706667
CRIP1	0.479818	Nerve_Tibial	0.964985	-0.706595
NEIL2	0.479939	Nerve_Tibial	0.964985	-0.706401
PPP1R2	0.479998	Nerve_Tibial	0.964985	0.706306
SMLR1	0.480161	Nerve_Tibial	0.964985	0.706044
PTGR2	0.480343	Nerve_Tibial	0.964985	-0.705751
C5orf63	0.480389	Nerve_Tibial	0.964985	0.705677
RP11-426C22.5	0.480454	Nerve_Tibial	0.964985	-0.705572
NOA1	0.480512	Nerve_Tibial	0.964985	-0.705479
AC093627.9	0.480666	Nerve_Tibial	0.964985	0.705232
CUL4A	0.480702	Nerve_Tibial	0.964985	-0.705174
GRTP1	0.480766	Nerve_Tibial	0.964985	0.705071
GS1-57L11.1	0.480768	Nerve_Tibial	0.964985	0.705069
ZNF148	0.480926	Nerve_Tibial	0.964985	0.704813
PPP1R9B	0.480961	Nerve_Tibial	0.964985	-0.704757
KIAA0895L	0.48102	Nerve_Tibial	0.964985	-0.704663
MEN1	0.481045	Nerve_Tibial	0.964985	-0.704623
ZNF720	0.481158	Nerve_Tibial	0.964985	0.704441
TTI1	0.481262	Nerve_Tibial	0.964985	-0.704274
SDCBP	0.481292	Nerve_Tibial	0.964985	0.704225
ALKBH4	0.481292	Nerve_Tibial	0.964985	-0.704225
PALLD	0.481533	Nerve_Tibial	0.964985	0.70384
SSTR1	0.481645	Nerve_Tibial	0.964985	0.70366
ELN	0.481709	Nerve_Tibial	0.964985	-0.703557
KCND3	0.481709	Nerve_Tibial	0.964985	-0.703557
ING1	0.481763	Nerve_Tibial	0.964985	-0.703469
ATXN10	0.481915	Nerve_Tibial	0.964985	0.703226
MISP3	0.481926	Nerve_Tibial	0.964985	0.703209
USP6	0.482	Nerve_Tibial	0.964985	-0.703089
RP5-1125A11.7	0.482011	Nerve_Tibial	0.964985	-0.703071
ATP6V1D	0.482121	Nerve_Tibial	0.964985	-0.702896
NSUN6	0.482207	Nerve_Tibial	0.964985	0.702757
ECT2L	0.482211	Nerve_Tibial	0.964985	-0.702752
RP11-329B9.3	0.482261	Nerve_Tibial	0.964985	0.702671
AXL	0.48231	Nerve_Tibial	0.964985	0.702593
A2M	0.482423	Nerve_Tibial	0.964985	-0.70241
FLVCR1	0.482551	Nerve_Tibial	0.964985	0.702206
FGD3	0.482552	Nerve_Tibial	0.964985	0.702204
IGFL2-AS1	0.482561	Nerve_Tibial	0.964985	-0.70219
MAPKAPK3	0.4826	Nerve_Tibial	0.964985	0.702128
DENND2D	0.4826	Nerve_Tibial	0.964985	0.702128
PPP2R2B	0.48271	Nerve_Tibial	0.964985	-0.70195
DPYD	0.482733	Nerve_Tibial	0.964985	0.701914
RP11-269M20.3	0.48275	Nerve_Tibial	0.964985	-0.701887
CAP2	0.482779	Nerve_Tibial	0.964985	0.70184
CD151	0.482812	Nerve_Tibial	0.964985	0.701787
CCL27	0.48295	Nerve_Tibial	0.964985	-0.701566
RNASEH1	0.482967	Nerve_Tibial	0.964985	0.701538
NLE1	0.482972	Nerve_Tibial	0.964985	0.70153
LRRC56	0.483008	Nerve_Tibial	0.964985	0.701474
RNF114	0.483052	Nerve_Tibial	0.964985	0.701403
NFYC	0.48306	Nerve_Tibial	0.964985	0.701389
POPDC3	0.483074	Nerve_Tibial	0.964985	0.701366
RP4-738P15.1	0.483089	Nerve_Tibial	0.964985	-0.701342
C17orf107	0.483223	Nerve_Tibial	0.964985	0.701128
TACC1	0.483312	Nerve_Tibial	0.964985	0.700985
STRC	0.483344	Nerve_Tibial	0.964985	-0.700935
RP11-1094H24.4	0.483463	Nerve_Tibial	0.964985	0.700744
GATM	0.483467	Nerve_Tibial	0.964985	0.700737
VAV2	0.483472	Nerve_Tibial	0.964985	0.70073
DMPK	0.483472	Nerve_Tibial	0.964985	-0.70073
MTA3	0.483503	Nerve_Tibial	0.964985	0.70068
GABRP	0.584976	Prostate	0.96499	0.546131
MAN2B1	0.483596	Nerve_Tibial	0.964996	-0.700531
DIDO1	0.483652	Nerve_Tibial	0.964996	0.700441
ANKRD11	0.544912	Colon_Sigmoid	0.964996	0.605402
NUTF2	0.557514	Spleen	0.964996	0.586538
C17orf107	0.569426	Lung	0.964998	0.568898
KIAA1468	0.453477	Brain_Cerebellar_Hemisphere	0.965	0.749631
ECM1	0.506042	Brain_Caudate_basal_ganglia	0.965009	0.665013
CTA-254O6.1	0.506067	Brain_Caudate_basal_ganglia	0.965009	0.664975
HES4	0.506176	Brain_Caudate_basal_ganglia	0.965009	-0.664804
TMEM235	0.506179	Brain_Caudate_basal_ganglia	0.965009	0.6648
IKBKE	0.506195	Brain_Caudate_basal_ganglia	0.965009	0.664774
AUTS2	0.506261	Brain_Caudate_basal_ganglia	0.965009	-0.664671
MRC2	0.488376	Colon_Transverse	0.96501	-0.692895
SLFNL1	0.511771	Breast_Mammary_Tissue	0.965017	-0.656083
HTR7	0.555266	Testis	0.965023	0.589888
CFAP206	0.55528	Testis	0.965023	0.589867
GPR12	0.555363	Testis	0.965023	0.589744
LINC01152	0.555374	Testis	0.965023	0.589726
TMC5	0.555544	Testis	0.965023	0.589473
LINC01291	0.55559	Testis	0.965023	0.589404
LINC01293	0.55559	Testis	0.965023	0.589404
AC104135.2	0.55559	Testis	0.965023	0.589404
AC019064.1	0.555762	Testis	0.965023	0.589147
LINC01385	0.555834	Testis	0.965023	-0.589041
CLDN12	0.555863	Testis	0.965023	0.588997
RP1-78B3.1	0.55589	Testis	0.965023	0.588957
PRAME	0.55589	Testis	0.965023	-0.588957
RXFP1	0.566848	Small_Intestine_Terminal_Ileum	0.965024	0.5727
KCNA5	0.567003	Small_Intestine_Terminal_Ileum	0.965024	0.572471
PSMG2	0.567008	Small_Intestine_Terminal_Ileum	0.965024	0.572464
DLEU7	0.585082	Prostate	0.965032	-0.545977
GOLM1	0.548451	Brain_Spinal_cord_cervical_c-1	0.965033	0.600082
CPXM2	0.548506	Brain_Spinal_cord_cervical_c-1	0.965033	0.6
VDR	0.548619	Brain_Spinal_cord_cervical_c-1	0.965034	0.599831
NGEF	0.548861	Brain_Spinal_cord_cervical_c-1	0.965034	0.599468
VPS26A	0.548902	Brain_Spinal_cord_cervical_c-1	0.965034	-0.599407
ELOVL1	0.548934	Brain_Spinal_cord_cervical_c-1	0.965034	-0.599359
CLK1	0.548992	Brain_Spinal_cord_cervical_c-1	0.965034	-0.599271
USH1C	0.549046	Brain_Spinal_cord_cervical_c-1	0.965034	0.59919
CTD-2561B21.11	0.458537	Thyroid	0.965038	0.741259
RIOK3	0.543552	Brain_Putamen_basal_ganglia	0.965043	-0.60745
SEZ6L	0.54369	Brain_Putamen_basal_ganglia	0.965043	-0.607242
PABPC4L	0.543756	Brain_Putamen_basal_ganglia	0.965043	-0.607143
GRHL3	0.543902	Brain_Putamen_basal_ganglia	0.965043	-0.606923
PMVK	0.543936	Brain_Putamen_basal_ganglia	0.965043	-0.606872
KCNJ4	0.544022	Brain_Putamen_basal_ganglia	0.965043	-0.606742
CPVL	0.544056	Brain_Putamen_basal_ganglia	0.965043	-0.606691
FANCD2	0.544145	Brain_Putamen_basal_ganglia	0.965043	-0.606557
OCLN	0.544159	Brain_Putamen_basal_ganglia	0.965043	-0.606537
RADIL	0.631397	smultixcan	0.965053	0.17169
WAC	0.511089	Stomach	0.965053	-0.657143
RP11-385F7.1	0.665839	Esophagus_Muscularis	0.965058	-0.431866
SETD2	0.665992	Esophagus_Muscularis	0.965058	0.431655
SELENBP1	0.666005	Esophagus_Muscularis	0.965058	0.431638
HSPA12B	0.666047	Esophagus_Muscularis	0.965058	0.431579
EQTN	0.483927	Adipose_Visceral_Omentum	0.96506	-0.7
NR1D1	0.483927	Adipose_Visceral_Omentum	0.96506	-0.7
ASPM	0.483927	Adipose_Visceral_Omentum	0.96506	0.7
DNAJC10	0.483927	Adipose_Visceral_Omentum	0.96506	0.7
MTMR2	0.488481	Colon_Transverse	0.965063	0.692727
ARMC7	0.556005	Testis	0.965067	0.588785
LRRC3	0.556109	Testis	0.965067	-0.588631
SP5	0.556124	Testis	0.965067	-0.588609
FAU	0.556374	Testis	0.965067	-0.588235
ASTE1	0.556374	Testis	0.965067	-0.588235
LINC00271	0.556525	Testis	0.965067	-0.588011
AHI1	0.556525	Testis	0.965067	-0.588011
SAMD12	0.556543	Testis	0.965067	0.587984
COL24A1	0.556843	Testis	0.965067	0.587537
UGT2B7	0.556927	Testis	0.965067	0.587413
S100B	0.556984	Testis	0.965067	-0.587327
MED25	0.557153	Testis	0.965067	-0.587075
RP11-89C3.4	0.557183	Testis	0.965067	-0.587031
CTA-989H11.1	0.557209	Testis	0.965067	0.586992
NCEH1	0.557281	Testis	0.965067	0.586885
KRT23	0.557314	Testis	0.965067	-0.586837
EP400	0.557382	Testis	0.965067	-0.586735
ARL3	0.557395	Testis	0.965067	-0.586716
PLA2G4D	0.557428	Testis	0.965067	0.586667
TLE3	0.557463	Testis	0.965067	-0.586614
RP11-522B15.7	0.557478	Testis	0.965067	0.586592
TRIM6	0.557514	Testis	0.965067	0.586538
CENPT	0.557514	Testis	0.965067	-0.586538
NUTF2	0.557514	Testis	0.965067	0.586538
GOLGA3	0.557601	Testis	0.965067	-0.586408
SNX4	0.557615	Testis	0.965067	-0.586387
CTD-2012J19.3	0.557638	Testis	0.965067	0.586353
ECI2	0.605868	Esophagus_Gastroesophageal_Junction	0.965068	-0.515981
HDDC3	0.605968	Esophagus_Gastroesophageal_Junction	0.965068	-0.515837
KBTBD12	0.60603	Esophagus_Gastroesophageal_Junction	0.965068	0.515748
DYNC1LI1	0.606133	Esophagus_Gastroesophageal_Junction	0.965068	-0.515602
LINC00662	0.606277	Esophagus_Gastroesophageal_Junction	0.965068	-0.515395
TMEM150C	0.606408	Esophagus_Gastroesophageal_Junction	0.965068	0.515208
CARNS1	0.606446	Esophagus_Gastroesophageal_Junction	0.965068	0.515153
RBM25	0.606636	Esophagus_Gastroesophageal_Junction	0.965068	-0.514881
SLC15A2	0.606717	Esophagus_Gastroesophageal_Junction	0.965068	0.514766
ARHGEF39	0.606738	Esophagus_Gastroesophageal_Junction	0.965068	0.514735
RECQL	0.606783	Esophagus_Gastroesophageal_Junction	0.965068	0.514671
PAXBP1	0.606819	Esophagus_Gastroesophageal_Junction	0.965068	-0.51462
KLHL3	0.606908	Esophagus_Gastroesophageal_Junction	0.965068	0.514493
LINC02147	0.607078	Esophagus_Gastroesophageal_Junction	0.965068	0.514249
RP11-395A13.2	0.6071	Esophagus_Gastroesophageal_Junction	0.965068	0.514217
KIF1B	0.607111	Esophagus_Gastroesophageal_Junction	0.965068	0.514202
MED6	0.607246	Esophagus_Gastroesophageal_Junction	0.965068	0.514008
ITGA1	0.607301	Esophagus_Gastroesophageal_Junction	0.965068	-0.513931
SPNS1	0.60733	Esophagus_Gastroesophageal_Junction	0.965068	0.513889
SCAF11	0.607357	Esophagus_Gastroesophageal_Junction	0.965068	0.51385
HIST1H3E	0.507829	Ovary	0.965074	0.662222
RP11-508N22.12	0.507927	Ovary	0.965074	0.662069
MBLAC2	0.507927	Ovary	0.965074	0.662069
PARP4	0.507989	Ovary	0.965074	-0.661972
OOEP	0.508124	Ovary	0.965074	-0.661761
DDX43	0.508124	Ovary	0.965074	-0.661761
PARP10	0.508232	Ovary	0.965074	-0.661594
CENPC	0.50825	Ovary	0.965074	0.661565
DLX1	0.518268	Minor_Salivary_Gland	0.965077	0.646018
SLC27A3	0.52603	Brain_Anterior_cingulate_cortex_BA24	0.965084	0.634078
PDHB	0.526049	Brain_Anterior_cingulate_cortex_BA24	0.965084	0.634049
PDF	0.526089	Brain_Anterior_cingulate_cortex_BA24	0.965084	0.633987
RP11-250B2.3	0.526119	Brain_Anterior_cingulate_cortex_BA24	0.965084	-0.633942
DUSP1	0.573513	Artery_Aorta	0.965085	0.562885
LINC01291	0.55559	Artery_Coronary	0.965097	0.589404
LINC01293	0.55559	Artery_Coronary	0.965097	0.589404
AC104135.2	0.55559	Artery_Coronary	0.965097	0.589404
FBXL2	0.555624	Artery_Coronary	0.965097	0.589354
BNIP1	0.510056	Brain_Frontal_Cortex_BA9	0.965099	0.658751
CYB5R2	0.631473	smultixcan	0.965099	-0.140212
RP5-965F6.2	0.631553	smultixcan	0.965099	-0.334494
WSB2	0.63159	smultixcan	0.965099	-0.341247
NDUFA4L2	0.631681	smultixcan	0.965099	-0.467894
HNRNPDL	0.631719	smultixcan	0.965099	-0.453823
NCKAP1	0.631821	smultixcan	0.965099	-0.119184
BPHL	0.631862	smultixcan	0.965099	-0.609235
ZNF780A	0.631971	smultixcan	0.965099	-0.807736
RP11-281P23.1	0.631971	smultixcan	0.965099	0.297773
FAXDC2	0.632102	smultixcan	0.965099	-0.400167
CWH43	0.632157	smultixcan	0.965099	-0.515975
SNAP91	0.632158	smultixcan	0.965099	-0.020545
UBAC1	0.632303	smultixcan	0.965099	0.142539
LLNLR-268E12.1	0.632352	smultixcan	0.965099	-0.9381
UTS2	0.632368	smultixcan	0.965099	-0.609948
INSL3	0.632427	smultixcan	0.965099	-0.787575
PRR5	0.63245	smultixcan	0.965099	-0.219879
RARRES2	0.632454	smultixcan	0.965099	-0.639582
PCP4L1	0.632481	smultixcan	0.965099	-0.287725
NDUFB7	0.632484	smultixcan	0.965099	-0.197895
RP11-61O11.1	0.632519	smultixcan	0.965099	-0.583753
RP11-392O17.2	0.632577	smultixcan	0.965099	-1.03685
LINC01918	0.632688	smultixcan	0.965099	0.476724
RNMT	0.632694	smultixcan	0.965099	0.297232
EZH2	0.632731	smultixcan	0.965099	0.309861
ZNF426	0.632732	smultixcan	0.965099	0.445213
SREBF2	0.632737	smultixcan	0.965099	0.0147938
EPM2A	0.632768	smultixcan	0.965099	0.557278
TECTA	0.63277	smultixcan	0.965099	-0.334929
RNU6ATAC35P	0.632794	smultixcan	0.965099	0.538978
RP11-385D13.3	0.63285	smultixcan	0.965099	-0.0604124
STOML3	0.632851	smultixcan	0.965099	-0.907224
RP11-474P2.6	0.524118	Brain_Hippocampus	0.965101	0.637011
ZNF414	0.524377	Brain_Hippocampus	0.965101	0.636613
ZNF397	0.524539	Brain_Hippocampus	0.965101	-0.636364
CSGALNACT2	0.524539	Brain_Hippocampus	0.965101	0.636364
RP11-351D16.3	0.524539	Brain_Hippocampus	0.965101	0.636364
MXD4	0.524539	Brain_Hippocampus	0.965101	0.636364
KCNG3	0.632901	smultixcan	0.965107	0.0995946
RAD9A	0.506424	Brain_Caudate_basal_ganglia	0.965107	-0.664416
RCHY1	0.506475	Brain_Caudate_basal_ganglia	0.965107	-0.664336
TP53I3	0.504056	Muscle_Skeletal	0.96511	0.668122
GPM6A	0.504091	Muscle_Skeletal	0.96511	-0.668067
TNNI3K	0.504136	Muscle_Skeletal	0.96511	0.667996
SEC14L5	0.557736	Spleen	0.96511	-0.586207
RP11-265E18.1	0.557844	Spleen	0.96511	0.586047
HIVEP1	0.557991	Spleen	0.96511	-0.585828
ICE2	0.557996	Spleen	0.96511	0.58582
PAQR4	0.558065	Spleen	0.96511	0.585718
KLHL18	0.558068	Spleen	0.96511	0.585714
BATF3	0.524799	Brain_Hippocampus	0.965114	0.635965
TPO	0.525405	Brain_Hippocampus	0.965114	-0.635036
MINDY3	0.525499	Brain_Hippocampus	0.965114	-0.634892
ARHGAP44	0.525508	Brain_Hippocampus	0.965114	0.634877
BCR	0.525517	Brain_Hippocampus	0.965114	-0.634863
XRCC1	0.525538	Brain_Hippocampus	0.965114	0.634831
GPR135	0.52561	Brain_Hippocampus	0.965114	0.634722
HMOX2	0.525689	Brain_Hippocampus	0.965114	0.6346
EXOC5	0.525723	Brain_Hippocampus	0.965114	0.634548
COMMD10	0.525824	Brain_Hippocampus	0.965114	0.634394
FHDC1	0.525875	Brain_Hippocampus	0.965114	-0.634315
SENP2	0.525966	Brain_Hippocampus	0.965114	0.634175
FAM159B	0.526089	Brain_Hippocampus	0.965114	-0.633987
NXF1	0.526154	Brain_Hippocampus	0.965114	0.633888
PIGV	0.526253	Brain_Hippocampus	0.965114	-0.633736
CLPTM1	0.526516	Brain_Hippocampus	0.965114	0.633333
GLT8D1	0.526562	Brain_Hippocampus	0.965114	-0.633262
SLFN11	0.526673	Brain_Hippocampus	0.965114	0.633094
IL27	0.526673	Brain_Hippocampus	0.965114	-0.633094
RP11-177G23.2	0.526846	Brain_Hippocampus	0.965114	-0.632827
CTSC	0.526865	Brain_Hippocampus	0.965114	-0.632799
CCDC91	0.52696	Brain_Hippocampus	0.965114	-0.632653
WIPF3	0.52715	Brain_Hippocampus	0.965114	-0.632362
C21orf59	0.527174	Brain_Hippocampus	0.965114	-0.632326
DCAKD	0.527214	Brain_Hippocampus	0.965114	0.632265
PSMB10	0.527249	Brain_Hippocampus	0.965114	0.632212
CYTH3	0.527336	Brain_Hippocampus	0.965114	-0.632078
TADA1	0.527678	Brain_Hippocampus	0.965114	-0.631554
RP11-373D23.3	0.527808	Brain_Hippocampus	0.965114	0.631356
FZD3	0.527996	Brain_Hippocampus	0.965114	0.631068
KCNIP2	0.528124	Brain_Hippocampus	0.965114	-0.630872
LENG1	0.528144	Brain_Hippocampus	0.965114	0.630841
GLIS2	0.52841	Brain_Hippocampus	0.965114	0.630435
ERBB3	0.52841	Brain_Hippocampus	0.965114	-0.630435
FBXW12	0.52841	Brain_Hippocampus	0.965114	0.630435
RYR1	0.52841	Brain_Hippocampus	0.965114	-0.630435
CYB5B	0.528453	Brain_Hippocampus	0.965114	0.630369
C2orf66	0.528466	Brain_Hippocampus	0.965114	0.63035
CREB3	0.528696	Brain_Hippocampus	0.965114	0.629998
CTC-471C19.1	0.528709	Brain_Hippocampus	0.965114	-0.629978
RP11-352M15.2	0.52871	Brain_Hippocampus	0.965114	-0.629977
RP11-398E10.1	0.528937	Brain_Hippocampus	0.965114	0.62963
PNMT	0.528937	Brain_Hippocampus	0.965114	0.62963
TMEM41B	0.529033	Brain_Hippocampus	0.965114	-0.629482
EFCAB6	0.52908	Brain_Hippocampus	0.965114	0.629412
ALOX12	0.529106	Brain_Hippocampus	0.965114	-0.629371
PARD3	0.529146	Brain_Hippocampus	0.965114	-0.62931
MTHFS	0.529146	Brain_Hippocampus	0.965114	-0.62931
ATRAID	0.529184	Brain_Hippocampus	0.965114	-0.629252
SLC12A5	0.529258	Brain_Hippocampus	0.965114	0.629139
PDE9A	0.529328	Brain_Hippocampus	0.965114	-0.629032
PSMG2	0.529337	Brain_Hippocampus	0.965114	0.629018
RP11-571M6.18	0.529673	Brain_Hippocampus	0.965114	-0.628505
APBB2	0.529739	Brain_Hippocampus	0.965114	0.628404
MAP3K4	0.529774	Brain_Hippocampus	0.965114	0.628351
RHBDF1	0.529785	Brain_Hippocampus	0.965114	0.628334
LEFTY2	0.52984	Brain_Hippocampus	0.965114	-0.628251
AC073133.1	0.529899	Brain_Hippocampus	0.965114	0.62816
SERPINB13	0.530013	Brain_Hippocampus	0.965114	0.627986
KIF3A	0.530027	Brain_Hippocampus	0.965114	-0.627965
TROVE2	0.53015	Brain_Hippocampus	0.965114	0.627778
DPH3	0.530176	Brain_Hippocampus	0.965114	-0.627737
RPL8	0.530219	Brain_Hippocampus	0.965114	-0.627671
RP11-48G14.1	0.530264	Brain_Hippocampus	0.965114	-0.627604
GMPS	0.530275	Brain_Hippocampus	0.965114	0.627586
CERNA1	0.530364	Brain_Hippocampus	0.965114	0.627451
SPATA9	0.53048	Brain_Hippocampus	0.965114	0.627273
RANGAP1	0.530516	Brain_Hippocampus	0.965114	0.627219
GOLGA1	0.530567	Brain_Hippocampus	0.965114	0.627141
CYS1	0.530576	Brain_Hippocampus	0.965114	-0.627127
GPR88	0.566286	Pituitary	0.965116	-0.573529
TCN2	0.504223	Muscle_Skeletal	0.965117	-0.66786
ALDH3A1	0.666302	Esophagus_Muscularis	0.965118	-0.431229
PMM1	0.666315	Esophagus_Muscularis	0.965118	0.431211
KIF15	0.666321	Esophagus_Muscularis	0.965118	-0.431203
IL1RL2	0.488651	Colon_Transverse	0.965119	0.692456
RRP1B	0.488744	Colon_Transverse	0.965119	-0.692308
WDR78	0.488744	Colon_Transverse	0.965119	0.692308
CEND1	0.563877	Brain_Cortex	0.96512	-0.577093
STK35	0.511223	Stomach	0.965122	0.656934
EIF2A	0.511289	Stomach	0.965122	0.656832
FAAH	0.484121	Adipose_Visceral_Omentum	0.965133	-0.699691
XPNPEP3	0.484197	Adipose_Visceral_Omentum	0.965133	0.699568
ST13	0.484197	Adipose_Visceral_Omentum	0.965133	0.699568
ASB2	0.666429	Esophagus_Muscularis	0.965138	0.431054
PREX1	0.666513	Esophagus_Muscularis	0.965138	0.430939
ZNF667-AS1	0.666567	Esophagus_Muscularis	0.965138	-0.430865
MIPOL1	0.573789	Artery_Aorta	0.965139	0.56248
KMO	0.573987	Artery_Aorta	0.965139	-0.562189
PLAU	0.574086	Artery_Aorta	0.965139	0.562044
NUDT16L1	0.574086	Artery_Aorta	0.965139	0.562044
DEAF1	0.574086	Artery_Aorta	0.965139	0.562044
SULT1E1	0.574225	Artery_Aorta	0.965139	0.56184
CUL9	0.574258	Artery_Aorta	0.965139	-0.561791
CDC42SE1	0.574291	Artery_Aorta	0.965139	-0.561743
NVL	0.574405	Artery_Aorta	0.965139	0.561576
RP11-834C11.15	0.574433	Artery_Aorta	0.965139	0.561535
CARM1	0.574462	Artery_Aorta	0.965139	-0.561492
GFI1	0.574485	Artery_Aorta	0.965139	0.561459
DHRS1	0.574562	Artery_Aorta	0.965139	0.561345
ARHGAP35	0.504481	Muscle_Skeletal	0.965139	-0.667456
C11orf21	0.504747	Muscle_Skeletal	0.965139	0.66704
SDHAF1	0.504856	Muscle_Skeletal	0.965139	-0.666869
NFIB	0.504985	Muscle_Skeletal	0.965139	-0.666667
SH2D4A	0.504985	Muscle_Skeletal	0.965139	-0.666667
SELENOT	0.504985	Muscle_Skeletal	0.965139	-0.666667
MCM4	0.504985	Muscle_Skeletal	0.965139	-0.666667
MX1	0.505034	Muscle_Skeletal	0.965139	-0.66659
APOM	0.505049	Muscle_Skeletal	0.965139	0.666567
PSME4	0.505071	Muscle_Skeletal	0.965139	0.666532
CERS5	0.555834	Artery_Coronary	0.96514	-0.589041
RP1-78B3.1	0.55589	Artery_Coronary	0.96514	-0.588957
AGPAT4	0.555899	Artery_Coronary	0.96514	0.588944
SPATA2	0.487268	Whole_Blood	0.965142	0.694661
DNM1	0.487376	Whole_Blood	0.965142	0.694489
EMB	0.487433	Whole_Blood	0.965142	-0.694398
YES1	0.5562	Liver	0.965145	-0.588496
ASTE1	0.556374	Liver	0.965145	-0.588235
CHTOP	0.556374	Liver	0.965145	0.588235
RPUSD1	0.556466	Liver	0.965145	-0.588099
LINC00271	0.556525	Liver	0.965145	-0.588011
AHI1	0.556525	Liver	0.965145	-0.588011
SRRM1	0.535174	Artery_Tibial	0.965147	-0.620127
RP11-326C3.15	0.535275	Artery_Tibial	0.965147	0.619974
CTD-3224I3.3	0.535276	Artery_Tibial	0.965147	-0.619973
TAL1	0.458689	Thyroid	0.965147	0.741007
RP11-545G3.1	0.458734	Thyroid	0.965147	0.740933
MICU3	0.520986	Brain_Substantia_nigra	0.965153	0.641827
AC006129.2	0.521148	Brain_Substantia_nigra	0.965153	-0.641577
PCMTD2	0.521171	Brain_Substantia_nigra	0.965153	0.641541
RP11-1084I9.1	0.530684	Brain_Hippocampus	0.965153	-0.626963
NCAPH2	0.521269	Brain_Substantia_nigra	0.965161	-0.64139
RALY	0.607498	Esophagus_Gastroesophageal_Junction	0.965166	0.513648
HOXD10	0.484305	Skin_Not_Sun_Exposed_Suprapubic	0.965167	-0.699396
HOXA3	0.484311	Skin_Not_Sun_Exposed_Suprapubic	0.965167	0.699386
PNPO	0.484492	Skin_Not_Sun_Exposed_Suprapubic	0.965167	-0.699097
KIAA2026	0.484522	Skin_Not_Sun_Exposed_Suprapubic	0.965167	0.699048
ABCC9	0.484534	Skin_Not_Sun_Exposed_Suprapubic	0.965167	0.699029
LRBA	0.483812	Nerve_Tibial	0.96517	-0.700185
CDC6	0.566403	Pituitary	0.965172	-0.573357
RMDN1	0.566477	Pituitary	0.965172	0.573248
FMO1	0.521372	Brain_Substantia_nigra	0.965179	0.641232
RP11-420A23.1	0.566844	Pituitary	0.965181	-0.572706
BBS7	0.566898	Pituitary	0.965181	0.572626
P3H2	0.56697	Pituitary	0.965181	-0.572519
C2orf76	0.567042	Pituitary	0.965181	0.572414
TBL2	0.567348	Pituitary	0.965181	0.571961
LINC01572	0.56737	Pituitary	0.965181	0.57193
CTD-2561B21.11	0.567559	Pituitary	0.965181	-0.571651
CEP152	0.567607	Pituitary	0.965181	-0.571579
SEMA3D	0.56763	Pituitary	0.965181	0.571546
POLK	0.567709	Pituitary	0.965181	-0.571429
C12orf75	0.567709	Pituitary	0.965181	-0.571429
NICN1	0.567709	Pituitary	0.965181	-0.571429
C14orf28	0.567709	Pituitary	0.965181	0.571429
NWD2	0.567709	Pituitary	0.965181	0.571429
ATP1A3	0.56779	Pituitary	0.965181	-0.571309
SATB1	0.567802	Pituitary	0.965181	0.571292
CA11	0.567875	Pituitary	0.965181	-0.571184
RP11-496B10.3	0.567906	Pituitary	0.965181	-0.571138
RDH10	0.56803	Pituitary	0.965181	-0.570955
VTI1A	0.56807	Pituitary	0.965181	-0.570897
RP11-432J24.5	0.568258	Pituitary	0.965181	-0.570619
FNDC10	0.56828	Pituitary	0.965181	-0.570587
IQCH-AS1	0.56829	Pituitary	0.965181	0.570572
GLIPR1L2	0.549445	Brain_Spinal_cord_cervical_c-1	0.965184	-0.598592
NEGR1	0.549445	Brain_Spinal_cord_cervical_c-1	0.965184	0.598592
SRP19	0.54948	Brain_Spinal_cord_cervical_c-1	0.965184	-0.59854
ARL9	0.549492	Brain_Spinal_cord_cervical_c-1	0.965184	0.598522
LINC01936	0.512016	Breast_Mammary_Tissue	0.965202	-0.655702
SGSM1	0.512187	Breast_Mammary_Tissue	0.965202	0.655437
MGAT4B	0.512192	Breast_Mammary_Tissue	0.965202	0.655428
IGFBP3	0.512357	Breast_Mammary_Tissue	0.965202	0.655172
GNB4	0.512372	Breast_Mammary_Tissue	0.965202	-0.655149
RPL26	0.512399	Breast_Mammary_Tissue	0.965202	0.655107
DENND6A	0.51246	Breast_Mammary_Tissue	0.965202	-0.655012
DDX24	0.512553	Breast_Mammary_Tissue	0.965202	-0.654867
BBS1	0.512573	Breast_Mammary_Tissue	0.965202	0.654837
ARL6IP6	0.54526	Colon_Sigmoid	0.965204	-0.604878
NSA2	0.545271	Colon_Sigmoid	0.965204	-0.604862
TMIGD3	0.545482	Colon_Sigmoid	0.965204	-0.604544
FHOD3	0.545526	Colon_Sigmoid	0.965204	0.604478
C1orf21	0.545633	Colon_Sigmoid	0.965204	0.604317
DKK2	0.545643	Colon_Sigmoid	0.965204	0.604301
SLC12A5	0.545659	Colon_Sigmoid	0.965204	-0.604278
DNTTIP2	0.545789	Colon_Sigmoid	0.965204	0.604082
HDAC10	0.545994	Colon_Sigmoid	0.965204	-0.603774
SAP30BP	0.546123	Colon_Sigmoid	0.965204	-0.603579
ELOVL7	0.546254	Colon_Sigmoid	0.965204	0.603382
CDK5RAP2	0.546278	Colon_Sigmoid	0.965204	-0.603348
DTD2	0.54637	Colon_Sigmoid	0.965204	0.603208
TGFA	0.546394	Colon_Sigmoid	0.965204	0.603172
SH3PXD2B	0.546406	Colon_Sigmoid	0.965204	-0.603155
PPFIA4	0.546427	Colon_Sigmoid	0.965204	-0.603123
PSRC1	0.54654	Colon_Sigmoid	0.965204	0.602952
SOX17	0.546607	Colon_Sigmoid	0.965204	-0.602852
PTEN	0.546639	Colon_Sigmoid	0.965204	-0.602804
KLLN	0.546639	Colon_Sigmoid	0.965204	0.602804
LIMK1	0.546695	Colon_Sigmoid	0.965204	0.602719
PCBP3	0.666692	Esophagus_Muscularis	0.965207	0.430693
CD274	0.510195	Brain_Frontal_Cortex_BA9	0.965208	-0.658533
RPL5	0.484728	Skin_Not_Sun_Exposed_Suprapubic	0.965211	-0.698718
SNAI1	0.484783	Skin_Not_Sun_Exposed_Suprapubic	0.965211	0.69863
VPS54	0.48487	Skin_Not_Sun_Exposed_Suprapubic	0.965211	0.698492
RP11-508N22.12	0.485024	Skin_Not_Sun_Exposed_Suprapubic	0.965211	0.698246
LINC00330	0.485042	Skin_Not_Sun_Exposed_Suprapubic	0.965211	0.698217
RP11-867G23.3	0.485106	Skin_Not_Sun_Exposed_Suprapubic	0.965211	-0.698113
CNIH2	0.485106	Skin_Not_Sun_Exposed_Suprapubic	0.965211	-0.698113
GFRA1	0.485186	Skin_Not_Sun_Exposed_Suprapubic	0.965211	0.697987
GEM	0.485257	Skin_Not_Sun_Exposed_Suprapubic	0.965211	0.697872
CYP2J2	0.485333	Skin_Not_Sun_Exposed_Suprapubic	0.965211	0.697751
KBTBD4	0.485381	Skin_Not_Sun_Exposed_Suprapubic	0.965211	-0.697674
C18orf25	0.511421	Stomach	0.965217	-0.656627
AGAP6	0.526381	Brain_Anterior_cingulate_cortex_BA24	0.965224	0.63354
GLT8D1	0.526562	Brain_Anterior_cingulate_cortex_BA24	0.965224	-0.633262
RASGRP4	0.52682	Brain_Anterior_cingulate_cortex_BA24	0.965224	-0.632867
ZNF112	0.526856	Brain_Anterior_cingulate_cortex_BA24	0.965224	0.632812
ITGB3	0.526885	Brain_Anterior_cingulate_cortex_BA24	0.965224	-0.632768
DERL2	0.526885	Brain_Anterior_cingulate_cortex_BA24	0.965224	-0.632768
CCDC91	0.52696	Brain_Anterior_cingulate_cortex_BA24	0.965224	-0.632653
SNN	0.526991	Brain_Anterior_cingulate_cortex_BA24	0.965224	-0.632605
C1orf64	0.527199	Brain_Anterior_cingulate_cortex_BA24	0.965224	0.632287
LILRB1	0.527205	Brain_Anterior_cingulate_cortex_BA24	0.965224	-0.632278
RP4-794H19.1	0.52721	Brain_Anterior_cingulate_cortex_BA24	0.965224	-0.63227
PSMB10	0.527249	Brain_Anterior_cingulate_cortex_BA24	0.965224	0.632212
CTD-2339F6.1	0.527443	Brain_Anterior_cingulate_cortex_BA24	0.965224	0.631914
RPN2	0.527451	Brain_Anterior_cingulate_cortex_BA24	0.965224	0.631902
MIR193BHG	0.527727	Brain_Anterior_cingulate_cortex_BA24	0.965224	0.631479
RP11-373D23.3	0.527808	Brain_Anterior_cingulate_cortex_BA24	0.965224	0.631356
PSMD14	0.527906	Brain_Anterior_cingulate_cortex_BA24	0.965224	-0.631206
USP42	0.528104	Brain_Anterior_cingulate_cortex_BA24	0.965224	-0.630903
LENG1	0.528144	Brain_Anterior_cingulate_cortex_BA24	0.965224	0.630841
ZMYM1	0.528144	Brain_Anterior_cingulate_cortex_BA24	0.965224	0.630841
PCDHGA9	0.528163	Brain_Anterior_cingulate_cortex_BA24	0.965224	-0.630813
LYRM4	0.528234	Brain_Anterior_cingulate_cortex_BA24	0.965224	0.630704
YBX2	0.528252	Brain_Anterior_cingulate_cortex_BA24	0.965224	0.630677
ST3GAL4	0.528353	Brain_Anterior_cingulate_cortex_BA24	0.965224	-0.630522
SSRP1	0.528355	Brain_Anterior_cingulate_cortex_BA24	0.965224	0.630519
DIS3L2	0.53105	Vagina	0.965234	0.626405
FAM222A	0.531079	Vagina	0.965234	-0.62636
PEX11A	0.531213	Vagina	0.965234	-0.626156
PRR26	0.531243	Vagina	0.965234	0.626109
C2orf42	0.531258	Vagina	0.965234	0.626087
TIA1	0.531258	Vagina	0.965234	-0.626087
DNMT3A	0.542641	Uterus	0.965238	0.608824
RP11-618L22.1	0.542647	Uterus	0.965238	0.608815
DTWD1	0.542654	Uterus	0.965238	-0.608805
COPS4	0.542718	Uterus	0.965238	-0.608708
ARMC2	0.543095	Esophagus_Mucosa	0.965246	0.608139
RP11-147L13.8	0.543133	Esophagus_Mucosa	0.965246	0.608082
RP5-832C2.5	0.543187	Esophagus_Mucosa	0.965246	-0.608
POLB	0.508426	Ovary	0.965248	0.66129
RP11-428G5.5	0.512676	Breast_Mammary_Tissue	0.965249	-0.654676
PEG3	0.509089	Skin_Sun_Exposed_Lower_leg	0.965256	-0.660256
CALR	0.486009	Brain_Nucleus_accumbens_basal_ganglia	0.96526	-0.696671
IL7R	0.486083	Brain_Nucleus_accumbens_basal_ganglia	0.96526	0.696552
ANKRD13C	0.51276	Breast_Mammary_Tissue	0.965261	0.654545
RP11-367N14.3	0.564067	Brain_Cortex	0.965261	-0.576812
CCDC125	0.56412	Brain_Cortex	0.965261	0.576733
EPHB1	0.574715	Artery_Aorta	0.965265	-0.561121
C1orf116	0.458902	Thyroid	0.965266	0.740656
PFDN4	0.459185	Thyroid	0.965266	-0.740189
TBC1D1	0.459223	Thyroid	0.965266	-0.740126
DCP2	0.459258	Thyroid	0.965266	-0.74007
PDLIM2	0.4593	Thyroid	0.965266	-0.74
LINC01003	0.459336	Thyroid	0.965266	0.73994
EMILIN1	0.459358	Thyroid	0.965266	-0.739905
TIMM10	0.459373	Thyroid	0.965266	0.739879
ZNF202	0.63305	smultixcan	0.965267	1.04683
RNF13	0.484435	Adipose_Visceral_Omentum	0.965269	0.699187
ABCC9	0.484534	Adipose_Visceral_Omentum	0.965269	-0.699029
ZNF91	0.484719	Adipose_Visceral_Omentum	0.965269	-0.698733
RPL5	0.484728	Adipose_Visceral_Omentum	0.965269	-0.698718
CTU2	0.484755	Adipose_Visceral_Omentum	0.965269	-0.698675
RHBDF2	0.484856	Adipose_Visceral_Omentum	0.965269	-0.698514
MTIF3	0.484959	Adipose_Visceral_Omentum	0.965269	-0.698349
DES	0.485014	Adipose_Visceral_Omentum	0.965269	-0.698261
DTX4	0.485037	Adipose_Visceral_Omentum	0.965269	0.698225
CNIH2	0.485106	Adipose_Visceral_Omentum	0.965269	0.698113
NEB	0.48512	Adipose_Visceral_Omentum	0.965269	-0.698092
CTD-2587M2.1	0.434075	Pancreas	0.96527	-0.782237
CYB5D2	0.434305	Pancreas	0.96527	-0.781846
NUDT6	0.434321	Pancreas	0.96527	0.781818
LINC00668	0.434609	Pancreas	0.96527	0.781329
PRPF8	0.43463	Pancreas	0.96527	0.781294
KLK11	0.434642	Pancreas	0.96527	-0.781272
SPACA3	0.434694	Pancreas	0.96527	0.781185
RP11-486O12.2	0.434734	Pancreas	0.96527	-0.781116
GDPD4	0.434782	Pancreas	0.96527	0.781034
TMPRSS9	0.43479	Pancreas	0.96527	-0.781022
FAM134C	0.43479	Pancreas	0.96527	0.781022
VPS11	0.512847	Breast_Mammary_Tissue	0.965275	-0.654412
BUD13	0.508601	Ovary	0.965278	0.661017
PLS1	0.508763	Ovary	0.965278	-0.660765
C19orf68	0.508784	Ovary	0.965278	-0.660733
RPUSD4	0.508865	Ovary	0.965278	-0.660606
FAM118B	0.508865	Ovary	0.965278	-0.660606
TULP3	0.607651	Esophagus_Gastroesophageal_Junction	0.965281	0.513429
CENPP	0.435028	Pancreas	0.965287	0.780616
CLEC4D	0.435038	Pancreas	0.965287	-0.7806
CSNK1E	0.435149	Pancreas	0.965287	-0.780412
SLC17A4	0.435211	Pancreas	0.965287	0.780306
RP11-963H4.3	0.435323	Pancreas	0.965287	-0.780116
TPCN2	0.435432	Pancreas	0.965287	-0.779931
JAM3	0.435436	Pancreas	0.965287	-0.779924
MDN1	0.435604	Pancreas	0.965287	0.779638
BHMT2	0.435671	Pancreas	0.965287	-0.779525
PAPOLG	0.435737	Pancreas	0.965287	0.779412
DNAJB5	0.435762	Pancreas	0.965287	-0.77937
SLFN13	0.435836	Pancreas	0.965287	-0.779244
DYRK3	0.435976	Pancreas	0.965287	0.779006
RBBP4	0.435984	Pancreas	0.965287	-0.778993
LINC01136	0.43618	Pancreas	0.965287	0.77866
RN7SL832P	0.436243	Pancreas	0.965287	-0.778553
PAQR8	0.43641	Pancreas	0.965287	-0.77827
DVL2	0.4367	Pancreas	0.965287	0.777778
TLR4	0.4367	Pancreas	0.965287	0.777778
RAB11FIP5	0.4367	Pancreas	0.965287	0.777778
RPS6	0.436965	Pancreas	0.965287	0.777328
TGFBR3	0.437118	Pancreas	0.965287	0.777069
LRFN1	0.437219	Pancreas	0.965287	0.776898
LLPH	0.43731	Pancreas	0.965287	-0.776744
KAT14	0.437374	Pancreas	0.965287	-0.776636
BCAR3	0.437451	Pancreas	0.965287	-0.776504
CSDC2	0.437457	Pancreas	0.965287	-0.776495
LINC01678	0.437514	Pancreas	0.965287	0.776398
HK3	0.437544	Pancreas	0.965287	0.776347
GPR45	0.437563	Pancreas	0.965287	-0.776316
TMIGD2	0.437652	Pancreas	0.965287	-0.776164
SNRNP25	0.437714	Pancreas	0.965287	-0.77606
MPV17L	0.437724	Pancreas	0.965287	0.776043
RPS2	0.43787	Pancreas	0.965287	0.775796
MYOT	0.437871	Pancreas	0.965287	-0.775794
MBD6	0.437892	Pancreas	0.965287	-0.775758
LINC01473	0.437892	Pancreas	0.965287	-0.775758
SERPIND1	0.666858	Esophagus_Muscularis	0.965288	-0.430464
MYOT	0.666919	Esophagus_Muscularis	0.965288	-0.43038
MCM6	0.666979	Esophagus_Muscularis	0.965288	0.430297
MANBAL	0.486219	Brain_Nucleus_accumbens_basal_ganglia	0.96529	0.696335
HEPACAM	0.486389	Brain_Nucleus_accumbens_basal_ganglia	0.96529	-0.696063
SUSD3	0.486551	Brain_Nucleus_accumbens_basal_ganglia	0.96529	-0.695804
IRF2BPL	0.486647	Brain_Nucleus_accumbens_basal_ganglia	0.96529	0.695652
ALPK3	0.486647	Brain_Nucleus_accumbens_basal_ganglia	0.96529	-0.695652
CUL7	0.486738	Brain_Nucleus_accumbens_basal_ganglia	0.96529	0.695506
MSRA	0.486794	Brain_Nucleus_accumbens_basal_ganglia	0.96529	-0.695418
RP11-334C17.6	0.486827	Brain_Nucleus_accumbens_basal_ganglia	0.96529	-0.695364
MMAA	0.486839	Brain_Nucleus_accumbens_basal_ganglia	0.96529	-0.695346
LINC01572	0.56737	Small_Intestine_Terminal_Ileum	0.965292	0.57193
MKRN2	0.567528	Small_Intestine_Terminal_Ileum	0.965292	0.571696
HRAS	0.567709	Small_Intestine_Terminal_Ileum	0.965292	-0.571429
NICN1	0.567709	Small_Intestine_Terminal_Ileum	0.965292	-0.571429
ABCA2	0.567709	Small_Intestine_Terminal_Ileum	0.965292	-0.571429
GRIN2B	0.567735	Small_Intestine_Terminal_Ileum	0.965292	-0.571391
ATP1A3	0.56779	Small_Intestine_Terminal_Ileum	0.965292	0.571309
LY6K	0.568076	Small_Intestine_Terminal_Ileum	0.965292	0.570888
RP11-338N10.3	0.568121	Small_Intestine_Terminal_Ileum	0.965292	-0.570821
IGSF9B	0.568167	Small_Intestine_Terminal_Ileum	0.965292	-0.570753
NINL	0.568183	Small_Intestine_Terminal_Ileum	0.965292	-0.570729
CTC-756D1.3	0.568223	Small_Intestine_Terminal_Ileum	0.965292	0.57067
FNDC10	0.56828	Small_Intestine_Terminal_Ileum	0.965292	0.570587
DET1	0.568391	Small_Intestine_Terminal_Ileum	0.965292	-0.570423
HLA-F	0.568409	Small_Intestine_Terminal_Ileum	0.965292	-0.570396
HADHB	0.531442	Vagina	0.965298	0.625806
ACOT1	0.531772	Vagina	0.965298	0.625303
ATRAID	0.531775	Vagina	0.965298	-0.625299
GPR171	0.531971	Vagina	0.965298	-0.625
SMCR8	0.531971	Vagina	0.965298	-0.625
SCAND1	0.531971	Vagina	0.965298	-0.625
CEP44	0.531988	Vagina	0.965298	-0.624974
RBP4	0.532024	Vagina	0.965298	-0.62492
TIMM10	0.518474	Minor_Salivary_Gland	0.965303	0.6457
KIAA0391	0.633119	smultixcan	0.965304	0.432283
TRIM34	0.544621	Heart_Left_Ventricle	0.965305	-0.605839
D2HGDH	0.544733	Heart_Left_Ventricle	0.965305	0.605672
RASSF4	0.544758	Heart_Left_Ventricle	0.965305	0.605634
NDUFV3	0.510332	Brain_Frontal_Cortex_BA9	0.965312	0.65832
LRRC6	0.568775	Small_Intestine_Terminal_Ileum	0.965312	0.569856
ELFN2	0.568813	Small_Intestine_Terminal_Ileum	0.965312	-0.569801
ADAT3	0.568835	Small_Intestine_Terminal_Ileum	0.965312	-0.569767
CD22	0.568992	Small_Intestine_Terminal_Ileum	0.965312	-0.569536
DDX60L	0.569015	Small_Intestine_Terminal_Ileum	0.965312	0.569503
RP11-218E20.3	0.569055	Small_Intestine_Terminal_Ileum	0.965312	0.569444
SARAF	0.569271	Small_Intestine_Terminal_Ileum	0.965312	0.569125
TMIGD3	0.569293	Small_Intestine_Terminal_Ileum	0.965312	-0.569093
FMO5	0.569467	Small_Intestine_Terminal_Ileum	0.965312	0.568837
MS4A14	0.569526	Small_Intestine_Terminal_Ileum	0.965312	0.56875
FAM65C	0.569526	Small_Intestine_Terminal_Ileum	0.965312	0.56875
STRN4	0.569609	Small_Intestine_Terminal_Ileum	0.965312	0.568627
KRTAP5-10	0.569732	Small_Intestine_Terminal_Ileum	0.965312	-0.568446
SPINK5	0.569801	Small_Intestine_Terminal_Ileum	0.965312	0.568345
RP11-350N15.5	0.569907	Small_Intestine_Terminal_Ileum	0.965312	0.568188
LEKR1	0.569912	Small_Intestine_Terminal_Ileum	0.965312	0.568181
TMEM8A	0.57005	Small_Intestine_Terminal_Ileum	0.965312	-0.567977
AMDHD1	0.570079	Small_Intestine_Terminal_Ileum	0.965312	-0.567936
TNFRSF10C	0.570102	Small_Intestine_Terminal_Ileum	0.965312	-0.567901
RP11-37L2.1	0.570173	Small_Intestine_Terminal_Ileum	0.965312	-0.567797
ZNF253	0.570203	Small_Intestine_Terminal_Ileum	0.965312	-0.567753
CDK5RAP2	0.570294	Small_Intestine_Terminal_Ileum	0.965312	-0.567618
PDE3A	0.570329	Small_Intestine_Terminal_Ileum	0.965312	0.567568
BIN1	0.51156	Stomach	0.965325	-0.65641
CNOT8	0.485514	Skin_Not_Sun_Exposed_Suprapubic	0.965327	-0.697461
RAB11FIP4	0.560013	Adipose_Subcutaneous	0.965329	-0.582822
SDE2	0.485296	Adipose_Visceral_Omentum	0.965331	-0.69781
KBTBD4	0.485381	Adipose_Visceral_Omentum	0.965331	0.697674
RALGPS1	0.485383	Adipose_Visceral_Omentum	0.965331	-0.69767
OTUD6B	0.530868	Brain_Hippocampus	0.965333	-0.626681
GSG1L	0.5697	Lung	0.965336	-0.568493
FGR	0.487404	Brain_Hypothalamus	0.965342	-0.694444
NKAIN4	0.633189	smultixcan	0.965342	-1.0743
JAKMIP3	0.558283	Spleen	0.965343	-0.585393
ENAH	0.549753	Brain_Spinal_cord_cervical_c-1	0.965345	0.598131
SLFNL1	0.549814	Brain_Spinal_cord_cervical_c-1	0.965345	-0.598039
ZBED8	0.549853	Brain_Spinal_cord_cervical_c-1	0.965345	0.597981
GALR1	0.485472	Adipose_Visceral_Omentum	0.965353	-0.697528
SOHLH2	0.570737	Small_Intestine_Terminal_Ileum	0.965354	0.566966
PCDHB5	0.570967	Small_Intestine_Terminal_Ileum	0.965354	-0.566628
GPI	0.570977	Small_Intestine_Terminal_Ileum	0.965354	-0.566613
CCNA2	0.571099	Small_Intestine_Terminal_Ileum	0.965354	0.566434
DCK	0.571141	Small_Intestine_Terminal_Ileum	0.965354	-0.566372
TBC1D1	0.571312	Small_Intestine_Terminal_Ileum	0.965354	-0.566121
AKR7A3	0.571325	Small_Intestine_Terminal_Ileum	0.965354	0.566102
ZNF487	0.571368	Small_Intestine_Terminal_Ileum	0.965354	0.566038
TRMT61A	0.571463	Small_Intestine_Terminal_Ileum	0.965354	-0.565898
LINC00839	0.571521	Small_Intestine_Terminal_Ileum	0.965354	-0.565813
ERMP1	0.57175	Small_Intestine_Terminal_Ileum	0.965354	-0.565476
AMT	0.57175	Small_Intestine_Terminal_Ileum	0.965354	-0.565476
RP11-223C24.1	0.571926	Small_Intestine_Terminal_Ileum	0.965354	0.565217
HPX	0.571926	Small_Intestine_Terminal_Ileum	0.965354	0.565217
MGARP	0.571997	Small_Intestine_Terminal_Ileum	0.965354	-0.565113
BDH2	0.572018	Small_Intestine_Terminal_Ileum	0.965354	0.565082
DGAT2	0.572059	Small_Intestine_Terminal_Ileum	0.965354	-0.565022
TFAM	0.572064	Small_Intestine_Terminal_Ileum	0.965354	-0.565014
KIAA0391	0.572093	Small_Intestine_Terminal_Ileum	0.965354	0.564972
CFI	0.572152	Small_Intestine_Terminal_Ileum	0.965354	-0.564885
RP1-153G14.4	0.57217	Small_Intestine_Terminal_Ileum	0.965354	-0.564858
RP11-505K9.4	0.572254	Small_Intestine_Terminal_Ileum	0.965354	0.564736
STAC2	0.572391	Small_Intestine_Terminal_Ileum	0.965354	0.564534
CHURC1	0.57247	Small_Intestine_Terminal_Ileum	0.965354	0.564417
CCDC62	0.572513	Small_Intestine_Terminal_Ileum	0.965354	-0.564354
TMOD1	0.572638	Small_Intestine_Terminal_Ileum	0.965354	-0.564171
FAM110B	0.572853	Small_Intestine_Terminal_Ileum	0.965354	0.563855
JAGN1	0.57307	Small_Intestine_Terminal_Ileum	0.965354	0.563536
TTLL6	0.573127	Small_Intestine_Terminal_Ileum	0.965354	0.563452
FBP1	0.573151	Small_Intestine_Terminal_Ileum	0.965354	-0.563417
ETS2	0.57334	Small_Intestine_Terminal_Ileum	0.965354	-0.56314
NHLRC3	0.573383	Small_Intestine_Terminal_Ileum	0.965354	0.563077
PROSER1	0.573383	Small_Intestine_Terminal_Ileum	0.965354	0.563077
ZNF660	0.573406	Small_Intestine_Terminal_Ileum	0.965354	-0.563043
DUSP1	0.573513	Small_Intestine_Terminal_Ileum	0.965354	0.562885
UNC79	0.573521	Small_Intestine_Terminal_Ileum	0.965354	-0.562874
CNIH1	0.573549	Small_Intestine_Terminal_Ileum	0.965354	0.562833
VSNL1	0.573568	Small_Intestine_Terminal_Ileum	0.965354	0.562804
ELOVL7	0.573775	Small_Intestine_Terminal_Ileum	0.965354	0.5625
ZNF700	0.573775	Small_Intestine_Terminal_Ileum	0.965354	-0.5625
SORBS2	0.573819	Small_Intestine_Terminal_Ileum	0.965354	-0.562436
TMEM123	0.57394	Small_Intestine_Terminal_Ileum	0.965354	0.562258
KMO	0.573987	Small_Intestine_Terminal_Ileum	0.965354	-0.562189
ZNF34	0.574086	Small_Intestine_Terminal_Ileum	0.965354	0.562044
RIBC2	0.574086	Small_Intestine_Terminal_Ileum	0.965354	0.562044
ATP13A3	0.544474	Brain_Putamen_basal_ganglia	0.965359	-0.606061
SLC22A5	0.544613	Brain_Putamen_basal_ganglia	0.965359	0.605852
DNHD1	0.544621	Brain_Putamen_basal_ganglia	0.965359	0.605839
TUBGCP2	0.544705	Brain_Putamen_basal_ganglia	0.965359	-0.605714
RASSF4	0.544758	Brain_Putamen_basal_ganglia	0.965359	-0.605634
ANXA3	0.61452	Kidney_Cortex	0.965367	-0.503632
C2CD3	0.614682	Kidney_Cortex	0.965367	0.503401
PI4KB	0.614698	Kidney_Cortex	0.965367	-0.503378
TMEM245	0.614714	Kidney_Cortex	0.965367	-0.503356
GNAZ	0.614766	Kidney_Cortex	0.965367	0.503282
BTBD9	0.453855	Brain_Cerebellar_Hemisphere	0.965369	0.749004
LRIF1	0.453916	Brain_Cerebellar_Hemisphere	0.965369	-0.748902
ARAP3	0.453964	Brain_Cerebellar_Hemisphere	0.965369	-0.748823
ARFIP1	0.453986	Brain_Cerebellar_Hemisphere	0.965369	-0.748787
AKR1E2	0.532157	Vagina	0.965372	-0.624716
PPFIA1	0.532371	Vagina	0.965372	0.62439
TIGD4	0.532388	Vagina	0.965372	0.624366
MAPK14	0.532517	Vagina	0.965372	0.624168
HIGD1B	0.532773	Vagina	0.965372	0.623779
CYB5R1	0.532854	Vagina	0.965372	-0.623656
RP11-212I21.2	0.532937	Vagina	0.965372	0.623529
ZNF32	0.53301	Vagina	0.965372	0.623418
FKRP	0.533041	Vagina	0.965372	-0.62337
PUS7	0.53305	Vagina	0.965372	0.623357
TMEM159	0.533161	Vagina	0.965372	-0.623188
CAPNS1	0.533161	Vagina	0.965372	-0.623188
DISC1	0.51303	Breast_Mammary_Tissue	0.965372	0.654126
ATXN10	0.513081	Breast_Mammary_Tissue	0.965372	0.654048
GSTT2B	0.513182	Breast_Mammary_Tissue	0.965372	-0.65389
RP11-775C24.3	0.513211	Breast_Mammary_Tissue	0.965372	-0.653846
LXN	0.483986	Nerve_Tibial	0.965372	0.699906
ADORA2A	0.484057	Nerve_Tibial	0.965372	0.699792
SRP54	0.556149	Artery_Coronary	0.965373	-0.588571
FAM185A	0.5562	Artery_Coronary	0.965373	0.588496
SRPRA	0.55421	Adrenal_Gland	0.965376	-0.591463
ERC1	0.633256	smultixcan	0.965377	-0.303071
SSTR4	0.569801	Lung	0.965378	0.568345
ASTE1	0.556374	Artery_Coronary	0.965388	-0.588235
RP11-333A23.4	0.556375	Artery_Coronary	0.965388	-0.588235
XPNPEP3	0.484197	Nerve_Tibial	0.965389	0.699568
GTF2H1	0.48421	Nerve_Tibial	0.965389	0.699547
TMCO6	0.484336	Nerve_Tibial	0.965391	0.699346
GLB1L2	0.484356	Nerve_Tibial	0.965391	-0.699314
RP11-350N15.5	0.459553	Thyroid	0.96541	0.739583
ZNF91	0.459658	Thyroid	0.96541	-0.73941
ADGRF4	0.45966	Thyroid	0.96541	0.739407
PFKL	0.566419	Cells_Cultured_fibroblasts	0.96541	0.573333
ATXN10	0.566477	Cells_Cultured_fibroblasts	0.96541	0.573248
RPS16	0.566529	Cells_Cultured_fibroblasts	0.96541	0.573171
SPRN	0.566562	Cells_Cultured_fibroblasts	0.96541	0.573123
TSPAN32	0.56664	Cells_Cultured_fibroblasts	0.96541	0.573007
PEPD	0.511724	Stomach	0.96541	0.656155
VTI1B	0.511879	Stomach	0.96541	0.655914
IFIT5	0.511896	Stomach	0.96541	0.655888
ZNF584	0.511933	Stomach	0.96541	0.655831
ALKBH2	0.607814	Esophagus_Gastroesophageal_Junction	0.965413	0.513196
TNFRSF14	0.56442	Brain_Cortex	0.965415	0.576289
PLPP1	0.564423	Brain_Cortex	0.965415	0.576284
EIF2B1	0.564456	Brain_Cortex	0.965415	-0.576235
POLB	0.564531	Brain_Cortex	0.965415	0.576125
FAM124A	0.550257	Brain_Spinal_cord_cervical_c-1	0.965416	0.597374
ACAD8	0.550297	Brain_Spinal_cord_cervical_c-1	0.965416	-0.597315
MIER2	0.550297	Brain_Spinal_cord_cervical_c-1	0.965416	0.597315
PRSS1	0.550426	Brain_Spinal_cord_cervical_c-1	0.965416	0.597122
RP11-473O4.3	0.550535	Brain_Spinal_cord_cervical_c-1	0.965416	0.596958
SCN3B	0.550602	Brain_Spinal_cord_cervical_c-1	0.965416	-0.596859
EFTUD2	0.550675	Brain_Spinal_cord_cervical_c-1	0.965416	0.59675
ADAD2	0.551023	Brain_Spinal_cord_cervical_c-1	0.965416	-0.596227
C3orf70	0.551024	Brain_Spinal_cord_cervical_c-1	0.965416	0.596226
ARFGAP3	0.551138	Brain_Spinal_cord_cervical_c-1	0.965416	0.596056
SIDT1	0.551158	Brain_Spinal_cord_cervical_c-1	0.965416	-0.596026
SEMA4D	0.551169	Brain_Spinal_cord_cervical_c-1	0.965416	0.596009
SLC12A5	0.551226	Brain_Spinal_cord_cervical_c-1	0.965416	-0.595924
KIAA1549L	0.551316	Brain_Spinal_cord_cervical_c-1	0.965416	0.59579
MDN1	0.551397	Brain_Spinal_cord_cervical_c-1	0.965416	0.595668
RP4-565E6.1	0.551506	Brain_Spinal_cord_cervical_c-1	0.965416	-0.595506
PLTP	0.551506	Brain_Spinal_cord_cervical_c-1	0.965416	-0.595506
LETM2	0.551592	Brain_Spinal_cord_cervical_c-1	0.965416	0.595376
ZNF232	0.551602	Brain_Spinal_cord_cervical_c-1	0.965416	-0.595361
NOL10	0.557931	Testis	0.965421	0.585917
SYVN1	0.557971	Testis	0.965421	0.585859
PRSS12	0.510556	Brain_Frontal_Cortex_BA9	0.965424	0.657973
SYN3	0.510585	Brain_Frontal_Cortex_BA9	0.965424	-0.657927
ZNF519	0.510638	Brain_Frontal_Cortex_BA9	0.965424	-0.657844
SUCLG2	0.56691	Cells_Cultured_fibroblasts	0.965427	-0.572609
RHOJ	0.567008	Cells_Cultured_fibroblasts	0.965427	0.572464
FBXO36	0.567057	Cells_Cultured_fibroblasts	0.965427	-0.572391
LOXL1	0.567086	Cells_Cultured_fibroblasts	0.965427	-0.572349
ZNF461	0.5671	Cells_Cultured_fibroblasts	0.965427	0.572327
PPFIBP2	0.567127	Cells_Cultured_fibroblasts	0.965427	-0.572288
NCBP2-AS2	0.512144	Stomach	0.965427	-0.655502
RPL26	0.512399	Stomach	0.965427	0.655107
TRMT112	0.512487	Stomach	0.965427	-0.654971
AC004012.1	0.512513	Stomach	0.965427	-0.65493
ABHD10	0.512513	Stomach	0.965427	0.65493
DDX24	0.512553	Stomach	0.965427	-0.654867
EPAS1	0.512621	Stomach	0.965427	-0.654762
DMRTA1	0.512685	Stomach	0.965427	0.654663
ZNF701	0.512738	Stomach	0.965427	0.65458
ANKRD13C	0.51276	Stomach	0.965427	0.654545
CDK17	0.531302	Cells_EBV-transformed_lymphocytes	0.965428	-0.626019
CFAP65	0.521602	Brain_Substantia_nigra	0.965431	-0.640878
APOBR	0.545004	Heart_Left_Ventricle	0.965432	-0.605263
NUP35	0.545108	Heart_Left_Ventricle	0.965432	0.605107
CBLN3	0.545146	Heart_Left_Ventricle	0.965432	0.60505
ARL6IP6	0.54526	Heart_Left_Ventricle	0.965432	-0.604878
PRPF40A	0.54526	Heart_Left_Ventricle	0.965432	0.604878
SACS-AS1	0.560238	Adipose_Subcutaneous	0.965433	0.582489
ICE2	0.56025	Adipose_Subcutaneous	0.965433	0.582471
C11orf84	0.560338	Adipose_Subcutaneous	0.965433	-0.582339
EIF3J	0.560379	Adipose_Subcutaneous	0.965433	0.582278
B4GALT3	0.667208	Esophagus_Muscularis	0.965437	-0.429983
FCER1G	0.667237	Esophagus_Muscularis	0.965437	-0.429943
CHD1L	0.545402	Heart_Left_Ventricle	0.965443	-0.604665
RAB3IP	0.545633	Heart_Left_Ventricle	0.965443	0.604317
DKK2	0.545643	Heart_Left_Ventricle	0.965443	0.604301
SH3YL1	0.545661	Heart_Left_Ventricle	0.965443	-0.604274
MASP1	0.545697	Heart_Left_Ventricle	0.965443	0.604221
LRRC6	0.568775	Pituitary	0.965453	0.569856
STX7	0.568801	Pituitary	0.965453	0.569819
TNN	0.568852	Pituitary	0.965453	-0.569744
CCDC36	0.568883	Pituitary	0.965453	-0.569697
PCED1A	0.569081	Pituitary	0.965453	0.569405
UBTF	0.569091	Pituitary	0.965453	-0.56939
TPH1	0.569123	Pituitary	0.965453	-0.569343
CAPN8	0.569123	Pituitary	0.965453	0.569343
LRRN1	0.569331	Pituitary	0.965453	0.569037
KRTAP5-10	0.569732	Pituitary	0.965453	-0.568446
CAMK2D	0.569801	Pituitary	0.965453	-0.568345
KLK5	0.570005	Pituitary	0.965453	-0.568044
AP3S1	0.570144	Pituitary	0.965453	-0.567839
RP11-37L2.1	0.570173	Pituitary	0.965453	-0.567797
EMID1	0.570379	Pituitary	0.965453	-0.567493
TMEM59	0.570388	Pituitary	0.965453	-0.56748
MUSTN1	0.570414	Pituitary	0.965453	-0.567442
SAT2	0.570459	Pituitary	0.965453	-0.567376
ZNF212	0.570459	Pituitary	0.965453	0.567376
TOR1B	0.570469	Pituitary	0.965453	0.56736
UPF1	0.570509	Pituitary	0.965453	-0.567302
LCA5L	0.570516	Pituitary	0.965453	0.567292
ZNF93	0.570583	Pituitary	0.965453	0.567192
FAM159A	0.570775	Pituitary	0.965453	-0.566911
RP11-538D16.2	0.570802	Pituitary	0.965453	-0.566871
RP11-542G1.2	0.57084	Pituitary	0.965453	0.566815
AC016995.3	0.570941	Pituitary	0.965453	-0.566667
ZFAND6	0.570941	Pituitary	0.965453	-0.566667
FENDRR	0.570941	Pituitary	0.965453	-0.566667
LINC00471	0.570947	Pituitary	0.965453	0.566657
LMBR1	0.570966	Pituitary	0.965453	0.566629
PCDHB5	0.570967	Pituitary	0.965453	-0.566628
U2AF2	0.574917	Artery_Aorta	0.965455	-0.560825
PTGES2	0.575023	Artery_Aorta	0.965455	-0.560669
CD44	0.57518	Artery_Aorta	0.965455	-0.56044
C5orf49	0.575372	Artery_Aorta	0.965455	-0.560157
RP11-79P5.9	0.575479	Artery_Aorta	0.965455	-0.56
ASCC1	0.575585	Artery_Aorta	0.965455	0.559845
FBXO8	0.575609	Artery_Aorta	0.965455	0.55981
MKNK1	0.575651	Artery_Aorta	0.965455	0.559748
USP4	0.575804	Artery_Aorta	0.965455	0.559524
SYNPO	0.575861	Artery_Aorta	0.965455	-0.559441
CCDC93	0.575941	Artery_Aorta	0.965455	-0.559323
CLEC3A	0.575958	Artery_Aorta	0.965455	0.559299
RP11-474N24.6	0.576095	Artery_Aorta	0.965455	-0.559097
ANKRD42	0.576096	Artery_Aorta	0.965455	0.559097
AC004156.3	0.576153	Artery_Aorta	0.965455	-0.559012
NAALAD2	0.576194	Artery_Aorta	0.965455	0.558952
STT3A	0.576282	Artery_Aorta	0.965455	0.558824
MGST3	0.576282	Artery_Aorta	0.965455	0.558824
PDF	0.576315	Artery_Aorta	0.965455	0.558775
CYB5A	0.633352	smultixcan	0.965456	0.274406
NSL1	0.487547	Brain_Hypothalamus	0.965458	-0.694215
ASL	0.56047	Adipose_Subcutaneous	0.965459	0.582143
PSTPIP1	0.567547	Cells_Cultured_fibroblasts	0.965471	0.571668
RIC1	0.567559	Cells_Cultured_fibroblasts	0.965471	-0.571649
HIST1H4H	0.567662	Cells_Cultured_fibroblasts	0.965471	-0.571498
UBE2G2	0.567671	Cells_Cultured_fibroblasts	0.965471	0.571485
SLC35F6	0.567709	Cells_Cultured_fibroblasts	0.965471	-0.571429
C14orf28	0.567709	Cells_Cultured_fibroblasts	0.965471	0.571429
RP11-522B15.3	0.567709	Cells_Cultured_fibroblasts	0.965471	0.571429
ATP1A3	0.56779	Cells_Cultured_fibroblasts	0.965473	0.571309
CCDC184	0.513349	Breast_Mammary_Tissue	0.965476	-0.653631
BRAF	0.513503	Breast_Mammary_Tissue	0.965476	-0.653394
ZFAND6	0.513541	Breast_Mammary_Tissue	0.965476	-0.653333
RP11-1080G15.1	0.513641	Breast_Mammary_Tissue	0.965476	0.653179
SLC35C1	0.513658	Breast_Mammary_Tissue	0.965476	0.653153
ABCB4	0.576455	Artery_Aorta	0.965477	0.558571
USP12	0.576509	Artery_Aorta	0.965477	0.558491
C9orf152	0.576563	Artery_Aorta	0.965477	-0.558412
CDC20	0.531143	Brain_Hippocampus	0.965481	0.626263
PRR26	0.531243	Brain_Hippocampus	0.965481	0.626109
C2orf42	0.531258	Brain_Hippocampus	0.965481	0.626087
CDK17	0.531302	Brain_Hippocampus	0.965481	-0.626019
MIER2	0.531381	Brain_Hippocampus	0.965481	0.625899
SWT1	0.633554	smultixcan	0.965487	-0.686657
SLC17A1	0.63356	smultixcan	0.965487	-0.474709
HUS1	0.633672	smultixcan	0.965487	-0.846425
PRKRA	0.633755	smultixcan	0.965487	-0.248902
RP11-536I6.2	0.633856	smultixcan	0.965487	0.317452
LGALS14	0.633939	smultixcan	0.965487	0.47619
NR2F2	0.633939	smultixcan	0.965487	-0.47619
RP11-114H24.7	0.633975	smultixcan	0.965487	-0.706685
NAXD	0.634073	smultixcan	0.965487	-0.27394
LINC00368	0.634087	smultixcan	0.965487	-0.34439
FCF1	0.634091	smultixcan	0.965487	0.412868
RP11-209E8.1	0.634118	smultixcan	0.965487	-0.471824
PRR29	0.63412	smultixcan	0.965487	0.657713
RP11-351M16.4	0.634162	smultixcan	0.965487	-0.675298
GNB2	0.634211	smultixcan	0.965487	-0.965583
SLC16A12	0.634221	smultixcan	0.965487	-0.0497489
SRSF9	0.63427	smultixcan	0.965487	0.32141
ADRB1	0.63432	smultixcan	0.965487	0.919525
PSG8-AS1	0.634384	smultixcan	0.965487	-0.711726
LCN8	0.634416	smultixcan	0.965487	0.734178
OPRL1	0.634426	smultixcan	0.965487	0.436572
FAM92B	0.634434	smultixcan	0.965487	-0.158197
RP11-451H23.3	0.634447	smultixcan	0.965487	0.475477
PLD5	0.634539	smultixcan	0.965487	-0.0190029
SEC14L5	0.634591	smultixcan	0.965487	-0.038043
PYCRL	0.634646	smultixcan	0.965487	-0.911126
SUMO3	0.63465	smultixcan	0.965487	0.132091
RP11-189E14.5	0.634676	smultixcan	0.965487	-0.475155
UBC	0.634753	smultixcan	0.965487	0.297355
DIO1	0.634756	smultixcan	0.965487	-0.913864
DNAH5	0.634773	smultixcan	0.965487	-0.00416752
FSHR	0.634864	smultixcan	0.965487	-0.463556
ADIG	0.634875	smultixcan	0.965487	0.474877
MATN2	0.634887	smultixcan	0.965487	-0.00470059
PALMD	0.667435	Esophagus_Muscularis	0.965492	-0.429671
SUSD2	0.66745	Esophagus_Muscularis	0.965492	-0.429651
LRRD1	0.667507	Esophagus_Muscularis	0.965492	-0.429572
PPFIBP2	0.545003	Brain_Putamen_basal_ganglia	0.965496	-0.605264
APOBR	0.545004	Brain_Putamen_basal_ganglia	0.965496	-0.605263
AHI1	0.556525	Artery_Coronary	0.965504	-0.588011
CUL9	0.574258	Small_Intestine_Terminal_Ileum	0.965504	-0.561791
ZSCAN26	0.533326	Vagina	0.965506	0.622937
RAD9B	0.585452	Prostate	0.965511	-0.545438
RNF207	0.546012	Heart_Left_Ventricle	0.965512	-0.603746
GPAT2	0.546039	Heart_Left_Ventricle	0.965512	0.603706
TYW5	0.546119	Heart_Left_Ventricle	0.965512	0.603585
ZNHIT6	0.546302	Heart_Left_Ventricle	0.965512	0.60331
LATS2	0.546447	Heart_Left_Ventricle	0.965512	-0.603093
RP11-329B9.3	0.546474	Heart_Left_Ventricle	0.965512	0.603052
PEX19	0.546548	Heart_Left_Ventricle	0.965512	0.602941
P2RY12	0.546548	Heart_Left_Ventricle	0.965512	-0.602941
SPG11	0.546548	Heart_Left_Ventricle	0.965512	-0.602941
IFIT5	0.546677	Heart_Left_Ventricle	0.965512	0.602747
MANEAL	0.546682	Heart_Left_Ventricle	0.965512	-0.60274
TRPV4	0.585667	Prostate	0.965512	0.545126
CLEC3B	0.585676	Prostate	0.965512	0.545113
ELOF1	0.585842	Prostate	0.965512	-0.544872
PTGER1	0.585842	Prostate	0.965512	-0.544872
NAMA	0.585872	Prostate	0.965512	0.544828
RORB	0.585935	Prostate	0.965512	0.544737
DNAJC27	0.554378	Adrenal_Gland	0.965521	0.591212
CELF2	0.510966	Brain_Frontal_Cortex_BA9	0.965523	0.657335
FAM120AOS	0.511064	Brain_Frontal_Cortex_BA9	0.965523	0.657181
ADARB2	0.511089	Brain_Frontal_Cortex_BA9	0.965523	0.657143
HSD17B11	0.511181	Brain_Frontal_Cortex_BA9	0.965523	-0.657
PCDHB13	0.511223	Brain_Frontal_Cortex_BA9	0.965523	0.656934
C18orf25	0.511421	Brain_Frontal_Cortex_BA9	0.965523	-0.656627
B3GNT4	0.511441	Brain_Frontal_Cortex_BA9	0.965523	0.656595
ZNF665	0.511536	Brain_Frontal_Cortex_BA9	0.965523	0.656448
FDXR	0.51154	Brain_Frontal_Cortex_BA9	0.965523	0.656442
SLC22A13	0.511601	Brain_Frontal_Cortex_BA9	0.965523	-0.656347
TMEM168	0.511633	Brain_Frontal_Cortex_BA9	0.965523	0.656296
SUMF1	0.511676	Brain_Frontal_Cortex_BA9	0.965523	0.65623
ZNF114	0.558096	Testis	0.965528	-0.585672
SLC6A5	0.511879	Brain_Frontal_Cortex_BA9	0.965528	0.655914
NCBP2-AS2	0.511926	Brain_Frontal_Cortex_BA9	0.965528	-0.655842
PRDX2	0.511993	Brain_Frontal_Cortex_BA9	0.965528	0.655738
FUZ	0.512089	Brain_Frontal_Cortex_BA9	0.965528	0.655589
MGAT4B	0.512192	Brain_Frontal_Cortex_BA9	0.965528	0.655428
SHANK3	0.512207	Brain_Frontal_Cortex_BA9	0.965528	-0.655405
AC009961.3	0.512254	Brain_Frontal_Cortex_BA9	0.965528	-0.655332
GTPBP3	0.574359	Small_Intestine_Terminal_Ileum	0.965533	-0.561644
HOXB2	0.535773	Artery_Tibial	0.965539	-0.619217
CFB	0.535781	Artery_Tibial	0.965539	-0.619205
CCDC50	0.535809	Artery_Tibial	0.965539	0.619163
NOA1	0.535885	Artery_Tibial	0.965539	-0.619048
LRRTM2	0.535885	Artery_Tibial	0.965539	0.619048
NHEJ1	0.536087	Artery_Tibial	0.965539	0.618741
C6orf132	0.536094	Artery_Tibial	0.965539	-0.618731
PIWIL4	0.536111	Artery_Tibial	0.965539	0.618705
CTC-501O10.1	0.509089	Ovary	0.965543	0.660256
KIAA2026	0.484522	Nerve_Tibial	0.965548	0.699048
TIAL1	0.484869	Nerve_Tibial	0.965548	-0.698492
VPS45	0.484903	Nerve_Tibial	0.965548	-0.698438
DES	0.485014	Nerve_Tibial	0.965548	0.698261
DYNC1I2	0.485053	Nerve_Tibial	0.965548	-0.698198
OOEP	0.485107	Nerve_Tibial	0.965548	-0.698112
NEB	0.48512	Nerve_Tibial	0.965548	-0.698092
SERPINH1	0.485221	Nerve_Tibial	0.965548	-0.69793
GRAMD4	0.485255	Nerve_Tibial	0.965548	-0.697876
LINC02148	0.485276	Nerve_Tibial	0.965548	0.697842
PIK3R1	0.485276	Nerve_Tibial	0.965548	-0.697842
NT5DC3	0.485301	Nerve_Tibial	0.965548	0.697802
CREB3	0.528696	Brain_Anterior_cingulate_cortex_BA24	0.965557	0.629998
RP11-352M15.2	0.52871	Brain_Anterior_cingulate_cortex_BA24	0.965557	-0.629977
LMNTD2	0.531468	Cells_EBV-transformed_lymphocytes	0.965557	-0.625767
HNRNPM	0.509326	Skin_Sun_Exposed_Lower_leg	0.965564	0.659888
ARL11	0.570014	Lung	0.965565	-0.568031
CARMN	0.570261	Lung	0.965565	-0.567668
PDE3A	0.570329	Lung	0.965565	0.567568
SAT2	0.570459	Lung	0.965565	-0.567376
DCAF12	0.570468	Lung	0.965565	-0.567362
LINC00519	0.570604	Lung	0.965565	-0.567162
RP11-120K24.3	0.570674	Lung	0.965565	-0.567059
F10	0.57081	Lung	0.965565	-0.566859
LRRC3	0.570868	Lung	0.965565	-0.566774
PCDHB5	0.570967	Lung	0.965565	-0.566628
ING2	0.571351	Lung	0.965565	0.566063
COPRS	0.571362	Lung	0.965565	0.566047
ZNF487	0.571368	Lung	0.965565	0.566038
BCL2L1	0.571368	Lung	0.965565	-0.566038
PRSS22	0.571368	Lung	0.965565	-0.566038
GPRC5C	0.571468	Lung	0.965565	-0.565891
AMT	0.57175	Lung	0.965565	-0.565476
EID3	0.571761	Lung	0.965565	-0.565459
FAM109B	0.571835	Lung	0.965565	0.565351
HLA-G	0.571884	Lung	0.965565	0.565278
CHCHD6	0.571926	Lung	0.965565	-0.565217
HJURP	0.571926	Lung	0.965565	0.565217
FNDC9	0.571948	Lung	0.965565	0.565185
KLHL14	0.571979	Lung	0.965565	0.565139
DGAT2	0.572059	Lung	0.965565	-0.565022
SZRD1	0.572081	Lung	0.965565	-0.564989
TMEM223	0.572084	Lung	0.965565	-0.564985
PPP2R3C	0.572093	Lung	0.965565	0.564972
PPFIA2	0.572116	Lung	0.965565	-0.564938
RP1-153G14.4	0.57217	Lung	0.965565	-0.564858
CCDC190	0.556644	Artery_Coronary	0.965567	-0.587833
PKHD1L1	0.572274	Lung	0.965567	-0.564706
CHURC1	0.57247	Lung	0.965567	0.564417
RUFY4	0.572486	Lung	0.965567	0.564395
CCDC62	0.572513	Lung	0.965567	-0.564354
MRPS33	0.572587	Lung	0.965567	-0.564246
FAM87B	0.572791	Lung	0.965567	-0.563946
ACP6	0.572851	Lung	0.965567	-0.563857
ZBED8	0.572916	Lung	0.965567	-0.563762
EPHB1	0.572952	Lung	0.965567	-0.563709
EPB41L2	0.573259	Lung	0.965567	-0.563259
C11orf80	0.573288	Lung	0.965567	-0.563216
LINC01806	0.573304	Lung	0.965567	0.563192
BCO1	0.573327	Lung	0.965567	0.563158
PPP5D1	0.573362	Lung	0.965567	-0.563107
PROSER1	0.573383	Lung	0.965567	0.563077
GRID2IP	0.573494	Lung	0.965567	0.562914
ANKRD31	0.57363	Lung	0.965567	-0.562714
TMEM237	0.573714	Lung	0.965567	0.56259
C2CD4A	0.573775	Lung	0.965567	-0.5625
SORBS2	0.573819	Lung	0.965567	-0.562436
PLAU	0.574086	Lung	0.965567	0.562044
B3GNT8	0.574129	Lung	0.965567	0.561982
PWWP2A	0.574183	Lung	0.965567	-0.561902
RP11-834C11.11	0.574215	Lung	0.965567	0.561854
CUL9	0.574258	Lung	0.965567	-0.561791
GTPBP3	0.574359	Lung	0.965567	-0.561644
FASTKD1	0.574407	Lung	0.965567	0.561573
SLPI	0.574522	Lung	0.965567	-0.561404
COLCA2	0.574542	Lung	0.965567	0.561374
KLHL7	0.574576	Lung	0.965567	-0.561325
TMEM267	0.574645	Lung	0.965567	0.561224
DNER	0.574645	Lung	0.965567	-0.561224
PIGH	0.574801	Lung	0.965567	0.560995
U2AF2	0.574917	Lung	0.965567	-0.560825
RP11-502I4.3	0.574925	Lung	0.965567	-0.560813
PTGES2-AS1	0.575023	Lung	0.965567	0.560669
TIRAP	0.575066	Lung	0.965567	0.560606
FAM134B	0.575303	Lung	0.965567	-0.560259
RP11-395I14.2	0.575442	Lung	0.965567	0.560055
CRYBB2	0.575469	Lung	0.965567	0.560015
NUDT15	0.575479	Lung	0.965567	-0.56
LINC00184	0.575479	Lung	0.965567	-0.56
CDK18	0.575619	Lung	0.965567	-0.559796
NADK	0.575705	Lung	0.965567	0.559669
CACNB4	0.57575	Lung	0.965567	0.559603
NDUFA10	0.575771	Lung	0.965567	0.559573
USP4	0.575804	Lung	0.965567	0.559524
SYNPO	0.575861	Lung	0.965567	-0.559441
RP11-134G8.5	0.575861	Lung	0.965567	-0.559441
LINC01563	0.487148	Brain_Nucleus_accumbens_basal_ganglia	0.965576	0.694852
GULP1	0.487162	Brain_Nucleus_accumbens_basal_ganglia	0.965576	0.694831
SPOCD1	0.487249	Brain_Nucleus_accumbens_basal_ganglia	0.965576	0.69469
RHBDL2	0.487311	Brain_Nucleus_accumbens_basal_ganglia	0.965576	0.694591
TANK	0.454238	Brain_Cerebellar_Hemisphere	0.96558	0.748369
CD14	0.454252	Brain_Cerebellar_Hemisphere	0.96558	-0.748344
LINC01322	0.454339	Brain_Cerebellar_Hemisphere	0.965585	-0.748201
PRSS45	0.546993	Colon_Sigmoid	0.965589	-0.602273
VPS4A	0.556868	Artery_Coronary	0.965591	-0.5875
GFOD2	0.556983	Artery_Coronary	0.965591	-0.587329
CMTR2	0.557063	Artery_Coronary	0.965591	-0.587209
LTA4H	0.55711	Artery_Coronary	0.965591	0.58714
TMEM9	0.557146	Artery_Coronary	0.965591	-0.587086
COMMD10	0.557191	Artery_Coronary	0.965591	0.587019
HCRTR2	0.557266	Artery_Coronary	0.965591	-0.586907
ARL3	0.557395	Artery_Coronary	0.965591	-0.586716
TLE3	0.557463	Artery_Coronary	0.965591	-0.586614
SOX30	0.557492	Artery_Coronary	0.965591	0.586571
ZNF212	0.560628	Adipose_Subcutaneous	0.965599	0.581908
PCDHGA3	0.55858	Spleen	0.965608	0.584951
TMPRSS3	0.5586	Spleen	0.965608	0.584923
SIRT1	0.459828	Thyroid	0.965609	0.73913
TRAPPC8	0.667666	Esophagus_Muscularis	0.96561	-0.429353
CREB3L2	0.506823	Brain_Caudate_basal_ganglia	0.965614	-0.663793
CCDC81	0.575966	Lung	0.965617	0.559287
UGGT2	0.556927	Liver	0.965621	0.587413
GFOD2	0.556983	Liver	0.965621	-0.587329
RP11-646E18.4	0.518731	Minor_Salivary_Gland	0.965626	-0.645302
WDR63	0.485688	Adipose_Visceral_Omentum	0.965628	0.697183
DENND6A	0.543508	Esophagus_Mucosa	0.965628	0.607516
CHAD	0.54366	Esophagus_Mucosa	0.965628	0.607288
REEP1	0.54367	Esophagus_Mucosa	0.965628	0.607273
PRRX2	0.543711	Esophagus_Mucosa	0.965628	-0.607211
PRPF40A	0.54526	Brain_Putamen_basal_ganglia	0.96563	-0.604878
RAB30-AS1	0.545433	Brain_Putamen_basal_ganglia	0.96563	0.604618
KCNS2	0.545555	Brain_Putamen_basal_ganglia	0.96563	0.604434
DKK2	0.545643	Brain_Putamen_basal_ganglia	0.96563	-0.604301
DNTTIP2	0.545789	Brain_Putamen_basal_ganglia	0.96563	0.604082
CD46	0.546071	Brain_Putamen_basal_ganglia	0.96563	-0.603659
WDCP	0.546211	Brain_Putamen_basal_ganglia	0.96563	-0.603448
RIMS2	0.546259	Brain_Putamen_basal_ganglia	0.96563	-0.603376
PCDHB16	0.546305	Brain_Putamen_basal_ganglia	0.96563	-0.603306
RP11-567C2.1	0.546393	Brain_Putamen_basal_ganglia	0.96563	0.603175
ACBD7	0.546393	Brain_Putamen_basal_ganglia	0.96563	0.603175
ACOX3	0.546458	Brain_Putamen_basal_ganglia	0.96563	-0.603077
FAM120AOS	0.546543	Brain_Putamen_basal_ganglia	0.96563	0.602949
LPCAT4	0.546595	Brain_Putamen_basal_ganglia	0.96563	0.602871
DDX17	0.546617	Brain_Putamen_basal_ganglia	0.96563	-0.602837
C19orf48	0.546617	Brain_Putamen_basal_ganglia	0.96563	0.602837
KLLN	0.546639	Brain_Putamen_basal_ganglia	0.96563	0.602804
PAQR7	0.546682	Brain_Putamen_basal_ganglia	0.96563	-0.60274
HPD	0.546682	Brain_Putamen_basal_ganglia	0.96563	-0.60274
CLEC1A	0.485743	Skin_Not_Sun_Exposed_Suprapubic	0.965632	-0.697096
CHTF8	0.487822	Whole_Blood	0.965636	-0.693777
TMEM255B	0.487878	Whole_Blood	0.965636	-0.693687
TLCD1	0.487965	Whole_Blood	0.965636	0.693548
DMPK	0.488039	Whole_Blood	0.965636	-0.693431
ZNF775	0.518823	Minor_Salivary_Gland	0.965638	0.645161
LIFR	0.560729	Adipose_Subcutaneous	0.965641	0.581759
SRSF5	0.586094	Prostate	0.965642	-0.544505
VMP1	0.635081	smultixcan	0.965643	0.327394
FLT3	0.635125	smultixcan	0.965643	0.771294
TNPO2	0.635229	smultixcan	0.965643	0.181362
TMEM259	0.635335	smultixcan	0.965643	0.319671
TMEM55A	0.635368	smultixcan	0.965643	0.605629
TMCO1	0.635453	smultixcan	0.965643	0.594401
EDNRA	0.635484	smultixcan	0.965643	-0.0814527
WDR11	0.635604	smultixcan	0.965643	-0.74815
FOXR1	0.635607	smultixcan	0.965643	-0.473849
B3GAT3	0.63562	smultixcan	0.965643	-1.21597
RP5-1043L3.1	0.635725	smultixcan	0.965643	0.473684
RP3-406A7.7	0.635756	smultixcan	0.965643	0.324748
SDR9C7	0.635762	smultixcan	0.965643	0.810548
TRIM24	0.635817	smultixcan	0.965643	0.0456101
HRASLS2	0.635867	smultixcan	0.965643	-0.0421797
GAD1	0.636066	smultixcan	0.965643	-0.628206
CYP27C1	0.636107	smultixcan	0.965643	0.896895
OSMR-AS1	0.636115	smultixcan	0.965643	0.966567
PPP3R1	0.636135	smultixcan	0.965643	0.801691
FOXL1	0.636148	smultixcan	0.965643	-0.355785
LINC01011	0.63615	smultixcan	0.965643	-0.540799
RP11-503L19.1	0.636169	smultixcan	0.965643	0.473063
ZSWIM6	0.636198	smultixcan	0.965643	0.110235
NAB1	0.636256	smultixcan	0.965643	-0.358084
C6orf222	0.63628	smultixcan	0.965643	-0.472906
LINC01444	0.636306	smultixcan	0.965643	0.486354
SPATA13	0.636364	smultixcan	0.965643	-0.691702
CPO	0.636389	smultixcan	0.965643	0.0753211
AXIN2	0.636395	smultixcan	0.965643	0.0137456
AGTRAP	0.636442	smultixcan	0.965643	-0.151204
RP5-944M2.1	0.636468	smultixcan	0.965643	-0.475064
MEIG1	0.636521	smultixcan	0.965643	0.702732
PNPLA3	0.636545	smultixcan	0.965643	0.193129
FCRLB	0.636579	smultixcan	0.965643	0.416632
CUX1	0.636581	smultixcan	0.965643	-0.14514
RFPL4A	0.636647	smultixcan	0.965643	0.472393
PLA2G10	0.636725	smultixcan	0.965643	0.236595
RP11-203H2.2	0.636804	smultixcan	0.965643	-0.472172
RP11-83M16.5	0.636804	smultixcan	0.965643	-0.00960913
SLC25A24	0.636905	smultixcan	0.965643	-0.32166
PTMA	0.636928	smultixcan	0.965643	-0.589963
TIPIN	0.636966	smultixcan	0.965643	-0.549388
TMEM60	0.636986	smultixcan	0.965643	0.998776
AC012506.2	0.636991	smultixcan	0.965643	-0.47191
DYSF	0.636993	smultixcan	0.965643	0.609729
C19orf66	0.637039	smultixcan	0.965644	0.379188
KIDINS220	0.576749	Artery_Aorta	0.965645	-0.55814
DFNA5	0.576837	Artery_Aorta	0.965645	0.558011
AMACR	0.576965	Artery_Aorta	0.965645	0.557823
MMP16	0.577032	Artery_Aorta	0.965645	0.557725
CLEC10A	0.577055	Artery_Aorta	0.965645	0.557692
CASP8	0.485943	Skin_Not_Sun_Exposed_Suprapubic	0.965646	-0.696776
HYOU1	0.485989	Skin_Not_Sun_Exposed_Suprapubic	0.965646	0.696702
FIG4	0.485993	Skin_Not_Sun_Exposed_Suprapubic	0.965646	-0.696696
RTKN2	0.486065	Skin_Not_Sun_Exposed_Suprapubic	0.965646	-0.696581
VPS50	0.486125	Skin_Not_Sun_Exposed_Suprapubic	0.965646	-0.696486
IFNAR2	0.543145	Uterus	0.965651	0.608065
RP5-832C2.5	0.543187	Uterus	0.965651	-0.608
TBC1D2	0.543218	Uterus	0.965651	-0.607955
BTNL8	0.489184	Colon_Transverse	0.965653	0.691607
FAM169A	0.489456	Colon_Transverse	0.965653	-0.691174
ZNF454	0.489504	Colon_Transverse	0.965653	0.691098
GPR25	0.489698	Colon_Transverse	0.965653	0.690789
RAD54B	0.48976	Colon_Transverse	0.965653	-0.690691
ETV1	0.489768	Colon_Transverse	0.965653	0.690678
C1orf53	0.489777	Colon_Transverse	0.965653	0.690663
C2orf40	0.489907	Colon_Transverse	0.965653	0.690456
CDC16	0.489979	Colon_Transverse	0.965653	0.690342
LMBR1L	0.490106	Colon_Transverse	0.965653	0.690141
MEG3	0.490135	Colon_Transverse	0.965653	-0.690095
ARRDC4	0.490215	Colon_Transverse	0.965653	0.689967
CHORDC1	0.490362	Colon_Transverse	0.965653	-0.689733
CTD-2227C6.2	0.490617	Colon_Transverse	0.965653	0.689328
EFEMP2	0.490667	Colon_Transverse	0.965653	0.689249
OCM	0.490704	Colon_Transverse	0.965653	0.689189
FRK	0.490728	Colon_Transverse	0.965653	0.689152
SMC5	0.490773	Colon_Transverse	0.965653	-0.68908
USP47	0.490863	Colon_Transverse	0.965653	-0.688937
SLC30A5	0.490986	Colon_Transverse	0.965653	-0.688742
MIF	0.491038	Colon_Transverse	0.965653	0.688659
FANCM	0.491122	Colon_Transverse	0.965653	0.688525
BTBD11	0.491174	Colon_Transverse	0.965653	-0.688442
SPRR2A	0.491312	Colon_Transverse	0.965653	0.688224
RP11-60A24.3	0.491344	Colon_Transverse	0.965653	0.688172
SPSB1	0.491517	Colon_Transverse	0.965653	-0.687898
PLEKHM2	0.491793	Colon_Transverse	0.965653	0.687461
ZSCAN31	0.491807	Colon_Transverse	0.965653	-0.687438
DDX18	0.491823	Colon_Transverse	0.965653	0.687413
YPEL4	0.492036	Colon_Transverse	0.965653	-0.687075
MYO1F	0.492068	Colon_Transverse	0.965653	-0.687023
LINC01934	0.492101	Colon_Transverse	0.965653	-0.686971
MAP3K10	0.492253	Colon_Transverse	0.965653	0.686729
RP11-273G15.2	0.492273	Colon_Transverse	0.965653	0.686698
CAPN10	0.492448	Colon_Transverse	0.965653	0.686421
DNAJA3	0.492502	Colon_Transverse	0.965653	-0.686335
CORO7	0.492502	Colon_Transverse	0.965653	0.686335
PMP22	0.492592	Colon_Transverse	0.965653	-0.686192
SSRP1	0.492592	Colon_Transverse	0.965653	0.686192
ARID5A	0.49263	Colon_Transverse	0.965653	0.686131
HS6ST1	0.492651	Colon_Transverse	0.965653	-0.686099
SCG2	0.492684	Colon_Transverse	0.965653	-0.686047
ZDHHC8	0.492709	Colon_Transverse	0.965653	0.686007
SLCO1C1	0.492728	Colon_Transverse	0.965653	0.685976
ADAP1	0.493063	Colon_Transverse	0.965653	0.685446
LSM4	0.493256	Colon_Transverse	0.965653	-0.68514
LXN	0.493297	Colon_Transverse	0.965653	0.685074
SNRNP25	0.49331	Colon_Transverse	0.965653	-0.685053
TPST2	0.49344	Colon_Transverse	0.965653	0.684848
REM1	0.493454	Colon_Transverse	0.965653	0.684825
ALDH1L1	0.493523	Colon_Transverse	0.965653	-0.684716
SAMD9L	0.493644	Colon_Transverse	0.965653	-0.684524
PRPF39	0.493706	Colon_Transverse	0.965653	0.684426
CFAP54	0.493724	Colon_Transverse	0.965653	-0.684397
ANO3	0.493749	Colon_Transverse	0.965653	0.684358
ACD	0.493762	Colon_Transverse	0.965653	-0.684337
PARD6A	0.493762	Colon_Transverse	0.965653	-0.684337
AQR	0.493792	Colon_Transverse	0.965653	0.684291
SFXN2	0.493822	Colon_Transverse	0.965653	0.684242
KIF25	0.493842	Colon_Transverse	0.965653	0.684211
ERGIC1	0.494083	Colon_Transverse	0.965653	0.68383
LRFN5	0.494087	Colon_Transverse	0.965653	-0.683824
DUSP10	0.494087	Colon_Transverse	0.965653	-0.683824
ZNF91	0.494105	Colon_Transverse	0.965653	-0.683794
KLHDC9	0.494363	Colon_Transverse	0.965653	0.683386
ACPP	0.494396	Colon_Transverse	0.965653	0.683333
SNX14	0.49449	Colon_Transverse	0.965653	0.683186
LINC00487	0.494801	Colon_Transverse	0.965653	0.682694
URM1	0.494855	Colon_Transverse	0.965653	0.682607
KIAA0586	0.495201	Colon_Transverse	0.965653	-0.682061
KDR	0.495222	Colon_Transverse	0.965653	-0.682026
IPMK	0.49531	Colon_Transverse	0.965653	0.681887
SLC35D2	0.495422	Colon_Transverse	0.965653	-0.68171
TAF8	0.495502	Colon_Transverse	0.965653	0.681584
KLHL6	0.495559	Colon_Transverse	0.965653	0.681495
SAP25	0.495583	Colon_Transverse	0.965653	-0.681456
RPIA	0.495652	Colon_Transverse	0.965653	0.681347
SIRT1	0.495771	Colon_Transverse	0.965653	0.681159
IFT172	0.495771	Colon_Transverse	0.965653	0.681159
ZNF318	0.495807	Colon_Transverse	0.965653	-0.681102
BMT2	0.49582	Colon_Transverse	0.965653	0.681081
C14orf119	0.495883	Colon_Transverse	0.965653	-0.680982
SPG7	0.495929	Colon_Transverse	0.965653	0.68091
CXCL3	0.495934	Colon_Transverse	0.965653	0.680902
CCNF	0.496153	Colon_Transverse	0.965653	-0.680556
LRP3	0.496283	Colon_Transverse	0.965653	-0.680349
PRRC2A	0.496284	Colon_Transverse	0.965653	0.680348
RPRML	0.496434	Colon_Transverse	0.965653	0.680111
MFN2	0.49667	Colon_Transverse	0.965653	0.679739
LINC01686	0.496685	Colon_Transverse	0.965653	-0.679715
CPEB4	0.496702	Colon_Transverse	0.965653	0.679688
DLEU1	0.496784	Colon_Transverse	0.965653	0.679559
SELENBP1	0.496784	Colon_Transverse	0.965653	0.679558
2024-09-11	0.496791	Colon_Transverse	0.965653	-0.679547
ADAMTS17	0.496829	Colon_Transverse	0.965653	-0.679487
RP11-40A7.2	0.496829	Colon_Transverse	0.965653	-0.679487
C5AR2	0.496849	Colon_Transverse	0.965653	0.679456
FAM218A	0.496982	Colon_Transverse	0.965653	-0.679245
ARHGEF33	0.497084	Colon_Transverse	0.965653	-0.679085
UBR4	0.49711	Colon_Transverse	0.965653	0.679044
FAM133B	0.497139	Colon_Transverse	0.965653	-0.678999
MVB12A	0.497146	Colon_Transverse	0.965653	0.678988
SLC25A15	0.497244	Colon_Transverse	0.965653	-0.678832
RP11-274B21.10	0.497429	Colon_Transverse	0.965653	0.678541
BTBD7	0.49767	Colon_Transverse	0.965653	0.678161
SYF2	0.497793	Colon_Transverse	0.965653	0.677966
GHR	0.497845	Colon_Transverse	0.965653	0.677885
UGT1A6	0.497985	Colon_Transverse	0.965653	0.677664
HAAO	0.49808	Colon_Transverse	0.965653	0.677514
PEPD	0.498094	Colon_Transverse	0.965653	0.677492
FGFR4	0.498459	Colon_Transverse	0.965653	0.676917
SERPINA6	0.498514	Colon_Transverse	0.965653	0.676829
FAM151A	0.498742	Colon_Transverse	0.965653	0.676471
FKTN	0.498835	Colon_Transverse	0.965653	-0.676323
ZNF483	0.498848	Colon_Transverse	0.965653	-0.676304
RP11-678G14.3	0.498981	Colon_Transverse	0.965653	-0.676094
PPIL6	0.49904	Colon_Transverse	0.965653	0.676
PEX5	0.499128	Colon_Transverse	0.965653	0.675862
OSER1-AS1	0.499256	Colon_Transverse	0.965653	0.675661
DPF3	0.499382	Colon_Transverse	0.965653	-0.675462
BAZ2B	0.499443	Colon_Transverse	0.965653	0.675367
SMYD1	0.499527	Colon_Transverse	0.965653	-0.675234
OCLN	0.499715	Colon_Transverse	0.965653	0.674938
OSMR	0.499777	Colon_Transverse	0.965653	-0.67484
CLDN5	0.499818	Colon_Transverse	0.965653	0.674776
CACTIN	0.499866	Colon_Transverse	0.965653	-0.674701
SLC14A1	0.500045	Colon_Transverse	0.965653	-0.674419
HMGB2	0.500045	Colon_Transverse	0.965653	-0.674419
TAF13	0.500046	Colon_Transverse	0.965653	-0.674418
RAD9A	0.500091	Colon_Transverse	0.965653	-0.674346
C14orf93	0.500183	Colon_Transverse	0.965653	0.674202
RPL7A	0.500227	Colon_Transverse	0.965653	-0.674133
LIMK1	0.500284	Colon_Transverse	0.965653	0.674043
CCDC50	0.500327	Colon_Transverse	0.965653	0.673975
TTBK1	0.500335	Colon_Transverse	0.965653	0.673963
AP3B2	0.500339	Colon_Transverse	0.965653	-0.673956
TMA7	0.500367	Colon_Transverse	0.965653	0.673913
CCDC51	0.500367	Colon_Transverse	0.965653	0.673913
SLFN12	0.500483	Colon_Transverse	0.965653	-0.67373
DDX55	0.500484	Colon_Transverse	0.965653	-0.673729
RP4-621F18.2	0.500512	Colon_Transverse	0.965653	0.673684
AKR1C3	0.500559	Colon_Transverse	0.965653	-0.673611
ZNF239	0.500635	Colon_Transverse	0.965653	-0.67349
TMEM216	0.500648	Colon_Transverse	0.965653	-0.673471
OXSR1	0.500759	Colon_Transverse	0.965653	-0.673295
RNF150	0.500901	Colon_Transverse	0.965653	0.673073
DRAM1	0.501012	Colon_Transverse	0.965653	0.672899
NASP	0.501177	Colon_Transverse	0.965653	0.672638
B2M	0.501248	Colon_Transverse	0.965653	0.672527
SYN3	0.50128	Colon_Transverse	0.965653	0.672478
C14orf180	0.501313	Colon_Transverse	0.965653	-0.672425
ZBTB26	0.50132	Colon_Transverse	0.965653	0.672414
HSPA12B	0.501361	Colon_Transverse	0.965653	0.672349
YWHAE	0.501368	Colon_Transverse	0.965653	0.67234
RABL2B	0.501399	Colon_Transverse	0.965653	0.67229
C16orf86	0.5014	Colon_Transverse	0.965653	0.672289
AC073133.1	0.501401	Colon_Transverse	0.965653	0.672288
FCN1	0.5015	Colon_Transverse	0.965653	0.672131
PRR29	0.501599	Colon_Transverse	0.965653	0.671976
IQCK	0.501663	Colon_Transverse	0.965653	-0.671875
ARHGAP25	0.501765	Colon_Transverse	0.965653	0.671715
DMC1	0.501776	Colon_Transverse	0.965653	-0.671698
CYP2B6	0.501782	Colon_Transverse	0.965653	0.671688
ORC5	0.546993	Heart_Left_Ventricle	0.965657	-0.602273
NEURL2	0.546999	Heart_Left_Ventricle	0.965657	-0.602264
MED11	0.547022	Heart_Left_Ventricle	0.965657	0.602228
RP11-756G20.1	0.519005	Minor_Salivary_Gland	0.965659	0.644879
MINDY2	0.519122	Minor_Salivary_Gland	0.965659	0.644699
PHLDB1	0.519148	Minor_Salivary_Gland	0.965659	0.64466
NFIX	0.519257	Minor_Salivary_Gland	0.965659	-0.644491
CTDSPL2	0.519287	Minor_Salivary_Gland	0.965659	0.644444
TMEM44	0.519807	Minor_Salivary_Gland	0.965659	0.643643
CBLN3	0.519844	Minor_Salivary_Gland	0.965659	0.643586
CTB-16J4.1	0.519889	Minor_Salivary_Gland	0.965659	-0.643516
COL4A1	0.519975	Minor_Salivary_Gland	0.965659	-0.643384
FKBP1B	0.520015	Minor_Salivary_Gland	0.965659	0.643322
SLC27A3	0.520056	Minor_Salivary_Gland	0.965659	-0.643258
TMEM8B	0.520066	Minor_Salivary_Gland	0.965659	0.643243
SAMD4A	0.520124	Minor_Salivary_Gland	0.965659	-0.643154
RP11-506M13.3	0.520211	Minor_Salivary_Gland	0.965659	-0.64302
CRIP2	0.520317	Minor_Salivary_Gland	0.965659	-0.642857
GNLY	0.520317	Minor_Salivary_Gland	0.965659	-0.642857
PSAT1	0.520419	Minor_Salivary_Gland	0.965659	0.6427
NFATC2IP	0.520655	Minor_Salivary_Gland	0.965659	0.642336
TAOK1	0.520667	Minor_Salivary_Gland	0.965659	-0.642317
LINC01305	0.520742	Minor_Salivary_Gland	0.965659	0.642202
TRIM44	0.520943	Minor_Salivary_Gland	0.965659	0.641892
BICDL1	0.521138	Minor_Salivary_Gland	0.965659	-0.641593
AC006129.2	0.521148	Minor_Salivary_Gland	0.965659	-0.641577
NCAPH2	0.521269	Minor_Salivary_Gland	0.965659	-0.64139
LMF2	0.521269	Minor_Salivary_Gland	0.965659	0.64139
RBAKDN	0.521276	Minor_Salivary_Gland	0.965659	-0.641379
NMRAL1	0.521506	Minor_Salivary_Gland	0.965659	0.641026
SERPINA11	0.521506	Minor_Salivary_Gland	0.965659	0.641026
RPP38	0.521623	Minor_Salivary_Gland	0.965659	0.640845
ACAP1	0.521654	Minor_Salivary_Gland	0.965659	-0.640798
SRSF5	0.521668	Minor_Salivary_Gland	0.965659	0.640776
DKK4	0.521766	Minor_Salivary_Gland	0.965659	-0.640625
EXOSC8	0.521813	Minor_Salivary_Gland	0.965659	0.640553
EVA1A	0.521833	Minor_Salivary_Gland	0.965659	-0.640523
DTX1	0.521916	Minor_Salivary_Gland	0.965659	0.640394
ZFYVE1	0.521945	Minor_Salivary_Gland	0.965659	-0.640351
DNAJC15	0.522334	Minor_Salivary_Gland	0.965659	-0.639752
CFAP161	0.522548	Minor_Salivary_Gland	0.965659	-0.639423
HCK	0.522649	Minor_Salivary_Gland	0.965659	-0.639268
SAMD9	0.5227	Minor_Salivary_Gland	0.965659	-0.639189
PPP3CC	0.522895	Minor_Salivary_Gland	0.965659	0.638889
ZNF506	0.522946	Minor_Salivary_Gland	0.965659	0.638811
POLR3A	0.52299	Minor_Salivary_Gland	0.965659	-0.638743
CD58	0.522995	Minor_Salivary_Gland	0.965659	0.638735
LSS	0.523012	Minor_Salivary_Gland	0.965659	-0.63871
RP11-33O4.1	0.523047	Minor_Salivary_Gland	0.965659	0.638655
ST6GALNAC1	0.523127	Minor_Salivary_Gland	0.965659	0.638532
C3orf62	0.52328	Minor_Salivary_Gland	0.965659	0.638298
ZBED3	0.523327	Minor_Salivary_Gland	0.965659	0.638225
TUBG2	0.523405	Minor_Salivary_Gland	0.965659	-0.638106
DNAH1	0.523468	Minor_Salivary_Gland	0.965659	-0.638009
FAM228B	0.523519	Minor_Salivary_Gland	0.965659	0.637931
VPS11	0.523564	Minor_Salivary_Gland	0.965659	-0.637862
POU3F1	0.523565	Minor_Salivary_Gland	0.965659	0.63786
ZNF281	0.523681	Minor_Salivary_Gland	0.965659	-0.637681
RP4-564F22.5	0.523871	Minor_Salivary_Gland	0.965659	0.63739
THBS4	0.524099	Minor_Salivary_Gland	0.965659	0.63704
RP11-474P2.4	0.524118	Minor_Salivary_Gland	0.965659	0.637011
RP11-474P2.6	0.524118	Minor_Salivary_Gland	0.965659	0.637011
SLC25A26	0.524118	Minor_Salivary_Gland	0.965659	0.637011
MRPL19	0.524134	Minor_Salivary_Gland	0.965659	0.636986
ADGRG3	0.524174	Minor_Salivary_Gland	0.965659	-0.636925
ILDR1	0.52426	Minor_Salivary_Gland	0.965659	0.636792
KIF18B	0.524324	Minor_Salivary_Gland	0.965659	-0.636695
TMEM19	0.52437	Minor_Salivary_Gland	0.965659	-0.636624
MXD4	0.524539	Minor_Salivary_Gland	0.965659	-0.636364
ZNF397	0.524539	Minor_Salivary_Gland	0.965659	-0.636364
SLC26A8	0.524774	Minor_Salivary_Gland	0.965659	-0.636004
STAM2	0.524827	Minor_Salivary_Gland	0.965659	-0.635922
MTHFD1L	0.524934	Minor_Salivary_Gland	0.965659	0.635759
LPGAT1	0.525189	Minor_Salivary_Gland	0.965659	0.635368
MYL4	0.525237	Minor_Salivary_Gland	0.965659	-0.635294
HHIPL1	0.525251	Minor_Salivary_Gland	0.965659	-0.635273
DMWD	0.525405	Minor_Salivary_Gland	0.965659	-0.635036
AC112715.2	0.525405	Minor_Salivary_Gland	0.965659	0.635036
KCTD17	0.525405	Minor_Salivary_Gland	0.965659	-0.635036
MINDY3	0.525499	Minor_Salivary_Gland	0.965659	0.634892
ARHGAP44	0.525508	Minor_Salivary_Gland	0.965659	0.634877
BCR	0.525517	Minor_Salivary_Gland	0.965659	-0.634863
ZFHX3	0.525679	Minor_Salivary_Gland	0.965659	-0.634615
FREM3	0.525766	Minor_Salivary_Gland	0.965659	0.634483
SMAD7	0.525792	Minor_Salivary_Gland	0.965659	-0.634442
COLEC11	0.525913	Minor_Salivary_Gland	0.965659	-0.634257
FAM169A	0.526159	Minor_Salivary_Gland	0.965659	-0.633881
RP11-50I19.2	0.52621	Minor_Salivary_Gland	0.965659	0.633803
SAMD12	0.526217	Minor_Salivary_Gland	0.965659	0.633792
CITF22-49D8.1	0.526263	Minor_Salivary_Gland	0.965659	-0.633721
NOL10	0.52635	Minor_Salivary_Gland	0.965659	0.633588
GSTO1	0.526383	Minor_Salivary_Gland	0.965659	0.633536
RP11-244M2.1	0.526433	Minor_Salivary_Gland	0.965659	-0.63346
CLPTM1	0.526516	Minor_Salivary_Gland	0.965659	-0.633333
ACAP1	0.485782	Adipose_Visceral_Omentum	0.96566	-0.697033
EFCAB7	0.546784	Brain_Putamen_basal_ganglia	0.965661	0.602587
SCN3B	0.547111	Heart_Left_Ventricle	0.965663	-0.602094
PIK3R3	0.524301	Brain_Amygdala	0.965664	0.636729
SEC61A2	0.487738	Brain_Hypothalamus	0.965667	-0.693911
GOLGA6L4	0.501891	Colon_Transverse	0.965669	-0.671517
PTPN23	0.501948	Colon_Transverse	0.965669	-0.671429
TAF11	0.454792	Brain_Cerebellar_Hemisphere	0.965671	0.74745
ABCC2	0.454795	Brain_Cerebellar_Hemisphere	0.965671	0.747445
INPP5B	0.45481	Brain_Cerebellar_Hemisphere	0.965671	-0.747419
C8orf37	0.454948	Brain_Cerebellar_Hemisphere	0.965671	0.747192
SLC6A17	0.455093	Brain_Cerebellar_Hemisphere	0.965671	0.746951
TUBA8	0.455232	Brain_Cerebellar_Hemisphere	0.965671	-0.746722
AP001505.10	0.455257	Brain_Cerebellar_Hemisphere	0.965671	-0.746679
CTSF	0.455378	Brain_Cerebellar_Hemisphere	0.965671	-0.746479
BATF3	0.455443	Brain_Cerebellar_Hemisphere	0.965671	0.746372
VIP	0.455563	Brain_Cerebellar_Hemisphere	0.965671	0.746173
TMEM204	0.455727	Brain_Cerebellar_Hemisphere	0.965671	-0.745902
IFT57	0.456055	Brain_Cerebellar_Hemisphere	0.965671	0.745358
ESRRG	0.456167	Brain_Cerebellar_Hemisphere	0.965671	-0.745174
FAM134B	0.456184	Brain_Cerebellar_Hemisphere	0.965671	-0.745145
BICD1	0.456212	Brain_Cerebellar_Hemisphere	0.965671	-0.745098
ARSK	0.456212	Brain_Cerebellar_Hemisphere	0.965671	-0.745098
RGPD8	0.456259	Brain_Cerebellar_Hemisphere	0.965671	-0.745021
LINC00094	0.45643	Brain_Cerebellar_Hemisphere	0.965671	-0.744737
DNAJB12	0.45652	Brain_Cerebellar_Hemisphere	0.965671	0.74459
ERGIC1	0.456535	Brain_Cerebellar_Hemisphere	0.965671	-0.744565
TPT1	0.456559	Brain_Cerebellar_Hemisphere	0.965671	-0.744526
OVOL3	0.456559	Brain_Cerebellar_Hemisphere	0.965671	0.744526
FAT2	0.456559	Brain_Cerebellar_Hemisphere	0.965671	0.744526
SUPT5H	0.456652	Brain_Cerebellar_Hemisphere	0.965671	0.744372
PI4K2A	0.456978	Brain_Cerebellar_Hemisphere	0.965671	-0.743833
DTX3L	0.457192	Brain_Cerebellar_Hemisphere	0.965671	-0.743478
PARP9	0.457192	Brain_Cerebellar_Hemisphere	0.965671	-0.743478
RP11-338N10.3	0.457206	Brain_Cerebellar_Hemisphere	0.965671	-0.743455
SLC7A1	0.457227	Brain_Cerebellar_Hemisphere	0.965671	-0.743421
PDLIM1	0.457291	Brain_Cerebellar_Hemisphere	0.965671	0.743316
HNMT	0.457307	Brain_Cerebellar_Hemisphere	0.965671	0.743288
ATP8B4	0.457358	Brain_Cerebellar_Hemisphere	0.965671	-0.743205
GAL3ST2	0.457514	Brain_Cerebellar_Hemisphere	0.965671	0.742947
AC007950.2	0.457568	Brain_Cerebellar_Hemisphere	0.965671	-0.742857
RP5-1063M23.2	0.457695	Brain_Cerebellar_Hemisphere	0.965671	-0.742647
SULT1C4	0.457775	Brain_Cerebellar_Hemisphere	0.965671	-0.742515
WDR33	0.457849	Brain_Cerebellar_Hemisphere	0.965671	-0.742393
KCTD11	0.457987	Brain_Cerebellar_Hemisphere	0.965671	-0.742165
ASF1A	0.458023	Brain_Cerebellar_Hemisphere	0.965671	0.742106
TRIM6	0.458043	Brain_Cerebellar_Hemisphere	0.965671	0.742073
LINC01136	0.458078	Brain_Cerebellar_Hemisphere	0.965671	0.742015
BTN3A1	0.458115	Brain_Cerebellar_Hemisphere	0.965671	-0.741955
ASPG	0.458126	Brain_Cerebellar_Hemisphere	0.965671	0.741935
SCOC	0.45825	Brain_Cerebellar_Hemisphere	0.965671	-0.741732
TM9SF3	0.458387	Brain_Cerebellar_Hemisphere	0.965671	0.741506
HAS1	0.458417	Brain_Cerebellar_Hemisphere	0.965671	0.741457
KLHL25	0.458424	Brain_Cerebellar_Hemisphere	0.965671	-0.741445
SH3RF1	0.458463	Brain_Cerebellar_Hemisphere	0.965671	0.741379
NMRK1	0.458564	Brain_Cerebellar_Hemisphere	0.965671	-0.741214
AP000343.2	0.45857	Brain_Cerebellar_Hemisphere	0.965671	0.741203
EXOSC7	0.485575	Nerve_Tibial	0.965687	0.697363
ZNHIT6	0.485592	Nerve_Tibial	0.965687	0.697337
ANGEL1	0.485877	Nerve_Tibial	0.965687	-0.696882
RTKN2	0.486065	Nerve_Tibial	0.965687	-0.696581
CETN3	0.486083	Nerve_Tibial	0.965687	-0.696552
SAP25	0.486105	Nerve_Tibial	0.965687	-0.696517
MAP9	0.486463	Nerve_Tibial	0.965687	0.695946
SIRPD	0.486487	Nerve_Tibial	0.965687	-0.695906
C11orf58	0.486514	Nerve_Tibial	0.965687	0.695864
CCDC28A	0.486559	Nerve_Tibial	0.965687	0.695793
CUBN	0.486647	Nerve_Tibial	0.965687	-0.695652
NRBP1	0.486647	Nerve_Tibial	0.965687	-0.695652
RP11-255P5.2	0.486738	Nerve_Tibial	0.965687	-0.695507
DDT	0.486741	Nerve_Tibial	0.965687	0.695502
AC004069.2	0.486763	Nerve_Tibial	0.965687	0.695466
FAHD2B	0.486782	Nerve_Tibial	0.965687	0.695435
LINCR-0001	0.486794	Nerve_Tibial	0.965687	0.695418
RP11-334C17.6	0.486827	Nerve_Tibial	0.965687	-0.695364
PPP2CB	0.486847	Nerve_Tibial	0.965687	0.695332
LAMA4	0.486923	Nerve_Tibial	0.965687	0.695212
RP1-292L20.3	0.487037	Nerve_Tibial	0.965687	-0.695029
CNDP2	0.487139	Nerve_Tibial	0.965687	0.694866
GPX4	0.487174	Nerve_Tibial	0.965687	0.69481
FGR	0.487404	Nerve_Tibial	0.965687	-0.694444
SULT4A1	0.487474	Nerve_Tibial	0.965687	-0.694331
ACAD11	0.487732	Nerve_Tibial	0.965687	-0.693921
SLCO1B7	0.487758	Nerve_Tibial	0.965687	0.693879
DUSP2	0.487764	Nerve_Tibial	0.965687	0.693869
TIMM50	0.48786	Nerve_Tibial	0.965687	0.693716
RP11-266K4.13	0.488039	Nerve_Tibial	0.965687	0.693431
CATSPER1	0.4881	Nerve_Tibial	0.965687	0.693333
ARHGEF17	0.488127	Nerve_Tibial	0.965687	0.693291
ZFR	0.488266	Nerve_Tibial	0.965687	0.693069
CHPT1	0.488383	Nerve_Tibial	0.965687	0.692883
TMEM116	0.488409	Nerve_Tibial	0.965687	-0.692841
GDPD5	0.488448	Nerve_Tibial	0.965687	-0.69278
WIF1	0.488556	Nerve_Tibial	0.965687	-0.692607
IL1RL2	0.488651	Nerve_Tibial	0.965687	0.692456
FAM182B	0.488666	Nerve_Tibial	0.965687	0.692432
RCN1	0.488744	Nerve_Tibial	0.965687	-0.692308
HIST1H3E	0.488791	Nerve_Tibial	0.965687	0.692233
MFSD4A	0.488853	Nerve_Tibial	0.965687	0.692134
DPP6	0.488872	Nerve_Tibial	0.965687	0.692105
ZDHHC24	0.488877	Nerve_Tibial	0.965687	0.692095
MROH1	0.488911	Nerve_Tibial	0.965687	0.692042
TOGARAM2	0.488938	Nerve_Tibial	0.965687	-0.691998
SOD3	0.48907	Nerve_Tibial	0.965687	0.691789
CDCA8	0.489296	Nerve_Tibial	0.965687	-0.691429
RP11-254F7.2	0.48931	Nerve_Tibial	0.965687	-0.691406
RILPL2	0.489567	Nerve_Tibial	0.965687	-0.690998
UPF3A	0.489605	Nerve_Tibial	0.965687	0.690937
EPS8L2	0.489623	Nerve_Tibial	0.965687	0.690909
ETV1	0.489768	Nerve_Tibial	0.965687	0.690678
C1orf53	0.489777	Nerve_Tibial	0.965687	0.690663
C16orf89	0.489802	Nerve_Tibial	0.965687	0.690624
ATP23	0.489862	Nerve_Tibial	0.965687	0.690529
SIDT1	0.48998	Nerve_Tibial	0.965687	0.690341
PALM3	0.490106	Nerve_Tibial	0.965687	0.690141
ZBED6	0.490255	Nerve_Tibial	0.965687	-0.689903
RAB3D	0.490311	Nerve_Tibial	0.965687	0.689815
RP3-393E18.2	0.49038	Nerve_Tibial	0.965687	-0.689705
B3GNT8	0.490561	Nerve_Tibial	0.965687	0.689416
CTD-2227C6.2	0.490617	Nerve_Tibial	0.965687	0.689328
SLCO1B1	0.490867	Nerve_Tibial	0.965687	0.688931
RASA1	0.490977	Nerve_Tibial	0.965687	0.688756
RP11-452C8.1	0.490983	Nerve_Tibial	0.965687	0.688746
SLC30A5	0.490986	Nerve_Tibial	0.965687	-0.688742
PRMT6	0.491035	Nerve_Tibial	0.965687	0.688664
CRELD1	0.491257	Nerve_Tibial	0.965687	-0.688312
CDK5RAP2	0.491547	Nerve_Tibial	0.965687	-0.68785
SERPINB9	0.491554	Nerve_Tibial	0.965687	-0.687839
LINC00840	0.491655	Nerve_Tibial	0.965687	0.687679
YDJC	0.491668	Nerve_Tibial	0.965687	-0.687659
SLC35D1	0.491768	Nerve_Tibial	0.965687	-0.6875
RP11-446H18.5	0.491925	Nerve_Tibial	0.965687	0.687251
RP4-806M20.4	0.49197	Nerve_Tibial	0.965687	-0.68718
YPEL4	0.492036	Nerve_Tibial	0.965687	-0.687075
MYO1F	0.492068	Nerve_Tibial	0.965687	-0.687023
SSR1	0.49219	Nerve_Tibial	0.965687	0.68683
IFI27L2	0.492242	Nerve_Tibial	0.965687	0.686747
MAP3K10	0.492253	Nerve_Tibial	0.965687	0.686729
PABPC4	0.492454	Nerve_Tibial	0.965687	-0.686411
TOR1B	0.492457	Nerve_Tibial	0.965687	0.686406
TCTN3	0.492497	Nerve_Tibial	0.965687	0.686343
HPSE2	0.492502	Nerve_Tibial	0.965687	-0.686335
MMP25	0.49254	Nerve_Tibial	0.965687	0.686275
RAB30	0.49263	Nerve_Tibial	0.965687	0.686131
C6orf201	0.492674	Nerve_Tibial	0.965687	-0.686061
SLCO1C1	0.492728	Nerve_Tibial	0.965687	-0.685976
TRIM36	0.492877	Nerve_Tibial	0.965687	-0.68574
ALG11	0.492942	Nerve_Tibial	0.965687	-0.685637
FAM189A1	0.493005	Nerve_Tibial	0.965687	0.685538
CTD-2339F6.1	0.49309	Nerve_Tibial	0.965687	-0.685402
PDIA2	0.493104	Nerve_Tibial	0.965687	-0.685381
CYP19A1	0.493133	Nerve_Tibial	0.965687	0.685335
OXSR1	0.493138	Nerve_Tibial	0.965687	-0.685326
SIRPG	0.493162	Nerve_Tibial	0.965687	-0.685289
TMEM95	0.493277	Nerve_Tibial	0.965687	-0.685106
NMT2	0.493354	Nerve_Tibial	0.965687	-0.684984
AGTRAP	0.493434	Nerve_Tibial	0.965687	0.684857
IL17RD	0.493551	Nerve_Tibial	0.965687	-0.684672
NECTIN1	0.493566	Nerve_Tibial	0.965687	0.684647
PLEKHG4B	0.49368	Nerve_Tibial	0.965687	0.684467
FKBP3	0.493706	Nerve_Tibial	0.965687	-0.684426
PRPF39	0.493706	Nerve_Tibial	0.965687	-0.684426
FANCM	0.493706	Nerve_Tibial	0.965687	0.684426
PARD6A	0.493762	Nerve_Tibial	0.965687	0.684337
PEX2	0.493769	Nerve_Tibial	0.965687	0.684327
RAD54B	0.493842	Nerve_Tibial	0.965687	-0.684211
KIF25	0.493842	Nerve_Tibial	0.965687	0.684211
ZNF710	0.493916	Nerve_Tibial	0.965687	-0.684094
GNG5	0.493918	Nerve_Tibial	0.965687	0.684091
NKD2	0.494084	Nerve_Tibial	0.965687	-0.683828
FAM131B	0.494087	Nerve_Tibial	0.965687	-0.683824
ZNF91	0.494105	Nerve_Tibial	0.965687	-0.683794
MB21D1	0.494264	Nerve_Tibial	0.965687	0.683543
KLHDC9	0.494363	Nerve_Tibial	0.965687	0.683386
KIT	0.49443	Nerve_Tibial	0.965687	0.68328
FAM64A	0.494569	Nerve_Tibial	0.965687	0.68306
KCNK1	0.494674	Nerve_Tibial	0.965687	0.682894
ADCK1	0.49469	Nerve_Tibial	0.965687	-0.682869
STUB1	0.494759	Nerve_Tibial	0.965687	-0.682759
NMRAL1	0.494794	Nerve_Tibial	0.965687	0.682704
FAXDC2	0.494801	Nerve_Tibial	0.965687	-0.682692
HMOX2	0.494881	Nerve_Tibial	0.965687	-0.682567
RGS16	0.494896	Nerve_Tibial	0.965687	0.682543
SH3GL1	0.494917	Nerve_Tibial	0.965687	0.682509
MFN1	0.495027	Nerve_Tibial	0.965687	0.682335
CALHM3	0.495055	Nerve_Tibial	0.965687	0.682291
DNAJC6	0.495238	Nerve_Tibial	0.965687	0.682001
KCNJ4	0.495354	Nerve_Tibial	0.965687	0.681818
TBC1D3L	0.495497	Nerve_Tibial	0.965687	-0.681592
RP11-167B3.2	0.495626	Nerve_Tibial	0.965687	-0.681388
ANKRD16	0.495727	Nerve_Tibial	0.965687	-0.681228
RP11-304C12.5	0.495883	Nerve_Tibial	0.965687	-0.680982
SLC25A27	0.495905	Nerve_Tibial	0.965687	0.680946
RP11-324E6.10	0.495966	Nerve_Tibial	0.965687	0.680851
MOB3A	0.495966	Nerve_Tibial	0.965687	-0.680851
LGALS9	0.496032	Nerve_Tibial	0.965687	-0.680746
CDAN1	0.496113	Nerve_Tibial	0.965687	0.680618
CCNF	0.496153	Nerve_Tibial	0.965687	-0.680556
SAA1	0.496166	Nerve_Tibial	0.965687	0.680535
FAM134A	0.496275	Nerve_Tibial	0.965687	-0.680362
CA2	0.496332	Nerve_Tibial	0.965687	-0.680272
OSMR-AS1	0.496442	Nerve_Tibial	0.965687	0.680099
APC2	0.496616	Nerve_Tibial	0.965687	-0.679825
VNN2	0.496639	Nerve_Tibial	0.965687	0.679787
PAN3	0.496702	Nerve_Tibial	0.965687	0.679688
CCDC85C	0.496723	Nerve_Tibial	0.965687	0.679655
FAM177A1	0.496784	Nerve_Tibial	0.965687	0.679558
C5AR2	0.496849	Nerve_Tibial	0.965687	0.679456
CBX4	0.496901	Nerve_Tibial	0.965687	-0.679374
KLF11	0.496932	Nerve_Tibial	0.965687	-0.679325
BABAM1	0.496982	Nerve_Tibial	0.965687	-0.679245
NEFH	0.496982	Nerve_Tibial	0.965687	0.679245
DUS4L	0.496982	Nerve_Tibial	0.965687	-0.679245
HAP1	0.497004	Nerve_Tibial	0.965687	-0.679211
URB1	0.497014	Nerve_Tibial	0.965687	0.679195
FAM133B	0.497139	Nerve_Tibial	0.965687	-0.678999
TMEM126B	0.4972	Nerve_Tibial	0.965687	0.678901
EID3	0.497244	Nerve_Tibial	0.965687	0.678832
SLC25A15	0.497244	Nerve_Tibial	0.965687	-0.678832
SDK1	0.497244	Nerve_Tibial	0.965687	-0.678832
MLPH	0.497272	Nerve_Tibial	0.965687	0.678788
KIAA0087	0.497285	Nerve_Tibial	0.965687	-0.678768
TPST1	0.560899	Adipose_Subcutaneous	0.965693	0.581507
AC009120.5	0.560974	Adipose_Subcutaneous	0.965693	0.581395
FANCC	0.561007	Adipose_Subcutaneous	0.965693	-0.581347
LINC00662	0.561065	Adipose_Subcutaneous	0.965693	-0.58126
MAPKBP1	0.506966	Brain_Caudate_basal_ganglia	0.9657	-0.66357
RAP1GDS1	0.507151	Brain_Caudate_basal_ganglia	0.9657	0.663281
SOCS7	0.507161	Brain_Caudate_basal_ganglia	0.9657	-0.663265
FAM200A	0.507195	Brain_Caudate_basal_ganglia	0.9657	-0.663212
USE1	0.488163	Whole_Blood	0.965705	0.693233
NFE2L1	0.554581	Heart_Atrial_Appendage	0.965707	0.590909
PLS1	0.53165	Cells_EBV-transformed_lymphocytes	0.965716	0.625489
STK4	0.513927	Breast_Mammary_Tissue	0.965719	0.652736
LINC01933	0.514035	Breast_Mammary_Tissue	0.965719	0.652568
FES	0.51409	Breast_Mammary_Tissue	0.965719	0.652482
SP3	0.514155	Breast_Mammary_Tissue	0.965719	-0.652381
APOA2	0.514178	Breast_Mammary_Tissue	0.965719	-0.652345
RMI2	0.521853	Brain_Substantia_nigra	0.965722	0.640492
FBXL5	0.514426	Breast_Mammary_Tissue	0.965723	-0.651961
STK32C	0.514498	Breast_Mammary_Tissue	0.965723	0.65185
KDELR3	0.514523	Breast_Mammary_Tissue	0.965723	-0.651811
ZNF606	0.514542	Breast_Mammary_Tissue	0.965723	-0.651781
S100B	0.514572	Breast_Mammary_Tissue	0.965723	-0.651735
ZNF420	0.487561	Brain_Nucleus_accumbens_basal_ganglia	0.965729	-0.694193
ZZEF1	0.487907	Brain_Nucleus_accumbens_basal_ganglia	0.965729	0.693642
C10orf142	0.487914	Brain_Nucleus_accumbens_basal_ganglia	0.965729	-0.693631
WSB1	0.487953	Brain_Nucleus_accumbens_basal_ganglia	0.965729	0.693569
TLCD1	0.487965	Brain_Nucleus_accumbens_basal_ganglia	0.965729	-0.693548
RP11-266K4.13	0.488039	Brain_Nucleus_accumbens_basal_ganglia	0.965729	0.693431
EEFSEC	0.48814	Brain_Nucleus_accumbens_basal_ganglia	0.965729	0.693271
ZFR	0.488266	Brain_Nucleus_accumbens_basal_ganglia	0.965729	-0.693069
MX1	0.488343	Brain_Nucleus_accumbens_basal_ganglia	0.965729	-0.692946
CLIC5	0.488599	Brain_Nucleus_accumbens_basal_ganglia	0.965729	-0.692539
BCAM	0.488712	Brain_Nucleus_accumbens_basal_ganglia	0.965729	0.692358
SV2B	0.488762	Brain_Nucleus_accumbens_basal_ganglia	0.965729	0.692279
HYLS1	0.488897	Brain_Nucleus_accumbens_basal_ganglia	0.965729	-0.692064
RP11-575F12.3	0.488911	Brain_Nucleus_accumbens_basal_ganglia	0.965729	0.692041
ATP23	0.488957	Brain_Nucleus_accumbens_basal_ganglia	0.965729	0.691969
MOBP	0.489075	Brain_Nucleus_accumbens_basal_ganglia	0.965729	-0.691781
LINC01273	0.489247	Brain_Nucleus_accumbens_basal_ganglia	0.965729	-0.691506
YEATS4	0.489434	Brain_Nucleus_accumbens_basal_ganglia	0.965729	-0.691209
RAB35	0.48953	Brain_Nucleus_accumbens_basal_ganglia	0.965729	0.691057
RILPL2	0.489567	Brain_Nucleus_accumbens_basal_ganglia	0.965729	-0.690998
ETV1	0.489768	Brain_Nucleus_accumbens_basal_ganglia	0.965729	0.690678
C1orf53	0.489777	Brain_Nucleus_accumbens_basal_ganglia	0.965729	0.690663
SIDT1	0.48998	Brain_Nucleus_accumbens_basal_ganglia	0.965729	0.690341
RP11-488C13.5	0.490066	Brain_Nucleus_accumbens_basal_ganglia	0.965729	-0.690204
RP1-232L24.3	0.490076	Brain_Nucleus_accumbens_basal_ganglia	0.965729	-0.690188
LMBR1L	0.490106	Brain_Nucleus_accumbens_basal_ganglia	0.965729	0.690141
EGR2	0.490106	Brain_Nucleus_accumbens_basal_ganglia	0.965729	0.690141
MEG3	0.490135	Brain_Nucleus_accumbens_basal_ganglia	0.965729	0.690095
CTD-2227C6.2	0.490136	Brain_Nucleus_accumbens_basal_ganglia	0.965729	0.690093
RAB3D	0.490311	Brain_Nucleus_accumbens_basal_ganglia	0.965729	0.689815
EFNB2	0.490487	Brain_Nucleus_accumbens_basal_ganglia	0.965729	0.689535
FERMT2	0.490622	Brain_Nucleus_accumbens_basal_ganglia	0.965729	0.68932
S100B	0.490669	Brain_Nucleus_accumbens_basal_ganglia	0.965729	-0.689245
RFLNA	0.490704	Brain_Nucleus_accumbens_basal_ganglia	0.965729	-0.689189
DUSP2	0.490747	Brain_Nucleus_accumbens_basal_ganglia	0.965729	0.689121
LEKR1	0.490816	Brain_Nucleus_accumbens_basal_ganglia	0.965729	0.689012
ALKBH7	0.490836	Brain_Nucleus_accumbens_basal_ganglia	0.965729	0.68898
RPS20	0.490893	Brain_Nucleus_accumbens_basal_ganglia	0.965729	0.688889
RP11-571M6.18	0.491227	Brain_Nucleus_accumbens_basal_ganglia	0.965729	-0.688359
CRELD1	0.491257	Brain_Nucleus_accumbens_basal_ganglia	0.965729	-0.688312
ANO7	0.491452	Brain_Nucleus_accumbens_basal_ganglia	0.965729	0.688001
LINC00840	0.491655	Brain_Nucleus_accumbens_basal_ganglia	0.965729	-0.687679
RP1-137D17.2	0.491664	Brain_Nucleus_accumbens_basal_ganglia	0.965729	0.687664
LINC00601	0.491678	Brain_Nucleus_accumbens_basal_ganglia	0.965729	-0.687642
EGR4	0.491768	Brain_Nucleus_accumbens_basal_ganglia	0.965729	-0.6875
IRF3	0.491768	Brain_Nucleus_accumbens_basal_ganglia	0.965729	-0.6875
ZNF333	0.491768	Brain_Nucleus_accumbens_basal_ganglia	0.965729	-0.6875
RP4-806M20.4	0.49197	Brain_Nucleus_accumbens_basal_ganglia	0.965729	0.68718
SFRP1	0.492023	Brain_Nucleus_accumbens_basal_ganglia	0.965729	-0.687094
CLP1	0.492036	Brain_Nucleus_accumbens_basal_ganglia	0.965729	-0.687075
TRIM7	0.492036	Brain_Nucleus_accumbens_basal_ganglia	0.965729	-0.687075
SKP2	0.492068	Brain_Nucleus_accumbens_basal_ganglia	0.965729	0.687023
LINC01703	0.492159	Brain_Nucleus_accumbens_basal_ganglia	0.965729	-0.686879
HIST1H2BN	0.492165	Brain_Nucleus_accumbens_basal_ganglia	0.965729	-0.686869
LINC00598	0.492209	Brain_Nucleus_accumbens_basal_ganglia	0.965729	-0.6868
CELSR2	0.492356	Brain_Nucleus_accumbens_basal_ganglia	0.965729	-0.686567
SSPO	0.492467	Brain_Nucleus_accumbens_basal_ganglia	0.965729	0.686391
LGI3	0.492472	Brain_Nucleus_accumbens_basal_ganglia	0.965729	-0.686382
TMEM170B	0.492744	Brain_Nucleus_accumbens_basal_ganglia	0.965729	0.68595
ADAM19	0.492893	Brain_Nucleus_accumbens_basal_ganglia	0.965729	-0.685714
ZNF276	0.493001	Brain_Nucleus_accumbens_basal_ganglia	0.965729	-0.685544
ASB1	0.493303	Brain_Nucleus_accumbens_basal_ganglia	0.965729	0.685065
FBXO21	0.493432	Brain_Nucleus_accumbens_basal_ganglia	0.965729	-0.684861
REM1	0.493454	Brain_Nucleus_accumbens_basal_ganglia	0.965729	0.684825
NAP1L4	0.493514	Brain_Nucleus_accumbens_basal_ganglia	0.965729	-0.68473
SEMA5B	0.493574	Brain_Nucleus_accumbens_basal_ganglia	0.965729	-0.684636
LINC00390	0.493681	Brain_Nucleus_accumbens_basal_ganglia	0.965729	0.684466
FANCM	0.493706	Brain_Nucleus_accumbens_basal_ganglia	0.965729	0.684426
PRPF39	0.493706	Brain_Nucleus_accumbens_basal_ganglia	0.965729	-0.684426
FKBP3	0.493706	Brain_Nucleus_accumbens_basal_ganglia	0.965729	-0.684426
PARD6A	0.493762	Brain_Nucleus_accumbens_basal_ganglia	0.965729	0.684337
ACD	0.493762	Brain_Nucleus_accumbens_basal_ganglia	0.965729	-0.684337
MAP1B	0.493842	Brain_Nucleus_accumbens_basal_ganglia	0.965729	0.684211
KIF25	0.493842	Brain_Nucleus_accumbens_basal_ganglia	0.965729	0.684211
BCL2L13	0.493842	Brain_Nucleus_accumbens_basal_ganglia	0.965729	-0.684211
RP11-351J23.1	0.493983	Brain_Nucleus_accumbens_basal_ganglia	0.965729	0.683988
UGGT2	0.494079	Brain_Nucleus_accumbens_basal_ganglia	0.965729	0.683835
CENPS	0.494087	Brain_Nucleus_accumbens_basal_ganglia	0.965729	-0.683824
ZNF91	0.494105	Brain_Nucleus_accumbens_basal_ganglia	0.965729	-0.683794
TLR10	0.494181	Brain_Nucleus_accumbens_basal_ganglia	0.965729	0.683673
GALK2	0.494191	Brain_Nucleus_accumbens_basal_ganglia	0.965729	-0.683658
GSKIP	0.494239	Brain_Nucleus_accumbens_basal_ganglia	0.965729	-0.683582
KIT	0.49443	Brain_Nucleus_accumbens_basal_ganglia	0.965729	0.68328
RNF10	0.494526	Brain_Nucleus_accumbens_basal_ganglia	0.965729	-0.683128
A4GALT	0.494545	Brain_Nucleus_accumbens_basal_ganglia	0.965729	-0.683099
RMDN3	0.494569	Brain_Nucleus_accumbens_basal_ganglia	0.965729	0.68306
PARP11	0.49462	Brain_Nucleus_accumbens_basal_ganglia	0.965729	-0.682979
NFAM1	0.494759	Brain_Nucleus_accumbens_basal_ganglia	0.965729	-0.682759
POLR1E	0.494838	Brain_Nucleus_accumbens_basal_ganglia	0.965729	0.682635
CHDH	0.494943	Brain_Nucleus_accumbens_basal_ganglia	0.965729	0.682469
BCKDHB	0.495289	Brain_Nucleus_accumbens_basal_ganglia	0.965729	0.681921
CLCNKB	0.495365	Brain_Nucleus_accumbens_basal_ganglia	0.965729	-0.681801
SPATA2	0.495453	Brain_Nucleus_accumbens_basal_ganglia	0.965729	-0.681662
TBC1D3L	0.495497	Brain_Nucleus_accumbens_basal_ganglia	0.965729	-0.681592
RP11-321G12.1	0.495638	Brain_Nucleus_accumbens_basal_ganglia	0.965729	-0.681369
ARHGAP12	0.495723	Brain_Nucleus_accumbens_basal_ganglia	0.965729	0.681234
RP4-813D12.3	0.495791	Brain_Nucleus_accumbens_basal_ganglia	0.965729	0.681128
CXCL3	0.495934	Brain_Nucleus_accumbens_basal_ganglia	0.965729	-0.680902
GAA	0.495965	Brain_Nucleus_accumbens_basal_ganglia	0.965729	0.680853
RP11-324E6.10	0.495966	Brain_Nucleus_accumbens_basal_ganglia	0.965729	0.680851
CHST10	0.496044	Brain_Nucleus_accumbens_basal_ganglia	0.965729	0.680728
RP11-624D11.2	0.496504	Brain_Nucleus_accumbens_basal_ganglia	0.965729	-0.68
CD81	0.496504	Brain_Nucleus_accumbens_basal_ganglia	0.965729	0.68
RPS18	0.496642	Brain_Nucleus_accumbens_basal_ganglia	0.965729	-0.679783
LINC01686	0.496685	Brain_Nucleus_accumbens_basal_ganglia	0.965729	-0.679715
CPEB4	0.496702	Brain_Nucleus_accumbens_basal_ganglia	0.965729	-0.679688
PTER	0.49671	Brain_Nucleus_accumbens_basal_ganglia	0.965729	0.679675
COQ7	0.49686	Brain_Nucleus_accumbens_basal_ganglia	0.965729	0.679439
HAS3	0.496868	Brain_Nucleus_accumbens_basal_ganglia	0.965729	-0.679426
BABAM1	0.496982	Brain_Nucleus_accumbens_basal_ganglia	0.965729	-0.679245
DUS4L	0.496982	Brain_Nucleus_accumbens_basal_ganglia	0.965729	-0.679245
MYO1F	0.497143	Brain_Nucleus_accumbens_basal_ganglia	0.965729	-0.678992
AIMP2	0.497223	Brain_Nucleus_accumbens_basal_ganglia	0.965729	0.678865
C11orf84	0.497244	Brain_Nucleus_accumbens_basal_ganglia	0.965729	-0.678832
AC004540.5	0.497244	Brain_Nucleus_accumbens_basal_ganglia	0.965729	-0.678832
SARS2	0.497272	Brain_Nucleus_accumbens_basal_ganglia	0.965729	0.678788
TYW5	0.497275	Brain_Nucleus_accumbens_basal_ganglia	0.965729	0.678784
GSTT2B	0.497409	Brain_Nucleus_accumbens_basal_ganglia	0.965729	-0.678571
ACTR2	0.49745	Brain_Nucleus_accumbens_basal_ganglia	0.965729	0.678508
MIER1	0.497568	Brain_Nucleus_accumbens_basal_ganglia	0.965729	-0.678322
BTBD7	0.49767	Brain_Nucleus_accumbens_basal_ganglia	0.965729	-0.678161
SYF2	0.497793	Brain_Nucleus_accumbens_basal_ganglia	0.965729	-0.677966
PLIN3	0.497996	Brain_Nucleus_accumbens_basal_ganglia	0.965729	-0.677647
CHORDC1	0.498028	Brain_Nucleus_accumbens_basal_ganglia	0.965729	0.677596
IL17B	0.49814	Brain_Nucleus_accumbens_basal_ganglia	0.965729	0.677419
TSEN54	0.498365	Brain_Nucleus_accumbens_basal_ganglia	0.965729	0.677065
RP11-499E18.1	0.498514	Brain_Nucleus_accumbens_basal_ganglia	0.965729	0.676829
ALDH18A1	0.498514	Brain_Nucleus_accumbens_basal_ganglia	0.965729	0.676829
DMKN	0.498673	Brain_Nucleus_accumbens_basal_ganglia	0.965729	0.67658
PFDN1	0.498742	Brain_Nucleus_accumbens_basal_ganglia	0.965729	0.676471
RP11-379F4.6	0.498742	Brain_Nucleus_accumbens_basal_ganglia	0.965729	0.676471
CD276	0.498742	Brain_Nucleus_accumbens_basal_ganglia	0.965729	0.676471
NPY	0.498742	Brain_Nucleus_accumbens_basal_ganglia	0.965729	0.676471
FAM151A	0.498742	Brain_Nucleus_accumbens_basal_ganglia	0.965729	0.676471
CSNK2B	0.498784	Brain_Nucleus_accumbens_basal_ganglia	0.965729	-0.676405
CDC42BPG	0.498995	Brain_Nucleus_accumbens_basal_ganglia	0.965729	0.676072
RP5-1125A11.6	0.499005	Brain_Nucleus_accumbens_basal_ganglia	0.965729	-0.676056
ANKRD54	0.499005	Brain_Nucleus_accumbens_basal_ganglia	0.965729	0.676056
TFAP4	0.499247	Brain_Nucleus_accumbens_basal_ganglia	0.965729	-0.675676
VPS13B	0.499247	Brain_Nucleus_accumbens_basal_ganglia	0.965729	0.675676
KRCC1	0.499326	Brain_Nucleus_accumbens_basal_ganglia	0.965729	0.675551
GLTPD2	0.499575	Brain_Nucleus_accumbens_basal_ganglia	0.965729	-0.675159
HMGB2	0.500045	Brain_Nucleus_accumbens_basal_ganglia	0.965729	-0.674419
HNRNPM	0.500096	Brain_Nucleus_accumbens_basal_ganglia	0.965729	0.674338
GOLGA5	0.500123	Brain_Nucleus_accumbens_basal_ganglia	0.965729	-0.674296
ERCC6	0.500124	Brain_Nucleus_accumbens_basal_ganglia	0.965729	-0.674294
SPSB1	0.50013	Brain_Nucleus_accumbens_basal_ganglia	0.965729	-0.674286
ITPK1	0.500211	Brain_Nucleus_accumbens_basal_ganglia	0.965729	0.674157
KCNS2	0.500243	Brain_Nucleus_accumbens_basal_ganglia	0.965729	-0.674107
ZBTB2	0.5003	Brain_Nucleus_accumbens_basal_ganglia	0.965729	0.674017
PIK3R2	0.500367	Brain_Nucleus_accumbens_basal_ganglia	0.965729	-0.673913
TMA7	0.500367	Brain_Nucleus_accumbens_basal_ganglia	0.965729	-0.673913
CCDC51	0.500367	Brain_Nucleus_accumbens_basal_ganglia	0.965729	0.673913
PSME1	0.500441	Brain_Nucleus_accumbens_basal_ganglia	0.965729	0.673797
FKBP15	0.500465	Brain_Nucleus_accumbens_basal_ganglia	0.965729	-0.673759
METTL2B	0.500484	Brain_Nucleus_accumbens_basal_ganglia	0.965729	-0.673728
AKR1C3	0.500559	Brain_Nucleus_accumbens_basal_ganglia	0.965729	0.673611
ZNF655	0.500581	Brain_Nucleus_accumbens_basal_ganglia	0.965729	0.673575
RP11-212P7.2	0.500586	Brain_Nucleus_accumbens_basal_ganglia	0.965729	0.673567
FBP1	0.50064	Brain_Nucleus_accumbens_basal_ganglia	0.965729	-0.673482
IER3IP1	0.500749	Brain_Nucleus_accumbens_basal_ganglia	0.965729	-0.673311
TPK1	0.501035	Brain_Nucleus_accumbens_basal_ganglia	0.965729	0.672862
NASP	0.501177	Brain_Nucleus_accumbens_basal_ganglia	0.965729	-0.672638
MT1A	0.501219	Brain_Nucleus_accumbens_basal_ganglia	0.965729	0.672574
ZBTB26	0.50132	Brain_Nucleus_accumbens_basal_ganglia	0.965729	0.672414
RABL2B	0.501399	Brain_Nucleus_accumbens_basal_ganglia	0.965729	0.67229
SF3B5	0.501538	Brain_Nucleus_accumbens_basal_ganglia	0.965729	0.672072
TEPSIN	0.501572	Brain_Nucleus_accumbens_basal_ganglia	0.965729	-0.672018
LSM4	0.50162	Brain_Nucleus_accumbens_basal_ganglia	0.965729	-0.671943
CD38	0.501881	Brain_Nucleus_accumbens_basal_ganglia	0.965729	-0.671533
PTPN23	0.501948	Brain_Nucleus_accumbens_basal_ganglia	0.965729	-0.671429
TIMM21	0.502008	Brain_Nucleus_accumbens_basal_ganglia	0.965729	-0.671334
ODF1	0.502025	Brain_Nucleus_accumbens_basal_ganglia	0.965729	-0.671306
FAM225B	0.502032	Brain_Nucleus_accumbens_basal_ganglia	0.965729	-0.671296
MORC3	0.502064	Brain_Nucleus_accumbens_basal_ganglia	0.965729	0.671246
TEX101	0.502159	Brain_Nucleus_accumbens_basal_ganglia	0.965729	-0.671096
TRIM29	0.502263	Brain_Nucleus_accumbens_basal_ganglia	0.965729	0.670933
PABPC1L	0.502293	Brain_Nucleus_accumbens_basal_ganglia	0.965729	0.670886
RP11-646I6.5	0.502293	Brain_Nucleus_accumbens_basal_ganglia	0.965729	0.670886
LGMN	0.502337	Brain_Nucleus_accumbens_basal_ganglia	0.965729	-0.670817
SLFN12	0.502366	Brain_Nucleus_accumbens_basal_ganglia	0.965729	-0.670772
CELA2B	0.502438	Brain_Nucleus_accumbens_basal_ganglia	0.965729	-0.670659
EFEMP2	0.502512	Brain_Nucleus_accumbens_basal_ganglia	0.965729	0.670543
NDUFV2	0.502524	Brain_Nucleus_accumbens_basal_ganglia	0.965729	-0.670523
COG1	0.514838	Breast_Mammary_Tissue	0.96573	0.651323
PITPNB	0.514995	Breast_Mammary_Tissue	0.96573	0.65108
RPRD1B	0.51502	Breast_Mammary_Tissue	0.96573	-0.651042
SPACA4	0.515042	Breast_Mammary_Tissue	0.96573	0.651007
PFN1	0.51518	Breast_Mammary_Tissue	0.96573	0.650794
RAD18	0.515226	Breast_Mammary_Tissue	0.96573	0.650722
PPP2R2A	0.515357	Breast_Mammary_Tissue	0.96573	-0.650519
NAB1	0.515364	Breast_Mammary_Tissue	0.96573	-0.650508
RP11-250B2.5	0.515439	Breast_Mammary_Tissue	0.96573	-0.650393
DAB2	0.515625	Breast_Mammary_Tissue	0.96573	-0.650104
TMTC3	0.515692	Breast_Mammary_Tissue	0.96573	-0.65
PACRGL	0.515835	Breast_Mammary_Tissue	0.96573	-0.649779
STK36	0.515953	Breast_Mammary_Tissue	0.96573	-0.649596
LPIN2	0.516053	Breast_Mammary_Tissue	0.96573	-0.649442
NOL8	0.516162	Breast_Mammary_Tissue	0.96573	-0.649273
ITM2C	0.516217	Breast_Mammary_Tissue	0.96573	-0.649188
LINC01730	0.516294	Breast_Mammary_Tissue	0.96573	0.649069
BCDIN3D	0.516432	Breast_Mammary_Tissue	0.96573	-0.648855
RARRES3	0.516461	Breast_Mammary_Tissue	0.96573	-0.64881
TIGD4	0.516475	Breast_Mammary_Tissue	0.96573	-0.648789
WDR90	0.51648	Breast_Mammary_Tissue	0.96573	0.64878
APTX	0.516628	Breast_Mammary_Tissue	0.96573	0.648552
VIPR2	0.516807	Breast_Mammary_Tissue	0.96573	-0.648276
RP11-63E9.1	0.516826	Breast_Mammary_Tissue	0.96573	0.648245
ALS2CL	0.516932	Breast_Mammary_Tissue	0.96573	0.648081
DLG2	0.516941	Breast_Mammary_Tissue	0.96573	-0.648069
COMMD4	0.517001	Breast_Mammary_Tissue	0.96573	0.647975
RNF220	0.517024	Breast_Mammary_Tissue	0.96573	0.64794
NPHP4	0.517082	Breast_Mammary_Tissue	0.96573	0.64785
C1orf131	0.517115	Breast_Mammary_Tissue	0.96573	-0.647799
NDUFB9	0.517199	Breast_Mammary_Tissue	0.96573	0.647668
ARID3B	0.517259	Breast_Mammary_Tissue	0.96573	-0.647577
LMBRD1	0.517263	Breast_Mammary_Tissue	0.96573	-0.647569
PCDHB3	0.51732	Breast_Mammary_Tissue	0.96573	0.647482
FBXO41	0.517436	Breast_Mammary_Tissue	0.96573	0.647302
TOX4	0.517521	Breast_Mammary_Tissue	0.96573	-0.647172
TIGD1	0.517594	Breast_Mammary_Tissue	0.96573	-0.647059
RALY-AS1	0.51788	Breast_Mammary_Tissue	0.96573	0.646617
PICK1	0.518066	Breast_Mammary_Tissue	0.96573	-0.646329
KAZALD1	0.518144	Breast_Mammary_Tissue	0.96573	0.646209
RIOK3	0.518146	Breast_Mammary_Tissue	0.96573	-0.646205
SLC24A4	0.518304	Breast_Mammary_Tissue	0.96573	-0.645963
RP11-33O4.1	0.518464	Breast_Mammary_Tissue	0.96573	-0.645714
CXXC1	0.518662	Breast_Mammary_Tissue	0.96573	0.64541
FBXL20	0.51872	Breast_Mammary_Tissue	0.96573	-0.64532
ZNF775	0.518823	Breast_Mammary_Tissue	0.96573	0.645161
ZSCAN25	0.518898	Breast_Mammary_Tissue	0.96573	0.645045
ZFAT	0.518974	Breast_Mammary_Tissue	0.96573	0.644928
NEURL3	0.518974	Breast_Mammary_Tissue	0.96573	-0.644928
EFR3A	0.519095	Breast_Mammary_Tissue	0.96573	-0.64474
RHNO1	0.519102	Breast_Mammary_Tissue	0.96573	-0.64473
FHDC1	0.519113	Breast_Mammary_Tissue	0.96573	-0.644714
LZTFL1	0.519151	Breast_Mammary_Tissue	0.96573	0.644654
CTDSPL2	0.519287	Breast_Mammary_Tissue	0.96573	0.644444
ATG2A	0.519289	Breast_Mammary_Tissue	0.96573	0.644442
GGCT	0.519384	Breast_Mammary_Tissue	0.96573	-0.644295
FHAD1	0.519426	Breast_Mammary_Tissue	0.96573	0.644231
HPS4	0.519596	Breast_Mammary_Tissue	0.96573	-0.643968
ACVR1C	0.519682	Breast_Mammary_Tissue	0.96573	0.643836
ACE	0.519729	Breast_Mammary_Tissue	0.96573	0.643764
VAMP3	0.519738	Breast_Mammary_Tissue	0.96573	0.64375
PYROXD1	0.519752	Breast_Mammary_Tissue	0.96573	-0.643728
PLPP2	0.51994	Breast_Mammary_Tissue	0.96573	0.643439
IL20RB	0.519951	Breast_Mammary_Tissue	0.96573	-0.64342
NIPAL4	0.519993	Breast_Mammary_Tissue	0.96573	-0.643357
SLC27A3	0.520056	Breast_Mammary_Tissue	0.96573	-0.643258
HINT2	0.520066	Breast_Mammary_Tissue	0.96573	-0.643243
PMS2	0.520067	Breast_Mammary_Tissue	0.96573	0.643242
KBTBD2	0.520126	Breast_Mammary_Tissue	0.96573	0.643151
TNN	0.520155	Breast_Mammary_Tissue	0.96573	0.643106
RP11-254F7.2	0.520249	Breast_Mammary_Tissue	0.96573	-0.642962
HNRNPM	0.52029	Breast_Mammary_Tissue	0.96573	0.642898
PNPLA2	0.520292	Breast_Mammary_Tissue	0.96573	-0.642896
ZNF525	0.574695	Small_Intestine_Terminal_Ileum	0.965735	-0.561151
QRFP	0.574786	Small_Intestine_Terminal_Ileum	0.965735	0.561017
HNF1B	0.574814	Small_Intestine_Terminal_Ileum	0.965735	0.560976
AF064860.7	0.574831	Small_Intestine_Terminal_Ileum	0.965735	0.560951
U2AF2	0.574917	Small_Intestine_Terminal_Ileum	0.965735	-0.560825
PTGES2-AS1	0.575023	Small_Intestine_Terminal_Ileum	0.965735	0.560669
ANKFY1	0.575286	Small_Intestine_Terminal_Ileum	0.965735	-0.560284
SERPINA1	0.575345	Small_Intestine_Terminal_Ileum	0.965735	-0.560197
LINC00184	0.575479	Small_Intestine_Terminal_Ileum	0.965735	-0.56
RP11-79P5.9	0.575479	Small_Intestine_Terminal_Ileum	0.965735	-0.56
AGO4	0.5756	Small_Intestine_Terminal_Ileum	0.965735	0.559823
MOB3C	0.575651	Small_Intestine_Terminal_Ileum	0.965735	-0.559748
MKNK1	0.575651	Small_Intestine_Terminal_Ileum	0.965735	0.559748
USP4	0.575804	Small_Intestine_Terminal_Ileum	0.965735	0.559524
ACAD11	0.575841	Small_Intestine_Terminal_Ileum	0.965735	0.55947
NEK7	0.576118	Small_Intestine_Terminal_Ileum	0.965735	0.559063
LSM4	0.576211	Small_Intestine_Terminal_Ileum	0.965735	-0.558928
BORCS5	0.576282	Small_Intestine_Terminal_Ileum	0.965735	-0.558824
CCNK	0.576282	Small_Intestine_Terminal_Ileum	0.965735	-0.558824
LINC01135	0.576346	Small_Intestine_Terminal_Ileum	0.965735	0.55873
C11orf54	0.576421	Small_Intestine_Terminal_Ileum	0.965735	0.558621
SLCO4A1	0.576547	Small_Intestine_Terminal_Ileum	0.965735	0.558435
EID2B	0.57656	Small_Intestine_Terminal_Ileum	0.965735	0.558416
GRAMD3	0.576617	Small_Intestine_Terminal_Ileum	0.965735	0.558333
LRRN2	0.576652	Small_Intestine_Terminal_Ileum	0.965735	0.558282
CALCOCO2	0.576809	Small_Intestine_Terminal_Ileum	0.965735	-0.558051
CHPF2	0.576864	Small_Intestine_Terminal_Ileum	0.965735	-0.557971
MMP16	0.577032	Small_Intestine_Terminal_Ileum	0.965735	0.557725
DLG2	0.577056	Small_Intestine_Terminal_Ileum	0.965735	-0.55769
PRR5L	0.577106	Small_Intestine_Terminal_Ileum	0.965735	-0.557617
ALS2	0.577134	Small_Intestine_Terminal_Ileum	0.965735	-0.557576
TVP23B	0.577221	Small_Intestine_Terminal_Ileum	0.965735	0.557449
LAT	0.577435	Small_Intestine_Terminal_Ileum	0.965735	0.557135
PTPN18	0.577474	Small_Intestine_Terminal_Ileum	0.965735	0.557078
CLK4	0.577605	Small_Intestine_Terminal_Ileum	0.965735	0.556886
RP11-443B7.1	0.577652	Small_Intestine_Terminal_Ileum	0.965735	0.556818
IRF2BP1	0.577656	Small_Intestine_Terminal_Ileum	0.965735	-0.556812
TMEM200C	0.577713	Small_Intestine_Terminal_Ileum	0.965735	-0.556729
HMGB2	0.577732	Small_Intestine_Terminal_Ileum	0.965735	-0.556701
LINC00310	0.577798	Small_Intestine_Terminal_Ileum	0.965735	-0.556604
SPATA7	0.544072	Esophagus_Mucosa	0.965736	0.606667
CHSY1	0.544083	Esophagus_Mucosa	0.965736	0.606651
C1orf54	0.544145	Esophagus_Mucosa	0.965736	0.606557
FBXO34	0.54424	Esophagus_Mucosa	0.965736	-0.606414
TNIP1	0.544281	Esophagus_Mucosa	0.965736	0.606352
PTGFR	0.544292	Esophagus_Mucosa	0.965736	0.606336
TMEM177	0.544376	Esophagus_Mucosa	0.965736	0.606208
MZT1	0.544579	Esophagus_Mucosa	0.965736	-0.605903
PUF60	0.544621	Esophagus_Mucosa	0.965736	0.605839
HMBS	0.544636	Esophagus_Mucosa	0.965736	0.605818
PICK1	0.544646	Esophagus_Mucosa	0.965736	0.605803
IGF2BP3	0.544813	Esophagus_Mucosa	0.965736	0.605551
ARL6IP6	0.54526	Esophagus_Mucosa	0.965736	-0.604878
NUBP1	0.545397	Esophagus_Mucosa	0.965736	0.604672
CPA1	0.545482	Esophagus_Mucosa	0.965736	0.604544
CHCHD6	0.545585	Esophagus_Mucosa	0.965736	-0.604388
ENPEP	0.545589	Esophagus_Mucosa	0.965736	-0.604383
AHSG	0.545612	Esophagus_Mucosa	0.965736	-0.604348
U2SURP	0.545616	Esophagus_Mucosa	0.965736	0.604342
HRNR	0.545632	Esophagus_Mucosa	0.965736	-0.604318
LCA5L	0.545633	Esophagus_Mucosa	0.965736	0.604317
ST14	0.545844	Esophagus_Mucosa	0.965736	-0.603999
COG5	0.545994	Esophagus_Mucosa	0.965736	0.603774
SLC39A8	0.546071	Esophagus_Mucosa	0.965736	-0.603659
CYB5R4	0.546287	Esophagus_Mucosa	0.965736	-0.603333
NIPSNAP3A	0.54631	Esophagus_Mucosa	0.965736	0.603299
FNTA	0.546335	Esophagus_Mucosa	0.965736	-0.603261
P2RY12	0.546548	Esophagus_Mucosa	0.965736	-0.602941
CEP44	0.546631	Esophagus_Mucosa	0.965736	-0.602816
PTEN	0.546639	Esophagus_Mucosa	0.965736	-0.602804
HPD	0.546682	Esophagus_Mucosa	0.965736	0.60274
MANEAL	0.546682	Esophagus_Mucosa	0.965736	-0.60274
RP11-624L4.1	0.546742	Esophagus_Mucosa	0.965736	-0.602649
TGM1	0.546857	Esophagus_Mucosa	0.965736	0.602477
MDM4	0.546859	Esophagus_Mucosa	0.965736	-0.602473
ARHGAP25	0.546996	Esophagus_Mucosa	0.965736	0.602268
ZNF697	0.5471	Esophagus_Mucosa	0.965736	-0.602112
RPP38	0.547147	Esophagus_Mucosa	0.965736	-0.602041
SLC38A6	0.547219	Esophagus_Mucosa	0.965736	0.601933
TMEM165	0.547676	Esophagus_Mucosa	0.965736	0.601246
MLH3	0.547681	Esophagus_Mucosa	0.965736	0.601239
HTR2A	0.547889	Esophagus_Mucosa	0.965736	0.600926
SMIM1	0.547895	Esophagus_Mucosa	0.965736	-0.600917
INPP1	0.548048	Esophagus_Mucosa	0.965736	-0.600687
ZNF660	0.54808	Esophagus_Mucosa	0.965736	-0.60064
DDX10	0.548118	Esophagus_Mucosa	0.965736	0.600583
ME3	0.548176	Esophagus_Mucosa	0.965736	-0.600496
CERS5	0.54836	Esophagus_Mucosa	0.965736	-0.600219
STK24	0.548365	Esophagus_Mucosa	0.965736	0.600212
HLA-DQB2	0.548432	Esophagus_Mucosa	0.965736	0.600112
DNAJB12	0.548475	Esophagus_Mucosa	0.965736	0.600047
AC144652.1	0.548506	Esophagus_Mucosa	0.965736	0.6
UPF2	0.54863	Esophagus_Mucosa	0.965736	-0.599815
CABYR	0.548887	Esophagus_Mucosa	0.965736	0.599428
VPS26A	0.548902	Esophagus_Mucosa	0.965736	-0.599407
CLK1	0.548992	Esophagus_Mucosa	0.965736	-0.599271
NSUN6	0.54904	Esophagus_Mucosa	0.965736	0.599199
TNK1	0.549466	Esophagus_Mucosa	0.965736	-0.59856
SRP19	0.54948	Esophagus_Mucosa	0.965736	-0.59854
ATF1	0.549655	Esophagus_Mucosa	0.965736	0.598277
MYEOV	0.54967	Esophagus_Mucosa	0.965736	0.598254
CASP3	0.549699	Esophagus_Mucosa	0.965736	-0.598212
CARM1	0.549772	Esophagus_Mucosa	0.965736	-0.598101
COMMD8	0.54982	Esophagus_Mucosa	0.965736	-0.59803
RP11-44F21.5	0.549884	Esophagus_Mucosa	0.965736	0.597934
AC017074.2	0.550124	Esophagus_Mucosa	0.965736	0.597575
NEFH	0.550184	Esophagus_Mucosa	0.965736	0.597484
FAM124A	0.550257	Esophagus_Mucosa	0.965736	-0.597374
THG1L	0.550384	Esophagus_Mucosa	0.965736	-0.597184
WNT9A	0.550426	Esophagus_Mucosa	0.965736	0.597122
GLYATL1	0.55048	Esophagus_Mucosa	0.965736	0.597041
SHISA3	0.550754	Esophagus_Mucosa	0.965736	0.596631
NIT1	0.550837	Esophagus_Mucosa	0.965736	0.596506
XRCC1	0.550847	Esophagus_Mucosa	0.965736	-0.596491
AKT2	0.550847	Esophagus_Mucosa	0.965736	-0.596491
EEF2KMT	0.550868	Esophagus_Mucosa	0.965736	-0.59646
TAB2	0.550875	Esophagus_Mucosa	0.965736	-0.59645
SAMD9	0.550879	Esophagus_Mucosa	0.965736	-0.596443
MALT1	0.550891	Esophagus_Mucosa	0.965736	0.596425
CDH2	0.550918	Esophagus_Mucosa	0.965736	0.596386
PSPC1	0.550995	Esophagus_Mucosa	0.965736	0.59627
REXO2	0.551118	Esophagus_Mucosa	0.965736	-0.596085
SIDT1	0.551158	Esophagus_Mucosa	0.965736	0.596026
KANK1	0.551161	Esophagus_Mucosa	0.965736	-0.596022
TCTA	0.551336	Esophagus_Mucosa	0.965736	-0.595759
SFXN5	0.551423	Esophagus_Mucosa	0.965736	-0.595628
ASL	0.55145	Esophagus_Mucosa	0.965736	-0.595588
VPS13A	0.551489	Esophagus_Mucosa	0.965736	-0.595531
CALM2	0.551491	Esophagus_Mucosa	0.965736	0.595528
NABP2	0.551741	Esophagus_Mucosa	0.965736	-0.595153
GPR15	0.551843	Esophagus_Mucosa	0.965736	0.595
PINLYP	0.551845	Esophagus_Mucosa	0.965736	-0.594997
HECTD2	0.551886	Esophagus_Mucosa	0.965736	0.594937
MFSD14B	0.552035	Esophagus_Mucosa	0.965736	0.594714
STK3	0.552074	Esophagus_Mucosa	0.965736	0.594655
HNRNPAB	0.55213	Esophagus_Mucosa	0.965736	0.594571
LARP7	0.552241	Esophagus_Mucosa	0.965736	0.594406
RP11-1017G21.5	0.552256	Esophagus_Mucosa	0.965736	-0.594383
BCAP29	0.552267	Esophagus_Mucosa	0.965736	-0.594366
RNPS1	0.552315	Esophagus_Mucosa	0.965736	-0.594294
NAT6	0.552376	Esophagus_Mucosa	0.965736	0.594203
RGS9BP	0.552408	Esophagus_Mucosa	0.965736	0.594156
ZCCHC11	0.552442	Esophagus_Mucosa	0.965736	-0.594104
GPR61	0.552472	Esophagus_Mucosa	0.965736	-0.594059
RYR2	0.552553	Esophagus_Mucosa	0.965736	-0.593939
LINC01597	0.55262	Esophagus_Mucosa	0.965736	-0.593838
MICA	0.552651	Esophagus_Mucosa	0.965736	-0.593792
C8orf88	0.552706	Esophagus_Mucosa	0.965736	-0.59371
ARHGDIB	0.552931	Esophagus_Mucosa	0.965736	-0.593374
CTD-2306A12.1	0.553038	Esophagus_Mucosa	0.965736	-0.593214
ZFP36	0.553078	Esophagus_Mucosa	0.965736	-0.593154
UGT2B17	0.553113	Esophagus_Mucosa	0.965736	0.593102
NGEF	0.553151	Esophagus_Mucosa	0.965736	-0.593044
PIAS2	0.553155	Esophagus_Mucosa	0.965736	-0.593038
HCAR1	0.553222	Esophagus_Mucosa	0.965736	-0.592939
USP18	0.553244	Esophagus_Mucosa	0.965736	-0.592905
TPX2	0.553253	Esophagus_Mucosa	0.965736	-0.592893
PRG2	0.553261	Esophagus_Mucosa	0.965736	-0.59288
F10	0.553277	Esophagus_Mucosa	0.965736	0.592857
TACC1	0.553366	Esophagus_Mucosa	0.965736	0.592723
KIF18B	0.55349	Esophagus_Mucosa	0.965736	-0.592538
RAB6A	0.553515	Esophagus_Mucosa	0.965736	-0.592502
TWIST2	0.553721	Esophagus_Mucosa	0.965736	-0.592194
ANKRD62	0.553778	Esophagus_Mucosa	0.965736	-0.592108
GABRA5	0.553813	Esophagus_Mucosa	0.965736	0.592056
ZFAND1	0.553833	Esophagus_Mucosa	0.965736	-0.592026
PDDC1	0.553931	Esophagus_Mucosa	0.965736	0.59188
IRGQ	0.554122	Esophagus_Mucosa	0.965736	0.591595
KCNJ15	0.554152	Esophagus_Mucosa	0.965736	-0.591549
GRK6	0.554152	Esophagus_Mucosa	0.965736	-0.591549
F12	0.554152	Esophagus_Mucosa	0.965736	-0.591549
KLHDC7A	0.554326	Esophagus_Mucosa	0.965736	0.59129
CARMN	0.554337	Esophagus_Mucosa	0.965736	-0.591274
FLJ42969	0.554406	Esophagus_Mucosa	0.965736	-0.59117
BAG6	0.554428	Esophagus_Mucosa	0.965736	0.591139
RNF187	0.554477	Esophagus_Mucosa	0.965736	0.591065
ST8SIA6	0.554487	Esophagus_Mucosa	0.965736	-0.591049
TCP1	0.554824	Esophagus_Mucosa	0.965736	-0.590547
CCDC146	0.554926	Esophagus_Mucosa	0.965736	0.590395
PAK1	0.555004	Esophagus_Mucosa	0.965736	0.590278
HDAC5	0.555113	Esophagus_Mucosa	0.965736	-0.590116
SLC18A2	0.555206	Esophagus_Mucosa	0.965736	-0.589977
GPR12	0.555363	Esophagus_Mucosa	0.965736	0.589744
LINC01291	0.55559	Esophagus_Mucosa	0.965736	0.589404
AC104135.2	0.55559	Esophagus_Mucosa	0.965736	0.589404
LINC01293	0.55559	Esophagus_Mucosa	0.965736	0.589404
C19orf48	0.555823	Esophagus_Mucosa	0.965736	0.589056
RP1-78B3.1	0.55589	Esophagus_Mucosa	0.965736	0.588957
AGPAT4	0.555899	Esophagus_Mucosa	0.965736	0.588944
SYN2	0.555914	Esophagus_Mucosa	0.965736	0.588922
CDC6	0.556004	Esophagus_Mucosa	0.965736	-0.588787
ARMC7	0.556005	Esophagus_Mucosa	0.965736	-0.588785
ANGEL1	0.556016	Esophagus_Mucosa	0.965736	-0.588769
BNIP2	0.55627	Esophagus_Mucosa	0.965736	-0.588391
ASTE1	0.556374	Esophagus_Mucosa	0.965736	-0.588235
CSGALNACT1	0.55644	Esophagus_Mucosa	0.965736	0.588138
LINC00271	0.556525	Esophagus_Mucosa	0.965736	-0.588011
AHI1	0.556525	Esophagus_Mucosa	0.965736	-0.588011
TBC1D2	0.556566	Esophagus_Mucosa	0.965736	-0.58795
ING3	0.556641	Esophagus_Mucosa	0.965736	0.587838
ADCY9	0.556674	Esophagus_Mucosa	0.965736	0.587789
C10orf95	0.556927	Esophagus_Mucosa	0.965736	-0.587413
PCDHGA5	0.556949	Esophagus_Mucosa	0.965736	0.587379
HEATR4	0.557233	Esophagus_Mucosa	0.965736	-0.586957
ARL3	0.557395	Esophagus_Mucosa	0.965736	-0.586716
TLE3	0.557463	Esophagus_Mucosa	0.965736	-0.586614
PCDHGA9	0.557605	Esophagus_Mucosa	0.965736	-0.586402
NVL	0.557736	Esophagus_Mucosa	0.965736	0.586207
RNPC3	0.557768	Esophagus_Mucosa	0.965736	-0.586159
ZNF667-AS1	0.557834	Esophagus_Mucosa	0.965736	-0.586062
SYVN1	0.557971	Esophagus_Mucosa	0.965736	-0.585859
ACBD6	0.55808	Esophagus_Mucosa	0.965736	0.585695
NT5C1A	0.558395	Esophagus_Mucosa	0.965736	0.585227
ALDH7A1	0.558479	Esophagus_Mucosa	0.965736	0.585103
RP11-177G23.2	0.558608	Esophagus_Mucosa	0.965736	-0.584911
TBX19	0.558637	Esophagus_Mucosa	0.965736	-0.584867
BOLA3	0.558879	Esophagus_Mucosa	0.965736	0.584507
KRT19	0.558879	Esophagus_Mucosa	0.965736	0.584507
RASAL2-AS1	0.558985	Esophagus_Mucosa	0.965736	-0.58435
NR3C2	0.559012	Esophagus_Mucosa	0.965736	-0.584309
SYCE3	0.559027	Esophagus_Mucosa	0.965736	0.584287
GSKIP	0.559039	Esophagus_Mucosa	0.965736	-0.58427
RAB36	0.559114	Esophagus_Mucosa	0.965736	-0.584158
FTH1	0.559131	Esophagus_Mucosa	0.965736	0.584133
RBM44	0.559288	Esophagus_Mucosa	0.965736	-0.5839
OSMR-AS1	0.559293	Esophagus_Mucosa	0.965736	0.583893
SCAF11	0.559327	Esophagus_Mucosa	0.965736	0.583842
RPN2	0.55942	Esophagus_Mucosa	0.965736	0.583702
LONRF1	0.559478	Esophagus_Mucosa	0.965736	0.583618
CD9	0.559576	Esophagus_Mucosa	0.965736	-0.583471
ZNF212	0.55972	Esophagus_Mucosa	0.965736	0.583258
CERNA1	0.559726	Esophagus_Mucosa	0.965736	0.583248
MIPOL1	0.559894	Esophagus_Mucosa	0.965736	0.583
TNS2	0.560051	Esophagus_Mucosa	0.965736	-0.582766
LARP1B	0.560073	Esophagus_Mucosa	0.965736	0.582734
CD80	0.560184	Esophagus_Mucosa	0.965736	0.582569
TSPAN9	0.560365	Esophagus_Mucosa	0.965736	0.5823
SAA1	0.560379	Esophagus_Mucosa	0.965736	-0.582278
KIAA0895L	0.560403	Esophagus_Mucosa	0.965736	-0.582244
ICOSLG	0.560595	Esophagus_Mucosa	0.965736	0.581958
KMT5C	0.560657	Esophagus_Mucosa	0.965736	0.581866
BAX	0.560689	Esophagus_Mucosa	0.965736	-0.581818
NTPCR	0.560779	Esophagus_Mucosa	0.965736	-0.581685
HES6	0.560784	Esophagus_Mucosa	0.965736	0.581678
DDX24	0.56079	Esophagus_Mucosa	0.965736	-0.581669
ZC3H18	0.560814	Esophagus_Mucosa	0.965736	0.581633
RNF207	0.561077	Esophagus_Mucosa	0.965736	-0.581243
TNNI3K	0.561335	Esophagus_Mucosa	0.965736	-0.580859
AKTIP	0.561449	Esophagus_Mucosa	0.965736	0.580691
CTSD	0.561553	Esophagus_Mucosa	0.965736	-0.580537
GNPAT	0.561649	Esophagus_Mucosa	0.965736	0.580395
NAB2	0.561787	Esophagus_Mucosa	0.965736	-0.580189
OSBPL6	0.561829	Esophagus_Mucosa	0.965736	-0.580126
ACP2	0.561873	Esophagus_Mucosa	0.965736	0.580061
ING2	0.562072	Esophagus_Mucosa	0.965736	0.579767
SENP5	0.562202	Esophagus_Mucosa	0.965736	0.579573
NEXN	0.562221	Esophagus_Mucosa	0.965736	0.579545
GTF3A	0.562338	Esophagus_Mucosa	0.965736	-0.579373
PABPC4	0.562431	Esophagus_Mucosa	0.965736	0.579235
CAMK2D	0.562625	Esophagus_Mucosa	0.965736	0.578947
SMIM15	0.562625	Esophagus_Mucosa	0.965736	-0.578947
MRPL37	0.562625	Esophagus_Mucosa	0.965736	-0.578947
TRIP10	0.562631	Esophagus_Mucosa	0.965736	-0.578938
GFM2	0.562709	Esophagus_Mucosa	0.965736	-0.578822
CLDN16	0.562719	Esophagus_Mucosa	0.965736	0.578807
CFAP52	0.562848	Esophagus_Mucosa	0.965736	0.578616
KEAP1	0.562878	Esophagus_Mucosa	0.965736	0.578571
RPS27A	0.562928	Esophagus_Mucosa	0.965736	0.578498
MROH8	0.562969	Esophagus_Mucosa	0.965736	-0.578438
MCAT	0.563017	Esophagus_Mucosa	0.965736	0.578366
PDIA4	0.563023	Esophagus_Mucosa	0.965736	-0.578358
GOLIM4	0.563088	Esophagus_Mucosa	0.965736	-0.578261
SERPINB3	0.563317	Esophagus_Mucosa	0.965736	0.577922
HMGA1	0.563325	Esophagus_Mucosa	0.965736	0.577909
VPS41	0.563353	Esophagus_Mucosa	0.965736	0.577869
PDXK	0.563421	Esophagus_Mucosa	0.965736	-0.577768
RNF112	0.563565	Esophagus_Mucosa	0.965736	0.577554
TMEM204	0.56358	Esophagus_Mucosa	0.965736	0.577533
RP11-626G11.6	0.563728	Esophagus_Mucosa	0.965736	0.577313
OBSL1	0.563747	Esophagus_Mucosa	0.965736	-0.577284
SMIM6	0.563949	Esophagus_Mucosa	0.965736	0.576985
CARHSP1	0.56397	Esophagus_Mucosa	0.965736	0.576955
CDYL2	0.564458	Esophagus_Mucosa	0.965736	-0.576232
SH3RF3-AS1	0.56447	Esophagus_Mucosa	0.965736	0.576215
ZFP64	0.564534	Esophagus_Mucosa	0.965736	-0.57612
HMGCS1	0.564536	Esophagus_Mucosa	0.965736	0.576117
SGTA	0.564724	Esophagus_Mucosa	0.965736	-0.575839
RP11-16E12.1	0.564779	Esophagus_Mucosa	0.965736	-0.575758
SURF1	0.564795	Esophagus_Mucosa	0.965736	-0.575734
PIGH	0.564808	Esophagus_Mucosa	0.965736	0.575715
PSPH	0.564812	Esophagus_Mucosa	0.965736	0.575709
CGN	0.564898	Esophagus_Mucosa	0.965736	-0.575581
SLC35B4	0.564926	Esophagus_Mucosa	0.965736	-0.57554
RP11-54O7.17	0.564926	Esophagus_Mucosa	0.965736	-0.57554
METTL14	0.565003	Esophagus_Mucosa	0.965736	0.575427
MMEL1	0.565068	Esophagus_Mucosa	0.965736	0.57533
RNF13	0.565102	Esophagus_Mucosa	0.965736	-0.57528
ARHGEF4	0.565147	Esophagus_Mucosa	0.965736	-0.575214
C12orf60	0.565159	Esophagus_Mucosa	0.965736	-0.575195
OCIAD2	0.565229	Esophagus_Mucosa	0.965736	-0.575092
CCNH	0.56536	Esophagus_Mucosa	0.965736	0.574899
BUD31	0.565444	Esophagus_Mucosa	0.965736	0.574775
MSH3	0.565577	Esophagus_Mucosa	0.965736	0.574577
BTBD3	0.565651	Esophagus_Mucosa	0.965736	-0.574468
RP11-650P15.1	0.565652	Esophagus_Mucosa	0.965736	-0.574467
ZNF8	0.565748	Esophagus_Mucosa	0.965736	-0.574324
RAG1	0.565794	Esophagus_Mucosa	0.965736	-0.574257
ARHGEF3	0.566182	Esophagus_Mucosa	0.965736	-0.573684
GPR88	0.566286	Esophagus_Mucosa	0.965736	-0.573529
BANF1	0.56633	Esophagus_Mucosa	0.965736	0.573464
TP53I13	0.566356	Esophagus_Mucosa	0.965736	0.573427
ZNF575	0.566622	Esophagus_Mucosa	0.965736	0.573034
IMP3	0.566622	Esophagus_Mucosa	0.965736	0.573034
FTCDNL1	0.566647	Esophagus_Mucosa	0.965736	-0.572996
PDE6G	0.566684	Esophagus_Mucosa	0.965736	-0.572942
ISCU	0.566757	Esophagus_Mucosa	0.965736	0.572834
PWWP2A	0.566772	Esophagus_Mucosa	0.965736	-0.572812
RXFP1	0.566848	Esophagus_Mucosa	0.965736	0.5727
LINCR-0001	0.566985	Esophagus_Mucosa	0.965736	0.572498
CDR2L	0.567008	Esophagus_Mucosa	0.965736	0.572464
MIER3	0.567042	Esophagus_Mucosa	0.965736	-0.572414
RPS28	0.567088	Esophagus_Mucosa	0.965736	0.572346
SLC4A7	0.567192	Esophagus_Mucosa	0.965736	-0.572191
GNG5	0.567252	Esophagus_Mucosa	0.965736	-0.572104
UBE2G2	0.567293	Esophagus_Mucosa	0.965736	0.572043
COL6A2	0.567353	Esophagus_Mucosa	0.965736	0.571954
LINC01572	0.56737	Esophagus_Mucosa	0.965736	0.57193
CEP152	0.567607	Esophagus_Mucosa	0.965736	-0.571579
POLK	0.567709	Esophagus_Mucosa	0.965736	-0.571429
TDRD10	0.567709	Esophagus_Mucosa	0.965736	0.571429
RP11-522B15.3	0.567709	Esophagus_Mucosa	0.965736	0.571429
LMBRD2	0.56776	Esophagus_Mucosa	0.965736	0.571354
ATP1A3	0.56779	Esophagus_Mucosa	0.965736	0.571309
SATB1	0.567802	Esophagus_Mucosa	0.965736	0.571292
RP11-244M2.1	0.567937	Esophagus_Mucosa	0.965736	-0.571093
MN1	0.568151	Esophagus_Mucosa	0.965736	-0.570776
FNDC10	0.56828	Esophagus_Mucosa	0.965736	-0.570587
ETFB	0.568381	Esophagus_Mucosa	0.965736	-0.570437
HLA-F	0.568409	Esophagus_Mucosa	0.965736	-0.570396
ZNF585B	0.568632	Esophagus_Mucosa	0.965736	0.570067
NBEAL2	0.568769	Esophagus_Mucosa	0.965736	-0.569865
STX7	0.568801	Esophagus_Mucosa	0.965736	0.569819
USP22	0.568823	Esophagus_Mucosa	0.965736	-0.569786
HDLBP	0.569018	Esophagus_Mucosa	0.965736	-0.569499
NPTXR	0.56905	Esophagus_Mucosa	0.965736	-0.569451
HTRA2	0.569077	Esophagus_Mucosa	0.965736	-0.569412
PWAR6	0.569089	Esophagus_Mucosa	0.965736	-0.569393
UBTF	0.569091	Esophagus_Mucosa	0.965736	-0.56939
ZNF10	0.569124	Esophagus_Mucosa	0.965736	0.569343
DNAJB4	0.569162	Esophagus_Mucosa	0.965736	-0.569286
ARVCF	0.569283	Esophagus_Mucosa	0.965736	0.569108
GDAP1	0.569315	Esophagus_Mucosa	0.965736	0.569061
FBXL17	0.56938	Esophagus_Mucosa	0.965736	-0.568965
PAQR3	0.569526	Esophagus_Mucosa	0.965736	0.56875
KRTAP5-10	0.569732	Esophagus_Mucosa	0.965736	-0.568446
TRMT12	0.569801	Esophagus_Mucosa	0.965736	-0.568345
SPINK5	0.569801	Esophagus_Mucosa	0.965736	0.568345
STK39	0.569929	Esophagus_Mucosa	0.965736	-0.568155
LRRC6	0.570132	Esophagus_Mucosa	0.965736	-0.567857
LINC01750	0.570317	Esophagus_Mucosa	0.965736	-0.567585
KCTD9	0.570379	Esophagus_Mucosa	0.965736	-0.567493
KCNJ1	0.57042	Esophagus_Mucosa	0.965736	-0.567433
ZNF830	0.570444	Esophagus_Mucosa	0.965736	0.567398
SAT2	0.570459	Esophagus_Mucosa	0.965736	-0.567376
DCAF12	0.570468	Esophagus_Mucosa	0.965736	-0.567362
RP11-273G15.2	0.57052	Esophagus_Mucosa	0.965736	-0.567286
SPIRE2	0.570575	Esophagus_Mucosa	0.965736	-0.567205
FASTKD1	0.570623	Esophagus_Mucosa	0.965736	0.567134
ZNF543	0.570836	Esophagus_Mucosa	0.965736	0.56682
CHAC2	0.570842	Esophagus_Mucosa	0.965736	-0.566812
RP11-141M1.3	0.570867	Esophagus_Mucosa	0.965736	-0.566775
CREG1	0.57093	Esophagus_Mucosa	0.965736	0.566682
CDK11B	0.570953	Esophagus_Mucosa	0.965736	0.566648
PCDHB5	0.570967	Esophagus_Mucosa	0.965736	-0.566628
FNBP1L	0.571141	Esophagus_Mucosa	0.965736	0.566372
DTD2	0.57116	Esophagus_Mucosa	0.965736	-0.566344
HUS1	0.571282	Esophagus_Mucosa	0.965736	-0.566164
ZNF487	0.571368	Esophagus_Mucosa	0.965736	0.566038
CCL8	0.571386	Esophagus_Mucosa	0.965736	0.566011
CTSZ	0.57146	Esophagus_Mucosa	0.965736	-0.565903
TRAPPC6A	0.571493	Esophagus_Mucosa	0.965736	-0.565854
ABHD12B	0.571733	Esophagus_Mucosa	0.965736	0.565501
AMT	0.57175	Esophagus_Mucosa	0.965736	-0.565476
SCN3B	0.571771	Esophagus_Mucosa	0.965736	-0.565445
TEKT5	0.571812	Esophagus_Mucosa	0.965736	0.565385
KLK9	0.571848	Esophagus_Mucosa	0.965736	-0.565332
NDUFS1	0.571858	Esophagus_Mucosa	0.965736	-0.565317
TMEM223	0.571911	Esophagus_Mucosa	0.965736	-0.565239
SLURP1	0.571952	Esophagus_Mucosa	0.965736	0.565178
STX3	0.572146	Esophagus_Mucosa	0.965736	-0.564894
RP1-153G14.4	0.57217	Esophagus_Mucosa	0.965736	-0.564858
TTC16	0.572252	Esophagus_Mucosa	0.965736	-0.564738
NEK11	0.572292	Esophagus_Mucosa	0.965736	0.56468
OCIAD1	0.572345	Esophagus_Mucosa	0.965736	0.564601
RP11-227G15.10	0.572384	Esophagus_Mucosa	0.965736	0.564545
PMEPA1	0.572393	Esophagus_Mucosa	0.965736	0.564531
ETFDH	0.572445	Esophagus_Mucosa	0.965736	-0.564454
CHURC1	0.57247	Esophagus_Mucosa	0.965736	0.564417
CCDC62	0.572513	Esophagus_Mucosa	0.965736	-0.564354
MRPS33	0.572587	Esophagus_Mucosa	0.965736	-0.564246
TMOD1	0.572638	Esophagus_Mucosa	0.965736	0.564171
ADCYAP1	0.572682	Esophagus_Mucosa	0.965736	0.564105
ZNF223	0.572684	Esophagus_Mucosa	0.965736	-0.564103
FAM20B	0.572684	Esophagus_Mucosa	0.965736	0.564103
EPHB1	0.572952	Esophagus_Mucosa	0.965736	-0.563709
S100B	0.572998	Esophagus_Mucosa	0.965736	-0.563642
ALS2	0.573002	Esophagus_Mucosa	0.965736	-0.563636
JAGN1	0.57307	Esophagus_Mucosa	0.965736	-0.563536
SLC25A4	0.573176	Esophagus_Mucosa	0.965736	-0.56338
RP11-89H19.2	0.573176	Esophagus_Mucosa	0.965736	-0.56338
ZBED6CL	0.573204	Esophagus_Mucosa	0.965736	0.563339
RAC3	0.573218	Esophagus_Mucosa	0.965736	0.563319
ZNF454	0.573259	Esophagus_Mucosa	0.965736	0.563258
PPP5D1	0.573362	Esophagus_Mucosa	0.965736	-0.563107
SCGB1B2P	0.573391	Esophagus_Mucosa	0.965736	-0.563065
CYP2F1	0.573407	Esophagus_Mucosa	0.965736	0.563041
AC005301.9	0.573448	Esophagus_Mucosa	0.965736	0.56298
MOCS1	0.57349	Esophagus_Mucosa	0.965736	-0.562918
GRID2IP	0.573494	Esophagus_Mucosa	0.965736	-0.562914
UNC79	0.573521	Esophagus_Mucosa	0.965736	-0.562874
CCZ1B	0.573524	Esophagus_Mucosa	0.965736	0.562868
STIM2	0.573562	Esophagus_Mucosa	0.965736	0.562814
SRSF3	0.573577	Esophagus_Mucosa	0.965736	0.562791
PEBP1	0.573625	Esophagus_Mucosa	0.965736	0.562721
FOXJ3	0.57364	Esophagus_Mucosa	0.965736	0.562698
BTG2	0.573643	Esophagus_Mucosa	0.965736	0.562695
PWWP2B	0.573699	Esophagus_Mucosa	0.965736	-0.562612
ZNF700	0.573775	Esophagus_Mucosa	0.965736	-0.5625
ABCB4	0.573873	Esophagus_Mucosa	0.965736	0.562357
LINC01239	0.574086	Esophagus_Mucosa	0.965736	-0.562044
ZNF34	0.574086	Esophagus_Mucosa	0.965736	0.562044
SHF	0.574086	Esophagus_Mucosa	0.965736	0.562044
VPS50	0.574127	Esophagus_Mucosa	0.965736	-0.561983
UGT3A2	0.57803	Small_Intestine_Terminal_Ileum	0.965742	0.556264
PAPD5	0.578127	Small_Intestine_Terminal_Ileum	0.965742	0.556122
RAB24	0.578137	Small_Intestine_Terminal_Ileum	0.965742	-0.556107
RP11-121A8.1	0.578155	Small_Intestine_Terminal_Ileum	0.965742	0.556082
XKR8	0.578283	Small_Intestine_Terminal_Ileum	0.965742	-0.555894
OVOS2	0.578346	Small_Intestine_Terminal_Ileum	0.965742	-0.555802
UPP1	0.578525	Small_Intestine_Terminal_Ileum	0.965742	0.55554
MIS18BP1	0.578555	Small_Intestine_Terminal_Ileum	0.965742	0.555496
SLC30A3	0.578626	Small_Intestine_Terminal_Ileum	0.965742	0.555393
CFAP206	0.578632	Small_Intestine_Terminal_Ileum	0.965742	0.555384
NEURL2	0.546999	Brain_Putamen_basal_ganglia	0.965749	-0.602264
MLF1	0.547111	Brain_Putamen_basal_ganglia	0.965749	0.602094
KCNG3	0.547178	Brain_Putamen_basal_ganglia	0.965749	-0.601994
NEGR1	0.547276	Brain_Putamen_basal_ganglia	0.965749	0.601847
MAP2K5	0.547396	Brain_Putamen_basal_ganglia	0.965749	0.601667
UBXN7	0.547689	Brain_Putamen_basal_ganglia	0.965749	0.601227
PLPP1	0.547782	Brain_Putamen_basal_ganglia	0.965749	0.601086
DHODH	0.547792	Brain_Putamen_basal_ganglia	0.965749	-0.601072
ZMYND12	0.547895	Brain_Putamen_basal_ganglia	0.965749	-0.600917
RP11-285A1.1	0.548059	Brain_Putamen_basal_ganglia	0.965749	0.600671
DHX29	0.548114	Brain_Putamen_basal_ganglia	0.965749	0.600589
DDX10	0.548118	Brain_Putamen_basal_ganglia	0.965749	-0.600583
SUSD6	0.548194	Brain_Putamen_basal_ganglia	0.965749	0.600469
GOLM1	0.548451	Brain_Putamen_basal_ganglia	0.965749	0.600082
SNRPG	0.548506	Brain_Putamen_basal_ganglia	0.965749	0.6
DRC1	0.548506	Brain_Putamen_basal_ganglia	0.965749	-0.6
CPED1	0.548506	Brain_Putamen_basal_ganglia	0.965749	0.6
HNRNPUL2	0.549239	Brain_Putamen_basal_ganglia	0.965749	0.598901
CECR1	0.549345	Brain_Putamen_basal_ganglia	0.965749	0.598742
ELK4	0.549356	Brain_Putamen_basal_ganglia	0.965749	-0.598726
RP1-153G14.4	0.54939	Brain_Putamen_basal_ganglia	0.965749	0.598675
DIP2A	0.54948	Brain_Putamen_basal_ganglia	0.965749	0.59854
LINC01597	0.54948	Brain_Putamen_basal_ganglia	0.965749	-0.59854
SLC28A2	0.549819	Brain_Putamen_basal_ganglia	0.965749	0.598032
TLDC1	0.549865	Brain_Putamen_basal_ganglia	0.965749	-0.597962
FOXRED1	0.550133	Brain_Putamen_basal_ganglia	0.965749	0.597561
MCHR2	0.55021	Brain_Putamen_basal_ganglia	0.965749	0.597445
FAM124A	0.550257	Brain_Putamen_basal_ganglia	0.965749	0.597374
RP11-473O4.3	0.550535	Brain_Putamen_basal_ganglia	0.965749	0.596958
TBC1D31	0.550571	Brain_Putamen_basal_ganglia	0.965749	0.596905
SCN3B	0.550602	Brain_Putamen_basal_ganglia	0.965749	0.596859
LINC01736	0.550847	Brain_Putamen_basal_ganglia	0.965749	-0.596491
COL7A1	0.550906	Brain_Putamen_basal_ganglia	0.965749	0.596403
RAP2B	0.551072	Brain_Putamen_basal_ganglia	0.965749	-0.596154
NMRAL1	0.551072	Brain_Putamen_basal_ganglia	0.965749	0.596154
SIDT1	0.551158	Brain_Putamen_basal_ganglia	0.965749	0.596026
MKRN2	0.55123	Brain_Putamen_basal_ganglia	0.965749	0.595918
PIF1	0.551346	Brain_Putamen_basal_ganglia	0.965749	-0.595745
ERP27	0.551369	Brain_Putamen_basal_ganglia	0.965749	-0.595709
MDN1	0.551397	Brain_Putamen_basal_ganglia	0.965749	0.595668
IP6K3	0.551493	Brain_Putamen_basal_ganglia	0.965749	-0.595525
TOP3B	0.55158	Brain_Putamen_basal_ganglia	0.965749	0.595395
LETM2	0.551592	Brain_Putamen_basal_ganglia	0.965749	-0.595376
CSPG4	0.551684	Brain_Putamen_basal_ganglia	0.965749	-0.595238
TESMIN	0.551741	Brain_Putamen_basal_ganglia	0.965749	0.595153
HCN1	0.551762	Brain_Putamen_basal_ganglia	0.965749	-0.595122
DIRC2	0.551763	Brain_Putamen_basal_ganglia	0.965749	0.59512
GRPEL1	0.551886	Brain_Putamen_basal_ganglia	0.965749	0.594936
ISCA2	0.551929	Brain_Putamen_basal_ganglia	0.965749	0.594872
GOLT1B	0.552035	Brain_Putamen_basal_ganglia	0.965749	0.594714
SOGA1	0.552296	Brain_Putamen_basal_ganglia	0.965749	-0.594323
NUP88	0.552376	Brain_Putamen_basal_ganglia	0.965749	-0.594203
HYAL3	0.552376	Brain_Putamen_basal_ganglia	0.965749	-0.594203
RGS9BP	0.552408	Brain_Putamen_basal_ganglia	0.965749	-0.594156
SLC51A	0.552433	Brain_Putamen_basal_ganglia	0.965749	0.594118
GPR61	0.552472	Brain_Putamen_basal_ganglia	0.965749	-0.594059
RNFT2	0.552478	Brain_Putamen_basal_ganglia	0.965749	-0.594051
PNN	0.552568	Brain_Putamen_basal_ganglia	0.965749	0.593916
TOR1A	0.552574	Brain_Putamen_basal_ganglia	0.965749	-0.593908
TATDN1	0.552679	Brain_Putamen_basal_ganglia	0.965749	0.59375
TMEM43	0.552734	Brain_Putamen_basal_ganglia	0.965749	0.593668
TGFBI	0.552884	Brain_Putamen_basal_ganglia	0.965749	-0.593445
BSCL2	0.552909	Brain_Putamen_basal_ganglia	0.965749	0.593407
ZNF331	0.552926	Brain_Putamen_basal_ganglia	0.965749	0.593381
TPK1	0.552958	Brain_Putamen_basal_ganglia	0.965749	-0.593333
PPP3CC	0.553234	Brain_Putamen_basal_ganglia	0.965749	-0.59292
USP18	0.553244	Brain_Putamen_basal_ganglia	0.965749	-0.592905
SH3YL1	0.553277	Brain_Putamen_basal_ganglia	0.965749	0.592857
C4orf33	0.553277	Brain_Putamen_basal_ganglia	0.965749	-0.592857
MPIG6B	0.553381	Brain_Putamen_basal_ganglia	0.965749	-0.592702
LINC00836	0.553454	Brain_Putamen_basal_ganglia	0.965749	0.592593
ZC3H3	0.553454	Brain_Putamen_basal_ganglia	0.965749	-0.592593
LMF1	0.553612	Brain_Putamen_basal_ganglia	0.965749	-0.592357
TWIST2	0.553721	Brain_Putamen_basal_ganglia	0.965749	0.592194
KCNQ3	0.55374	Brain_Putamen_basal_ganglia	0.965749	0.592165
SCN1B	0.553865	Brain_Putamen_basal_ganglia	0.965749	-0.591979
PPM1F	0.55392	Brain_Putamen_basal_ganglia	0.965749	-0.591896
PDDC1	0.553931	Brain_Putamen_basal_ganglia	0.965749	-0.59188
PHPT1	0.553941	Brain_Putamen_basal_ganglia	0.965749	-0.591866
ISG20	0.55396	Brain_Putamen_basal_ganglia	0.965749	-0.591837
ZNF586	0.553985	Brain_Putamen_basal_ganglia	0.965749	-0.591799
RPP25L	0.554011	Brain_Putamen_basal_ganglia	0.965749	0.59176
GRP	0.554096	Brain_Putamen_basal_ganglia	0.965749	-0.591633
PQLC1	0.554123	Brain_Putamen_basal_ganglia	0.965749	-0.591594
FLJ42969	0.554406	Brain_Putamen_basal_ganglia	0.965749	0.59117
SYCE3	0.554581	Brain_Putamen_basal_ganglia	0.965749	0.590909
PPP1R21	0.554723	Brain_Putamen_basal_ganglia	0.965749	0.590698
PALM	0.554874	Brain_Putamen_basal_ganglia	0.965749	0.590472
TMEM74B	0.554879	Brain_Putamen_basal_ganglia	0.965749	-0.590465
ZNF556	0.554943	Brain_Putamen_basal_ganglia	0.965749	-0.590369
FAM180A	0.55512	Brain_Putamen_basal_ganglia	0.965749	-0.590106
RP11-92G12.3	0.555165	Brain_Putamen_basal_ganglia	0.965749	-0.590038
CASD1	0.555228	Brain_Putamen_basal_ganglia	0.965749	-0.589944
AES	0.555239	Brain_Putamen_basal_ganglia	0.965749	0.589928
C6orf106	0.555462	Brain_Putamen_basal_ganglia	0.965749	-0.589595
TIFA	0.555521	Brain_Putamen_basal_ganglia	0.965749	0.589507
AC104135.2	0.55559	Brain_Putamen_basal_ganglia	0.965749	0.589404
LINC01291	0.55559	Brain_Putamen_basal_ganglia	0.965749	0.589404
HIST1H3E	0.55567	Brain_Putamen_basal_ganglia	0.965749	0.589286
RP11-473M20.9	0.555848	Brain_Putamen_basal_ganglia	0.965749	-0.58902
ZBTB5	0.555898	Brain_Putamen_basal_ganglia	0.965749	0.588945
ANO8	0.555971	Brain_Putamen_basal_ganglia	0.965749	-0.588836
ABCF3	0.556351	Brain_Putamen_basal_ganglia	0.965749	-0.588271
POM121C	0.556353	Brain_Putamen_basal_ganglia	0.965749	0.588268
FAU	0.556374	Brain_Putamen_basal_ganglia	0.965749	-0.588235
DIRAS2	0.556374	Brain_Putamen_basal_ganglia	0.965749	0.588235
ASTE1	0.556374	Brain_Putamen_basal_ganglia	0.965749	-0.588235
LINC00271	0.556525	Brain_Putamen_basal_ganglia	0.965749	-0.588011
AHI1	0.556525	Brain_Putamen_basal_ganglia	0.965749	-0.588011
ATP6V1C2	0.556538	Brain_Putamen_basal_ganglia	0.965749	0.587991
TNNI3K	0.556541	Brain_Putamen_basal_ganglia	0.965749	-0.587986
HSPA6	0.556544	Brain_Putamen_basal_ganglia	0.965749	-0.587983
SMG9	0.556641	Brain_Putamen_basal_ganglia	0.965749	0.587838
CHMP4A	0.556641	Brain_Putamen_basal_ganglia	0.965749	-0.587838
ZNHIT2	0.556763	Brain_Putamen_basal_ganglia	0.965749	-0.587656
BLOC1S2	0.556781	Brain_Putamen_basal_ganglia	0.965749	0.587629
ZNF541	0.556781	Brain_Putamen_basal_ganglia	0.965749	-0.587629
NUPR2	0.556835	Brain_Putamen_basal_ganglia	0.965749	-0.587549
VPS4A	0.556868	Brain_Putamen_basal_ganglia	0.965749	-0.5875
LINC01730	0.558805	Spleen	0.965753	0.584618
KDM4A	0.559009	Spleen	0.965753	-0.584314
NR3C2	0.559012	Spleen	0.965753	-0.584309
RAB36	0.559114	Spleen	0.965753	-0.584158
SLC26A4	0.559375	Spleen	0.965753	0.58377
PARP9	0.559384	Spleen	0.965753	0.583756
RP1-151F17.2	0.559401	Spleen	0.965753	0.583732
ANKRA2	0.559466	Spleen	0.965753	0.583635
LONRF1	0.559478	Spleen	0.965753	0.583618
ACAP1	0.559497	Spleen	0.965753	-0.583589
EML4	0.526704	Minor_Salivary_Gland	0.965764	0.633045
HBB	0.526742	Minor_Salivary_Gland	0.965764	0.632987
TRIM33	0.531971	Cells_EBV-transformed_lymphocytes	0.96577	-0.625
RGS13	0.531971	Cells_EBV-transformed_lymphocytes	0.96577	-0.625
RBP4	0.532024	Cells_EBV-transformed_lymphocytes	0.96577	0.62492
COA1	0.532245	Cells_EBV-transformed_lymphocytes	0.96577	0.624583
FNDC3A	0.532245	Cells_EBV-transformed_lymphocytes	0.96577	-0.624582
KIF7	0.532379	Cells_EBV-transformed_lymphocytes	0.96577	-0.624378
NRG4	0.532424	Cells_EBV-transformed_lymphocytes	0.96577	0.624309
MAPK14	0.532517	Cells_EBV-transformed_lymphocytes	0.96577	0.624168
GCNT2	0.532614	Cells_EBV-transformed_lymphocytes	0.96577	-0.624021
LEMD3	0.532724	Cells_EBV-transformed_lymphocytes	0.96577	0.623853
FNBP1	0.532771	Cells_EBV-transformed_lymphocytes	0.96577	-0.623782
ZNF32	0.53301	Cells_EBV-transformed_lymphocytes	0.96577	0.623418
RECQL5	0.533037	Cells_EBV-transformed_lymphocytes	0.96577	-0.623377
UGDH	0.533095	Cells_EBV-transformed_lymphocytes	0.96577	-0.623288
PLXNB1	0.533161	Cells_EBV-transformed_lymphocytes	0.96577	-0.623188
VTI1A	0.533194	Cells_EBV-transformed_lymphocytes	0.96577	-0.623137
EFCC1	0.497409	Nerve_Tibial	0.965779	0.678571
LINC02084	0.497617	Nerve_Tibial	0.965779	-0.678245
SYF2	0.497793	Nerve_Tibial	0.965779	0.677966
FBLN2	0.498011	Nerve_Tibial	0.965779	0.677622
SAMD13	0.49803	Nerve_Tibial	0.965779	-0.677592
RBM44	0.498044	Nerve_Tibial	0.965779	-0.677571
PTPRZ1	0.49806	Nerve_Tibial	0.965779	-0.677545
IL17B	0.49814	Nerve_Tibial	0.965779	0.677419
SLC12A4	0.498318	Nerve_Tibial	0.965779	0.677138
SIRT3	0.498354	Nerve_Tibial	0.965779	-0.677081
ZBTB41	0.498394	Nerve_Tibial	0.965779	0.677019
CAND1	0.498397	Nerve_Tibial	0.965779	-0.677014
FGL1	0.498556	Nerve_Tibial	0.965779	0.676763
RPS18	0.498634	Nerve_Tibial	0.965779	-0.676641
RP11-343L5.2	0.498742	Nerve_Tibial	0.965779	0.676471
CSNK2B	0.498784	Nerve_Tibial	0.965779	-0.676405
KCNS2	0.499005	Nerve_Tibial	0.965779	-0.676056
G6PC3	0.4991	Nerve_Tibial	0.965779	-0.675906
RNF103	0.499221	Nerve_Tibial	0.965779	0.675717
DOC2B	0.499243	Nerve_Tibial	0.965779	-0.675682
DNAH10	0.499247	Nerve_Tibial	0.965779	-0.675676
ADCYAP1	0.499247	Nerve_Tibial	0.965779	-0.675676
EFEMP2	0.499247	Nerve_Tibial	0.965779	0.675676
EVC2	0.499391	Nerve_Tibial	0.965779	-0.675448
C2orf88	0.499426	Nerve_Tibial	0.965779	0.675393
SLC35F5	0.49945	Nerve_Tibial	0.965779	-0.675355
ETAA1	0.49947	Nerve_Tibial	0.965779	0.675325
C3orf70	0.499523	Nerve_Tibial	0.965779	0.675241
SNCA	0.499575	Nerve_Tibial	0.965779	-0.675159
ATRAID	0.49958	Nerve_Tibial	0.965779	-0.675151
GTF2H2C	0.499715	Nerve_Tibial	0.965779	0.674938
PSMA4	0.499733	Nerve_Tibial	0.965779	0.674909
LPAR2	0.499749	Nerve_Tibial	0.965779	0.674885
DDOST	0.499787	Nerve_Tibial	0.965779	0.674824
LTN1	0.586361	Prostate	0.965779	-0.544118
SORCS2	0.586459	Prostate	0.965779	-0.543974
PLCXD3	0.5867	Prostate	0.965779	-0.543624
S100A2	0.5867	Prostate	0.965779	-0.543624
LINC02086	0.586801	Prostate	0.965779	-0.543478
PHC2	0.586838	Prostate	0.965779	0.543423
TNFRSF13C	0.586985	Prostate	0.965779	0.54321
ACAT2	0.586985	Prostate	0.965779	-0.54321
UBAP2	0.587098	Prostate	0.965779	0.543046
COPB1	0.587098	Prostate	0.965779	-0.543046
GLIPR1L2	0.587217	Prostate	0.965779	-0.542874
NR1I2	0.587228	Prostate	0.965779	-0.542857
APOA2	0.587228	Prostate	0.965779	-0.542857
TMEM106C	0.587327	Prostate	0.965779	-0.542714
APPL2	0.587381	Prostate	0.965779	-0.542636
SPNS3	0.547254	Colon_Sigmoid	0.96578	0.60188
RNF187	0.547276	Colon_Sigmoid	0.96578	-0.601846
KCNAB1	0.547422	Colon_Sigmoid	0.96578	0.601627
DMGDH	0.547448	Colon_Sigmoid	0.96578	-0.601588
RP11-333A23.4	0.547575	Colon_Sigmoid	0.96578	-0.601399
CDS2	0.547577	Colon_Sigmoid	0.96578	0.601395
NPBWR1	0.486454	Skin_Not_Sun_Exposed_Suprapubic	0.96578	0.69596
CPSF4L	0.486463	Skin_Not_Sun_Exposed_Suprapubic	0.96578	0.695946
AMOTL1	0.486533	Skin_Not_Sun_Exposed_Suprapubic	0.96578	0.695833
ATP6V1D	0.486595	Skin_Not_Sun_Exposed_Suprapubic	0.96578	-0.695734
TMEM268	0.486647	Skin_Not_Sun_Exposed_Suprapubic	0.96578	0.695652
LINC01679	0.4867	Skin_Not_Sun_Exposed_Suprapubic	0.96578	-0.695568
DDT	0.486741	Skin_Not_Sun_Exposed_Suprapubic	0.96578	0.695502
RP11-334C17.6	0.486827	Skin_Not_Sun_Exposed_Suprapubic	0.96578	-0.695364
RP11-706P11.2	0.486984	Skin_Not_Sun_Exposed_Suprapubic	0.96578	0.695114
RP11-147L13.12	0.487108	Skin_Not_Sun_Exposed_Suprapubic	0.96578	-0.694915
SPOCD1	0.487249	Skin_Not_Sun_Exposed_Suprapubic	0.96578	0.69469
SLC2A1-AS1	0.487294	Skin_Not_Sun_Exposed_Suprapubic	0.96578	-0.694619
SAP25	0.48734	Skin_Not_Sun_Exposed_Suprapubic	0.96578	-0.694545
CFAP43	0.487369	Skin_Not_Sun_Exposed_Suprapubic	0.96578	0.6945
FGR	0.487404	Skin_Not_Sun_Exposed_Suprapubic	0.96578	-0.694444
BLOC1S1	0.48745	Skin_Not_Sun_Exposed_Suprapubic	0.96578	-0.69437
RP13-463N16.6	0.487525	Skin_Not_Sun_Exposed_Suprapubic	0.96578	0.694251
SERTAD1	0.487608	Skin_Not_Sun_Exposed_Suprapubic	0.96578	0.694118
ANKLE2	0.487667	Skin_Not_Sun_Exposed_Suprapubic	0.96578	-0.694025
MIS18BP1	0.487705	Skin_Not_Sun_Exposed_Suprapubic	0.96578	0.693963
TMBIM1	0.487768	Skin_Not_Sun_Exposed_Suprapubic	0.96578	-0.693863
UQCR10	0.667866	Esophagus_Muscularis	0.965788	0.429078
MTG1	0.576171	Lung	0.9658	-0.558986
HIST1H3E	0.576321	Lung	0.9658	-0.558767
LINC01135	0.576346	Lung	0.9658	0.55873
LARP7	0.576376	Lung	0.9658	0.558685
CCT6B	0.459992	Thyroid	0.965802	0.738859
RP11-379F4.7	0.554719	Heart_Atrial_Appendage	0.965806	0.590703
RHBDF2	0.488039	Skin_Not_Sun_Exposed_Suprapubic	0.965809	-0.693431
RP11-266K4.13	0.488039	Skin_Not_Sun_Exposed_Suprapubic	0.965809	0.693431
ARF3	0.488097	Skin_Not_Sun_Exposed_Suprapubic	0.965809	-0.693338
CATSPER1	0.4881	Skin_Not_Sun_Exposed_Suprapubic	0.965809	0.693333
SMTNL2	0.488169	Skin_Not_Sun_Exposed_Suprapubic	0.965809	-0.693225
NUTM2D	0.488233	Skin_Not_Sun_Exposed_Suprapubic	0.965809	-0.693122
BMT2	0.533587	Vagina	0.965812	-0.62254
NSG1	0.513055	Stomach	0.965821	0.654088
TM4SF1	0.513211	Stomach	0.965821	0.653846
DGCR6L	0.513215	Stomach	0.965821	-0.653839
FAM174B	0.536347	Artery_Tibial	0.965822	0.618346
RP4-564F22.7	0.536487	Artery_Tibial	0.965822	0.618135
NIPAL4	0.536539	Artery_Tibial	0.965822	-0.618056
GBAS	0.536713	Artery_Tibial	0.965822	0.617791
TAMM41	0.536808	Artery_Tibial	0.965822	0.617647
F3	0.536808	Artery_Tibial	0.965822	-0.617647
LAMA1	0.536808	Artery_Tibial	0.965822	-0.617647
NDUFS2	0.531719	Brain_Hippocampus	0.965823	-0.625384
SCAND1	0.531971	Brain_Hippocampus	0.965823	-0.625
RP11-383I23.2	0.532003	Brain_Hippocampus	0.965823	-0.624952
TRIM52	0.532189	Brain_Hippocampus	0.965823	-0.624668
CSTA	0.532236	Brain_Hippocampus	0.965823	-0.624596
RP11-305L7.7	0.532295	Brain_Hippocampus	0.965823	0.624506
ATP8A2	0.532472	Brain_Hippocampus	0.965823	0.624237
MAPK14	0.532517	Brain_Hippocampus	0.965823	0.624168
RP11-30K9.6	0.532659	Brain_Hippocampus	0.965823	0.623952
CD101	0.532667	Brain_Hippocampus	0.965823	-0.623941
LEMD3	0.532724	Brain_Hippocampus	0.965823	0.623853
ZNF587B	0.532763	Brain_Hippocampus	0.965823	-0.623794
RP4-565E6.1	0.532997	Brain_Hippocampus	0.965823	-0.623438
ZNF32	0.53301	Brain_Hippocampus	0.965823	0.623418
TMEM159	0.533161	Brain_Hippocampus	0.965823	-0.623188
CLCNKA	0.533161	Brain_Hippocampus	0.965823	-0.623188
COPRS	0.533206	Brain_Hippocampus	0.965823	0.62312
GPR142	0.533335	Brain_Hippocampus	0.965823	-0.622922
DHX34	0.533436	Brain_Hippocampus	0.965823	0.62277
BMT2	0.533587	Brain_Hippocampus	0.965823	-0.62254
ARMC3	0.533634	Brain_Hippocampus	0.965823	-0.622468
TDRD3	0.533694	Brain_Hippocampus	0.965823	-0.622378
RP13-870H17.3	0.533974	Brain_Hippocampus	0.965823	-0.621951
RPAP3	0.534086	Brain_Hippocampus	0.965823	0.621781
EVI5L	0.534113	Brain_Hippocampus	0.965823	-0.621739
ABHD15	0.534318	Brain_Hippocampus	0.965823	-0.621429
RPS13	0.534607	Brain_Hippocampus	0.965823	-0.620989
GATS	0.534665	Brain_Hippocampus	0.965823	-0.620901
MAK16	0.53469	Brain_Hippocampus	0.965823	-0.620863
AC010894.3	0.534709	Brain_Hippocampus	0.965823	0.620833
SOWAHB	0.53475	Brain_Hippocampus	0.965823	0.620771
KBTBD12	0.534812	Brain_Hippocampus	0.965823	0.620677
PROS1	0.535131	Brain_Hippocampus	0.965823	-0.620192
RP11-81H3.2	0.535225	Brain_Hippocampus	0.965823	0.620049
C18orf32	0.535316	Brain_Hippocampus	0.965823	-0.619912
CHRAC1	0.535335	Brain_Hippocampus	0.965823	0.619883
LRP1B	0.535377	Brain_Hippocampus	0.965823	-0.619818
RBCK1	0.53546	Brain_Hippocampus	0.965823	0.619692
ORAOV1	0.535686	Brain_Hippocampus	0.965823	0.619349
LRRTM2	0.535885	Brain_Hippocampus	0.965823	-0.619048
FBXO31	0.535907	Brain_Hippocampus	0.965823	0.619015
DYDC2	0.536101	Brain_Hippocampus	0.965823	0.618719
XRCC5	0.536111	Brain_Hippocampus	0.965823	0.618705
TCFL5	0.536135	Brain_Hippocampus	0.965823	-0.618668
FLII	0.536163	Brain_Hippocampus	0.965823	0.618625
AFG3L2	0.536178	Brain_Hippocampus	0.965823	0.618602
GBF1	0.536223	Brain_Hippocampus	0.965823	0.618535
RP4-777O23.1	0.536263	Brain_Hippocampus	0.965823	-0.618474
C1orf61	0.536446	Brain_Hippocampus	0.965823	0.618196
LINC01902	0.536465	Brain_Hippocampus	0.965823	0.618167
HINT2	0.536884	Brain_Hippocampus	0.965823	-0.617532
APTX	0.537068	Brain_Hippocampus	0.965823	-0.617252
AC008592.8	0.537086	Brain_Hippocampus	0.965823	-0.617225
SIRPG	0.537141	Brain_Hippocampus	0.965823	0.617143
RP11-791G15.2	0.537221	Brain_Hippocampus	0.965823	0.617021
TF	0.53738	Brain_Hippocampus	0.965823	-0.61678
PLTP	0.53741	Brain_Hippocampus	0.965823	0.616734
ITGB5	0.53757	Brain_Hippocampus	0.965823	-0.616492
HOXB2	0.537781	Brain_Hippocampus	0.965823	-0.616172
ZMPSTE24	0.537805	Brain_Hippocampus	0.965823	-0.616136
NLRP14	0.537854	Brain_Hippocampus	0.965823	0.616062
SYNE2	0.537933	Brain_Hippocampus	0.965823	0.615942
WASL	0.537983	Brain_Hippocampus	0.965823	-0.615866
ADAM12	0.538066	Brain_Hippocampus	0.965823	-0.615741
RALY-AS1	0.538076	Brain_Hippocampus	0.965823	-0.615725
PRKAR2A	0.538079	Brain_Hippocampus	0.965823	0.615721
SPI1	0.538252	Brain_Hippocampus	0.965823	0.615458
KRCC1	0.538616	Brain_Hippocampus	0.965823	-0.614907
TBCE	0.538741	Brain_Hippocampus	0.965823	-0.614719
TIMD4	0.538753	Brain_Hippocampus	0.965823	-0.614699
RP11-2H3.6	0.539003	Brain_Hippocampus	0.965823	-0.614321
TOR2A	0.539101	Brain_Hippocampus	0.965823	0.614173
ZNF470	0.539568	Brain_Hippocampus	0.965823	-0.613466
ADD3	0.539611	Brain_Hippocampus	0.965823	-0.613402
AB015752.3	0.539614	Brain_Hippocampus	0.965823	0.613397
NLRP12	0.539616	Brain_Hippocampus	0.965823	-0.613394
RGS9BP	0.539646	Brain_Hippocampus	0.965823	-0.613349
PLB1	0.539648	Brain_Hippocampus	0.965823	0.613345
SYT5	0.539656	Brain_Hippocampus	0.965823	-0.613333
ZNF513	0.539667	Brain_Hippocampus	0.965823	-0.613317
RP4-564F22.5	0.539748	Brain_Hippocampus	0.965823	0.613193
FAM198A	0.539785	Brain_Hippocampus	0.965823	0.613139
LPAR2	0.53987	Brain_Hippocampus	0.965823	0.61301
IMMT	0.539893	Brain_Hippocampus	0.965823	0.612975
FBRSL1	0.539999	Brain_Hippocampus	0.965823	0.612814
RBKS	0.540064	Brain_Hippocampus	0.965823	0.612717
NKX2-8	0.540091	Brain_Hippocampus	0.965823	0.612676
RPL28	0.540091	Brain_Hippocampus	0.965823	0.612676
PPP1R21	0.540215	Brain_Hippocampus	0.965823	0.612487
CLDN16	0.540256	Brain_Hippocampus	0.965823	0.612426
RP11-174J11.1	0.54026	Brain_Hippocampus	0.965823	-0.61242
FAM212A	0.540316	Brain_Hippocampus	0.965823	-0.612335
KRT81	0.540427	Brain_Hippocampus	0.965823	-0.612167
MADCAM1	0.540468	Brain_Hippocampus	0.965823	-0.612105
GTPBP4	0.540492	Brain_Hippocampus	0.965823	-0.612069
GSTM1	0.54053	Brain_Hippocampus	0.965823	0.612012
ADAMTS13	0.540536	Brain_Hippocampus	0.965823	-0.612002
DSG2	0.540621	Brain_Hippocampus	0.965823	0.611874
RCAN3	0.540642	Brain_Hippocampus	0.965823	-0.611842
SPRYD7	0.540769	Brain_Hippocampus	0.965823	-0.61165
HSPB7	0.540779	Brain_Hippocampus	0.965823	-0.611635
RP11-756G20.1	0.540878	Brain_Hippocampus	0.965823	0.611486
SPATA1	0.540918	Brain_Hippocampus	0.965823	0.611426
EARS2	0.54098	Brain_Hippocampus	0.965823	0.611332
RIOK2	0.541067	Brain_Hippocampus	0.965823	0.6112
SLC46A1	0.541126	Brain_Hippocampus	0.965823	-0.611111
DCTD	0.541359	Brain_Hippocampus	0.965823	0.610759
TSEN54	0.541362	Brain_Hippocampus	0.965823	0.610755
BPGM	0.541394	Brain_Hippocampus	0.965823	-0.610706
UBE2H	0.541446	Brain_Hippocampus	0.965823	-0.610628
TBC1D9B	0.541459	Brain_Hippocampus	0.965823	0.610608
GPR75	0.54147	Brain_Hippocampus	0.965823	0.610592
RP5-1025A1.3	0.541554	Brain_Hippocampus	0.965823	0.610465
RP11-736K20.6	0.541639	Brain_Hippocampus	0.965823	0.610337
NAF1	0.541692	Brain_Hippocampus	0.965823	-0.610256
RANBP6	0.54175	Brain_Hippocampus	0.965823	0.610169
SLC39A4	0.541826	Brain_Hippocampus	0.965823	-0.610054
TAPT1	0.541965	Brain_Hippocampus	0.965823	-0.609845
ZNF610	0.542074	Brain_Hippocampus	0.965823	-0.60968
ACO2	0.542145	Brain_Hippocampus	0.965823	-0.609572
CFAP161	0.542247	Brain_Hippocampus	0.965823	0.609418
TNFSF14	0.542415	Brain_Hippocampus	0.965823	0.609166
HDLBP	0.542558	Brain_Hippocampus	0.965823	-0.60895
ERICH2	0.542563	Brain_Hippocampus	0.965823	-0.608941
NMNAT1	0.542626	Brain_Hippocampus	0.965823	-0.608847
DNMT3A	0.542641	Brain_Hippocampus	0.965823	0.608824
COPS4	0.542718	Brain_Hippocampus	0.965823	-0.608708
PRKCG	0.542866	Brain_Hippocampus	0.965823	-0.608485
TAF1D	0.542928	Brain_Hippocampus	0.965823	-0.608392
PNLIPRP1	0.543023	Brain_Hippocampus	0.965823	0.608247
LCAT	0.543073	Brain_Hippocampus	0.965823	-0.608173
IL10RB	0.543116	Brain_Hippocampus	0.965823	-0.608108
RP5-832C2.5	0.543187	Brain_Hippocampus	0.965823	-0.608
TMEM43	0.543246	Brain_Hippocampus	0.965823	0.607911
GPR55	0.543257	Brain_Hippocampus	0.965823	0.607896
ARHGAP33	0.543292	Brain_Hippocampus	0.965823	-0.607843
IMPG2	0.578764	Small_Intestine_Terminal_Ileum	0.965823	-0.555192
LAPTM4B	0.499928	Nerve_Tibial	0.96583	-0.674603
LMAN2L	0.500004	Nerve_Tibial	0.96583	0.674483
MTX2	0.500031	Nerve_Tibial	0.96583	0.674442
RP11-545G3.1	0.458734	Brain_Cerebellar_Hemisphere	0.96584	0.740933
C11orf80	0.561317	Adipose_Subcutaneous	0.965844	-0.580887
HLCS	0.56132	Adipose_Subcutaneous	0.965844	0.580882
RP11-89C3.4	0.561425	Adipose_Subcutaneous	0.965844	0.580726
ACTR2	0.561591	Adipose_Subcutaneous	0.965844	0.58048
RP11-38M8.1	0.561605	Adipose_Subcutaneous	0.965844	0.58046
OPRK1	0.561688	Adipose_Subcutaneous	0.965844	0.580336
SERPINA3	0.561905	Adipose_Subcutaneous	0.965844	-0.580014
CRYBB3	0.561949	Adipose_Subcutaneous	0.965844	0.579949
RP11-92K15.3	0.561957	Adipose_Subcutaneous	0.965844	-0.579937
SAE1	0.561988	Adipose_Subcutaneous	0.965844	-0.579891
GPX2	0.561994	Adipose_Subcutaneous	0.965844	-0.579882
MS4A14	0.53333	Cells_EBV-transformed_lymphocytes	0.965845	-0.62293
RAD17	0.547505	Heart_Left_Ventricle	0.965846	0.601504
RPAIN	0.547541	Heart_Left_Ventricle	0.965846	-0.601449
BANF1	0.547644	Heart_Left_Ventricle	0.965846	0.601295
FAM83H-AS1	0.547663	Heart_Left_Ventricle	0.965846	0.601266
MCM9	0.547694	Heart_Left_Ventricle	0.965846	-0.60122
SCGN	0.547778	Heart_Left_Ventricle	0.965846	0.601094
SEMA4B	0.547817	Heart_Left_Ventricle	0.965846	-0.601034
ITGB3	0.526885	Minor_Salivary_Gland	0.965855	-0.632768
CCDC91	0.52696	Minor_Salivary_Gland	0.965855	-0.632653
TYW5	0.568154	Cells_Cultured_fibroblasts	0.965856	0.570772
LMAN2L	0.568174	Cells_Cultured_fibroblasts	0.965856	0.570743
ETAA1	0.574344	Esophagus_Mucosa	0.965858	0.561665
FPGS	0.574456	Esophagus_Mucosa	0.965858	-0.5615
PRRC2A	0.574483	Esophagus_Mucosa	0.965858	0.561462
EYA1	0.574565	Esophagus_Mucosa	0.965858	0.561341
EHF	0.574586	Esophagus_Mucosa	0.965858	0.56131
FOXS1	0.523202	Brain_Cerebellum	0.965858	-0.638418
C3orf62	0.52328	Brain_Cerebellum	0.965858	0.638298
ZBED3	0.523327	Brain_Cerebellum	0.965858	0.638225
PML	0.568256	Cells_Cultured_fibroblasts	0.965861	-0.570621
APC	0.577348	Artery_Aorta	0.965861	0.557263
AFDN	0.577454	Artery_Aorta	0.965861	0.557108
TNNT3	0.577458	Artery_Aorta	0.965861	0.557102
RP11-443B7.1	0.577652	Artery_Aorta	0.965861	0.556818
CMTM3	0.577705	Artery_Aorta	0.965861	-0.55674
MRPL49	0.577713	Artery_Aorta	0.965861	0.556728
HMGB2	0.577732	Artery_Aorta	0.965861	-0.556701
GHITM	0.536985	Artery_Tibial	0.965865	0.617378
TMEM259	0.537133	Artery_Tibial	0.965865	0.617155
HAL	0.537135	Artery_Tibial	0.965865	-0.617152
TDRP	0.537141	Artery_Tibial	0.965865	-0.617143
NLGN1	0.60819	Esophagus_Gastroesophageal_Junction	0.965866	0.512658
PCDHB12	0.608291	Esophagus_Gastroesophageal_Junction	0.965866	-0.512515
XKR9	0.608342	Esophagus_Gastroesophageal_Junction	0.965866	0.512441
BOD1	0.608583	Esophagus_Gastroesophageal_Junction	0.965866	-0.512097
TCAP	0.608802	Esophagus_Gastroesophageal_Junction	0.965866	0.511784
HIPK2	0.608816	Esophagus_Gastroesophageal_Junction	0.965866	0.511765
FIBIN	0.608823	Esophagus_Gastroesophageal_Junction	0.965866	0.511754
NIT2	0.608837	Esophagus_Gastroesophageal_Junction	0.965866	0.511734
ASB1	0.608862	Esophagus_Gastroesophageal_Junction	0.965866	-0.511699
RUBCN	0.609051	Esophagus_Gastroesophageal_Junction	0.965866	0.511429
CSNK1G2	0.609054	Esophagus_Gastroesophageal_Junction	0.965866	-0.511424
PLOD2	0.609151	Esophagus_Gastroesophageal_Junction	0.965866	-0.511286
TSPAN1	0.609273	Esophagus_Gastroesophageal_Junction	0.965866	0.511111
CDRT4	0.609387	Esophagus_Gastroesophageal_Junction	0.965866	0.510949
RAMP2-AS1	0.609387	Esophagus_Gastroesophageal_Junction	0.965866	-0.510949
FGFR4	0.609442	Esophagus_Gastroesophageal_Junction	0.965866	0.51087
P2RY13	0.609497	Esophagus_Gastroesophageal_Junction	0.965866	-0.510791
PROC	0.609604	Esophagus_Gastroesophageal_Junction	0.965866	-0.510638
CSNK1A1	0.609981	Esophagus_Gastroesophageal_Junction	0.965866	-0.510101
AC007405.6	0.609984	Esophagus_Gastroesophageal_Junction	0.965866	0.510096
SLC35D2	0.610051	Esophagus_Gastroesophageal_Junction	0.965866	-0.51
HSPA12B	0.610146	Esophagus_Gastroesophageal_Junction	0.965866	0.509864
FPR2	0.610256	Esophagus_Gastroesophageal_Junction	0.965866	-0.509709
ADA	0.610364	Esophagus_Gastroesophageal_Junction	0.965866	-0.509554
CD1E	0.610376	Esophagus_Gastroesophageal_Junction	0.965866	-0.509537
B4GALT1	0.610383	Esophagus_Gastroesophageal_Junction	0.965866	-0.509527
NRIP3	0.610717	Esophagus_Gastroesophageal_Junction	0.965866	0.50905
ZMYND15	0.610912	Esophagus_Gastroesophageal_Junction	0.965866	0.508772
EIF1	0.610955	Esophagus_Gastroesophageal_Junction	0.965866	0.508711
SLC6A7	0.611079	Esophagus_Gastroesophageal_Junction	0.965866	-0.508534
SFTA1P	0.611262	Esophagus_Gastroesophageal_Junction	0.965866	-0.508273
MED19	0.611418	Esophagus_Gastroesophageal_Junction	0.965866	-0.50805
SLIT1	0.61145	Esophagus_Gastroesophageal_Junction	0.965866	-0.508005
OPA3	0.611522	Esophagus_Gastroesophageal_Junction	0.965866	0.507902
TMEM206	0.611526	Esophagus_Gastroesophageal_Junction	0.965866	0.507896
ARTN	0.611542	Esophagus_Gastroesophageal_Junction	0.965866	0.507874
RP11-31F15.2	0.611568	Esophagus_Gastroesophageal_Junction	0.965866	-0.507837
AXIN1	0.611669	Esophagus_Gastroesophageal_Junction	0.965866	-0.507692
BIN1	0.611721	Esophagus_Gastroesophageal_Junction	0.965866	-0.507619
FUT2	0.611724	Esophagus_Gastroesophageal_Junction	0.965866	0.507614
PHF14	0.611752	Esophagus_Gastroesophageal_Junction	0.965866	0.507574
SLAIN2	0.611957	Esophagus_Gastroesophageal_Junction	0.965866	-0.507282
MYL5	0.612224	Esophagus_Gastroesophageal_Junction	0.965866	-0.506901
EXO1	0.612347	Esophagus_Gastroesophageal_Junction	0.965866	0.506726
LHCGR	0.612374	Esophagus_Gastroesophageal_Junction	0.965866	-0.506688
PPP2CB	0.612642	Esophagus_Gastroesophageal_Junction	0.965866	-0.506305
CHAF1B	0.612708	Esophagus_Gastroesophageal_Junction	0.965866	0.506211
ZNF879	0.612735	Esophagus_Gastroesophageal_Junction	0.965866	-0.506173
RDH5	0.612781	Esophagus_Gastroesophageal_Junction	0.965866	0.506108
CERNA1	0.612854	Esophagus_Gastroesophageal_Junction	0.965866	0.506004
C3AR1	0.613007	Esophagus_Gastroesophageal_Junction	0.965866	0.505787
GALNT4	0.613061	Esophagus_Gastroesophageal_Junction	0.965866	0.505708
DSP	0.613137	Esophagus_Gastroesophageal_Junction	0.965866	-0.505601
DCAKD	0.613174	Esophagus_Gastroesophageal_Junction	0.965866	0.505548
IFIT3	0.613252	Esophagus_Gastroesophageal_Junction	0.965866	0.505437
ZNF473	0.613295	Esophagus_Gastroesophageal_Junction	0.965866	0.505376
DDX20	0.613374	Esophagus_Gastroesophageal_Junction	0.965866	-0.505263
RTTN	0.613533	Esophagus_Gastroesophageal_Junction	0.965866	-0.505037
CYTH2	0.613564	Esophagus_Gastroesophageal_Junction	0.965866	0.504993
MT3	0.61361	Esophagus_Gastroesophageal_Junction	0.965866	0.504927
MT1A	0.613726	Esophagus_Gastroesophageal_Junction	0.965866	0.504762
PLPPR4	0.613809	Esophagus_Gastroesophageal_Junction	0.965866	0.504644
MPI	0.613919	Esophagus_Gastroesophageal_Junction	0.965866	-0.504487
LNPK	0.614056	Esophagus_Gastroesophageal_Junction	0.965866	0.504292
DDX19B	0.614091	Esophagus_Gastroesophageal_Junction	0.965866	-0.504243
RGL4	0.614173	Esophagus_Gastroesophageal_Junction	0.965866	-0.504125
PSMB3	0.614331	Esophagus_Gastroesophageal_Junction	0.965866	-0.503901
ZNF808	0.61441	Esophagus_Gastroesophageal_Junction	0.965866	0.503788
PRICKLE4	0.614459	Esophagus_Gastroesophageal_Junction	0.965866	0.503719
CTD-2588E21.1	0.614498	Esophagus_Gastroesophageal_Junction	0.965866	0.503663
KCNJ3	0.614508	Esophagus_Gastroesophageal_Junction	0.965866	-0.50365
FAM35A	0.614544	Esophagus_Gastroesophageal_Junction	0.965866	0.503598
MRPL40	0.614545	Esophagus_Gastroesophageal_Junction	0.965866	0.503597
ARHGEF7	0.614615	Esophagus_Gastroesophageal_Junction	0.965866	-0.503497
RNF41	0.614649	Esophagus_Gastroesophageal_Junction	0.965866	0.503448
EPHA6	0.614714	Esophagus_Gastroesophageal_Junction	0.965866	-0.503356
KCNJ16	0.614751	Esophagus_Gastroesophageal_Junction	0.965866	-0.503303
INPP5F	0.614776	Esophagus_Gastroesophageal_Junction	0.965866	0.503268
GPR37L1	0.614802	Esophagus_Gastroesophageal_Junction	0.965866	-0.50323
EI24	0.614819	Esophagus_Gastroesophageal_Junction	0.965866	0.503207
BMP4	0.614959	Esophagus_Gastroesophageal_Junction	0.965866	0.503008
PPP1R12B	0.614964	Esophagus_Gastroesophageal_Junction	0.965866	-0.503001
EML2	0.615017	Esophagus_Gastroesophageal_Junction	0.965866	0.502925
MAT2A	0.61511	Esophagus_Gastroesophageal_Junction	0.965866	-0.502793
C1orf159	0.615127	Esophagus_Gastroesophageal_Junction	0.965866	0.502768
GFPT1	0.615129	Esophagus_Gastroesophageal_Junction	0.965866	-0.502766
CCDC178	0.615153	Esophagus_Gastroesophageal_Junction	0.965866	-0.502732
SDHAF1	0.615367	Esophagus_Gastroesophageal_Junction	0.965866	-0.502428
FOXJ3	0.615604	Esophagus_Gastroesophageal_Junction	0.965866	0.502091
PCCA	0.615618	Esophagus_Gastroesophageal_Junction	0.965866	0.50207
SOS2	0.615684	Esophagus_Gastroesophageal_Junction	0.965866	0.501976
FAM32A	0.615814	Esophagus_Gastroesophageal_Junction	0.965866	0.501792
LSM5	0.616172	Esophagus_Gastroesophageal_Junction	0.965866	-0.501283
NDUFAF5	0.61652	Esophagus_Gastroesophageal_Junction	0.965866	-0.500789
MEA1	0.616795	Esophagus_Gastroesophageal_Junction	0.965866	0.500397
DYNC2LI1	0.616805	Esophagus_Gastroesophageal_Junction	0.965866	-0.500383
H1FNT	0.617075	Esophagus_Gastroesophageal_Junction	0.965866	0.5
DENND1A	0.617075	Esophagus_Gastroesophageal_Junction	0.965866	0.5
ASB13	0.617075	Esophagus_Gastroesophageal_Junction	0.965866	0.5
SIT1	0.617075	Esophagus_Gastroesophageal_Junction	0.965866	0.5
WDR24	0.617075	Esophagus_Gastroesophageal_Junction	0.965866	-0.5
ATP23	0.617075	Esophagus_Gastroesophageal_Junction	0.965866	0.5
TENM2	0.617075	Esophagus_Gastroesophageal_Junction	0.965866	-0.5
TMPRSS11B	0.617075	Esophagus_Gastroesophageal_Junction	0.965866	-0.5
TGFB1	0.617075	Esophagus_Gastroesophageal_Junction	0.965866	0.5
METTL6	0.617075	Esophagus_Gastroesophageal_Junction	0.965866	0.5
FOXK1	0.617075	Esophagus_Gastroesophageal_Junction	0.965866	-0.5
C9orf3	0.617075	Esophagus_Gastroesophageal_Junction	0.965866	-0.5
CDK18	0.617109	Esophagus_Gastroesophageal_Junction	0.965866	0.499952
FECH	0.617525	Esophagus_Gastroesophageal_Junction	0.965866	-0.499362
PLXNA1	0.617585	Esophagus_Gastroesophageal_Junction	0.965866	-0.499277
NXPH3	0.617605	Esophagus_Gastroesophageal_Junction	0.965866	-0.499248
ACSM5	0.61781	Esophagus_Gastroesophageal_Junction	0.965866	-0.498956
ETFDH	0.617848	Esophagus_Gastroesophageal_Junction	0.965866	-0.498902
FOXO1	0.617912	Esophagus_Gastroesophageal_Junction	0.965866	0.498812
BRIP1	0.617978	Esophagus_Gastroesophageal_Junction	0.965866	-0.498718
AP4S1	0.61812	Esophagus_Gastroesophageal_Junction	0.965866	0.498516
GJA5	0.618147	Esophagus_Gastroesophageal_Junction	0.965866	0.498478
RNASE4	0.618195	Esophagus_Gastroesophageal_Junction	0.965866	-0.498411
ATG10	0.618351	Esophagus_Gastroesophageal_Junction	0.965866	0.498188
MPHOSPH8	0.618358	Esophagus_Gastroesophageal_Junction	0.965866	-0.49818
GARS	0.618365	Esophagus_Gastroesophageal_Junction	0.965866	-0.498168
GP5	0.618384	Esophagus_Gastroesophageal_Junction	0.965866	0.498141
XKR8	0.618394	Esophagus_Gastroesophageal_Junction	0.965866	0.498127
CCDC59	0.618435	Esophagus_Gastroesophageal_Junction	0.965866	0.498069
LAX1	0.618656	Esophagus_Gastroesophageal_Junction	0.965866	0.497756
CCDC136	0.618737	Esophagus_Gastroesophageal_Junction	0.965866	-0.497642
ATG13	0.61881	Esophagus_Gastroesophageal_Junction	0.965866	-0.497537
LINC01616	0.618888	Esophagus_Gastroesophageal_Junction	0.965866	-0.497427
TCF19	0.6189	Esophagus_Gastroesophageal_Junction	0.965866	-0.497409
TMBIM1	0.618954	Esophagus_Gastroesophageal_Junction	0.965866	-0.497333
IL10RB	0.619081	Esophagus_Gastroesophageal_Junction	0.965866	-0.497154
SDS	0.619104	Esophagus_Gastroesophageal_Junction	0.965866	0.497121
LINC02202	0.619292	Esophagus_Gastroesophageal_Junction	0.965866	-0.496854
SLC23A1	0.61944	Esophagus_Gastroesophageal_Junction	0.965866	0.496644
CPEB1	0.619647	Esophagus_Gastroesophageal_Junction	0.965866	-0.49635
CDKN2B	0.619647	Esophagus_Gastroesophageal_Junction	0.965866	-0.49635
MAST2	0.619647	Esophagus_Gastroesophageal_Junction	0.965866	0.49635
NVL	0.619685	Esophagus_Gastroesophageal_Junction	0.965866	-0.496296
GRAMD1A	0.619882	Esophagus_Gastroesophageal_Junction	0.965866	-0.496018
CASC15	0.620115	Esophagus_Gastroesophageal_Junction	0.965866	-0.495687
ARL4A	0.620251	Esophagus_Gastroesophageal_Junction	0.965866	0.495495
LRRC25	0.620264	Esophagus_Gastroesophageal_Junction	0.965866	-0.495476
ALOX12	0.620278	Esophagus_Gastroesophageal_Junction	0.965866	-0.495456
ANGEL1	0.620308	Esophagus_Gastroesophageal_Junction	0.965866	-0.495414
TMOD2	0.620527	Esophagus_Gastroesophageal_Junction	0.965866	0.495103
DDX49	0.620636	Esophagus_Gastroesophageal_Junction	0.965866	0.494949
LINC00570	0.620697	Esophagus_Gastroesophageal_Junction	0.965866	-0.494863
RP11-820I16.1	0.620755	Esophagus_Gastroesophageal_Junction	0.965866	0.494781
LRTOMT	0.620978	Esophagus_Gastroesophageal_Junction	0.965866	0.494465
RUNX2	0.621037	Esophagus_Gastroesophageal_Junction	0.965866	0.494382
NAGPA	0.62108	Esophagus_Gastroesophageal_Junction	0.965866	0.49432
C19orf44	0.621085	Esophagus_Gastroesophageal_Junction	0.965866	-0.494313
LINC00638	0.621108	Esophagus_Gastroesophageal_Junction	0.965866	0.49428
ENO1	0.6213	Esophagus_Gastroesophageal_Junction	0.965866	-0.494009
TMEM269	0.621358	Esophagus_Gastroesophageal_Junction	0.965866	-0.493927
TNFSF18	0.621624	Esophagus_Gastroesophageal_Junction	0.965866	-0.493549
SRSF8	0.621655	Esophagus_Gastroesophageal_Junction	0.965866	-0.493506
SLC1A1	0.621745	Esophagus_Gastroesophageal_Junction	0.965866	0.493379
PYCR2	0.621777	Esophagus_Gastroesophageal_Junction	0.965866	-0.493333
MDFIC	0.621961	Esophagus_Gastroesophageal_Junction	0.965866	0.493073
EVI5	0.622114	Esophagus_Gastroesophageal_Junction	0.965866	0.492857
UXS1	0.622114	Esophagus_Gastroesophageal_Junction	0.965866	-0.492857
CD68	0.622114	Esophagus_Gastroesophageal_Junction	0.965866	-0.492857
SLC24A2	0.622262	Esophagus_Gastroesophageal_Junction	0.965866	-0.492647
GAS1RR	0.622333	Esophagus_Gastroesophageal_Junction	0.965866	-0.492546
SNRPN	0.622502	Esophagus_Gastroesophageal_Junction	0.965866	0.492308
MPP5	0.622527	Esophagus_Gastroesophageal_Junction	0.965866	0.492272
NPM1	0.622577	Esophagus_Gastroesophageal_Junction	0.965866	0.492201
RMDN1	0.622604	Esophagus_Gastroesophageal_Junction	0.965866	0.492163
PDE6D	0.622783	Esophagus_Gastroesophageal_Junction	0.965866	0.491909
PNLDC1	0.622844	Esophagus_Gastroesophageal_Junction	0.965866	-0.491824
PHC3	0.622955	Esophagus_Gastroesophageal_Junction	0.965866	0.491667
GADD45A	0.623005	Esophagus_Gastroesophageal_Junction	0.965866	0.491597
FBF1	0.623055	Esophagus_Gastroesophageal_Junction	0.965866	0.491525
LRRD1	0.623055	Esophagus_Gastroesophageal_Junction	0.965866	-0.491525
RNF212	0.623211	Esophagus_Gastroesophageal_Junction	0.965866	0.491304
BPTF	0.623439	Esophagus_Gastroesophageal_Junction	0.965866	-0.490982
PDCD2L	0.623491	Esophagus_Gastroesophageal_Junction	0.965866	0.490909
CXCL16	0.623541	Esophagus_Gastroesophageal_Junction	0.965866	0.490838
SHF	0.62355	Esophagus_Gastroesophageal_Junction	0.965866	0.490826
NUMA1	0.623586	Esophagus_Gastroesophageal_Junction	0.965866	-0.490775
C8orf37	0.623599	Esophagus_Gastroesophageal_Junction	0.965866	0.490756
DNAJB5-AS1	0.623847	Esophagus_Gastroesophageal_Junction	0.965866	0.490405
PARM1	0.623891	Esophagus_Gastroesophageal_Junction	0.965866	0.490343
MESDC1	0.623928	Esophagus_Gastroesophageal_Junction	0.965866	-0.490291
GRPEL1	0.623995	Esophagus_Gastroesophageal_Junction	0.965866	-0.490196
LINC01550	0.624053	Esophagus_Gastroesophageal_Junction	0.965866	0.490114
FBXO34	0.624084	Esophagus_Gastroesophageal_Junction	0.965866	0.490071
ATP13A4	0.624087	Esophagus_Gastroesophageal_Junction	0.965866	0.490066
MKS1	0.624181	Esophagus_Gastroesophageal_Junction	0.965866	-0.489933
GBP1	0.624259	Esophagus_Gastroesophageal_Junction	0.965866	0.489823
RPS14	0.624278	Esophagus_Gastroesophageal_Junction	0.965866	-0.489796
CRBN	0.62428	Esophagus_Gastroesophageal_Junction	0.965866	0.489793
MAPK7	0.624377	Esophagus_Gastroesophageal_Junction	0.965866	0.489657
PCDHGA5	0.624384	Esophagus_Gastroesophageal_Junction	0.965866	0.489647
LYPD5	0.62448	Esophagus_Gastroesophageal_Junction	0.965866	0.48951
PRMT5	0.624506	Esophagus_Gastroesophageal_Junction	0.965866	0.489474
IQCB1	0.624533	Esophagus_Gastroesophageal_Junction	0.965866	0.489435
PPAN	0.624586	Esophagus_Gastroesophageal_Junction	0.965866	-0.489362
CCDC12	0.624694	Esophagus_Gastroesophageal_Junction	0.965866	0.489209
LL22NC03-2H8.4	0.624694	Esophagus_Gastroesophageal_Junction	0.965866	0.489209
SFPQ	0.624783	Esophagus_Gastroesophageal_Junction	0.965866	0.489083
MMS22L	0.624798	Esophagus_Gastroesophageal_Junction	0.965866	0.489061
VAMP3	0.624996	Esophagus_Gastroesophageal_Junction	0.965866	0.488782
VCAN	0.62514	Esophagus_Gastroesophageal_Junction	0.965866	-0.488579
CSRNP2	0.625482	Esophagus_Gastroesophageal_Junction	0.965866	0.488095
PIP5KL1	0.625505	Esophagus_Gastroesophageal_Junction	0.965866	0.488063
SPATA6	0.626039	Esophagus_Gastroesophageal_Junction	0.965866	0.48731
FAM136A	0.626129	Esophagus_Gastroesophageal_Junction	0.965866	-0.487183
ZNF835	0.626131	Esophagus_Gastroesophageal_Junction	0.965866	-0.487179
RP11-849H4.2	0.626198	Esophagus_Gastroesophageal_Junction	0.965866	0.487085
ATP10B	0.626225	Esophagus_Gastroesophageal_Junction	0.965866	-0.487047
ZNF641	0.626241	Esophagus_Gastroesophageal_Junction	0.965866	0.487025
AC007036.6	0.626249	Esophagus_Gastroesophageal_Junction	0.965866	-0.487013
KLRC1	0.626623	Esophagus_Gastroesophageal_Junction	0.965866	-0.486485
C17orf67	0.626754	Esophagus_Gastroesophageal_Junction	0.965866	0.486301
BBIP1	0.626786	Esophagus_Gastroesophageal_Junction	0.965866	0.486255
SCNN1D	0.626897	Esophagus_Gastroesophageal_Junction	0.965866	-0.486099
EIF5A	0.6269	Esophagus_Gastroesophageal_Junction	0.965866	0.486094
PEG3	0.626992	Esophagus_Gastroesophageal_Junction	0.965866	-0.485965
ZNF850	0.627055	Esophagus_Gastroesophageal_Junction	0.965866	0.485876
RP11-508N22.12	0.627058	Esophagus_Gastroesophageal_Junction	0.965866	0.485872
PYROXD1	0.627091	Esophagus_Gastroesophageal_Junction	0.965866	-0.485825
ZCWPW1	0.627267	Esophagus_Gastroesophageal_Junction	0.965866	0.485577
TSC22D4	0.627267	Esophagus_Gastroesophageal_Junction	0.965866	0.485577
SPATA9	0.62727	Esophagus_Gastroesophageal_Junction	0.965866	0.485572
OPN1SW	0.627299	Esophagus_Gastroesophageal_Junction	0.965866	0.485531
UROS	0.627317	Esophagus_Gastroesophageal_Junction	0.965866	0.485507
BCCIP	0.627317	Esophagus_Gastroesophageal_Junction	0.965866	0.485507
RP11-775C24.5	0.627366	Esophagus_Gastroesophageal_Junction	0.965866	0.485437
NELL1	0.627366	Esophagus_Gastroesophageal_Junction	0.965866	0.485437
KDM1A	0.627489	Esophagus_Gastroesophageal_Junction	0.965866	-0.485264
DUSP1	0.627583	Esophagus_Gastroesophageal_Junction	0.965866	0.485131
PDLIM4	0.627646	Esophagus_Gastroesophageal_Junction	0.965866	0.485043
STXBP6	0.627712	Esophagus_Gastroesophageal_Junction	0.965866	0.48495
MTRNR2L12	0.627784	Esophagus_Gastroesophageal_Junction	0.965866	0.484848
HINFP	0.627994	Esophagus_Gastroesophageal_Junction	0.965866	0.484552
VAX2	0.62812	Esophagus_Gastroesophageal_Junction	0.965866	0.484375
MPP6	0.628176	Esophagus_Gastroesophageal_Junction	0.965866	-0.484295
ICAM2	0.628189	Esophagus_Gastroesophageal_Junction	0.965866	-0.484277
PLA2G12A	0.628268	Esophagus_Gastroesophageal_Junction	0.965866	0.484166
QPCTL	0.628411	Esophagus_Gastroesophageal_Junction	0.965866	-0.483965
LYRM2	0.628412	Esophagus_Gastroesophageal_Junction	0.965866	0.483963
CCDC190	0.628477	Esophagus_Gastroesophageal_Junction	0.965866	-0.483871
HSD17B11	0.628477	Esophagus_Gastroesophageal_Junction	0.965866	-0.483871
IGSF5	0.628477	Esophagus_Gastroesophageal_Junction	0.965866	-0.483871
GNAL	0.62856	Esophagus_Gastroesophageal_Junction	0.965866	-0.483754
ANKRD40	0.62859	Esophagus_Gastroesophageal_Junction	0.965866	-0.483713
SYCE2	0.628594	Esophagus_Gastroesophageal_Junction	0.965866	-0.483707
LINC00844	0.628644	Esophagus_Gastroesophageal_Junction	0.965866	-0.483636
LINC01394	0.628778	Esophagus_Gastroesophageal_Junction	0.965866	0.483447
ERI1	0.628803	Esophagus_Gastroesophageal_Junction	0.965866	-0.483412
RP3-406A7.7	0.628837	Esophagus_Gastroesophageal_Junction	0.965866	0.483364
ENOPH1	0.628903	Esophagus_Gastroesophageal_Junction	0.965866	-0.483271
HNRNPDL	0.628903	Esophagus_Gastroesophageal_Junction	0.965866	-0.483271
ZNF561	0.628992	Esophagus_Gastroesophageal_Junction	0.965866	-0.483146
RFFL	0.629101	Esophagus_Gastroesophageal_Junction	0.965866	0.482993
SLC16A4	0.629101	Esophagus_Gastroesophageal_Junction	0.965866	0.482993
KMT2C	0.629201	Esophagus_Gastroesophageal_Junction	0.965866	-0.482852
PCYT1A	0.629438	Esophagus_Gastroesophageal_Junction	0.965866	-0.482517
ARFGEF2	0.629482	Esophagus_Gastroesophageal_Junction	0.965866	-0.482456
KIF17	0.629663	Esophagus_Gastroesophageal_Junction	0.965866	0.482201
TBC1D4	0.629735	Esophagus_Gastroesophageal_Junction	0.965866	0.4821
TSEN15	0.629796	Esophagus_Gastroesophageal_Junction	0.965866	0.482014
NAGPA-AS1	0.629796	Esophagus_Gastroesophageal_Junction	0.965866	-0.482014
GAL3ST3	0.629982	Esophagus_Gastroesophageal_Junction	0.965866	0.481752
GK5	0.630037	Esophagus_Gastroesophageal_Junction	0.965866	-0.481675
EML4	0.630047	Esophagus_Gastroesophageal_Junction	0.965866	0.481661
CDKN1B	0.630297	Esophagus_Gastroesophageal_Junction	0.965866	0.481308
SLC26A2	0.630315	Esophagus_Gastroesophageal_Junction	0.965866	0.481283
PLCD4	0.630346	Esophagus_Gastroesophageal_Junction	0.965866	-0.48124
IL27RA	0.630492	Esophagus_Gastroesophageal_Junction	0.965866	0.481035
LYVE1	0.630544	Esophagus_Gastroesophageal_Junction	0.965866	0.480962
ZBED6	0.630599	Esophagus_Gastroesophageal_Junction	0.965866	-0.480884
DNAJC1	0.630609	Esophagus_Gastroesophageal_Junction	0.965866	-0.48087
MT1M	0.630693	Esophagus_Gastroesophageal_Junction	0.965866	0.480752
CHPT1	0.630724	Esophagus_Gastroesophageal_Junction	0.965866	-0.480708
RRM1	0.63073	Esophagus_Gastroesophageal_Junction	0.965866	-0.480699
E2F8	0.631067	Esophagus_Gastroesophageal_Junction	0.965866	-0.480226
ZBED5	0.631195	Esophagus_Gastroesophageal_Junction	0.965866	0.480045
WDR38	0.631227	Esophagus_Gastroesophageal_Junction	0.965866	-0.48
KLF16	0.631227	Esophagus_Gastroesophageal_Junction	0.965866	0.48
CCDC66	0.63124	Esophagus_Gastroesophageal_Junction	0.965866	-0.479982
TERF1	0.631374	Esophagus_Gastroesophageal_Junction	0.965866	-0.479793
ALS2CL	0.631605	Esophagus_Gastroesophageal_Junction	0.965866	0.479469
GM2A	0.631667	Esophagus_Gastroesophageal_Junction	0.965866	0.479381
ITPKB	0.631727	Esophagus_Gastroesophageal_Junction	0.965866	0.479297
ABTB2	0.631732	Esophagus_Gastroesophageal_Junction	0.965866	0.47929
DENND1B	0.63182	Esophagus_Gastroesophageal_Junction	0.965866	0.479167
NPIPA5	0.632126	Esophagus_Gastroesophageal_Junction	0.965866	0.478736
NPIPB4	0.632238	Esophagus_Gastroesophageal_Junction	0.965866	-0.478579
SLC25A41	0.632269	Esophagus_Gastroesophageal_Junction	0.965866	-0.478536
CDCA7L	0.632324	Esophagus_Gastroesophageal_Junction	0.965866	-0.478458
LLNLF-187D8.1	0.632379	Esophagus_Gastroesophageal_Junction	0.965866	0.478382
CNKSR3	0.63247	Esophagus_Gastroesophageal_Junction	0.965866	-0.478253
RNF139	0.632692	Esophagus_Gastroesophageal_Junction	0.965866	0.477941
SLC24A1	0.632706	Esophagus_Gastroesophageal_Junction	0.965866	0.477922
UNC13D	0.632707	Esophagus_Gastroesophageal_Junction	0.965866	-0.47792
STYX	0.632802	Esophagus_Gastroesophageal_Junction	0.965866	-0.477787
EPHB6	0.632898	Esophagus_Gastroesophageal_Junction	0.965866	-0.477652
PEX12	0.632957	Esophagus_Gastroesophageal_Junction	0.965866	0.477569
SLC35A5	0.63303	Esophagus_Gastroesophageal_Junction	0.965866	0.477467
RP11-384P7.7	0.633046	Esophagus_Gastroesophageal_Junction	0.965866	0.477444
NUP50-AS1	0.633117	Esophagus_Gastroesophageal_Junction	0.965866	-0.477345
TTLL12	0.63313	Esophagus_Gastroesophageal_Junction	0.965866	-0.477326
ITGAE	0.633133	Esophagus_Gastroesophageal_Junction	0.965866	-0.477322
MED20	0.633174	Esophagus_Gastroesophageal_Junction	0.965866	-0.477265
SFMBT1	0.633183	Esophagus_Gastroesophageal_Junction	0.965866	-0.477252
NUP98	0.633274	Esophagus_Gastroesophageal_Junction	0.965866	0.477124
RABGGTA	0.633277	Esophagus_Gastroesophageal_Junction	0.965866	0.477119
PSMD6	0.633392	Esophagus_Gastroesophageal_Junction	0.965866	0.476959
RP11-85A1.3	0.633442	Esophagus_Gastroesophageal_Junction	0.965866	-0.476887
UBE2C	0.633449	Esophagus_Gastroesophageal_Junction	0.965866	0.476879
NEK11	0.63346	Esophagus_Gastroesophageal_Junction	0.965866	0.476862
MMP24	0.633468	Esophagus_Gastroesophageal_Junction	0.965866	-0.476852
HARS	0.633746	Esophagus_Gastroesophageal_Junction	0.965866	-0.47646
SCN1B	0.633964	Esophagus_Gastroesophageal_Junction	0.965866	-0.476154
CELF6	0.633995	Esophagus_Gastroesophageal_Junction	0.965866	-0.476112
PNMT	0.634071	Esophagus_Gastroesophageal_Junction	0.965866	0.476005
GRN	0.634126	Esophagus_Gastroesophageal_Junction	0.965866	0.475928
AMDHD1	0.63415	Esophagus_Gastroesophageal_Junction	0.965866	-0.475894
GREB1L	0.634162	Esophagus_Gastroesophageal_Junction	0.965866	0.475877
EIF3K	0.634173	Esophagus_Gastroesophageal_Junction	0.965866	-0.475862
CHML	0.634185	Esophagus_Gastroesophageal_Junction	0.965866	-0.475844
PUS10	0.634567	Esophagus_Gastroesophageal_Junction	0.965866	-0.475309
PLEKHJ1	0.634591	Esophagus_Gastroesophageal_Junction	0.965866	0.475275
IDH3B	0.634769	Esophagus_Gastroesophageal_Junction	0.965866	-0.475026
FAM98A	0.634787	Esophagus_Gastroesophageal_Junction	0.965866	0.475
KCNN3	0.634915	Esophagus_Gastroesophageal_Junction	0.965866	0.47482
C3orf35	0.634987	Esophagus_Gastroesophageal_Junction	0.965866	0.474719
CTC-459F4.3	0.635064	Esophagus_Gastroesophageal_Junction	0.965866	0.474612
CEP164	0.635134	Esophagus_Gastroesophageal_Junction	0.965866	0.474514
RMI1	0.635149	Esophagus_Gastroesophageal_Junction	0.965866	-0.474492
PTPRA	0.635177	Esophagus_Gastroesophageal_Junction	0.965866	0.474453
SMYD1	0.635433	Esophagus_Gastroesophageal_Junction	0.965866	-0.474093
AC017074.2	0.635453	Esophagus_Gastroesophageal_Junction	0.965866	0.474065
CHI3L1	0.635461	Esophagus_Gastroesophageal_Junction	0.965866	-0.474054
CPE	0.635725	Esophagus_Gastroesophageal_Junction	0.965866	0.473684
USP14	0.635725	Esophagus_Gastroesophageal_Junction	0.965866	-0.473684
C7orf26	0.635791	Esophagus_Gastroesophageal_Junction	0.965866	-0.473592
NT5DC3	0.635938	Esophagus_Gastroesophageal_Junction	0.965866	0.473386
HMOX2	0.635949	Esophagus_Gastroesophageal_Junction	0.965866	-0.47337
FAM153C	0.635964	Esophagus_Gastroesophageal_Junction	0.965866	0.47335
LINC01894	0.636232	Esophagus_Gastroesophageal_Junction	0.965866	0.472973
HMGN1	0.636243	Esophagus_Gastroesophageal_Junction	0.965866	0.472958
PALLD	0.636337	Esophagus_Gastroesophageal_Junction	0.965866	0.472826
OLFML3	0.636371	Esophagus_Gastroesophageal_Junction	0.965866	0.472779
CDC42	0.636532	Esophagus_Gastroesophageal_Junction	0.965866	-0.472554
C10orf10	0.63655	Esophagus_Gastroesophageal_Junction	0.965866	0.472527
RP11-176H8.1	0.636634	Esophagus_Gastroesophageal_Junction	0.965866	0.47241
MRPS5	0.636669	Esophagus_Gastroesophageal_Junction	0.965866	0.472362
RP11-362F19.1	0.63667	Esophagus_Gastroesophageal_Junction	0.965866	0.472359
LRIG3	0.636919	Esophagus_Gastroesophageal_Junction	0.965866	0.472011
RP11-70D24.3	0.636925	Esophagus_Gastroesophageal_Junction	0.965866	0.472003
EXO5	0.636993	Esophagus_Gastroesophageal_Junction	0.965866	-0.471907
LINC00377	0.637153	Esophagus_Gastroesophageal_Junction	0.965866	0.471683
SF3A2	0.63719	Esophagus_Gastroesophageal_Junction	0.965866	0.471631
TOPORS	0.637248	Esophagus_Gastroesophageal_Junction	0.965866	0.47155
NFYB	0.637335	Esophagus_Gastroesophageal_Junction	0.965866	-0.471429
UBA52	0.637335	Esophagus_Gastroesophageal_Junction	0.965866	-0.471429
SDCBP2	0.637378	Esophagus_Gastroesophageal_Junction	0.965866	0.471368
NIPAL2	0.637421	Esophagus_Gastroesophageal_Junction	0.965866	0.471308
CMAS	0.63763	Esophagus_Gastroesophageal_Junction	0.965866	0.471014
CHST11	0.637725	Esophagus_Gastroesophageal_Junction	0.965866	0.470882
CHMP4C	0.637733	Esophagus_Gastroesophageal_Junction	0.965866	0.47087
FCGR3A	0.63785	Esophagus_Gastroesophageal_Junction	0.965866	-0.470707
HKR1	0.637935	Esophagus_Gastroesophageal_Junction	0.965866	-0.470588
PRKAR2B	0.638155	Esophagus_Gastroesophageal_Junction	0.965866	0.470281
TM2D1	0.638185	Esophagus_Gastroesophageal_Junction	0.965866	-0.470238
SLC39A8	0.638313	Esophagus_Gastroesophageal_Junction	0.965866	-0.470059
ZNF93	0.638336	Esophagus_Gastroesophageal_Junction	0.965866	0.470027
NF2	0.638378	Esophagus_Gastroesophageal_Junction	0.965866	-0.469967
NSD1	0.638441	Esophagus_Gastroesophageal_Junction	0.965866	0.46988
FCMR	0.638463	Esophagus_Gastroesophageal_Junction	0.965866	-0.469849
ARL11	0.638675	Esophagus_Gastroesophageal_Junction	0.965866	-0.469552
LINC01497	0.63874	Esophagus_Gastroesophageal_Junction	0.965866	0.469461
PEX13	0.638973	Esophagus_Gastroesophageal_Junction	0.965866	0.469136
LINC01918	0.639248	Esophagus_Gastroesophageal_Junction	0.965866	0.46875
LRRC47	0.639531	Esophagus_Gastroesophageal_Junction	0.965866	-0.468354
MGARP	0.639531	Esophagus_Gastroesophageal_Junction	0.965866	-0.468354
MAD2L1	0.639594	Esophagus_Gastroesophageal_Junction	0.965866	0.468266
CIB4	0.639699	Esophagus_Gastroesophageal_Junction	0.965866	-0.46812
PHF11	0.639799	Esophagus_Gastroesophageal_Junction	0.965866	0.46798
IFI6	0.639839	Esophagus_Gastroesophageal_Junction	0.965866	0.467925
SH2D1B	0.639847	Esophagus_Gastroesophageal_Junction	0.965866	-0.467913
APBB2	0.639863	Esophagus_Gastroesophageal_Junction	0.965866	-0.46789
MCOLN1	0.639892	Esophagus_Gastroesophageal_Junction	0.965866	-0.467849
RNF5	0.639969	Esophagus_Gastroesophageal_Junction	0.965866	0.467742
N4BP2L1	0.639979	Esophagus_Gastroesophageal_Junction	0.965866	0.467728
ITPRIPL1	0.640119	Esophagus_Gastroesophageal_Junction	0.965866	0.467532
RELT	0.64015	Esophagus_Gastroesophageal_Junction	0.965866	0.46749
PRMT2	0.640329	Esophagus_Gastroesophageal_Junction	0.965866	-0.467239
SMTNL1	0.64039	Esophagus_Gastroesophageal_Junction	0.965866	0.467153
CLPTM1L	0.64039	Esophagus_Gastroesophageal_Junction	0.965866	-0.467153
SEC23A	0.640624	Esophagus_Gastroesophageal_Junction	0.965866	-0.466827
SGMS1	0.640765	Esophagus_Gastroesophageal_Junction	0.965866	0.46663
TEP1	0.640842	Esophagus_Gastroesophageal_Junction	0.965866	0.466522
CTD-2623N2.11	0.641004	Esophagus_Gastroesophageal_Junction	0.965866	-0.466295
SUSD2	0.641026	Esophagus_Gastroesophageal_Junction	0.965866	-0.466265
LMTK2	0.641045	Esophagus_Gastroesophageal_Junction	0.965866	-0.466238
DCAF16	0.641093	Esophagus_Gastroesophageal_Junction	0.965866	-0.466172
ZHX2	0.641202	Esophagus_Gastroesophageal_Junction	0.965866	0.466019
WDR54	0.641202	Esophagus_Gastroesophageal_Junction	0.965866	0.466019
C2orf81	0.641202	Esophagus_Gastroesophageal_Junction	0.965866	-0.466019
RP11-713P17.4	0.641209	Esophagus_Gastroesophageal_Junction	0.965866	0.466009
AC025335.1	0.641363	Esophagus_Gastroesophageal_Junction	0.965866	-0.465793
EIF2S3L	0.64144	Esophagus_Gastroesophageal_Junction	0.965866	-0.465686
RPL11	0.641496	Esophagus_Gastroesophageal_Junction	0.965866	-0.465608
CST6	0.641628	Esophagus_Gastroesophageal_Junction	0.965866	-0.465424
ACAT2	0.641756	Esophagus_Gastroesophageal_Junction	0.965866	-0.465245
SPPL2B	0.641889	Esophagus_Gastroesophageal_Junction	0.965866	-0.465059
KANSL2	0.641924	Esophagus_Gastroesophageal_Junction	0.965866	0.46501
SPTLC3	0.641971	Esophagus_Gastroesophageal_Junction	0.965866	-0.464945
DDX5	0.64198	Esophagus_Gastroesophageal_Junction	0.965866	-0.464933
CEP95	0.64198	Esophagus_Gastroesophageal_Junction	0.965866	0.464933
FBLL1	0.642024	Esophagus_Gastroesophageal_Junction	0.965866	0.464871
HOXA6	0.642028	Esophagus_Gastroesophageal_Junction	0.965866	0.464865
ELK4	0.64208	Esophagus_Gastroesophageal_Junction	0.965866	-0.464792
ZW10	0.642083	Esophagus_Gastroesophageal_Junction	0.965866	0.464789
IDH2	0.642141	Esophagus_Gastroesophageal_Junction	0.965866	0.464707
BTRC	0.642142	Esophagus_Gastroesophageal_Junction	0.965866	-0.464706
ARHGAP32	0.642176	Esophagus_Gastroesophageal_Junction	0.965866	0.464658
ACSM6	0.642262	Esophagus_Gastroesophageal_Junction	0.965866	-0.464539
SUSD4	0.642278	Esophagus_Gastroesophageal_Junction	0.965866	-0.464516
RP11-118K6.3	0.642347	Esophagus_Gastroesophageal_Junction	0.965866	0.464419
RP11-134G8.5	0.642378	Esophagus_Gastroesophageal_Junction	0.965866	-0.464376
PHYHIP	0.642443	Esophagus_Gastroesophageal_Junction	0.965866	-0.464286
TLX2	0.642443	Esophagus_Gastroesophageal_Junction	0.965866	-0.464286
CTC-471C19.1	0.587644	Prostate	0.965868	-0.542253
PNLIPRP1	0.587644	Prostate	0.965868	0.542253
TPBGL	0.587675	Prostate	0.965868	-0.542208
TMA7	0.500367	Nerve_Tibial	0.965869	-0.673913
NPW	0.500416	Nerve_Tibial	0.965869	-0.673835
POLE4	0.500423	Nerve_Tibial	0.965869	-0.673825
RP11-30K9.6	0.500431	Nerve_Tibial	0.965869	0.673812
FCHO1	0.500465	Nerve_Tibial	0.965869	-0.673759
LILRA1	0.500484	Nerve_Tibial	0.965869	-0.673729
UGT2B4	0.557736	Artery_Coronary	0.965871	0.586207
EPB41L4A	0.537408	Artery_Tibial	0.965879	0.616737
CDC42	0.537422	Artery_Tibial	0.965879	-0.616716
MYADM	0.537423	Artery_Tibial	0.965879	0.616715
PXN	0.537463	Artery_Tibial	0.965879	0.616654
C19orf47	0.537626	Artery_Tibial	0.965879	-0.616407
C1QL3	0.537637	Artery_Tibial	0.965879	0.61639
TMEM14C	0.537879	Artery_Tibial	0.965879	-0.616024
SH3BGR	0.53792	Artery_Tibial	0.965879	0.615962
GABRB3	0.537933	Artery_Tibial	0.965879	-0.615942
RPRD1B	0.537991	Artery_Tibial	0.965879	-0.615854
ARL4A	0.537997	Artery_Tibial	0.965879	-0.615845
KMO	0.562183	Adipose_Subcutaneous	0.965882	-0.579602
PSMF1	0.562185	Adipose_Subcutaneous	0.965882	0.579599
ANKRD7	0.562283	Adipose_Subcutaneous	0.965882	0.579454
ADK	0.562449	Adipose_Subcutaneous	0.965882	-0.579208
FOXD1	0.562746	Adipose_Subcutaneous	0.965882	0.578767
KNSTRN	0.562816	Adipose_Subcutaneous	0.965882	-0.578664
CHRD	0.562832	Adipose_Subcutaneous	0.965882	0.57864
RNF157	0.562878	Adipose_Subcutaneous	0.965882	0.578571
LRRC42	0.562946	Adipose_Subcutaneous	0.965882	0.578471
SASH1	0.563049	Adipose_Subcutaneous	0.965882	-0.578319
IQCH-AS1	0.563322	Adipose_Subcutaneous	0.965882	-0.577915
PLRG1	0.563507	Adipose_Subcutaneous	0.965882	0.57764
LPL	0.563579	Adipose_Subcutaneous	0.965882	0.577533
EMP3	0.563626	Adipose_Subcutaneous	0.965882	0.577465
GPX1	0.563682	Adipose_Subcutaneous	0.965882	0.577381
LINC01750	0.563753	Adipose_Subcutaneous	0.965882	-0.577276
CCDC192	0.563793	Adipose_Subcutaneous	0.965882	-0.577217
SMIM6	0.563949	Adipose_Subcutaneous	0.965882	0.576985
AKAP11	0.563951	Adipose_Subcutaneous	0.965882	-0.576983
SPRED3	0.563991	Adipose_Subcutaneous	0.965882	-0.576923
NAA40	0.564181	Adipose_Subcutaneous	0.965882	-0.576642
C9orf66	0.564193	Adipose_Subcutaneous	0.965882	0.576624
GNAI3	0.564297	Adipose_Subcutaneous	0.965882	0.576471
DPYD	0.564319	Adipose_Subcutaneous	0.965882	0.576439
RIN3	0.564402	Adipose_Subcutaneous	0.965882	-0.576316
CIB1	0.56442	Adipose_Subcutaneous	0.965882	-0.576289
KIF3C	0.564487	Adipose_Subcutaneous	0.965882	-0.57619
FARSB	0.564508	Adipose_Subcutaneous	0.965882	-0.576159
AP4S1	0.564564	Adipose_Subcutaneous	0.965882	0.576076
STK36	0.564643	Adipose_Subcutaneous	0.965882	-0.575958
MTIF3	0.564719	Adipose_Subcutaneous	0.965882	-0.575847
TIRAP	0.564779	Adipose_Subcutaneous	0.965882	0.575758
SLC35E1	0.564827	Adipose_Subcutaneous	0.965882	0.575687
SLC35B4	0.564926	Adipose_Subcutaneous	0.965882	-0.57554
MRPL37	0.564972	Adipose_Subcutaneous	0.965882	-0.575472
ETV1	0.564995	Adipose_Subcutaneous	0.965882	-0.575439
ZNF606	0.56506	Adipose_Subcutaneous	0.965882	0.575342
RP11-120K24.3	0.56506	Adipose_Subcutaneous	0.965882	-0.575342
MYL4	0.56507	Adipose_Subcutaneous	0.965882	-0.575327
RP11-37B2.1	0.565142	Adipose_Subcutaneous	0.965882	0.575221
SLC27A6	0.565163	Adipose_Subcutaneous	0.965882	0.57519
SNX17	0.565261	Adipose_Subcutaneous	0.965882	-0.575045
2024-03-02	0.565398	Adipose_Subcutaneous	0.965882	0.574842
DCXR	0.565725	Adipose_Subcutaneous	0.965882	-0.574359
ZZEF1	0.565748	Adipose_Subcutaneous	0.965882	0.574324
LOXHD1	0.565748	Adipose_Subcutaneous	0.965882	-0.574324
CUL3	0.565748	Adipose_Subcutaneous	0.965882	-0.574324
GALNT18	0.565795	Adipose_Subcutaneous	0.965882	-0.574256
MIPOL1	0.565905	Adipose_Subcutaneous	0.965882	0.574093
LINC01635	0.565952	Adipose_Subcutaneous	0.965882	0.574024
MRPL36	0.565974	Adipose_Subcutaneous	0.965882	0.573991
CAPS2	0.566026	Adipose_Subcutaneous	0.965882	0.573914
TEC	0.566069	Adipose_Subcutaneous	0.965882	0.57385
AC004448.5	0.50228	Colon_Transverse	0.965882	0.670906
PABPC1L	0.502293	Colon_Transverse	0.965882	0.670886
RP11-646I6.5	0.502293	Colon_Transverse	0.965882	0.670886
TMX4	0.558377	Testis	0.965884	0.585253
ELF2	0.558611	Testis	0.965884	0.584906
CDIPT	0.558618	Testis	0.965884	-0.584896
TBX19	0.558637	Testis	0.965884	-0.584867
RP11-307C19.1	0.558645	Testis	0.965884	-0.584855
UGP2	0.558806	Testis	0.965884	-0.584615
LIMK1	0.55881	Testis	0.965884	-0.584609
POPDC2	0.558856	Testis	0.965884	-0.584541
DCP1B	0.558905	Testis	0.965884	-0.584468
ZER1	0.558941	Testis	0.965884	-0.584416
LINC00242	0.547936	Heart_Left_Ventricle	0.965894	0.600856
GLRX3	0.548017	Heart_Left_Ventricle	0.965894	0.600734
MPHOSPH8	0.559669	Spleen	0.965897	-0.583333
PAX9	0.559743	Spleen	0.965897	0.583223
ZNF276	0.513477	Stomach	0.965899	-0.653432
ITM2C	0.513493	Stomach	0.965899	-0.653409
BRAF	0.513503	Stomach	0.965899	-0.653394
PALM	0.554874	Heart_Atrial_Appendage	0.965905	0.590472
PPOX	0.555138	Heart_Atrial_Appendage	0.965905	-0.590078
MYOF	0.555164	Heart_Atrial_Appendage	0.965905	0.59004
DSG2	0.55532	Heart_Atrial_Appendage	0.965905	-0.589808
DGKA	0.555327	Heart_Atrial_Appendage	0.965905	-0.589797
PCOLCE	0.555363	Heart_Atrial_Appendage	0.965905	-0.589744
EEF1E1	0.555363	Heart_Atrial_Appendage	0.965905	-0.589744
TPSG1	0.555496	Heart_Atrial_Appendage	0.965905	-0.589545
AC104135.2	0.55559	Heart_Atrial_Appendage	0.965905	0.589404
LINC01291	0.55559	Heart_Atrial_Appendage	0.965905	0.589404
HIST1H3E	0.55567	Heart_Atrial_Appendage	0.965905	0.589286
TMEM167B	0.458851	Brain_Cerebellar_Hemisphere	0.965909	0.740741
PAQR3	0.509367	Ovary	0.965909	0.659824
LRGUK	0.559876	Spleen	0.965914	-0.583026
ADIPOR2	0.559916	Spleen	0.965914	0.582967
HPD	0.548116	Heart_Left_Ventricle	0.965917	0.600585
GPRC5C	0.566199	Adipose_Subcutaneous	0.96592	-0.573659
CCSAP	0.566356	Adipose_Subcutaneous	0.96592	0.573427
PHF14	0.566465	Adipose_Subcutaneous	0.96592	0.573265
ABI1	0.566515	Adipose_Subcutaneous	0.96592	0.573191
LRP4	0.566554	Adipose_Subcutaneous	0.96592	-0.573134
SLC26A8	0.566617	Adipose_Subcutaneous	0.96592	-0.573041
PRDX2	0.566732	Adipose_Subcutaneous	0.96592	0.572871
HDAC10	0.5671	Adipose_Subcutaneous	0.96592	-0.572327
RPS14	0.567164	Adipose_Subcutaneous	0.96592	-0.572233
PPFIA2	0.567165	Adipose_Subcutaneous	0.96592	-0.572232
ZNF33B	0.567181	Adipose_Subcutaneous	0.96592	0.572208
TNC	0.567192	Adipose_Subcutaneous	0.96592	0.572192
TMEM167B	0.567333	Adipose_Subcutaneous	0.96592	0.571984
LINC01572	0.56737	Adipose_Subcutaneous	0.96592	0.57193
KIAA1551	0.567462	Adipose_Subcutaneous	0.96592	-0.571794
DSP	0.567555	Adipose_Subcutaneous	0.96592	-0.571656
RP11-92G12.3	0.567587	Adipose_Subcutaneous	0.96592	-0.57161
G0S2	0.567647	Adipose_Subcutaneous	0.96592	-0.571521
CFLAR	0.56766	Adipose_Subcutaneous	0.96592	-0.571501
ATP1A3	0.56779	Adipose_Subcutaneous	0.96592	0.571309
EAF1	0.568002	Adipose_Subcutaneous	0.96592	0.570997
TMEM200A	0.568038	Adipose_Subcutaneous	0.96592	-0.570944
GYG1	0.568048	Adipose_Subcutaneous	0.96592	-0.570929
DDX58	0.568068	Adipose_Subcutaneous	0.96592	-0.570899
PML	0.568256	Adipose_Subcutaneous	0.96592	-0.570621
HLA-F	0.56827	Adipose_Subcutaneous	0.96592	-0.570601
CTC-527H23.3	0.568391	Adipose_Subcutaneous	0.96592	-0.570423
CALHM2	0.568603	Adipose_Subcutaneous	0.96592	0.57011
STX7	0.568801	Adipose_Subcutaneous	0.96592	0.569819
ELFN2	0.568813	Adipose_Subcutaneous	0.96592	-0.569801
IPMK	0.568878	Adipose_Subcutaneous	0.96592	0.569705
UGCG	0.568935	Adipose_Subcutaneous	0.96592	0.56962
LINC00310	0.569123	Adipose_Subcutaneous	0.96592	0.569343
GALNS	0.56941	Adipose_Subcutaneous	0.96592	0.568921
L3MBTL1	0.569621	Adipose_Subcutaneous	0.96592	0.56861
PPIG	0.569686	Adipose_Subcutaneous	0.96592	-0.568513
CERKL	0.569801	Adipose_Subcutaneous	0.96592	0.568345
LINC00506	0.569928	Adipose_Subcutaneous	0.96592	0.568157
ZNF506	0.570206	Adipose_Subcutaneous	0.96592	0.567748
CLEC10A	0.570232	Adipose_Subcutaneous	0.96592	0.567711
RP11-187O7.3	0.570254	Adipose_Subcutaneous	0.96592	-0.567678
CDK5RAP2	0.570294	Adipose_Subcutaneous	0.96592	-0.567618
SIVA1	0.570398	Adipose_Subcutaneous	0.96592	0.567465
ZNF830	0.570444	Adipose_Subcutaneous	0.96592	-0.567398
TMEM223	0.5705	Adipose_Subcutaneous	0.96592	-0.567315
PDS5A	0.57054	Adipose_Subcutaneous	0.96592	0.567256
RAB40B	0.570555	Adipose_Subcutaneous	0.96592	-0.567235
DHRS4L2	0.570557	Adipose_Subcutaneous	0.96592	-0.567231
AKNA	0.570704	Adipose_Subcutaneous	0.96592	-0.567016
ZNF24	0.570762	Adipose_Subcutaneous	0.96592	0.56693
TNK2	0.570817	Adipose_Subcutaneous	0.96592	0.566848
RP11-141M1.3	0.570867	Adipose_Subcutaneous	0.96592	-0.566775
TRMT12	0.571121	Adipose_Subcutaneous	0.96592	-0.566401
TFB1M	0.571162	Adipose_Subcutaneous	0.96592	0.566341
ERLIN1	0.571274	Adipose_Subcutaneous	0.96592	-0.566176
AKR7A3	0.571325	Adipose_Subcutaneous	0.96592	0.566102
FAR2	0.571439	Adipose_Subcutaneous	0.96592	0.565933
FAM225A	0.571481	Adipose_Subcutaneous	0.96592	0.565872
TYK2	0.571527	Adipose_Subcutaneous	0.96592	0.565804
CARM1	0.571776	Adipose_Subcutaneous	0.96592	-0.565438
TMEM220	0.571865	Adipose_Subcutaneous	0.96592	0.565306
ERI2	0.571926	Adipose_Subcutaneous	0.96592	0.565217
HJURP	0.571926	Adipose_Subcutaneous	0.96592	0.565217
CHCHD6	0.571926	Adipose_Subcutaneous	0.96592	-0.565217
IGFBP5	0.572041	Adipose_Subcutaneous	0.96592	-0.565049
DGAT2	0.572059	Adipose_Subcutaneous	0.96592	0.565022
RPS6KB1	0.572093	Adipose_Subcutaneous	0.96592	0.564972
RP1-153G14.4	0.572151	Adipose_Subcutaneous	0.96592	0.564887
CHURC1	0.57247	Adipose_Subcutaneous	0.96592	0.564417
LYPLAL1	0.57256	Adipose_Subcutaneous	0.96592	-0.564286
TMEM171	0.57256	Adipose_Subcutaneous	0.96592	-0.564286
SEC61B	0.572565	Adipose_Subcutaneous	0.96592	0.564278
RPL4	0.572735	Adipose_Subcutaneous	0.96592	-0.564028
B3GNT5	0.572862	Adipose_Subcutaneous	0.96592	0.563842
MIAT	0.572919	Adipose_Subcutaneous	0.96592	-0.563758
CAPN5	0.572919	Adipose_Subcutaneous	0.96592	-0.563758
DOCK7	0.572919	Adipose_Subcutaneous	0.96592	-0.563758
LYRM9	0.572972	Adipose_Subcutaneous	0.96592	-0.563679
PCTP	0.573002	Adipose_Subcutaneous	0.96592	-0.563636
LEKR1	0.573014	Adipose_Subcutaneous	0.96592	0.563618
ZNF468	0.573054	Adipose_Subcutaneous	0.96592	0.563559
SUSD2	0.573057	Adipose_Subcutaneous	0.96592	-0.563555
PCBD1	0.573152	Adipose_Subcutaneous	0.96592	0.563415
TFAM	0.573185	Adipose_Subcutaneous	0.96592	-0.563368
SLC2A9	0.573299	Adipose_Subcutaneous	0.96592	-0.5632
CAPN8	0.573312	Adipose_Subcutaneous	0.96592	0.563181
PPID	0.573335	Adipose_Subcutaneous	0.96592	-0.563147
NHLRC3	0.573383	Adipose_Subcutaneous	0.96592	0.563077
CCAR2	0.573494	Adipose_Subcutaneous	0.96592	0.562914
ELOVL7	0.573775	Adipose_Subcutaneous	0.96592	0.5625
ZNF700	0.573775	Adipose_Subcutaneous	0.96592	-0.5625
C2CD4A	0.573775	Adipose_Subcutaneous	0.96592	-0.5625
DNAL4	0.573867	Adipose_Subcutaneous	0.96592	0.562366
CUL9	0.574258	Adipose_Subcutaneous	0.96592	-0.561791
LRRC75B	0.574301	Adipose_Subcutaneous	0.96592	-0.561728
RABEP1	0.574351	Adipose_Subcutaneous	0.96592	0.561654
CAMK4	0.574494	Adipose_Subcutaneous	0.96592	0.561445
IFIT5	0.574506	Adipose_Subcutaneous	0.96592	0.561428
TMEM267	0.574645	Adipose_Subcutaneous	0.96592	0.561224
C9orf152	0.574678	Adipose_Subcutaneous	0.96592	-0.561176
STPG1	0.574681	Adipose_Subcutaneous	0.96592	-0.561171
CHODL	0.574695	Adipose_Subcutaneous	0.96592	-0.561151
RP11-399E6.1	0.574707	Adipose_Subcutaneous	0.96592	0.561133
STK4	0.574871	Adipose_Subcutaneous	0.96592	0.560893
SGK2	0.574956	Adipose_Subcutaneous	0.96592	0.560768
MALT1	0.574992	Adipose_Subcutaneous	0.96592	-0.560715
PTGES2	0.575023	Adipose_Subcutaneous	0.96592	-0.560669
DCPS	0.575066	Adipose_Subcutaneous	0.96592	-0.560606
GSS	0.575093	Adipose_Subcutaneous	0.96592	0.560567
ZC3H8	0.575097	Adipose_Subcutaneous	0.96592	0.56056
CTD-2196P11.2	0.57518	Adipose_Subcutaneous	0.96592	-0.56044
TTLL10	0.57518	Adipose_Subcutaneous	0.96592	-0.56044
SLC3A2	0.575198	Adipose_Subcutaneous	0.96592	0.560413
ADAMTS13	0.575236	Adipose_Subcutaneous	0.96592	-0.560357
DLX6	0.575286	Adipose_Subcutaneous	0.96592	0.560284
ANKFY1	0.575286	Adipose_Subcutaneous	0.96592	-0.560284
NSA2	0.57531	Adipose_Subcutaneous	0.96592	-0.560249
C5orf49	0.575372	Adipose_Subcutaneous	0.96592	-0.560157
CPNE2	0.575416	Adipose_Subcutaneous	0.96592	0.560093
PPP2R3C	0.575497	Adipose_Subcutaneous	0.96592	0.559975
ADPRHL1	0.575556	Adipose_Subcutaneous	0.96592	-0.559888
BANF1	0.575607	Adipose_Subcutaneous	0.96592	0.559812
FBXO8	0.575609	Adipose_Subcutaneous	0.96592	0.55981
NFAT5	0.575651	Adipose_Subcutaneous	0.96592	0.559748
APLNR	0.575915	Adipose_Subcutaneous	0.96592	0.559362
RP11-458F8.4	0.575919	Adipose_Subcutaneous	0.96592	-0.559355
ACP6	0.576229	Adipose_Subcutaneous	0.96592	-0.558902
ITGA6	0.576282	Adipose_Subcutaneous	0.96592	0.558824
PLCH1	0.576282	Adipose_Subcutaneous	0.96592	-0.558824
LINC01135	0.576346	Adipose_Subcutaneous	0.96592	0.55873
TBC1D2B	0.576389	Adipose_Subcutaneous	0.96592	-0.558667
RUFY4	0.576414	Adipose_Subcutaneous	0.96592	0.558631
RP11-168K11.3	0.576421	Adipose_Subcutaneous	0.96592	0.558621
NCOA3	0.576585	Adipose_Subcutaneous	0.96592	0.55838
CIITA	0.576642	Adipose_Subcutaneous	0.96592	0.558297
LRRN2	0.576652	Adipose_Subcutaneous	0.96592	0.558282
KIDINS220	0.576749	Adipose_Subcutaneous	0.96592	-0.55814
APLP1	0.576749	Adipose_Subcutaneous	0.96592	-0.55814
NSMCE4A	0.576799	Adipose_Subcutaneous	0.96592	0.558066
RN7SL832P	0.576838	Adipose_Subcutaneous	0.96592	-0.558009
CTSZ	0.577011	Adipose_Subcutaneous	0.96592	-0.557756
PKP1	0.577205	Adipose_Subcutaneous	0.96592	0.557471
PLXNA1	0.577381	Adipose_Subcutaneous	0.96592	-0.557214
ANKRD26	0.577403	Adipose_Subcutaneous	0.96592	0.557181
C10orf35	0.577412	Adipose_Subcutaneous	0.96592	0.557168
LINC02157	0.57743	Adipose_Subcutaneous	0.96592	0.557143
TMEM63C	0.57743	Adipose_Subcutaneous	0.96592	-0.557143
PTPN18	0.577474	Adipose_Subcutaneous	0.96592	0.557078
APLF	0.577553	Adipose_Subcutaneous	0.96592	0.556962
DNMBP	0.577683	Adipose_Subcutaneous	0.96592	0.556773
PPP1R14C	0.577712	Adipose_Subcutaneous	0.96592	-0.55673
CTB-16J4.1	0.577925	Adipose_Subcutaneous	0.96592	-0.556418
MPP7	0.577944	Adipose_Subcutaneous	0.96592	0.556391
TRDN	0.577963	Adipose_Subcutaneous	0.96592	0.556363
KCNJ14	0.578083	Adipose_Subcutaneous	0.96592	-0.556187
RP11-435J9.2	0.578103	Adipose_Subcutaneous	0.96592	-0.556158
LOXL3	0.578109	Adipose_Subcutaneous	0.96592	-0.55615
PTGR2	0.578175	Adipose_Subcutaneous	0.96592	-0.556052
EIF3J-AS1	0.560379	Spleen	0.965925	0.582278
SLC29A4	0.560401	Spleen	0.965925	0.582246
KIAA0895L	0.560403	Spleen	0.965925	-0.582244
LINC02204	0.560438	Spleen	0.965925	-0.582192
PROB1	0.560441	Spleen	0.965925	0.582186
OSER1-AS1	0.560479	Spleen	0.965925	0.58213
C11orf49	0.560506	Spleen	0.965925	-0.58209
ITGA11	0.560573	Spleen	0.965925	-0.58199
RBM47	0.555762	Heart_Atrial_Appendage	0.965926	-0.589147
AP3M1	0.55207	Brain_Spinal_cord_cervical_c-1	0.965927	0.594661
STK3	0.552074	Brain_Spinal_cord_cervical_c-1	0.965927	-0.594655
ERBIN	0.460182	Thyroid	0.965929	0.738547
C1orf115	0.460265	Thyroid	0.965929	0.738411
TTLL10	0.460288	Thyroid	0.965929	-0.738373
KIAA1257	0.460359	Thyroid	0.965929	0.738255
ZP1	0.460529	Thyroid	0.965929	0.737975
RPL4	0.460721	Thyroid	0.965929	-0.73766
ZNF395	0.460818	Thyroid	0.965929	0.7375
ARL5A	0.460916	Thyroid	0.965929	0.737339
ZNF169	0.460985	Thyroid	0.965929	-0.737226
SHTN1	0.461013	Thyroid	0.965929	-0.737179
DCHS1	0.461085	Thyroid	0.965929	0.737062
RGS11	0.461087	Thyroid	0.965929	-0.737058
RP11-7K24.3	0.461102	Thyroid	0.965929	0.737033
ADH1C	0.461173	Thyroid	0.965929	0.736917
OXA1L	0.461214	Thyroid	0.965929	-0.736849
CA2	0.461218	Thyroid	0.965929	0.736842
SCG3	0.615233	Kidney_Cortex	0.965931	-0.502618
CTD-2195M15.3	0.507465	Brain_Caudate_basal_ganglia	0.965931	0.662791
LINC02182	0.507576	Brain_Caudate_basal_ganglia	0.965931	-0.662617
EID2B	0.507626	Brain_Caudate_basal_ganglia	0.965931	0.662539
RBM48	0.507642	Brain_Caudate_basal_ganglia	0.965931	0.662514
MXD4	0.524539	Brain_Amygdala	0.965934	0.636364
RP11-134K13.4	0.48796	Brain_Hypothalamus	0.965938	-0.693557
CNTNAP2	0.458949	Brain_Cerebellar_Hemisphere	0.96594	-0.740578
SPNS3	0.557063	Brain_Putamen_basal_ganglia	0.965942	-0.587209
RDH11	0.488052	Brain_Hypothalamus	0.96595	-0.693411
KIF16B	0.461305	Thyroid	0.965957	0.7367
N4BP2	0.574723	Esophagus_Mucosa	0.965957	-0.56111
IFT52	0.486011	Adipose_Visceral_Omentum	0.965961	-0.696667
MAX	0.560676	Spleen	0.965962	0.581837
SPTLC3	0.543456	Brain_Hippocampus	0.965962	-0.607595
FRA10AC1	0.509632	Skin_Sun_Exposed_Lower_leg	0.965964	0.659411
POLRMT	0.509756	Skin_Sun_Exposed_Lower_leg	0.965964	-0.659218
SH3GL3	0.509887	Skin_Sun_Exposed_Lower_leg	0.965964	-0.659014
PLEKHH2	0.510118	Skin_Sun_Exposed_Lower_leg	0.965964	-0.658654
ERLEC1	0.510319	Skin_Sun_Exposed_Lower_leg	0.965964	-0.658342
MERTK	0.510335	Skin_Sun_Exposed_Lower_leg	0.965964	0.658316
SYT9	0.510349	Skin_Sun_Exposed_Lower_leg	0.965964	0.658295
PLLP	0.510354	Skin_Sun_Exposed_Lower_leg	0.965964	-0.658286
C10orf142	0.510404	Skin_Sun_Exposed_Lower_leg	0.965964	-0.658209
RTKN2	0.510448	Skin_Sun_Exposed_Lower_leg	0.965964	0.658141
GPR75	0.510521	Skin_Sun_Exposed_Lower_leg	0.965964	0.658026
C12orf71	0.510522	Skin_Sun_Exposed_Lower_leg	0.965964	0.658026
MINDY4	0.510529	Skin_Sun_Exposed_Lower_leg	0.965964	0.658014
RPA1	0.51066	Skin_Sun_Exposed_Lower_leg	0.965964	0.65781
CITED4	0.510723	Skin_Sun_Exposed_Lower_leg	0.965964	-0.657712
RP11-305L7.7	0.510783	Skin_Sun_Exposed_Lower_leg	0.965964	0.657619
EIF2B3	0.510787	Skin_Sun_Exposed_Lower_leg	0.965964	-0.657613
ZNF586	0.577874	Artery_Aorta	0.965968	-0.556493
RP11-509J21.4	0.554723	Adrenal_Gland	0.965973	0.590698
PSMB10	0.527249	Minor_Salivary_Gland	0.96598	0.632212
DNAJB12	0.527348	Minor_Salivary_Gland	0.96598	0.63206
PIGBOS1	0.527379	Minor_Salivary_Gland	0.96598	0.632011
SERPINI1	0.52745	Minor_Salivary_Gland	0.96598	0.631903
MROH8	0.527451	Minor_Salivary_Gland	0.96598	-0.631902
MRPL14	0.668224	Esophagus_Muscularis	0.965985	0.428587
GPNMB	0.668235	Esophagus_Muscularis	0.965985	-0.428571
R3HCC1L	0.668235	Esophagus_Muscularis	0.965985	0.428571
BCL7A	0.587888	Prostate	0.965989	-0.541899
CHD1L	0.587909	Prostate	0.965989	-0.541868
VIM	0.529106	Brain_Anterior_cingulate_cortex_BA24	0.965995	0.629371
FBXL3	0.529146	Brain_Anterior_cingulate_cortex_BA24	0.965995	-0.62931
AC025811.3	0.529209	Brain_Anterior_cingulate_cortex_BA24	0.965995	0.629214
GSS	0.50243	Colon_Transverse	0.965995	0.670671
GGH	0.543502	Uterus	0.965998	-0.607526
RP11-54C4.3	0.556172	Heart_Atrial_Appendage	0.966001	0.588537
FNBP1L	0.5562	Heart_Atrial_Appendage	0.966001	0.588496
FAM185A	0.5562	Heart_Atrial_Appendage	0.966001	0.588496
HGFAC	0.556248	Heart_Atrial_Appendage	0.966001	0.588424
ZNF251	0.556354	Heart_Atrial_Appendage	0.966001	0.588266
ASTE1	0.556374	Heart_Atrial_Appendage	0.966001	-0.588235
HNRNPF	0.556374	Heart_Atrial_Appendage	0.966001	-0.588235
AC006946.16	0.459067	Brain_Cerebellar_Hemisphere	0.96601	0.740385
GIPC3	0.51089	Skin_Sun_Exposed_Lower_leg	0.966019	-0.657453
LINC00271	0.556525	Heart_Atrial_Appendage	0.966023	-0.588011
EXOC4	0.556549	Heart_Atrial_Appendage	0.966023	-0.587975
NINJ2	0.486121	Adipose_Visceral_Omentum	0.966024	0.696492
HINT2	0.578314	Adipose_Subcutaneous	0.966024	-0.555849
C15orf40	0.5749	Esophagus_Mucosa	0.966024	-0.560849
U2AF2	0.574917	Esophagus_Mucosa	0.966024	-0.560825
LINC01273	0.461525	Thyroid	0.966025	-0.736338
PSMG1	0.46164	Thyroid	0.966025	0.736149
PHAX	0.46165	Thyroid	0.966025	0.736132
BBS5	0.461663	Thyroid	0.966025	0.736111
ABCA8	0.461744	Thyroid	0.966025	0.735978
ZNF777	0.461823	Thyroid	0.966025	-0.735849
ZNF24	0.461966	Thyroid	0.966025	0.735613
LRRC61	0.462045	Thyroid	0.966025	-0.735484
CCDC92	0.462046	Thyroid	0.966025	-0.735481
TMEM173	0.462066	Thyroid	0.966025	-0.73545
RP11-983C2.2	0.559086	Testis	0.966025	0.5842
DHX29	0.554962	Adrenal_Gland	0.966029	0.590341
SMYD4	0.555004	Adrenal_Gland	0.966029	0.590278
HNRNPDL	0.555011	Adrenal_Gland	0.966029	0.590268
CPSF4	0.538209	Artery_Tibial	0.966029	-0.615523
STMN3	0.538301	Artery_Tibial	0.966029	-0.615385
ADGRB1	0.538403	Artery_Tibial	0.966029	0.615229
SOAT2	0.538509	Artery_Tibial	0.966029	-0.615069
SGPP2	0.538563	Artery_Tibial	0.966029	-0.614988
DSG2	0.538616	Artery_Tibial	0.966029	0.614908
RP11-326C3.12	0.538621	Artery_Tibial	0.966029	-0.6149
CHST5	0.543675	Uterus	0.966031	-0.607265
CYP27C1	0.54375	Uterus	0.966031	0.607151
ZNF302	0.543834	Uterus	0.966031	0.607025
GRHL3	0.543902	Uterus	0.966031	-0.606923
KCNJ4	0.544022	Uterus	0.966031	-0.606742
RPL37	0.544093	Uterus	0.966031	0.606635
FANCD2	0.544145	Uterus	0.966031	-0.606557
MFAP4	0.500643	Nerve_Tibial	0.966036	0.673479
PCDHB13	0.511223	Skin_Sun_Exposed_Lower_leg	0.966038	0.656934
NAPA	0.511362	Skin_Sun_Exposed_Lower_leg	0.966038	-0.656719
C10orf11	0.511523	Skin_Sun_Exposed_Lower_leg	0.966038	0.656467
KCNV2	0.51154	Skin_Sun_Exposed_Lower_leg	0.966038	0.656442
FDXR	0.51154	Skin_Sun_Exposed_Lower_leg	0.966038	0.656442
SLC22A13	0.511601	Skin_Sun_Exposed_Lower_leg	0.966038	-0.656347
C9orf16	0.511606	Skin_Sun_Exposed_Lower_leg	0.966038	-0.656339
EVPL	0.511727	Skin_Sun_Exposed_Lower_leg	0.966038	-0.65615
DAAM1	0.511893	Skin_Sun_Exposed_Lower_leg	0.966038	-0.655892
SYNE3	0.51196	Skin_Sun_Exposed_Lower_leg	0.966038	-0.65579
TM4SF1	0.512001	Skin_Sun_Exposed_Lower_leg	0.966038	0.655726
HN1	0.512158	Skin_Sun_Exposed_Lower_leg	0.966038	-0.655481
DIAPH1	0.512231	Skin_Sun_Exposed_Lower_leg	0.966038	-0.655367
TADA1	0.512361	Skin_Sun_Exposed_Lower_leg	0.966038	-0.655166
GSDMD	0.512372	Skin_Sun_Exposed_Lower_leg	0.966038	-0.655149
RPL26	0.512399	Skin_Sun_Exposed_Lower_leg	0.966038	0.655107
ARFGAP3	0.512513	Skin_Sun_Exposed_Lower_leg	0.966038	0.65493
ZMAT3	0.512676	Skin_Sun_Exposed_Lower_leg	0.966038	0.654676
MARS2	0.512676	Skin_Sun_Exposed_Lower_leg	0.966038	0.654676
UPK3B	0.512737	Skin_Sun_Exposed_Lower_leg	0.966038	0.654581
C2orf82	0.513037	Skin_Sun_Exposed_Lower_leg	0.966038	0.654116
L3MBTL1	0.513061	Skin_Sun_Exposed_Lower_leg	0.966038	0.654079
IPMK	0.513131	Skin_Sun_Exposed_Lower_leg	0.966038	-0.65397
RP11-775C24.3	0.513211	Skin_Sun_Exposed_Lower_leg	0.966038	-0.653846
ZDHHC13	0.513319	Skin_Sun_Exposed_Lower_leg	0.966038	0.653678
LINC01167	0.513327	Skin_Sun_Exposed_Lower_leg	0.966038	0.653666
CARD9	0.513427	Skin_Sun_Exposed_Lower_leg	0.966038	-0.653511
SAP25	0.51346	Skin_Sun_Exposed_Lower_leg	0.966038	-0.653459
BRAF	0.513503	Skin_Sun_Exposed_Lower_leg	0.966038	0.653394
CCT6A	0.51363	Skin_Sun_Exposed_Lower_leg	0.966038	0.653196
RP11-435O5.7	0.513777	Skin_Sun_Exposed_Lower_leg	0.966038	-0.652968
ATG5	0.513876	Skin_Sun_Exposed_Lower_leg	0.966038	-0.652814
ABCA7	0.513989	Skin_Sun_Exposed_Lower_leg	0.966038	0.652639
GYS1	0.514006	Skin_Sun_Exposed_Lower_leg	0.966038	0.652613
PCM1	0.514013	Skin_Sun_Exposed_Lower_leg	0.966038	-0.652602
TGM5	0.514118	Skin_Sun_Exposed_Lower_leg	0.966038	-0.652439
FAM221A	0.514289	Skin_Sun_Exposed_Lower_leg	0.966038	-0.652174
OTUD6B	0.514289	Skin_Sun_Exposed_Lower_leg	0.966038	-0.652174
RP11-214O1.2	0.5143	Skin_Sun_Exposed_Lower_leg	0.966038	0.652157
ZNF557	0.514331	Skin_Sun_Exposed_Lower_leg	0.966038	-0.652108
SDK1	0.514368	Skin_Sun_Exposed_Lower_leg	0.966038	-0.652051
VAX2	0.514405	Skin_Sun_Exposed_Lower_leg	0.966038	-0.651994
AP2B1	0.514504	Skin_Sun_Exposed_Lower_leg	0.966038	-0.651841
KDELR3	0.514523	Skin_Sun_Exposed_Lower_leg	0.966038	-0.651811
FNDC1	0.514551	Skin_Sun_Exposed_Lower_leg	0.966038	0.651768
OSCP1	0.514741	Skin_Sun_Exposed_Lower_leg	0.966038	0.651474
LINC01698	0.51477	Skin_Sun_Exposed_Lower_leg	0.966038	0.651429
IHH	0.51477	Skin_Sun_Exposed_Lower_leg	0.966038	-0.651429
ARNT2	0.514846	Skin_Sun_Exposed_Lower_leg	0.966038	0.65131
TTI1	0.51502	Skin_Sun_Exposed_Lower_leg	0.966038	-0.651042
LRRC8A	0.515076	Skin_Sun_Exposed_Lower_leg	0.966038	0.650955
CNP	0.515119	Skin_Sun_Exposed_Lower_leg	0.966038	0.650888
RP11-486O12.2	0.515219	Skin_Sun_Exposed_Lower_leg	0.966038	-0.650733
TMEM229B	0.515269	Skin_Sun_Exposed_Lower_leg	0.966038	0.650655
ASB13	0.515353	Skin_Sun_Exposed_Lower_leg	0.966038	0.650525
DAB2	0.515625	Skin_Sun_Exposed_Lower_leg	0.966038	-0.650104
RP11-466F5.10	0.515683	Skin_Sun_Exposed_Lower_leg	0.966038	0.650015
TMX4	0.51572	Skin_Sun_Exposed_Lower_leg	0.966038	-0.649957
LY6K	0.515806	Skin_Sun_Exposed_Lower_leg	0.966038	0.649823
SAMD8	0.515928	Skin_Sun_Exposed_Lower_leg	0.966038	-0.649635
C8orf34	0.515928	Skin_Sun_Exposed_Lower_leg	0.966038	0.649635
ZNF28	0.515928	Skin_Sun_Exposed_Lower_leg	0.966038	0.649635
STK36	0.515953	Skin_Sun_Exposed_Lower_leg	0.966038	-0.649596
NINL	0.516079	Skin_Sun_Exposed_Lower_leg	0.966038	0.649401
CCP110	0.516119	Skin_Sun_Exposed_Lower_leg	0.966038	-0.64934
DNAAF5	0.516165	Skin_Sun_Exposed_Lower_leg	0.966038	0.649269
RP11-560J1.2	0.51619	Skin_Sun_Exposed_Lower_leg	0.966038	-0.64923
USP20	0.516271	Skin_Sun_Exposed_Lower_leg	0.966038	-0.649104
RARRES3	0.516461	Skin_Sun_Exposed_Lower_leg	0.966038	-0.64881
RP11-212P7.2	0.516562	Skin_Sun_Exposed_Lower_leg	0.966038	0.648654
AC007405.4	0.516566	Skin_Sun_Exposed_Lower_leg	0.966038	-0.648649
NPC2	0.516699	Skin_Sun_Exposed_Lower_leg	0.966038	0.648443
COL6A2	0.516794	Skin_Sun_Exposed_Lower_leg	0.966038	0.648295
GLTSCR1L	0.516942	Skin_Sun_Exposed_Lower_leg	0.966038	-0.648067
COMMD4	0.517001	Skin_Sun_Exposed_Lower_leg	0.966038	0.647975
RBCK1	0.517011	Skin_Sun_Exposed_Lower_leg	0.966038	-0.647959
TIA1	0.517097	Skin_Sun_Exposed_Lower_leg	0.966038	-0.647826
EGFL7	0.517199	Skin_Sun_Exposed_Lower_leg	0.966038	0.647668
ATP6V1G1	0.517214	Skin_Sun_Exposed_Lower_leg	0.966038	0.647645
CLINT1	0.517218	Skin_Sun_Exposed_Lower_leg	0.966038	0.64764
BMP8A	0.517305	Skin_Sun_Exposed_Lower_leg	0.966038	0.647505
BRSK2	0.51732	Skin_Sun_Exposed_Lower_leg	0.966038	-0.647482
MGAT4B	0.517343	Skin_Sun_Exposed_Lower_leg	0.966038	0.647446
ZNF333	0.517393	Skin_Sun_Exposed_Lower_leg	0.966038	-0.647369
FBXO41	0.517436	Skin_Sun_Exposed_Lower_leg	0.966038	0.647302
PCDHB14	0.517462	Skin_Sun_Exposed_Lower_leg	0.966038	-0.647262
ACOT11	0.517522	Skin_Sun_Exposed_Lower_leg	0.966038	-0.64717
RP3-460G2.2	0.517533	Skin_Sun_Exposed_Lower_leg	0.966038	-0.647153
EPHX2	0.517594	Skin_Sun_Exposed_Lower_leg	0.966038	-0.647059
TMPRSS12	0.517594	Skin_Sun_Exposed_Lower_leg	0.966038	0.647059
TIGD1	0.517594	Skin_Sun_Exposed_Lower_leg	0.966038	-0.647059
HOXB3	0.488428	Skin_Not_Sun_Exposed_Suprapubic	0.966046	-0.69281
CDK15	0.502609	Colon_Transverse	0.966047	-0.670391
BBS1	0.502614	Colon_Transverse	0.966047	0.670382
LINC01806	0.578982	Small_Intestine_Terminal_Ileum	0.96605	0.554872
RP11-285A1.1	0.548059	Colon_Sigmoid	0.966055	-0.600671
TTLL11	0.548506	Colon_Sigmoid	0.966055	-0.6
ARHGEF33	0.548506	Colon_Sigmoid	0.966055	-0.6
EOMES	0.548506	Colon_Sigmoid	0.966055	-0.6
MORN2	0.548506	Colon_Sigmoid	0.966055	0.6
DRC1	0.548506	Colon_Sigmoid	0.966055	-0.6
RP11-383I23.2	0.548585	Colon_Sigmoid	0.966055	-0.599882
EEF2KMT	0.548609	Colon_Sigmoid	0.966055	0.599846
RETN	0.548668	Colon_Sigmoid	0.966055	-0.599757
PPM1A	0.548787	Colon_Sigmoid	0.966055	0.599579
VPS26A	0.548902	Colon_Sigmoid	0.966055	-0.599407
MAX	0.548929	Colon_Sigmoid	0.966055	0.599366
ELOVL1	0.548934	Colon_Sigmoid	0.966055	-0.599359
CLK1	0.548992	Colon_Sigmoid	0.966055	-0.599271
CMPK2	0.549131	Colon_Sigmoid	0.966055	-0.599062
WDPCP	0.549329	Colon_Sigmoid	0.966055	0.598765
CYB5D1	0.549354	Colon_Sigmoid	0.966055	0.598728
ATP10D	0.549356	Colon_Sigmoid	0.966055	0.598726
ELK4	0.549356	Colon_Sigmoid	0.966055	-0.598726
GLIPR1L2	0.549445	Colon_Sigmoid	0.966055	-0.598592
GLT1D1	0.54948	Colon_Sigmoid	0.966055	0.59854
ANO2	0.54948	Colon_Sigmoid	0.966055	0.59854
APLP1	0.576749	Lung	0.966059	-0.55814
KIDINS220	0.576749	Lung	0.966059	-0.55814
TMEM9	0.576864	Lung	0.966059	-0.557971
GSTM2	0.576867	Lung	0.966059	0.557967
C14orf180	0.576989	Lung	0.966059	-0.557789
CLEC10A	0.577055	Lung	0.966059	0.557692
KIAA1644	0.57712	Lung	0.966059	-0.557597
FABP6	0.577134	Lung	0.966059	0.557576
METRN	0.578012	Artery_Aorta	0.966067	0.556291
MBLAC2	0.507927	Brain_Caudate_basal_ganglia	0.966072	-0.662069
TTYH2	0.507989	Brain_Caudate_basal_ganglia	0.966072	0.661972
ZNF621	0.508054	Brain_Caudate_basal_ganglia	0.966072	-0.66187
RABEP1	0.50808	Brain_Caudate_basal_ganglia	0.966072	0.66183
DDX43	0.508124	Brain_Caudate_basal_ganglia	0.966072	-0.661761
GALNT1	0.508207	Brain_Caudate_basal_ganglia	0.966076	0.661631
PAPD5	0.578127	Artery_Aorta	0.966082	-0.556122
ZNF713	0.578289	Artery_Aorta	0.966082	-0.555886
DHODH	0.57833	Artery_Aorta	0.966082	0.555826
ERFE	0.57842	Artery_Aorta	0.966082	-0.555694
ABCA6	0.578515	Artery_Aorta	0.966082	-0.555556
ADAMTS2	0.578524	Artery_Aorta	0.966082	0.555542
BYSL	0.578569	Artery_Aorta	0.966082	0.555477
IL1RL2	0.488651	Whole_Blood	0.966083	-0.692456
KATNBL1	0.488744	Whole_Blood	0.966083	0.692308
MAN1A2	0.488853	Whole_Blood	0.966083	-0.692135
CHST12	0.488934	Whole_Blood	0.966083	-0.692005
CCR8	0.488937	Whole_Blood	0.966083	-0.692
SSU72	0.489075	Whole_Blood	0.966083	-0.691781
SLC3A1	0.489079	Whole_Blood	0.966083	-0.691775
IRF2BPL	0.489513	Whole_Blood	0.966083	-0.691083
CPQ	0.489693	Whole_Blood	0.966083	0.690798
SEMA4F	0.489698	Whole_Blood	0.966083	0.690789
C1orf53	0.489777	Whole_Blood	0.966083	0.690663
FBXO48	0.489896	Whole_Blood	0.966083	-0.690475
IER3IP1	0.489942	Whole_Blood	0.966083	-0.690401
NUP107	0.490043	Whole_Blood	0.966083	0.690241
ZBTB49	0.490106	Whole_Blood	0.966083	-0.690141
EGR2	0.490106	Whole_Blood	0.966083	0.690141
XBP1	0.490106	Whole_Blood	0.966083	-0.690141
ATP9B	0.490138	Whole_Blood	0.966083	-0.69009
CTD-2054N24.2	0.490339	Whole_Blood	0.966083	-0.68977
LETMD1	0.490364	Whole_Blood	0.966083	0.68973
GYPE	0.490411	Whole_Blood	0.966083	-0.689655
GNG7	0.490546	Whole_Blood	0.966083	-0.689441
KCNE1	0.490546	Whole_Blood	0.966083	0.689441
DGKE	0.490738	Whole_Blood	0.966083	-0.689136
KDM8	0.490746	Whole_Blood	0.966083	0.689123
TMC4	0.490962	Whole_Blood	0.966083	-0.68878
ANKS3	0.490965	Whole_Blood	0.966083	0.688776
DTX1	0.491197	Whole_Blood	0.966083	-0.688406
2024-09-08	0.491517	Whole_Blood	0.966083	-0.687898
TRANK1	0.491552	Whole_Blood	0.966083	-0.687843
MIER1	0.491604	Whole_Blood	0.966083	-0.687759
ABCC10	0.49165	Whole_Blood	0.966083	-0.687687
ADGRE3	0.491768	Whole_Blood	0.966083	0.6875
PNPLA2	0.491931	Whole_Blood	0.966083	0.68724
YPEL4	0.492036	Whole_Blood	0.966083	-0.687075
LINC01934	0.492101	Whole_Blood	0.966083	-0.686971
AC104653.1	0.492131	Whole_Blood	0.966083	0.686924
VASP	0.492293	Whole_Blood	0.966083	-0.686667
CORO7	0.492502	Whole_Blood	0.966083	0.686335
RP11-477N3.1	0.492553	Whole_Blood	0.966083	-0.686254
SSRP1	0.492592	Whole_Blood	0.966083	-0.686192
ARID5A	0.49263	Whole_Blood	0.966083	0.686131
ARMC8	0.492709	Whole_Blood	0.966083	0.686007
LINC00910	0.492824	Whole_Blood	0.966083	-0.685824
LINC01270	0.493081	Whole_Blood	0.966083	0.685417
EFNA1	0.493096	Whole_Blood	0.966083	-0.685393
MDM4	0.493219	Whole_Blood	0.966083	-0.685199
SEC22A	0.493342	Whole_Blood	0.966083	0.685003
NUP35	0.493369	Whole_Blood	0.966083	0.68496
NECTIN1	0.493566	Whole_Blood	0.966083	0.684647
ACD	0.493762	Whole_Blood	0.966083	0.684337
OSGIN2	0.494015	Whole_Blood	0.966083	-0.683937
KIF24	0.494184	Whole_Blood	0.966083	-0.683669
FBXO24	0.494205	Whole_Blood	0.966083	0.683636
MARS	0.49432	Whole_Blood	0.966083	0.683453
ISCA1	0.49432	Whole_Blood	0.966083	-0.683453
KLHDC9	0.494363	Whole_Blood	0.966083	0.683386
KIT	0.49443	Whole_Blood	0.966083	0.68328
EDAR	0.494509	Whole_Blood	0.966083	-0.683155
RMDN3	0.494569	Whole_Blood	0.966083	0.68306
RP11-560J1.2	0.49463	Whole_Blood	0.966083	-0.682963
RAC1	0.494693	Whole_Blood	0.966083	0.682864
KLRG1	0.494759	Whole_Blood	0.966083	-0.682759
PLPP5	0.494867	Whole_Blood	0.966083	0.682588
KIF21B	0.494898	Whole_Blood	0.966083	0.68254
MTPAP	0.495077	Whole_Blood	0.966083	0.682256
PHLDA2	0.495183	Whole_Blood	0.966083	0.682088
CYB5R1	0.495345	Whole_Blood	0.966083	-0.681832
OMA1	0.495435	Whole_Blood	0.966083	-0.68169
FAM110C	0.495525	Whole_Blood	0.966083	-0.681548
TFPI2	0.495556	Whole_Blood	0.966083	-0.681499
KLHL6	0.495559	Whole_Blood	0.966083	0.681495
LIAS	0.495721	Whole_Blood	0.966083	-0.681238
ANKRD16	0.495727	Whole_Blood	0.966083	-0.681228
SEC11A	0.495847	Whole_Blood	0.966083	0.681039
CXCL3	0.495934	Whole_Blood	0.966083	0.680902
RHPN1	0.496004	Whole_Blood	0.966083	-0.68079
ARHGAP42	0.496108	Whole_Blood	0.966083	0.680626
PDSS1	0.496153	Whole_Blood	0.966083	0.680556
CCNF	0.496153	Whole_Blood	0.966083	-0.680556
PMM1	0.49643	Whole_Blood	0.966083	0.680117
ZMAT5	0.496504	Whole_Blood	0.966083	-0.68
RBP1	0.496504	Whole_Blood	0.966083	0.68
UQCR10	0.496504	Whole_Blood	0.966083	-0.68
TMEM220	0.49656	Whole_Blood	0.966083	-0.679912
INO80C	0.496671	Whole_Blood	0.966083	-0.679737
TOX4	0.49675	Whole_Blood	0.966083	-0.679613
U2AF1L4	0.496795	Whole_Blood	0.966083	-0.679542
BSPRY	0.496881	Whole_Blood	0.966083	-0.679405
COG5	0.496982	Whole_Blood	0.966083	0.679245
FAM133B	0.497139	Whole_Blood	0.966083	-0.678999
SLC25A15	0.497244	Whole_Blood	0.966083	-0.678832
ASPH	0.497304	Whole_Blood	0.966083	0.678738
MYBL2	0.497322	Whole_Blood	0.966083	0.678709
AP3B2	0.497328	Whole_Blood	0.966083	0.6787
TEN1	0.497393	Whole_Blood	0.966083	-0.678597
MRPL48	0.497394	Whole_Blood	0.966083	-0.678596
NMI	0.497513	Whole_Blood	0.966083	0.678408
PSMB5	0.497568	Whole_Blood	0.966083	0.678322
LINC02084	0.497617	Whole_Blood	0.966083	-0.678245
BTBD7	0.49767	Whole_Blood	0.966083	0.678161
ANKRD13C	0.497765	Whole_Blood	0.966083	0.67801
DTWD1	0.49778	Whole_Blood	0.966083	-0.677987
SYF2	0.497793	Whole_Blood	0.966083	0.677966
C5AR2	0.497862	Whole_Blood	0.966083	0.677858
SDCCAG8	0.497865	Whole_Blood	0.966083	-0.677852
BAK1	0.497909	Whole_Blood	0.966083	-0.677783
LPAR2	0.522331	Brain_Substantia_nigra	0.966083	0.639757
DNAJC15	0.522334	Brain_Substantia_nigra	0.966083	-0.639752
CFAP161	0.522548	Brain_Substantia_nigra	0.966083	-0.639423
KIAA1841	0.522604	Brain_Substantia_nigra	0.966083	-0.639337
BOK	0.522895	Brain_Substantia_nigra	0.966083	-0.638889
POLR3A	0.52299	Brain_Substantia_nigra	0.966083	0.638743
RP11-33O4.1	0.523047	Brain_Substantia_nigra	0.966083	0.638655
C3orf62	0.52328	Brain_Substantia_nigra	0.966083	0.638298
FHAD1	0.52328	Brain_Substantia_nigra	0.966083	0.638298
CAPN10	0.523373	Brain_Substantia_nigra	0.966083	0.638155
DNAH1	0.523468	Brain_Substantia_nigra	0.966083	-0.638009
FAM228B	0.523519	Brain_Substantia_nigra	0.966083	0.637931
NWD2	0.523653	Brain_Substantia_nigra	0.966083	-0.637725
LINC00862	0.523681	Brain_Substantia_nigra	0.966083	-0.637681
LINC01963	0.523824	Brain_Substantia_nigra	0.966083	-0.637462
RP11-474P2.6	0.524118	Brain_Substantia_nigra	0.966083	-0.637011
ZNF397	0.524539	Brain_Substantia_nigra	0.966083	-0.636364
MXD4	0.524539	Brain_Substantia_nigra	0.966083	0.636364
PSMD2	0.524843	Brain_Substantia_nigra	0.966083	-0.635897
FAM221B	0.524843	Brain_Substantia_nigra	0.966083	0.635897
WDR18	0.525123	Brain_Substantia_nigra	0.966083	-0.635468
LPGAT1	0.525189	Brain_Substantia_nigra	0.966083	0.635368
CD84	0.52534	Brain_Substantia_nigra	0.966083	-0.635135
LYPLA1	0.525357	Brain_Substantia_nigra	0.966083	-0.635109
PDE2A	0.525364	Brain_Substantia_nigra	0.966083	0.635099
DMWD	0.525405	Brain_Substantia_nigra	0.966083	-0.635036
NXF1	0.525405	Brain_Substantia_nigra	0.966083	0.635036
TPO	0.525405	Brain_Substantia_nigra	0.966083	-0.635036
MINDY3	0.525499	Brain_Substantia_nigra	0.966083	-0.634892
ARHGAP44	0.525508	Brain_Substantia_nigra	0.966083	0.634877
BCR	0.525517	Brain_Substantia_nigra	0.966083	-0.634863
XRCC1	0.525538	Brain_Substantia_nigra	0.966083	0.634831
RP11-346C20.3	0.525679	Brain_Substantia_nigra	0.966083	-0.634615
ZFHX3	0.525679	Brain_Substantia_nigra	0.966083	-0.634615
KBTBD12	0.525887	Brain_Substantia_nigra	0.966083	0.634298
LRRC19	0.525942	Brain_Substantia_nigra	0.966083	0.634213
SLC27A3	0.52603	Brain_Substantia_nigra	0.966083	-0.634078
RP11-538D16.2	0.526053	Brain_Substantia_nigra	0.966083	0.634043
FAM159B	0.526089	Brain_Substantia_nigra	0.966083	-0.633987
RP11-250B2.3	0.526119	Brain_Substantia_nigra	0.966083	-0.633942
RP11-50I19.2	0.52621	Brain_Substantia_nigra	0.966083	0.633803
SAMD12	0.526217	Brain_Substantia_nigra	0.966083	0.633792
RN7SL832P	0.52635	Brain_Substantia_nigra	0.966083	-0.633588
AGAP6	0.526381	Brain_Substantia_nigra	0.966083	0.63354
C1orf210	0.526645	Brain_Substantia_nigra	0.966083	0.633136
UG0898H09	0.526673	Brain_Substantia_nigra	0.966083	-0.633094
BARD1	0.526698	Brain_Substantia_nigra	0.966083	-0.633054
RASGRP4	0.52682	Brain_Substantia_nigra	0.966083	-0.632867
CCDC91	0.52696	Brain_Substantia_nigra	0.966083	-0.632653
SPHK2	0.526973	Brain_Substantia_nigra	0.966083	0.632633
CTSO	0.527025	Brain_Substantia_nigra	0.966083	-0.632554
NPY2R	0.527025	Brain_Substantia_nigra	0.966083	0.632554
MUM1	0.527084	Brain_Substantia_nigra	0.966083	-0.632463
LILRB1	0.527205	Brain_Substantia_nigra	0.966083	-0.632278
PSMB10	0.527249	Brain_Substantia_nigra	0.966083	0.632212
C9orf72	0.527372	Brain_Substantia_nigra	0.966083	0.632024
PIGBOS1	0.527379	Brain_Substantia_nigra	0.966083	0.632011
SHISA4	0.544319	Uterus	0.966085	-0.606295
TOLLIP	0.5444	Uterus	0.966085	-0.606172
ERO1B	0.544621	Uterus	0.966085	0.605839
NOL6	0.544621	Uterus	0.966085	-0.605839
PUF60	0.544621	Uterus	0.966085	-0.605839
PYROXD2	0.557233	Brain_Putamen_basal_ganglia	0.96609	0.586957
NEK2	0.529418	Brain_Anterior_cingulate_cortex_BA24	0.966091	-0.628895
RDH16	0.529435	Brain_Anterior_cingulate_cortex_BA24	0.966091	-0.628869
PTPN18	0.577474	Lung	0.966094	0.557078
APLF	0.577553	Lung	0.966094	0.556962
CYP19A1	0.577652	Lung	0.966094	0.556818
HMGB2	0.577732	Lung	0.966094	-0.556701
NANOS1	0.577896	Lung	0.966094	-0.556461
GOLGA8O	0.577924	Lung	0.966094	0.55642
C16orf71	0.57798	Lung	0.966094	-0.556338
KRT19	0.57798	Lung	0.966094	0.556338
NIN	0.578012	Lung	0.966094	0.556291
PIGX	0.578106	Lung	0.966094	0.556154
PAPD5	0.578127	Lung	0.966094	0.556122
FCN2	0.578187	Lung	0.966094	-0.556035
TMEM45B	0.57829	Lung	0.966094	0.555885
DEGS2	0.578347	Lung	0.966094	0.5558
CEL	0.578515	Lung	0.966094	0.555556
ABCA6	0.578515	Lung	0.966094	-0.555556
STK38L	0.578515	Lung	0.966094	-0.555556
ZNF23	0.578684	Lung	0.966094	-0.555308
CCAR2	0.578799	Lung	0.966094	-0.555139
NT5DC2	0.578813	Lung	0.966094	-0.55512
RINL	0.578849	Lung	0.966094	0.555066
EDEM2	0.578868	Lung	0.966094	-0.555039
RP11-17E13.2	0.579032	Lung	0.966094	-0.554799
MED28	0.579035	Lung	0.966094	-0.554795
SMTNL1	0.579069	Lung	0.966094	0.554745
ERP27	0.579114	Lung	0.966094	0.55468
IFIH1	0.517774	Skin_Sun_Exposed_Lower_leg	0.966096	-0.64678
RP5-1125A11.7	0.51788	Skin_Sun_Exposed_Lower_leg	0.966096	0.646617
RALY-AS1	0.51788	Skin_Sun_Exposed_Lower_leg	0.966096	0.646617
GPR1	0.517919	Skin_Sun_Exposed_Lower_leg	0.966096	-0.646556
C11orf91	0.578435	Adipose_Subcutaneous	0.966098	0.555672
WIF1	0.488556	Skin_Not_Sun_Exposed_Suprapubic	0.966101	-0.692607
IL1RL2	0.488651	Skin_Not_Sun_Exposed_Suprapubic	0.966101	0.692456
ZNF331	0.488682	Skin_Not_Sun_Exposed_Suprapubic	0.966101	-0.692407
SERPINF1	0.486238	Adipose_Visceral_Omentum	0.966103	0.696304
NRP1	0.579099	Small_Intestine_Terminal_Ileum	0.966106	-0.554701
SLC25A26	0.462184	Thyroid	0.966119	-0.735256
PDHX	0.575059	Esophagus_Mucosa	0.966134	-0.560616
NIT1	0.533986	Vagina	0.966141	0.621934
GIPC3	0.534232	Vagina	0.966141	-0.621559
EIF3K	0.534245	Vagina	0.966141	0.621539
ABHD15	0.534318	Vagina	0.966141	-0.621429
RPS13	0.534607	Vagina	0.966141	-0.620989
IFFO2	0.534804	Vagina	0.966141	-0.62069
PCMTD2	0.534862	Vagina	0.966141	0.620602
NAPG	0.534969	Vagina	0.966141	0.620438
2024-09-05	0.534989	Vagina	0.966141	0.620408
CHCHD6	0.535184	Vagina	0.966141	-0.620112
RP11-417L19.4	0.535291	Vagina	0.966141	-0.61995
TTC26	0.535544	Vagina	0.966141	0.619565
SETMAR	0.535726	Vagina	0.966141	0.619289
CFB	0.535781	Vagina	0.966141	-0.619205
AP001628.7	0.535874	Vagina	0.966141	0.619064
LRRTM2	0.535885	Vagina	0.966141	-0.619048
KRT72	0.536064	Vagina	0.966141	0.618776
NDUFA11	0.536111	Vagina	0.966141	0.618705
SLC25A48	0.536111	Vagina	0.966141	0.618705
AC012354.6	0.536165	Vagina	0.966141	0.618623
LTF	0.536168	Vagina	0.966141	-0.618618
SLC2A1-AS1	0.536197	Vagina	0.966141	-0.618575
GBF1	0.536223	Vagina	0.966141	0.618535
OVCH1	0.536443	Vagina	0.966141	-0.618201
CEACAM4	0.536455	Vagina	0.966141	0.618182
RNF207	0.53651	Vagina	0.966141	-0.6181
EIF4EBP3	0.536593	Vagina	0.966141	-0.617973
OXNAD1	0.536665	Vagina	0.966141	-0.617864
SLC18A2	0.53679	Vagina	0.966141	0.617675
S100A13	0.536808	Vagina	0.966141	0.617647
P2RY12	0.536808	Vagina	0.966141	-0.617647
AP000704.5	0.536808	Vagina	0.966141	0.617647
FAM205A	0.536938	Vagina	0.966141	0.61745
PSMG3-AS1	0.537077	Vagina	0.966141	-0.61724
UACA	0.537079	Vagina	0.966141	-0.617235
STN1	0.537221	Vagina	0.966141	-0.617021
ARHGEF5	0.537226	Vagina	0.966141	-0.617014
FHOD1	0.537267	Vagina	0.966141	0.616951
KCNA7	0.537406	Vagina	0.966141	-0.61674
INTS12	0.537426	Vagina	0.966141	0.616711
ARNT2	0.533647	Cells_EBV-transformed_lymphocytes	0.966141	-0.622449
CDC6	0.533683	Cells_EBV-transformed_lymphocytes	0.966141	-0.622393
RP11-234B24.4	0.560863	Spleen	0.966143	0.58156
CMTM8	0.523565	Brain_Cerebellum	0.966146	-0.63786
HMGN1	0.520598	Breast_Mammary_Tissue	0.966153	0.642424
LAMB1	0.55926	Testis	0.966158	0.583942
RP11-138E9.2	0.55929	Testis	0.966158	-0.583896
CCDC71L	0.523655	Brain_Cerebellum	0.96616	0.637722
CTD-2319I12.2	0.543657	Brain_Hippocampus	0.966167	-0.607292
RIC8B	0.502756	Colon_Transverse	0.96617	0.670159
LTBP4	0.555472	Adrenal_Gland	0.96617	-0.589581
LINC01293	0.55559	Adrenal_Gland	0.96617	0.589404
AC104135.2	0.55559	Adrenal_Gland	0.96617	0.589404
LINC01291	0.55559	Adrenal_Gland	0.96617	0.589404
AIFM2	0.555671	Adrenal_Gland	0.96617	-0.589284
AGPAT4	0.555899	Adrenal_Gland	0.96617	0.588944
PCDHGA5	0.555902	Adrenal_Gland	0.96617	0.588939
TMEM150C	0.555945	Adrenal_Gland	0.96617	0.588875
ABCG4	0.556022	Adrenal_Gland	0.96617	0.58876
SP5	0.556124	Adrenal_Gland	0.96617	-0.588609
SRP54	0.556149	Adrenal_Gland	0.96617	-0.588571
ING5	0.556275	Adrenal_Gland	0.96617	-0.588384
RPAIN	0.556337	Adrenal_Gland	0.96617	-0.588291
AKIP1	0.556374	Adrenal_Gland	0.96617	-0.588235
LINC00271	0.556525	Adrenal_Gland	0.96617	-0.588011
ERBB2	0.556571	Adrenal_Gland	0.96617	0.587943
SCLY	0.556705	Adrenal_Gland	0.96617	0.587743
BLOC1S2	0.556781	Adrenal_Gland	0.96617	0.587629
COL24A1	0.556843	Adrenal_Gland	0.96617	0.587537
SPPL2B	0.556929	Adrenal_Gland	0.96617	-0.58741
ESPL1	0.55696	Adrenal_Gland	0.96617	0.587363
GFOD2	0.556983	Adrenal_Gland	0.96617	-0.587329
ZNF429	0.557052	Adrenal_Gland	0.96617	0.587226
BGLAP	0.543874	Brain_Hippocampus	0.966171	-0.606965
LMAN2L	0.54392	Brain_Hippocampus	0.966171	0.606895
RP11-430H10.1	0.543951	Brain_Hippocampus	0.966171	0.606849
FGL2	0.544061	Brain_Hippocampus	0.966171	0.606684
DDX50	0.544153	Brain_Hippocampus	0.966171	-0.606545
STK32A	0.544177	Brain_Hippocampus	0.966171	0.606508
ZNF561	0.533796	Cells_EBV-transformed_lymphocytes	0.966173	0.622222
RP11-111M22.5	0.509728	Ovary	0.966175	-0.659261
CNEP1R1	0.509772	Ovary	0.966175	0.659193
CDS1	0.509823	Ovary	0.966175	0.659113
COL8A1	0.50995	Ovary	0.966175	-0.658915
PRSS53	0.509984	Ovary	0.966175	0.658863
CLIP3	0.510074	Ovary	0.966175	-0.658722
TRMT10B	0.5101	Ovary	0.966175	-0.658683
RP11-383I23.2	0.565089	Brain_Cortex	0.966175	-0.575299
INO80C	0.565184	Brain_Cortex	0.966175	-0.575159
OCIAD2	0.565229	Brain_Cortex	0.966175	-0.575092
CCNH	0.56536	Brain_Cortex	0.966175	-0.574899
ATG10	0.56554	Brain_Cortex	0.966175	0.574632
AC083843.1	0.565631	Brain_Cortex	0.966175	0.574497
LOXHD1	0.565748	Brain_Cortex	0.966175	-0.574324
ZZEF1	0.565748	Brain_Cortex	0.966175	0.574324
SEMA3B	0.566099	Brain_Cortex	0.966175	0.573806
GPR88	0.566286	Brain_Cortex	0.966175	0.573529
ABHD15	0.566356	Brain_Cortex	0.966175	-0.573427
AHRR	0.566389	Brain_Cortex	0.966175	0.573378
ZNF133	0.566521	Brain_Cortex	0.966175	0.573182
CACNB4	0.566767	Brain_Cortex	0.966175	0.572819
COPRS	0.566852	Brain_Cortex	0.966175	0.572694
RP11-255P5.2	0.566911	Brain_Cortex	0.966175	-0.572606
CLDN7	0.566933	Brain_Cortex	0.966175	0.572574
PSMG2	0.567008	Brain_Cortex	0.966175	0.572464
RHOJ	0.567008	Brain_Cortex	0.966175	0.572464
SLC26A9	0.567008	Brain_Cortex	0.966175	0.572464
TBL2	0.567021	Brain_Cortex	0.966175	0.572444
FBXO36	0.567057	Brain_Cortex	0.966175	-0.572391
PGM1	0.567228	Brain_Cortex	0.966175	-0.572139
DIDO1	0.567269	Brain_Cortex	0.966175	0.572078
EXOSC3	0.567343	Brain_Cortex	0.966175	-0.571969
LINC01572	0.56737	Brain_Cortex	0.966175	-0.57193
MED25	0.567406	Brain_Cortex	0.966175	0.571876
TUNAR	0.567431	Brain_Cortex	0.966175	0.571839
E2F7	0.567531	Brain_Cortex	0.966175	-0.571692
TDRD10	0.567709	Brain_Cortex	0.966175	0.571429
DAPL1	0.567709	Brain_Cortex	0.966175	0.571429
AASDHPPT	0.567709	Brain_Cortex	0.966175	-0.571429
LIMA1	0.567709	Brain_Cortex	0.966175	-0.571429
POLK	0.567709	Brain_Cortex	0.966175	-0.571429
ATP1A3	0.56779	Brain_Cortex	0.966176	-0.571309
SKAP1	0.557428	Brain_Putamen_basal_ganglia	0.966176	0.586667
CLDN16	0.557464	Brain_Putamen_basal_ganglia	0.966176	0.586612
DRD4	0.557536	Brain_Putamen_basal_ganglia	0.966176	0.586506
SHB	0.637446	smultixcan	0.966176	0.304541
RP11-439C15.4	0.637541	smultixcan	0.966176	0.808949
RP11-424M21.1	0.637664	smultixcan	0.966176	-0.470968
STARD7	0.637783	smultixcan	0.966176	0.108002
NUTF2	0.637786	smultixcan	0.966176	0.43667
CD7	0.637794	smultixcan	0.966176	0.324431
MFSD4B	0.637845	smultixcan	0.966176	-1.06894
FES	0.637946	smultixcan	0.966176	0.606593
SPI1	0.637952	smultixcan	0.966176	0.274192
CARS	0.637953	smultixcan	0.966176	-0.310028
ZNF432	0.637957	smultixcan	0.966176	0.0544277
NR1D1	0.637984	smultixcan	0.966176	0.186083
GRIK5	0.637987	smultixcan	0.966176	-0.369335
NCAN	0.638013	smultixcan	0.966176	0.127134
KIAA0586	0.508361	Brain_Caudate_basal_ganglia	0.966182	-0.661392
ARFIP1	0.508438	Brain_Caudate_basal_ganglia	0.966182	-0.661272
RP11-560J1.2	0.508508	Brain_Caudate_basal_ganglia	0.966182	-0.661162
PSMD2	0.568545	Cells_Cultured_fibroblasts	0.966187	-0.570196
ARMT1	0.568607	Cells_Cultured_fibroblasts	0.966187	0.570104
RP11-676F20.4	0.638162	smultixcan	0.966192	-0.47027
RP11-663P9.1	0.63822	smultixcan	0.966192	0.896839
RP1-102E24.8	0.638247	smultixcan	0.966192	-1.16939
SMKR1	0.638382	smultixcan	0.966192	0.406291
PTK2B	0.638437	smultixcan	0.966192	0.0813617
SERF2	0.638454	smultixcan	0.966192	0.469811
LIPC	0.63847	smultixcan	0.966192	0.250533
AC128709.3	0.638536	smultixcan	0.966192	-0.579078
LTB4R2	0.638602	smultixcan	0.966192	-0.0598269
IGFBP7	0.638651	smultixcan	0.966192	0.0383478
WIPF2	0.638736	smultixcan	0.966192	-0.0408386
RP11-310H4.3	0.638828	smultixcan	0.966192	0.545211
SLC15A2	0.638938	smultixcan	0.966192	0.670089
LINC01214	0.638954	smultixcan	0.966192	-0.469162
AUP1	0.63898	smultixcan	0.966192	-0.120217
UBA3	0.639075	smultixcan	0.966192	-0.0757671
MAST3	0.63909	smultixcan	0.966192	-0.162738
RP11-379L18.3	0.639094	smultixcan	0.966192	-0.468966
PBLD	0.639111	smultixcan	0.966192	0.809603
ACAA2	0.639146	smultixcan	0.966192	-0.158495
MYOD1	0.639147	smultixcan	0.966192	0.748801
RNF212B	0.639177	smultixcan	0.966192	-0.519433
DNPH1	0.639187	smultixcan	0.966192	-0.0672917
AAGAB	0.639197	smultixcan	0.966192	-0.54637
PADI1	0.639227	smultixcan	0.966192	0.0467904
RP4-539M6.22	0.639239	smultixcan	0.966192	-0.0688433
NUTM2B	0.639266	smultixcan	0.966192	0.745797
IRAK3	0.639271	smultixcan	0.966192	-0.0528482
EOMES	0.548506	Heart_Left_Ventricle	0.966194	0.6
CPED1	0.548506	Heart_Left_Ventricle	0.966194	0.6
PCNT	0.548532	Heart_Left_Ventricle	0.966194	0.599961
C19orf48	0.548648	Heart_Left_Ventricle	0.966194	0.599788
VPS26A	0.548902	Heart_Left_Ventricle	0.966194	-0.599407
RNF34	0.548963	Heart_Left_Ventricle	0.966194	0.599315
TMEM17	0.548967	Heart_Left_Ventricle	0.966194	-0.599308
TBC1D4	0.54906	Heart_Left_Ventricle	0.966194	0.599169
ASIC3	0.549135	Heart_Left_Ventricle	0.966194	0.599056
ELK4	0.549356	Heart_Left_Ventricle	0.966194	-0.598726
GABRB1	0.549384	Heart_Left_Ventricle	0.966194	0.598684
PWWP2A	0.549501	Heart_Left_Ventricle	0.966194	-0.598508
ZNF860	0.549677	Heart_Left_Ventricle	0.966194	-0.598245
DHRS7B	0.549728	Heart_Left_Ventricle	0.966194	0.598167
RNASE1	0.549789	Heart_Left_Ventricle	0.966194	-0.598076
GSS	0.54979	Heart_Left_Ventricle	0.966194	-0.598075
TJP2	0.549818	Heart_Left_Ventricle	0.966194	-0.598033
RFX3-AS1	0.549978	Heart_Left_Ventricle	0.966194	0.597792
CYP2E1	0.550094	Heart_Left_Ventricle	0.966194	0.597619
NEFH	0.550184	Heart_Left_Ventricle	0.966194	0.597484
FAM124A	0.550257	Heart_Left_Ventricle	0.966194	-0.597374
PAXIP1-AS1	0.550307	Heart_Left_Ventricle	0.966194	0.5973
TFCP2L1	0.550384	Heart_Left_Ventricle	0.966194	-0.597185
LYSMD2	0.550426	Heart_Left_Ventricle	0.966194	0.597122
PRSS1	0.550426	Heart_Left_Ventricle	0.966194	-0.597122
RP4-564F22.5	0.488804	Skin_Not_Sun_Exposed_Suprapubic	0.966196	0.692212
ADPRHL1	0.557861	Brain_Putamen_basal_ganglia	0.966198	0.586021
NOL8	0.557874	Brain_Putamen_basal_ganglia	0.966198	-0.586002
PPP1R37	0.557892	Brain_Putamen_basal_ganglia	0.966198	0.585975
ECHDC2	0.557921	Brain_Putamen_basal_ganglia	0.966198	-0.585932
SYVN1	0.557971	Brain_Putamen_basal_ganglia	0.966198	0.585859
STARD3	0.571488	Pituitary	0.966201	-0.565861
ZNF579	0.527662	Minor_Salivary_Gland	0.966201	-0.631579
TMEM161A	0.528004	Minor_Salivary_Gland	0.966201	0.631055
BBS1	0.528056	Minor_Salivary_Gland	0.966201	0.630977
EFEMP2	0.528323	Minor_Salivary_Gland	0.966201	0.630569
TIMMDC1	0.52833	Minor_Salivary_Gland	0.966201	0.630557
ST3GAL4	0.528353	Minor_Salivary_Gland	0.966201	-0.630522
ERBB3	0.52841	Minor_Salivary_Gland	0.966201	-0.630435
FBXW12	0.52841	Minor_Salivary_Gland	0.966201	0.630435
RAC1	0.528424	Minor_Salivary_Gland	0.966201	-0.630414
RNF185	0.528425	Minor_Salivary_Gland	0.966201	-0.630412
DLX4	0.528585	Minor_Salivary_Gland	0.966201	-0.630168
CREB3	0.528696	Minor_Salivary_Gland	0.966201	0.629998
RP11-352M15.2	0.52871	Minor_Salivary_Gland	0.966201	-0.629977
UBQLNL	0.528779	Minor_Salivary_Gland	0.966201	-0.629872
RP1-111B22.3	0.529082	Minor_Salivary_Gland	0.966201	-0.629407
NEK2	0.529418	Minor_Salivary_Gland	0.966201	0.628895
PMM2	0.52958	Minor_Salivary_Gland	0.966201	0.628647
CCDC127	0.529586	Minor_Salivary_Gland	0.966201	0.628638
ATRAID	0.529587	Minor_Salivary_Gland	0.966201	-0.628637
PRELID1	0.529756	Minor_Salivary_Gland	0.966201	0.628378
SLC27A1	0.529809	Minor_Salivary_Gland	0.966201	0.628298
GTF3C6	0.529972	Minor_Salivary_Gland	0.966201	0.628049
CLIP3	0.530026	Minor_Salivary_Gland	0.966201	0.627967
TMEM132E	0.530149	Minor_Salivary_Gland	0.966201	0.627779
DPH3	0.530176	Minor_Salivary_Gland	0.966201	0.627737
RP11-307C12.13	0.530176	Minor_Salivary_Gland	0.966201	0.627737
RP11-673E1.1	0.530275	Minor_Salivary_Gland	0.966201	0.627586
PEAR1	0.530303	Minor_Salivary_Gland	0.966201	-0.627544
DMXL1	0.530374	Minor_Salivary_Gland	0.966201	-0.627436
SUGT1	0.530412	Minor_Salivary_Gland	0.966201	0.627376
SPNS3	0.53048	Minor_Salivary_Gland	0.966201	0.627273
UTP15	0.530495	Minor_Salivary_Gland	0.966201	0.627251
RANGAP1	0.530516	Minor_Salivary_Gland	0.966201	-0.627219
TAF4	0.530697	Minor_Salivary_Gland	0.966201	0.626943
NMT1	0.530835	Minor_Salivary_Gland	0.966201	-0.626731
STXBP6	0.531007	Minor_Salivary_Gland	0.966201	0.62647
DIS3L2	0.53105	Minor_Salivary_Gland	0.966201	0.626405
MASP1	0.531112	Minor_Salivary_Gland	0.966201	-0.626309
C2orf42	0.531258	Minor_Salivary_Gland	0.966201	0.626087
RBM12	0.531278	Minor_Salivary_Gland	0.966201	0.626057
CDK17	0.531302	Minor_Salivary_Gland	0.966201	-0.626019
LYSMD2	0.531381	Minor_Salivary_Gland	0.966201	0.625899
COL27A1	0.531381	Minor_Salivary_Gland	0.966201	-0.625899
PGLYRP1	0.531442	Minor_Salivary_Gland	0.966201	-0.625806
ACAD11	0.531442	Minor_Salivary_Gland	0.966201	0.625806
CCIN	0.53155	Minor_Salivary_Gland	0.966201	-0.625641
ZNF638	0.531582	Minor_Salivary_Gland	0.966201	0.625592
PTPDC1	0.531626	Minor_Salivary_Gland	0.966201	0.625526
SLC15A2	0.498062	Whole_Blood	0.966206	0.677542
RGS9BP	0.552408	Brain_Spinal_cord_cervical_c-1	0.966211	0.594156
GPR61	0.552472	Brain_Spinal_cord_cervical_c-1	0.966211	-0.594059
MLXIPL	0.552506	Brain_Spinal_cord_cervical_c-1	0.966211	-0.594009
FOXD1	0.510249	Ovary	0.966221	0.658451
C10orf142	0.510404	Ovary	0.966221	-0.658209
TUBB6	0.510497	Ovary	0.966221	0.658064
PMP22	0.510837	Ovary	0.966221	-0.657534
ASS1	0.510854	Ovary	0.966221	0.657509
FADS6	0.510919	Ovary	0.966221	0.657407
ITGA8	0.510961	Ovary	0.966221	-0.657343
CELF2	0.510966	Ovary	0.966221	0.657335
ATXN7L3B	0.510986	Ovary	0.966221	-0.657303
ADAMTS19	0.511165	Ovary	0.966221	0.657025
PEX19	0.511179	Ovary	0.966221	0.657003
PCDHB13	0.511223	Ovary	0.966221	0.656934
CDK10	0.511268	Ovary	0.966221	-0.656865
LZTS2	0.511309	Ovary	0.966221	-0.6568
MPV17	0.639384	smultixcan	0.966223	-0.156187
MAX	0.639443	smultixcan	0.966223	-0.119825
HBM	0.639444	smultixcan	0.966223	0.468476
UGT2A1	0.63947	smultixcan	0.966223	-0.46844
RP11-57C13.6	0.639528	smultixcan	0.966229	0.695801
KIF25	0.639563	smultixcan	0.966229	0.664485
CLCN6	0.520718	Breast_Mammary_Tissue	0.966232	0.642238
BDP1	0.578943	Artery_Aorta	0.966235	-0.55493
AKR1B1	0.579003	Artery_Aorta	0.966235	0.554842
NSD1	0.57902	Artery_Aorta	0.966235	0.554817
MED28	0.579035	Artery_Aorta	0.966235	-0.554795
ADAM12	0.579069	Artery_Aorta	0.966235	0.554745
MKI67	0.57913	Artery_Aorta	0.966235	0.554656
CDC7	0.559418	Testis	0.96624	0.583706
ETFDH	0.559591	Testis	0.96624	-0.583449
TAS2R1	0.55963	Testis	0.96624	-0.583392
MPHOSPH8	0.559669	Testis	0.96624	-0.583333
RASL10A	0.559701	Testis	0.96624	-0.583286
KIAA0895L	0.559722	Testis	0.96624	-0.583255
LINC00839	0.508622	Brain_Caudate_basal_ganglia	0.966243	-0.660985
KCTD10	0.552615	Brain_Spinal_cord_cervical_c-1	0.966244	0.593846
EXTL3	0.500954	Nerve_Tibial	0.966245	0.672989
ADRA2A	0.501049	Nerve_Tibial	0.966245	0.67284
MYH7B	0.50111	Nerve_Tibial	0.966245	0.672744
WDR18	0.501111	Nerve_Tibial	0.966245	-0.672742
CFI	0.501112	Nerve_Tibial	0.966245	-0.672741
ZNF580	0.568744	Cells_Cultured_fibroblasts	0.966245	-0.569903
STX7	0.568801	Cells_Cultured_fibroblasts	0.966245	0.569819
WDR82	0.438548	Pancreas	0.96625	0.774648
BAG4	0.4386	Pancreas	0.96625	0.774559
IRAK1BP1	0.438716	Pancreas	0.96625	0.774363
RIC1	0.438766	Pancreas	0.96625	0.774279
SZRD1	0.438947	Pancreas	0.96625	-0.773973
ARPIN	0.438989	Pancreas	0.96625	0.773902
RP11-548P2.2	0.439095	Pancreas	0.96625	0.773723
SLC38A7	0.439095	Pancreas	0.96625	0.773723
DYRK1B	0.439095	Pancreas	0.96625	0.773723
CEP83	0.439245	Pancreas	0.96625	-0.773468
TIMM10	0.439272	Pancreas	0.96625	0.773423
RP1-228P16.8	0.439519	Pancreas	0.96625	0.773006
USO1	0.439554	Pancreas	0.96625	-0.772947
C1orf228	0.439578	Pancreas	0.96625	-0.772905
FAM13C	0.439684	Pancreas	0.96625	0.772727
NCKAP5L	0.439715	Pancreas	0.96625	0.772675
CTD-2306A12.1	0.439891	Pancreas	0.96625	-0.772378
NKG7	0.43996	Pancreas	0.96625	-0.77226
ABCF3	0.440416	Pancreas	0.96625	-0.771492
BET1	0.440453	Pancreas	0.96625	-0.771429
CDC7	0.440497	Pancreas	0.96625	-0.771353
ZNF385C	0.440508	Pancreas	0.96625	-0.771336
BTBD16	0.440613	Pancreas	0.96625	-0.771158
ARFGEF2	0.440618	Pancreas	0.96625	0.77115
MOB1A	0.440744	Pancreas	0.96625	-0.770938
USP20	0.440768	Pancreas	0.96625	0.770898
ANP32B	0.440772	Pancreas	0.96625	0.770889
XYLT2	0.440805	Pancreas	0.96625	0.770835
CPE	0.440806	Pancreas	0.96625	0.770833
AFF4	0.440884	Pancreas	0.96625	0.770701
CCDC173	0.440982	Pancreas	0.96625	0.770536
CEP126	0.441119	Pancreas	0.96625	-0.770304
FNDC10	0.44114	Pancreas	0.96625	0.77027
FEM1A	0.441428	Pancreas	0.96625	0.769784
DPYSL2	0.4415	Pancreas	0.96625	0.769663
CRACR2A	0.441569	Pancreas	0.96625	-0.769546
SNX14	0.441729	Pancreas	0.96625	0.769278
AC090044.2	0.441756	Pancreas	0.96625	0.769231
PQLC3	0.441787	Pancreas	0.96625	-0.769179
KIF25	0.441817	Pancreas	0.96625	0.769128
YAF2	0.442002	Pancreas	0.96625	-0.768817
PPHLN1	0.442002	Pancreas	0.96625	-0.768817
FBXW11	0.442031	Pancreas	0.96625	0.768769
THAP5	0.442067	Pancreas	0.96625	-0.768707
COX5B	0.442097	Pancreas	0.96625	0.768657
SGO2	0.538824	Artery_Tibial	0.966255	-0.614593
ID4	0.575285	Esophagus_Mucosa	0.966255	0.560285
CDON	0.575286	Esophagus_Mucosa	0.966255	-0.560284
CCR8	0.488937	Skin_Not_Sun_Exposed_Suprapubic	0.966265	-0.692
PCSK2	0.489073	Skin_Not_Sun_Exposed_Suprapubic	0.966265	0.691784
WDR4	0.489107	Skin_Not_Sun_Exposed_Suprapubic	0.966265	0.691729
DNAAF1	0.489246	Skin_Not_Sun_Exposed_Suprapubic	0.966265	-0.691509
RNF20	0.489444	Skin_Not_Sun_Exposed_Suprapubic	0.966265	-0.691193
RP11-428C19.5	0.489444	Skin_Not_Sun_Exposed_Suprapubic	0.966265	-0.691193
TMEM19	0.489494	Skin_Not_Sun_Exposed_Suprapubic	0.966265	-0.691114
RAD54B	0.489568	Skin_Not_Sun_Exposed_Suprapubic	0.966265	-0.690996
C1orf53	0.489777	Skin_Not_Sun_Exposed_Suprapubic	0.966265	0.690663
SLFN12	0.489876	Skin_Not_Sun_Exposed_Suprapubic	0.966265	-0.690506
RAB21	0.490057	Skin_Not_Sun_Exposed_Suprapubic	0.966265	-0.690217
ZNF302	0.490082	Skin_Not_Sun_Exposed_Suprapubic	0.966265	-0.690178
ATP12A	0.490382	Skin_Not_Sun_Exposed_Suprapubic	0.966265	-0.689702
C2orf49	0.490389	Skin_Not_Sun_Exposed_Suprapubic	0.966265	0.68969
FAM120A	0.490411	Skin_Not_Sun_Exposed_Suprapubic	0.966265	-0.689655
AC004221.2	0.490482	Skin_Not_Sun_Exposed_Suprapubic	0.966265	-0.689542
CBARP	0.490482	Skin_Not_Sun_Exposed_Suprapubic	0.966265	-0.689542
TELO2	0.490515	Skin_Not_Sun_Exposed_Suprapubic	0.966265	-0.689489
CTD-2227C6.2	0.490617	Skin_Not_Sun_Exposed_Suprapubic	0.966265	0.689328
HINT1	0.490721	Skin_Not_Sun_Exposed_Suprapubic	0.966265	0.689163
FNDC3A	0.490833	Skin_Not_Sun_Exposed_Suprapubic	0.966265	0.688985
WARS2	0.491066	Skin_Not_Sun_Exposed_Suprapubic	0.966265	0.688614
TAF7	0.491122	Skin_Not_Sun_Exposed_Suprapubic	0.966265	0.688525
EMILIN3	0.491154	Skin_Not_Sun_Exposed_Suprapubic	0.966265	0.688475
CYP4B1	0.491197	Skin_Not_Sun_Exposed_Suprapubic	0.966265	0.688406
LETMD1	0.491197	Skin_Not_Sun_Exposed_Suprapubic	0.966265	0.688406
NAT6	0.491226	Skin_Not_Sun_Exposed_Suprapubic	0.966265	0.68836
LINC01060	0.491257	Skin_Not_Sun_Exposed_Suprapubic	0.966265	-0.688312
PTPRD	0.491315	Skin_Not_Sun_Exposed_Suprapubic	0.966265	-0.688219
TNFRSF10A	0.491349	Skin_Not_Sun_Exposed_Suprapubic	0.966265	-0.688165
USP7	0.491388	Skin_Not_Sun_Exposed_Suprapubic	0.966265	-0.688103
LAMB1	0.491502	Skin_Not_Sun_Exposed_Suprapubic	0.966265	0.687922
TNNT2	0.491651	Skin_Not_Sun_Exposed_Suprapubic	0.966265	-0.687685
TMEM61	0.491745	Skin_Not_Sun_Exposed_Suprapubic	0.966265	-0.687537
CHCHD6	0.491749	Skin_Not_Sun_Exposed_Suprapubic	0.966265	-0.68753
CLEC12A	0.491768	Skin_Not_Sun_Exposed_Suprapubic	0.966265	0.6875
EGR4	0.491768	Skin_Not_Sun_Exposed_Suprapubic	0.966265	-0.6875
RP11-15I11.3	0.491819	Skin_Not_Sun_Exposed_Suprapubic	0.966265	0.687419
DNMBP	0.491909	Skin_Not_Sun_Exposed_Suprapubic	0.966265	0.687276
LSM4	0.491911	Skin_Not_Sun_Exposed_Suprapubic	0.966265	-0.687273
PRMT6	0.491934	Skin_Not_Sun_Exposed_Suprapubic	0.966265	0.687236
VRK2	0.492063	Skin_Not_Sun_Exposed_Suprapubic	0.966265	-0.687031
MYO1F	0.492068	Skin_Not_Sun_Exposed_Suprapubic	0.966265	-0.687023
C18orf25	0.511421	Ovary	0.966272	-0.656627
C8orf89	0.538913	Artery_Tibial	0.966276	0.614458
PROSC	0.505751	Muscle_Skeletal	0.966279	0.665468
GPC2	0.575378	Esophagus_Mucosa	0.96628	0.560149
RP11-177G23.2	0.529723	Brain_Anterior_cingulate_cortex_BA24	0.966283	-0.62843
KB-1440D3.14	0.529732	Brain_Anterior_cingulate_cortex_BA24	0.966283	0.628415
LLNLF-187D8.1	0.529978	Brain_Anterior_cingulate_cortex_BA24	0.966283	0.628039
TOPORS	0.530081	Brain_Anterior_cingulate_cortex_BA24	0.966283	0.627882
TIMM29	0.530176	Brain_Anterior_cingulate_cortex_BA24	0.966283	-0.627737
TVP23B	0.530176	Brain_Anterior_cingulate_cortex_BA24	0.966283	0.627737
DPH3	0.530176	Brain_Anterior_cingulate_cortex_BA24	0.966283	-0.627737
TOX4	0.530298	Brain_Anterior_cingulate_cortex_BA24	0.966283	-0.62755
CDK3	0.53034	Brain_Anterior_cingulate_cortex_BA24	0.966283	-0.627487
RANGAP1	0.530516	Brain_Anterior_cingulate_cortex_BA24	0.966283	0.627219
SIKE1	0.530516	Brain_Anterior_cingulate_cortex_BA24	0.966283	-0.627219
RP4-564F22.5	0.530578	Brain_Anterior_cingulate_cortex_BA24	0.966283	0.627124
OCLM	0.575723	Esophagus_Mucosa	0.966284	0.559643
USP4	0.575804	Esophagus_Mucosa	0.966284	0.559524
NLRC4	0.575861	Esophagus_Mucosa	0.966284	0.559441
RP11-298J23.10	0.575951	Esophagus_Mucosa	0.966284	-0.559309
NACA	0.57606	Esophagus_Mucosa	0.966284	-0.559149
EIF5A	0.57609	Esophagus_Mucosa	0.966284	0.559106
LINC01135	0.576346	Esophagus_Mucosa	0.966284	0.55873
SVBP	0.576405	Esophagus_Mucosa	0.966284	-0.558644
TMEM163	0.576508	Esophagus_Mucosa	0.966284	-0.558493
RABGAP1	0.576509	Esophagus_Mucosa	0.966284	-0.558491
NFKBID	0.576568	Esophagus_Mucosa	0.966284	0.558405
USE1	0.576575	Esophagus_Mucosa	0.966284	0.558394
KIDINS220	0.576749	Esophagus_Mucosa	0.966284	-0.55814
APLP1	0.576749	Esophagus_Mucosa	0.966284	-0.55814
RP4-564F22.7	0.576832	Esophagus_Mucosa	0.966284	0.558019
XAB2	0.576864	Esophagus_Mucosa	0.966284	-0.557971
PGM2L1	0.576864	Esophagus_Mucosa	0.966284	0.557971
CHPF2	0.576864	Esophagus_Mucosa	0.966284	-0.557971
LPCAT4	0.576889	Esophagus_Mucosa	0.966284	-0.557934
DNASE1L3	0.576927	Esophagus_Mucosa	0.966284	0.55788
ZNF701	0.512738	Brain_Frontal_Cortex_BA9	0.966286	0.65458
UBE2L6	0.492216	Skin_Not_Sun_Exposed_Suprapubic	0.966287	-0.686788
ZNF823	0.492333	Skin_Not_Sun_Exposed_Suprapubic	0.966287	0.686603
SNHG8	0.492357	Skin_Not_Sun_Exposed_Suprapubic	0.966287	0.686565
BMP8A	0.492454	Skin_Not_Sun_Exposed_Suprapubic	0.966287	0.686411
VAX2	0.49264	Skin_Not_Sun_Exposed_Suprapubic	0.966287	-0.686115
RP1-97J1.2	0.492696	Skin_Not_Sun_Exposed_Suprapubic	0.966287	0.686027
SLCO1C1	0.492728	Skin_Not_Sun_Exposed_Suprapubic	0.966287	0.685976
LINC02084	0.492817	Skin_Not_Sun_Exposed_Suprapubic	0.966287	-0.685835
LINC00493	0.492887	Skin_Not_Sun_Exposed_Suprapubic	0.966287	0.685725
PDZD3	0.493058	Skin_Not_Sun_Exposed_Suprapubic	0.966287	-0.685453
FEM1B	0.493182	Skin_Not_Sun_Exposed_Suprapubic	0.966287	0.685257
RRAGC	0.493227	Skin_Not_Sun_Exposed_Suprapubic	0.966287	-0.685185
REM1	0.493454	Skin_Not_Sun_Exposed_Suprapubic	0.966287	0.684825
MOGAT1	0.493665	Skin_Not_Sun_Exposed_Suprapubic	0.966287	0.684492
ZNF415	0.493667	Skin_Not_Sun_Exposed_Suprapubic	0.966287	0.684488
DNAJC28	0.493669	Skin_Not_Sun_Exposed_Suprapubic	0.966287	0.684485
MUL1	0.493671	Skin_Not_Sun_Exposed_Suprapubic	0.966287	-0.684481
ACD	0.493762	Skin_Not_Sun_Exposed_Suprapubic	0.966287	-0.684337
UNC93A	0.4938	Skin_Not_Sun_Exposed_Suprapubic	0.966287	-0.684278
C21orf91	0.493826	Skin_Not_Sun_Exposed_Suprapubic	0.966287	-0.684236
KIF25	0.493842	Skin_Not_Sun_Exposed_Suprapubic	0.966287	0.684211
TXNDC11	0.493879	Skin_Not_Sun_Exposed_Suprapubic	0.966287	0.684152
ZNF43	0.494178	Skin_Not_Sun_Exposed_Suprapubic	0.966287	-0.683679
ISCA1	0.49432	Skin_Not_Sun_Exposed_Suprapubic	0.966287	0.683453
ZNF519	0.49436	Skin_Not_Sun_Exposed_Suprapubic	0.966287	-0.683391
KLHDC9	0.494363	Skin_Not_Sun_Exposed_Suprapubic	0.966287	0.683386
BABAM1	0.494462	Skin_Not_Sun_Exposed_Suprapubic	0.966287	-0.68323
ATP6V1G1	0.494642	Skin_Not_Sun_Exposed_Suprapubic	0.966287	-0.682945
RP13-870H17.3	0.494665	Skin_Not_Sun_Exposed_Suprapubic	0.966287	-0.682909
STUB1	0.494759	Skin_Not_Sun_Exposed_Suprapubic	0.966287	-0.682759
AGGF1	0.494924	Skin_Not_Sun_Exposed_Suprapubic	0.966287	0.682498
LINC00337	0.494966	Skin_Not_Sun_Exposed_Suprapubic	0.966287	-0.682432
SAMD3	0.494998	Skin_Not_Sun_Exposed_Suprapubic	0.966287	0.682381
ZNF493	0.495018	Skin_Not_Sun_Exposed_Suprapubic	0.966287	-0.682349
IL21R	0.495034	Skin_Not_Sun_Exposed_Suprapubic	0.966287	0.682325
KDR	0.495222	Skin_Not_Sun_Exposed_Suprapubic	0.966287	-0.682026
SLC35D2	0.495422	Skin_Not_Sun_Exposed_Suprapubic	0.966287	-0.68171
AC007193.6	0.495442	Skin_Not_Sun_Exposed_Suprapubic	0.966287	0.68168
PTK2	0.495463	Skin_Not_Sun_Exposed_Suprapubic	0.966287	-0.681646
ZNF585B	0.495472	Skin_Not_Sun_Exposed_Suprapubic	0.966287	-0.681632
STARD3NL	0.495517	Skin_Not_Sun_Exposed_Suprapubic	0.966287	-0.68156
HECW1	0.49554	Skin_Not_Sun_Exposed_Suprapubic	0.966287	-0.681524
PLA2G2F	0.495587	Skin_Not_Sun_Exposed_Suprapubic	0.966287	-0.68145
EVPL	0.495617	Skin_Not_Sun_Exposed_Suprapubic	0.966287	-0.681402
ARHGAP12	0.495723	Skin_Not_Sun_Exposed_Suprapubic	0.966287	-0.681234
PLXNB1	0.495771	Skin_Not_Sun_Exposed_Suprapubic	0.966287	0.681159
BMP7	0.495791	Skin_Not_Sun_Exposed_Suprapubic	0.966287	-0.681128
RP4-813D12.3	0.495791	Skin_Not_Sun_Exposed_Suprapubic	0.966287	-0.681128
GTF3C5	0.495848	Skin_Not_Sun_Exposed_Suprapubic	0.966287	0.681036
CXCL3	0.495934	Skin_Not_Sun_Exposed_Suprapubic	0.966287	0.680902
KCNV2	0.495966	Skin_Not_Sun_Exposed_Suprapubic	0.966287	0.680851
SRXN1	0.495984	Skin_Not_Sun_Exposed_Suprapubic	0.966287	-0.680822
JAKMIP3	0.530897	Brain_Anterior_cingulate_cortex_BA24	0.96629	-0.626637
TRNT1	0.531038	Brain_Anterior_cingulate_cortex_BA24	0.96629	-0.626423
DIS3L2	0.53105	Brain_Anterior_cingulate_cortex_BA24	0.96629	0.626405
MASP1	0.531112	Brain_Anterior_cingulate_cortex_BA24	0.96629	0.626309
PRR26	0.531243	Brain_Anterior_cingulate_cortex_BA24	0.96629	-0.626109
C2orf42	0.531258	Brain_Anterior_cingulate_cortex_BA24	0.96629	0.626087
CDK17	0.531302	Brain_Anterior_cingulate_cortex_BA24	0.96629	-0.626019
TMOD2	0.531381	Brain_Anterior_cingulate_cortex_BA24	0.96629	0.625899
PGLYRP1	0.531442	Brain_Anterior_cingulate_cortex_BA24	0.96629	-0.625806
RP11-383I23.2	0.531446	Brain_Anterior_cingulate_cortex_BA24	0.96629	-0.6258
C1orf174	0.531533	Brain_Anterior_cingulate_cortex_BA24	0.96629	-0.625667
SYCE1L	0.5116	Ovary	0.966292	-0.656348
SLC22A13	0.511601	Ovary	0.966292	-0.656347
ZBED8	0.556809	Heart_Atrial_Appendage	0.966294	-0.587588
VPS4A	0.556868	Heart_Atrial_Appendage	0.966294	-0.5875
C19orf68	0.508784	Brain_Caudate_basal_ganglia	0.966296	-0.660733
C2orf40	0.509003	Brain_Caudate_basal_ganglia	0.966296	0.660392
CDK8	0.509012	Brain_Caudate_basal_ganglia	0.966296	0.660377
SLC1A7	0.509355	Brain_Caudate_basal_ganglia	0.966296	-0.659842
ZFYVE28	0.509395	Brain_Caudate_basal_ganglia	0.966296	-0.659779
NCBP2-AS2	0.509429	Brain_Caudate_basal_ganglia	0.966296	-0.659728
TPCN1	0.509549	Brain_Caudate_basal_ganglia	0.966296	0.65954
RP11-9G1.3	0.509626	Brain_Caudate_basal_ganglia	0.966296	0.65942
RP11-111M22.5	0.509728	Brain_Caudate_basal_ganglia	0.966296	0.659261
GEM	0.509964	Brain_Caudate_basal_ganglia	0.966296	-0.658894
MAPK8IP2	0.509981	Brain_Caudate_basal_ganglia	0.966296	0.658868
AP002856.7	0.510025	Brain_Caudate_basal_ganglia	0.966296	0.658799
RASGRF2	0.51015	Brain_Caudate_basal_ganglia	0.966296	-0.658604
EPB41L5	0.51016	Brain_Caudate_basal_ganglia	0.966296	-0.658589
FOXD1	0.510249	Brain_Caudate_basal_ganglia	0.966296	-0.658451
ERLEC1	0.510319	Brain_Caudate_basal_ganglia	0.966296	-0.658342
SLC35F6	0.51042	Brain_Caudate_basal_ganglia	0.966296	-0.658184
MOB2	0.510497	Brain_Caudate_basal_ganglia	0.966296	0.658065
RP11-384P7.7	0.510572	Brain_Caudate_basal_ganglia	0.966296	0.657948
USP42	0.510612	Brain_Caudate_basal_ganglia	0.966296	-0.657885
EIF2B3	0.510787	Brain_Caudate_basal_ganglia	0.966296	-0.657613
INTS12	0.510919	Brain_Caudate_basal_ganglia	0.966296	0.657407
FADS6	0.510919	Brain_Caudate_basal_ganglia	0.966296	-0.657407
CELF2	0.510966	Brain_Caudate_basal_ganglia	0.966296	0.657335
ATXN7L3B	0.510986	Brain_Caudate_basal_ganglia	0.966296	-0.657303
HSD17B4	0.511089	Brain_Caudate_basal_ganglia	0.966296	0.657143
ADAMTS19	0.511165	Brain_Caudate_basal_ganglia	0.966296	-0.657025
ARMT1	0.511368	Brain_Caudate_basal_ganglia	0.966296	0.656709
C18orf25	0.511421	Brain_Caudate_basal_ganglia	0.966296	-0.656627
BATF2	0.511421	Brain_Caudate_basal_ganglia	0.966296	-0.656627
FDXR	0.51154	Brain_Caudate_basal_ganglia	0.966296	0.656442
TFRC	0.51154	Brain_Caudate_basal_ganglia	0.966296	-0.656442
TMEM173	0.51177	Brain_Caudate_basal_ganglia	0.966296	-0.656085
SORL1	0.5119	Brain_Caudate_basal_ganglia	0.966296	-0.655882
SERPINE3	0.511973	Brain_Caudate_basal_ganglia	0.966296	-0.655769
SHANK3	0.512207	Brain_Caudate_basal_ganglia	0.966296	-0.655405
SRPRB	0.512207	Brain_Caudate_basal_ganglia	0.966296	-0.655405
RPL26	0.512399	Brain_Caudate_basal_ganglia	0.966296	0.655107
DENND6A	0.51246	Brain_Caudate_basal_ganglia	0.966296	-0.655012
MRPL14	0.512498	Brain_Caudate_basal_ganglia	0.966296	-0.654954
TPK1	0.512555	Brain_Caudate_basal_ganglia	0.966296	0.654864
IRF2BP1	0.512676	Brain_Caudate_basal_ganglia	0.966296	-0.654676
RP11-253I19.3	0.512691	Brain_Caudate_basal_ganglia	0.966296	-0.654654
NTNG1	0.512808	Brain_Caudate_basal_ganglia	0.966296	0.654472
PARP8	0.51286	Brain_Caudate_basal_ganglia	0.966296	0.65439
MAP1LC3B	0.512958	Brain_Caudate_basal_ganglia	0.966296	-0.654238
SUSD6	0.513211	Brain_Caudate_basal_ganglia	0.966296	0.653846
RP11-775C24.3	0.513211	Brain_Caudate_basal_ganglia	0.966296	-0.653846
LYPD6B	0.513252	Brain_Caudate_basal_ganglia	0.966296	-0.653783
PLK5	0.513323	Brain_Caudate_basal_ganglia	0.966296	-0.653673
LINC01167	0.513327	Brain_Caudate_basal_ganglia	0.966296	0.653666
LINC00337	0.513349	Brain_Caudate_basal_ganglia	0.966296	-0.653631
SELENOK	0.513471	Brain_Caudate_basal_ganglia	0.966296	-0.653442
FAM83E	0.513552	Brain_Caudate_basal_ganglia	0.966296	0.653317
CTD-2534I21.8	0.513717	Brain_Caudate_basal_ganglia	0.966296	0.653061
ATG5	0.513876	Brain_Caudate_basal_ganglia	0.966296	0.652814
LGALS1	0.51388	Brain_Caudate_basal_ganglia	0.966296	0.652809
CHST8	0.5139	Brain_Caudate_basal_ganglia	0.966296	0.652778
GOLT1A	0.514087	Brain_Caudate_basal_ganglia	0.966296	-0.652487
RP11-244E17.1	0.514148	Brain_Caudate_basal_ganglia	0.966296	-0.652393
SP3	0.514155	Brain_Caudate_basal_ganglia	0.966296	-0.652381
CTC-497E21.3	0.514192	Brain_Caudate_basal_ganglia	0.966296	-0.652324
GGCX	0.514267	Brain_Caudate_basal_ganglia	0.966296	0.652207
FAAH	0.514498	Brain_Caudate_basal_ganglia	0.966296	-0.651849
FKTN	0.514502	Brain_Caudate_basal_ganglia	0.966296	-0.651844
KDELR3	0.514523	Brain_Caudate_basal_ganglia	0.966296	0.651811
ZFYVE19	0.514526	Brain_Caudate_basal_ganglia	0.966296	-0.651806
MRPL37	0.514537	Brain_Caudate_basal_ganglia	0.966296	0.651789
CARD8	0.514593	Brain_Caudate_basal_ganglia	0.966296	0.651703
CARD6	0.51467	Brain_Caudate_basal_ganglia	0.966296	-0.651584
EFEMP2	0.51471	Brain_Caudate_basal_ganglia	0.966296	0.651521
ICMT	0.514955	Brain_Caudate_basal_ganglia	0.966296	0.651142
ZFYVE26	0.514974	Brain_Caudate_basal_ganglia	0.966296	-0.651113
PLD3	0.515151	Brain_Caudate_basal_ganglia	0.966296	-0.650838
C19orf47	0.515151	Brain_Caudate_basal_ganglia	0.966296	0.650838
PFN1	0.51518	Brain_Caudate_basal_ganglia	0.966296	0.650794
TRMT1	0.515182	Brain_Caudate_basal_ganglia	0.966296	-0.650791
MRPL40	0.515374	Brain_Caudate_basal_ganglia	0.966296	-0.650493
AC009961.3	0.515414	Brain_Caudate_basal_ganglia	0.966296	-0.65043
RP11-250B2.5	0.515439	Brain_Caudate_basal_ganglia	0.966296	-0.650393
UFL1	0.515456	Brain_Caudate_basal_ganglia	0.966296	0.650366
EPPK1	0.515481	Brain_Caudate_basal_ganglia	0.966296	-0.650327
TRAK1	0.515537	Brain_Caudate_basal_ganglia	0.966296	-0.65024
DAB2	0.515625	Brain_Caudate_basal_ganglia	0.966296	-0.650104
SENP6	0.515654	Brain_Caudate_basal_ganglia	0.966296	0.650059
PSMD4	0.515692	Brain_Caudate_basal_ganglia	0.966296	0.65
LINC01554	0.515898	Brain_Caudate_basal_ganglia	0.966296	-0.649682
LINC00571	0.516037	Brain_Caudate_basal_ganglia	0.966296	0.649466
AC009120.5	0.516054	Brain_Caudate_basal_ganglia	0.966296	0.64944
MSX1	0.516112	Brain_Caudate_basal_ganglia	0.966296	-0.649351
CEP19	0.516119	Brain_Caudate_basal_ganglia	0.966296	0.649339
RAB11FIP4	0.51616	Brain_Caudate_basal_ganglia	0.966296	0.649276
LMTK2	0.516322	Brain_Caudate_basal_ganglia	0.966296	-0.649025
BCDIN3D	0.516432	Brain_Caudate_basal_ganglia	0.966296	-0.648855
RARRES3	0.516461	Brain_Caudate_basal_ganglia	0.966296	0.64881
PRDM15	0.516514	Brain_Caudate_basal_ganglia	0.966296	0.648729
DBNL	0.516566	Brain_Caudate_basal_ganglia	0.966296	0.648649
HIKESHI	0.531696	Brain_Anterior_cingulate_cortex_BA24	0.966298	0.625419
LINC00683	0.531711	Brain_Anterior_cingulate_cortex_BA24	0.966298	0.625397
BSCL2	0.552909	Brain_Spinal_cord_cervical_c-1	0.966299	0.593407
KIF7	0.552995	Brain_Spinal_cord_cervical_c-1	0.966299	-0.593279
TMCC1	0.553036	Brain_Spinal_cord_cervical_c-1	0.966299	-0.593217
LYZ	0.553043	Brain_Spinal_cord_cervical_c-1	0.966299	-0.593207
PPP3CC	0.553234	Brain_Spinal_cord_cervical_c-1	0.966299	-0.59292
USP18	0.553244	Brain_Spinal_cord_cervical_c-1	0.966299	-0.592905
SH3YL1	0.553277	Brain_Spinal_cord_cervical_c-1	0.966299	0.592857
WIPI1	0.558068	Artery_Coronary	0.9663	-0.585714
SPEF2	0.588464	Prostate	0.966305	0.541063
FGFR1OP2	0.588519	Prostate	0.966305	0.540984
INTS13	0.588519	Prostate	0.966305	-0.540984
UROS	0.588643	Prostate	0.966305	0.540803
SLC12A5	0.588694	Prostate	0.966305	-0.540729
CCR1	0.588735	Prostate	0.966305	0.54067
RP11-434E6.4	0.588798	Prostate	0.966305	-0.540579
ENY2	0.588824	Prostate	0.966305	-0.540541
TRPV6	0.588824	Prostate	0.966305	-0.540541
STKLD1	0.579316	Lung	0.966306	-0.554384
S100A10	0.525081	Brain_Amygdala	0.966306	-0.635532
CCDC7	0.525157	Brain_Amygdala	0.966306	-0.635417
LPGAT1	0.525189	Brain_Amygdala	0.966306	-0.635368
RPS28	0.525405	Brain_Amygdala	0.966306	0.635036
MINDY3	0.525499	Brain_Amygdala	0.966306	-0.634892
FHDC1	0.525875	Brain_Amygdala	0.966306	-0.634315
KBTBD12	0.525887	Brain_Amygdala	0.966306	0.634298
CPAMD8	0.525894	Brain_Amygdala	0.966306	0.634286
SLC27A3	0.52603	Brain_Amygdala	0.966306	-0.634078
RP11-538D16.2	0.526053	Brain_Amygdala	0.966306	0.634043
SEMA3B	0.526119	Brain_Amygdala	0.966306	0.633941
STX3	0.526166	Brain_Amygdala	0.966306	-0.633869
SUN3	0.52621	Brain_Amygdala	0.966306	-0.633803
JMJD7	0.526318	Brain_Amygdala	0.966306	0.633636
ZBTB25	0.526471	Brain_Amygdala	0.966306	-0.633402
UG0898H09	0.526673	Brain_Amygdala	0.966306	-0.633094
SLFN11	0.526673	Brain_Amygdala	0.966306	0.633094
HBB	0.526742	Brain_Amygdala	0.966306	-0.632987
FARP2	0.526792	Brain_Amygdala	0.966306	0.632911
RASGRP4	0.52682	Brain_Amygdala	0.966306	-0.632867
SEC16B	0.527093	Brain_Amygdala	0.966306	0.63245
LILRB1	0.527205	Brain_Amygdala	0.966306	-0.632278
RP4-794H19.1	0.52721	Brain_Amygdala	0.966306	-0.63227
PSMB10	0.527249	Brain_Amygdala	0.966306	0.632212
RPN2	0.527451	Brain_Amygdala	0.966306	0.631902
LIMCH1	0.527473	Brain_Amygdala	0.966306	0.631868
CASC4	0.527553	Brain_Amygdala	0.966306	-0.631746
PSAT1	0.527561	Brain_Amygdala	0.966306	0.631734
ZNF579	0.527662	Brain_Amygdala	0.966306	0.631579
PSMD14	0.527906	Brain_Amygdala	0.966306	-0.631206
QPRT	0.527935	Brain_Amygdala	0.966306	0.631161
ZNF585B	0.527996	Brain_Amygdala	0.966306	-0.631068
CDC6	0.528067	Brain_Amygdala	0.966306	-0.630959
BPGM	0.528134	Brain_Amygdala	0.966306	-0.630857
APEX1	0.528144	Brain_Amygdala	0.966306	0.630841
TREX1	0.528191	Brain_Amygdala	0.966306	0.630769
ZNF600	0.528217	Brain_Amygdala	0.966306	-0.63073
TUBD1	0.52832	Brain_Amygdala	0.966306	0.630573
BRWD1	0.528347	Brain_Amygdala	0.966306	0.630531
FBXW12	0.52841	Brain_Amygdala	0.966306	0.630435
PLEKHO2	0.501358	Nerve_Tibial	0.966316	0.672354
RABL2B	0.501399	Nerve_Tibial	0.966316	0.67229
C16orf86	0.5014	Nerve_Tibial	0.966316	0.672289
KRCC1	0.501438	Nerve_Tibial	0.966316	0.672229
HECW1	0.520889	Breast_Mammary_Tissue	0.966316	0.641975
IFT74	0.520921	Breast_Mammary_Tissue	0.966316	0.641927
RAB11FIP3	0.537775	Vagina	0.966317	-0.616182
CLDN1	0.537979	Vagina	0.966317	0.615871
RALY-AS1	0.538076	Vagina	0.966317	-0.615725
DYX1C1	0.5382	Vagina	0.966317	0.615538
CAT	0.538253	Vagina	0.966317	-0.615457
SH3BGR	0.538301	Vagina	0.966317	-0.615385
FOXA3	0.538301	Vagina	0.966317	0.615385
UNC93A	0.538307	Vagina	0.966317	-0.615376
RP11-646E18.4	0.538346	Vagina	0.966317	0.615316
MPIG6B	0.553381	Brain_Spinal_cord_cervical_c-1	0.966323	0.592702
SCART1	0.523907	Brain_Cerebellum	0.966335	0.637334
S100A10	0.523914	Brain_Cerebellum	0.966335	-0.637324
PTCHD3	0.561108	Spleen	0.966337	-0.581197
ZNF486	0.561138	Spleen	0.966337	-0.581152
CKAP5	0.561222	Spleen	0.966341	0.581028
STEAP3	0.539027	Artery_Tibial	0.966341	-0.614286
NIT1	0.533986	Cells_EBV-transformed_lymphocytes	0.966345	0.621934
ACOT11	0.549726	Colon_Sigmoid	0.966348	0.598171
PFDN1	0.539108	Artery_Tibial	0.966349	-0.614162
TMEM9	0.557049	Heart_Atrial_Appendage	0.966351	-0.58723
CMTR2	0.557063	Heart_Atrial_Appendage	0.966351	-0.587209
RAD54B	0.528589	Brain_Amygdala	0.966351	-0.630161
CREB3	0.528696	Brain_Amygdala	0.966351	0.629998
RP11-352M15.2	0.52871	Brain_Amygdala	0.966351	-0.629977
PANX2	0.528803	Brain_Amygdala	0.966354	-0.629834
GIMAP5	0.501531	Nerve_Tibial	0.966356	-0.672083
PSMG3	0.544864	Uterus	0.966357	0.605474
ZNF660	0.571732	Pituitary	0.966361	-0.565503
AMT	0.57175	Pituitary	0.966361	-0.565476
PPM1J	0.571819	Pituitary	0.966361	-0.565375
TP63	0.639697	smultixcan	0.966364	-0.0490561
TOMM7	0.553499	Brain_Spinal_cord_cervical_c-1	0.966372	0.592526
TWIST2	0.553721	Brain_Spinal_cord_cervical_c-1	0.966376	-0.592194
NIPSNAP3A	0.553758	Brain_Spinal_cord_cervical_c-1	0.966376	0.592139
PHPT1	0.553941	Brain_Spinal_cord_cervical_c-1	0.966376	0.591866
SF3B2	0.55396	Brain_Spinal_cord_cervical_c-1	0.966376	0.591837
RPP25L	0.554011	Brain_Spinal_cord_cervical_c-1	0.966376	0.59176
WDR25	0.554157	Brain_Spinal_cord_cervical_c-1	0.966376	-0.591542
LRPPRC	0.554179	Brain_Spinal_cord_cervical_c-1	0.966376	-0.59151
EDC4	0.554289	Brain_Spinal_cord_cervical_c-1	0.966376	0.591346
FLJ42969	0.554406	Brain_Spinal_cord_cervical_c-1	0.966376	0.59117
ASB1	0.554423	Brain_Spinal_cord_cervical_c-1	0.966376	-0.591146
DUSP28	0.55456	Brain_Spinal_cord_cervical_c-1	0.966376	-0.590941
SYCE3	0.554581	Brain_Spinal_cord_cervical_c-1	0.966376	0.590909
NUTF2	0.557514	Liver	0.966382	0.586538
SLC29A4	0.615632	Kidney_Cortex	0.966387	-0.502051
ADORA1	0.462426	Thyroid	0.966393	0.734858
MB	0.462481	Thyroid	0.966393	0.734767
ACP5	0.46255	Thyroid	0.966393	0.734654
SNHG18	0.462612	Thyroid	0.966393	-0.734553
LINC01139	0.462701	Thyroid	0.966393	-0.734406
EGFLAM	0.463047	Thyroid	0.966393	0.733839
IL11RA	0.463092	Thyroid	0.966393	0.733766
SMARCA2	0.463121	Thyroid	0.966393	-0.733717
AURKAIP1	0.463151	Thyroid	0.966393	0.733668
MIR4458HG	0.46321	Thyroid	0.966393	0.733572
KLHL24	0.463283	Thyroid	0.966393	0.733452
MYBL2	0.463355	Thyroid	0.966393	0.733333
NOC3L	0.463365	Thyroid	0.966393	0.733317
OSTN	0.463449	Thyroid	0.966393	0.733179
IKBIP	0.463459	Thyroid	0.966393	-0.733163
DHFR2	0.463481	Thyroid	0.966393	-0.733127
NFATC4	0.486463	Adipose_Visceral_Omentum	0.966395	0.695946
TACC3	0.578692	Adipose_Subcutaneous	0.966399	0.555297
RP11-398E10.1	0.528937	Brain_Amygdala	0.966406	0.62963
TMEM41B	0.529033	Brain_Amygdala	0.966406	-0.629482
VIM	0.529106	Brain_Amygdala	0.966406	0.629371
TRPM7	0.524061	Brain_Cerebellum	0.966409	0.637098
RP11-474P2.6	0.524118	Brain_Cerebellum	0.966409	0.637011
APOBR	0.545004	Uterus	0.966415	-0.605263
TMEM43	0.545411	Uterus	0.966415	0.604651
FHOD3	0.545526	Uterus	0.966415	0.604478
TNKS2	0.545545	Uterus	0.966415	-0.604449
AHSG	0.545612	Uterus	0.966415	-0.604348
MAFK	0.545633	Uterus	0.966415	-0.604317
SLC12A5	0.545659	Uterus	0.966415	-0.604278
NES	0.54577	Uterus	0.966415	-0.60411
ZC3H12D	0.545779	Uterus	0.966415	-0.604097
CNGA3	0.545788	Uterus	0.966415	0.604083
RNF44	0.442257	Pancreas	0.966416	0.768388
ATPAF2	0.579369	Small_Intestine_Terminal_Ileum	0.966417	-0.554307
FRS3	0.550699	Heart_Left_Ventricle	0.96642	0.596713
SAMD9	0.550879	Heart_Left_Ventricle	0.96642	-0.596443
KIAA1551	0.550946	Heart_Left_Ventricle	0.96642	-0.596343
CTD-3220F14.1	0.551123	Heart_Left_Ventricle	0.96642	0.596078
CARM1	0.551123	Heart_Left_Ventricle	0.96642	-0.596078
FOXRED1	0.551148	Heart_Left_Ventricle	0.96642	0.596041
SIDT1	0.551158	Heart_Left_Ventricle	0.96642	0.596026
ARL6IP6	0.545882	Uterus	0.966422	-0.603942
FAAP24	0.668616	Esophagus_Muscularis	0.966424	0.428048
SMC2	0.579483	Lung	0.966431	0.55414
RNF175	0.579542	Lung	0.966431	0.554054
IQCK	0.501663	Nerve_Tibial	0.966432	-0.671875
ARHGEF5	0.501881	Nerve_Tibial	0.966432	-0.671533
RP11-266K4.9	0.501881	Nerve_Tibial	0.966432	-0.671533
PTPN23	0.501948	Nerve_Tibial	0.966432	-0.671429
FAM225B	0.502032	Nerve_Tibial	0.966432	-0.671296
MS4A4A	0.502072	Nerve_Tibial	0.966432	-0.671233
MOBP	0.50217	Nerve_Tibial	0.966432	-0.671079
KIF26A	0.502187	Nerve_Tibial	0.966432	0.671053
TC2N	0.502246	Nerve_Tibial	0.966432	0.670961
RP11-646I6.5	0.502293	Nerve_Tibial	0.966432	0.670886
LINC00487	0.668785	Esophagus_Muscularis	0.966433	0.427816
PTDSS1	0.668989	Esophagus_Muscularis	0.966433	-0.427536
C1orf116	0.669051	Esophagus_Muscularis	0.966433	0.427451
FFAR2	0.669074	Esophagus_Muscularis	0.966433	0.427419
BAHCC1	0.669144	Esophagus_Muscularis	0.966433	-0.427324
CTD-2306A12.1	0.669341	Esophagus_Muscularis	0.966433	-0.427052
ZNF436	0.669346	Esophagus_Muscularis	0.966433	0.427046
CLEC4A	0.669404	Esophagus_Muscularis	0.966433	-0.426966
RHBDL3	0.669451	Esophagus_Muscularis	0.966433	0.426902
EIF2A	0.669462	Esophagus_Muscularis	0.966433	0.426887
ACTR3B	0.669474	Esophagus_Muscularis	0.966433	-0.42687
RP11-989F5.1	0.639788	smultixcan	0.966435	-0.467376
DNAH2	0.516966	Brain_Caudate_basal_ganglia	0.966443	-0.648029
TYW5	0.517017	Brain_Caudate_basal_ganglia	0.966443	0.64795
GPHN	0.517105	Brain_Caudate_basal_ganglia	0.966443	0.647815
FAM155A	0.517281	Brain_Caudate_basal_ganglia	0.966443	0.647542
LINC01422	0.517374	Brain_Caudate_basal_ganglia	0.966443	0.647399
GBP1	0.517594	Brain_Caudate_basal_ganglia	0.966443	0.647059
TIGD1	0.517594	Brain_Caudate_basal_ganglia	0.966443	-0.647059
CA8	0.517594	Brain_Caudate_basal_ganglia	0.966443	0.647059
STON1	0.517626	Brain_Caudate_basal_ganglia	0.966443	-0.64701
IFIH1	0.517774	Brain_Caudate_basal_ganglia	0.966443	-0.64678
RP11-473M20.16	0.518112	Brain_Caudate_basal_ganglia	0.966443	0.646259
RPS27	0.51818	Brain_Caudate_basal_ganglia	0.966443	-0.646154
DLX1	0.518268	Brain_Caudate_basal_ganglia	0.966443	-0.646018
PRSS12	0.518433	Brain_Caudate_basal_ganglia	0.966443	0.645763
SRXN1	0.518449	Brain_Caudate_basal_ganglia	0.966443	-0.645738
SMAGP	0.518795	Brain_Caudate_basal_ganglia	0.966443	0.645204
ZNF775	0.518823	Brain_Caudate_basal_ganglia	0.966443	0.645161
ZSCAN25	0.518898	Brain_Caudate_basal_ganglia	0.966443	0.645045
ZNF586	0.518974	Brain_Caudate_basal_ganglia	0.966443	-0.644928
PRMT1	0.519018	Brain_Caudate_basal_ganglia	0.966443	0.64486
SNN	0.519147	Brain_Caudate_basal_ganglia	0.966443	0.64466
PHLDB1	0.519148	Brain_Caudate_basal_ganglia	0.966443	0.64466
CSNK1G3	0.519208	Brain_Caudate_basal_ganglia	0.966443	-0.644567
EPX	0.519222	Brain_Caudate_basal_ganglia	0.966443	-0.644544
NFIX	0.519257	Brain_Caudate_basal_ganglia	0.966443	0.644491
LINC01664	0.519279	Brain_Caudate_basal_ganglia	0.966443	-0.644457
CTDSPL2	0.519287	Brain_Caudate_basal_ganglia	0.966443	0.644444
FAM184B	0.519384	Brain_Caudate_basal_ganglia	0.966443	-0.644295
CCS	0.519384	Brain_Caudate_basal_ganglia	0.966443	0.644295
MVB12A	0.519384	Brain_Caudate_basal_ganglia	0.966443	0.644295
GJB3	0.519492	Brain_Caudate_basal_ganglia	0.966443	0.644128
TMEM168	0.519685	Brain_Caudate_basal_ganglia	0.966443	0.643831
PRKD2	0.519692	Brain_Caudate_basal_ganglia	0.966443	-0.643821
OLFM2	0.519746	Brain_Caudate_basal_ganglia	0.966443	0.643737
ADAP1	0.519783	Brain_Caudate_basal_ganglia	0.966443	0.64368
LOH12CR2	0.519802	Brain_Caudate_basal_ganglia	0.966443	-0.643651
DBNDD1	0.519914	Brain_Caudate_basal_ganglia	0.966443	-0.643478
MTPAP	0.519957	Brain_Caudate_basal_ganglia	0.966443	0.643411
ACADVL	0.519993	Brain_Caudate_basal_ganglia	0.966443	0.643357
SLC27A3	0.520056	Brain_Caudate_basal_ganglia	0.966443	0.643258
SAMD4A	0.520124	Brain_Caudate_basal_ganglia	0.966443	-0.643154
ZNF506	0.520128	Brain_Caudate_basal_ganglia	0.966443	0.643148
OTUD6B	0.520275	Brain_Caudate_basal_ganglia	0.966443	-0.642922
RBP4	0.520317	Brain_Caudate_basal_ganglia	0.966443	0.642857
PYGB	0.520317	Brain_Caudate_basal_ganglia	0.966443	0.642857
IFI6	0.639839	smultixcan	0.966443	0.183101
SYTL1	0.518258	Skin_Sun_Exposed_Lower_leg	0.966446	0.646033
EFNB2	0.518447	Skin_Sun_Exposed_Lower_leg	0.966446	0.645741
DPCD	0.518701	Skin_Sun_Exposed_Lower_leg	0.966446	-0.645349
FBXL20	0.51872	Skin_Sun_Exposed_Lower_leg	0.966446	-0.64532
UAP1	0.518728	Skin_Sun_Exposed_Lower_leg	0.966446	0.645307
SUPV3L1	0.518828	Skin_Sun_Exposed_Lower_leg	0.966446	0.645153
ZSCAN25	0.518898	Skin_Sun_Exposed_Lower_leg	0.966446	0.645045
PHLDB1	0.519148	Skin_Sun_Exposed_Lower_leg	0.966446	0.64466
MMP1	0.519258	Skin_Sun_Exposed_Lower_leg	0.966446	-0.644489
POLB	0.519279	Skin_Sun_Exposed_Lower_leg	0.966446	-0.644457
CTDSPL2	0.519287	Skin_Sun_Exposed_Lower_leg	0.966446	0.644444
FHAD1	0.519426	Skin_Sun_Exposed_Lower_leg	0.966446	0.644231
ABCE1	0.519501	Skin_Sun_Exposed_Lower_leg	0.966446	-0.644115
CHI3L1	0.51956	Skin_Sun_Exposed_Lower_leg	0.966446	0.644023
NUDT12	0.519667	Skin_Sun_Exposed_Lower_leg	0.966446	0.643859
GTF3C4	0.519682	Skin_Sun_Exposed_Lower_leg	0.966446	0.643836
STT3A	0.519711	Skin_Sun_Exposed_Lower_leg	0.966446	0.643791
TUSC1	0.519784	Skin_Sun_Exposed_Lower_leg	0.966446	-0.643678
NIPAL4	0.519993	Skin_Sun_Exposed_Lower_leg	0.966446	-0.643357
ACADVL	0.519993	Skin_Sun_Exposed_Lower_leg	0.966446	-0.643357
TUBB1	0.520199	Skin_Sun_Exposed_Lower_leg	0.966446	-0.643038
MVK	0.520257	Skin_Sun_Exposed_Lower_leg	0.966446	-0.642949
KBTBD2	0.520317	Skin_Sun_Exposed_Lower_leg	0.966446	0.642857
PYHIN1	0.520317	Skin_Sun_Exposed_Lower_leg	0.966446	0.642857
CRIP2	0.520317	Skin_Sun_Exposed_Lower_leg	0.966446	-0.642857
IFITM10	0.520576	Skin_Sun_Exposed_Lower_leg	0.966446	-0.642458
RASGEF1B	0.520655	Skin_Sun_Exposed_Lower_leg	0.966446	-0.642336
SNTG2	0.520655	Skin_Sun_Exposed_Lower_leg	0.966446	0.642336
NFATC2IP	0.520655	Skin_Sun_Exposed_Lower_leg	0.966446	0.642336
MPHOSPH8	0.520706	Skin_Sun_Exposed_Lower_leg	0.966446	-0.642258
NPTXR	0.520731	Skin_Sun_Exposed_Lower_leg	0.966446	-0.642219
CREG2	0.520831	Skin_Sun_Exposed_Lower_leg	0.966446	-0.642066
TMEM88	0.520848	Skin_Sun_Exposed_Lower_leg	0.966446	-0.642038
PHGDH	0.520902	Skin_Sun_Exposed_Lower_leg	0.966446	-0.641956
SGK2	0.52091	Skin_Sun_Exposed_Lower_leg	0.966446	0.641943
MICU3	0.520986	Skin_Sun_Exposed_Lower_leg	0.966446	-0.641827
ST6GALNAC4	0.521009	Skin_Sun_Exposed_Lower_leg	0.966446	0.641791
BICDL1	0.521138	Skin_Sun_Exposed_Lower_leg	0.966446	-0.641593
NCAPH2	0.521269	Skin_Sun_Exposed_Lower_leg	0.966446	-0.64139
KRT40	0.521319	Skin_Sun_Exposed_Lower_leg	0.966446	0.641314
GLT1D1	0.52152	Skin_Sun_Exposed_Lower_leg	0.966446	0.641004
WSCD1	0.521623	Skin_Sun_Exposed_Lower_leg	0.966446	-0.640845
PIEZO1	0.521752	Skin_Sun_Exposed_Lower_leg	0.966446	-0.640648
ARL15	0.521766	Skin_Sun_Exposed_Lower_leg	0.966446	-0.640625
NECTIN2	0.521785	Skin_Sun_Exposed_Lower_leg	0.966446	-0.640596
EXOSC8	0.521813	Skin_Sun_Exposed_Lower_leg	0.966446	0.640553
SYNDIG1L	0.521868	Skin_Sun_Exposed_Lower_leg	0.966446	-0.640469
ZFYVE1	0.521945	Skin_Sun_Exposed_Lower_leg	0.966446	-0.640351
NSL1	0.521975	Skin_Sun_Exposed_Lower_leg	0.966446	0.640304
RAB3C	0.521986	Skin_Sun_Exposed_Lower_leg	0.966446	-0.640288
ULBP2	0.522	Skin_Sun_Exposed_Lower_leg	0.966446	0.640266
SLC5A9	0.522009	Skin_Sun_Exposed_Lower_leg	0.966446	0.640252
C20orf197	0.522068	Skin_Sun_Exposed_Lower_leg	0.966446	-0.640161
OSGEP	0.522126	Skin_Sun_Exposed_Lower_leg	0.966446	-0.640071
DEPDC7	0.522155	Skin_Sun_Exposed_Lower_leg	0.966446	-0.640028
SCAND1	0.531971	Minor_Salivary_Gland	0.966446	-0.625
GPR171	0.531971	Minor_Salivary_Gland	0.966446	0.625
RBP4	0.532024	Minor_Salivary_Gland	0.966446	-0.62492
HDDC3	0.532099	Minor_Salivary_Gland	0.966446	-0.624805
ARNT	0.558259	Artery_Coronary	0.966454	-0.585429
AC096574.5	0.558542	Artery_Coronary	0.966454	0.585009
NUDT12	0.558554	Artery_Coronary	0.966454	-0.58499
CDIPT	0.558618	Artery_Coronary	0.966454	-0.584896
TBX19	0.558637	Artery_Coronary	0.966454	-0.584867
NR3C2	0.559012	Artery_Coronary	0.966454	-0.584309
ZC3H8	0.559079	Artery_Coronary	0.966454	0.584211
RAB36	0.559114	Artery_Coronary	0.966454	-0.584158
YAF2	0.559131	Artery_Coronary	0.966454	-0.584133
GPER1	0.55915	Artery_Coronary	0.966454	0.584105
CTD-2005H7.1	0.55926	Artery_Coronary	0.966454	-0.583942
MSH4	0.55926	Artery_Coronary	0.966454	0.583942
ADAMTS3	0.559345	Artery_Coronary	0.966454	-0.583815
SLC26A4	0.559375	Artery_Coronary	0.966454	-0.58377
NFKBID	0.559592	Artery_Coronary	0.966454	0.583448
IGDCC4	0.559669	Artery_Coronary	0.966454	-0.583333
KIAA0895L	0.559722	Artery_Coronary	0.966454	-0.583255
RP11-356N1.2	0.559834	Artery_Coronary	0.966454	-0.583088
CLIP2	0.559841	Artery_Coronary	0.966454	0.583078
MCMBP	0.559867	Artery_Coronary	0.966454	-0.583039
FAU	0.559908	Artery_Coronary	0.966454	0.582979
TRIM52	0.532189	Minor_Salivary_Gland	0.966456	-0.624668
UBTF	0.569091	Cells_Cultured_fibroblasts	0.966458	-0.56939
SH3BP2	0.569106	Cells_Cultured_fibroblasts	0.966458	-0.569369
SVIL	0.569266	Cells_Cultured_fibroblasts	0.966458	-0.569132
AC159540.1	0.569315	Cells_Cultured_fibroblasts	0.966458	0.569061
ARHGAP30	0.569324	Cells_Cultured_fibroblasts	0.966458	-0.569048
THUMPD3	0.496229	Skin_Not_Sun_Exposed_Suprapubic	0.966464	0.680436
PRRC2A	0.496284	Skin_Not_Sun_Exposed_Suprapubic	0.966464	0.680348
ACTG2	0.49655	Skin_Not_Sun_Exposed_Suprapubic	0.966464	0.679928
LINC02005	0.496692	Skin_Not_Sun_Exposed_Suprapubic	0.966464	0.679704
PAN3	0.496702	Skin_Not_Sun_Exposed_Suprapubic	0.966464	0.679688
PLXNB2	0.49678	Skin_Not_Sun_Exposed_Suprapubic	0.966464	0.679565
FAM133B	0.497139	Skin_Not_Sun_Exposed_Suprapubic	0.966464	-0.678999
RP11-83M16.6	0.497244	Skin_Not_Sun_Exposed_Suprapubic	0.966464	0.678832
LINC01132	0.497244	Skin_Not_Sun_Exposed_Suprapubic	0.966464	-0.678832
AC004540.5	0.497244	Skin_Not_Sun_Exposed_Suprapubic	0.966464	-0.678832
PSD3	0.497245	Skin_Not_Sun_Exposed_Suprapubic	0.966464	-0.67883
MLPH	0.497272	Skin_Not_Sun_Exposed_Suprapubic	0.966464	0.678788
H3F3C	0.497309	Skin_Not_Sun_Exposed_Suprapubic	0.966464	-0.67873
KIAA1257	0.497409	Skin_Not_Sun_Exposed_Suprapubic	0.966464	-0.678571
DDTL	0.497409	Skin_Not_Sun_Exposed_Suprapubic	0.966464	-0.678571
RILPL2	0.497564	Skin_Not_Sun_Exposed_Suprapubic	0.966464	0.678327
MPDZ	0.49767	Skin_Not_Sun_Exposed_Suprapubic	0.966464	-0.678161
IQCH-AS1	0.49797	Skin_Not_Sun_Exposed_Suprapubic	0.966464	0.677688
RP11-563N4.1	0.498	Skin_Not_Sun_Exposed_Suprapubic	0.966464	0.67764
OSGIN2	0.49814	Skin_Not_Sun_Exposed_Suprapubic	0.966464	-0.677419
C11orf96	0.49814	Skin_Not_Sun_Exposed_Suprapubic	0.966464	-0.677419
C6orf163	0.498157	Skin_Not_Sun_Exposed_Suprapubic	0.966464	-0.677393
ZBTB41	0.498394	Skin_Not_Sun_Exposed_Suprapubic	0.966464	0.677019
ZSCAN29	0.498445	Skin_Not_Sun_Exposed_Suprapubic	0.966464	0.676938
RNPEP	0.498564	Skin_Not_Sun_Exposed_Suprapubic	0.966464	0.67675
RP11-379F4.7	0.498742	Skin_Not_Sun_Exposed_Suprapubic	0.966464	0.676471
LBH	0.498742	Skin_Not_Sun_Exposed_Suprapubic	0.966464	0.676471
FAM151A	0.498742	Skin_Not_Sun_Exposed_Suprapubic	0.966464	0.676471
RP11-379F4.6	0.498742	Skin_Not_Sun_Exposed_Suprapubic	0.966464	0.676471
CSGALNACT1	0.49879	Skin_Not_Sun_Exposed_Suprapubic	0.966464	0.676395
PIGN	0.498891	Skin_Not_Sun_Exposed_Suprapubic	0.966464	-0.676236
OR52N4	0.498892	Skin_Not_Sun_Exposed_Suprapubic	0.966464	-0.676235
INTS4	0.498945	Skin_Not_Sun_Exposed_Suprapubic	0.966464	0.676151
RP5-1125A11.6	0.499005	Skin_Not_Sun_Exposed_Suprapubic	0.966464	-0.676056
LY6H	0.499128	Skin_Not_Sun_Exposed_Suprapubic	0.966464	0.675862
SPC24	0.499204	Skin_Not_Sun_Exposed_Suprapubic	0.966464	0.675743
METRN	0.499247	Skin_Not_Sun_Exposed_Suprapubic	0.966464	0.675676
RP11-10A14.4	0.499247	Skin_Not_Sun_Exposed_Suprapubic	0.966464	-0.675676
TRNT1	0.499273	Skin_Not_Sun_Exposed_Suprapubic	0.966464	-0.675634
UGT3A2	0.499303	Skin_Not_Sun_Exposed_Suprapubic	0.966464	-0.675586
KRCC1	0.499326	Skin_Not_Sun_Exposed_Suprapubic	0.966464	0.675551
BCKDHA	0.499379	Skin_Not_Sun_Exposed_Suprapubic	0.966464	-0.675467
NOA1	0.499452	Skin_Not_Sun_Exposed_Suprapubic	0.966464	-0.675353
RP5-1125A11.7	0.499703	Skin_Not_Sun_Exposed_Suprapubic	0.966464	-0.674957
GTF2H2C	0.499715	Skin_Not_Sun_Exposed_Suprapubic	0.966464	0.674938
FLNB	0.499867	Skin_Not_Sun_Exposed_Suprapubic	0.966464	-0.674699
FRYL	0.499928	Skin_Not_Sun_Exposed_Suprapubic	0.966464	0.674603
ALKBH7	0.499957	Skin_Not_Sun_Exposed_Suprapubic	0.966464	0.674558
HMGB2	0.500045	Skin_Not_Sun_Exposed_Suprapubic	0.966464	-0.674419
ZCCHC17	0.500045	Skin_Not_Sun_Exposed_Suprapubic	0.966464	0.674419
CCDC174	0.500065	Skin_Not_Sun_Exposed_Suprapubic	0.966464	0.674387
ZDHHC6	0.50015	Skin_Not_Sun_Exposed_Suprapubic	0.966464	0.674254
ZBTB2	0.5003	Skin_Not_Sun_Exposed_Suprapubic	0.966464	0.674017
TMA7	0.500367	Skin_Not_Sun_Exposed_Suprapubic	0.966464	-0.673913
CCDC51	0.500367	Skin_Not_Sun_Exposed_Suprapubic	0.966464	0.673913
CELF4	0.500399	Skin_Not_Sun_Exposed_Suprapubic	0.966464	0.673861
PSME1	0.500441	Skin_Not_Sun_Exposed_Suprapubic	0.966464	0.673797
LINC01287	0.500465	Skin_Not_Sun_Exposed_Suprapubic	0.966464	-0.673759
KRBOX1	0.500559	Skin_Not_Sun_Exposed_Suprapubic	0.966464	0.673611
FAM200A	0.500581	Skin_Not_Sun_Exposed_Suprapubic	0.966464	-0.673575
VPS13A	0.520422	Brain_Caudate_basal_ganglia	0.966465	0.642695
ASNS	0.52056	Brain_Caudate_basal_ganglia	0.966465	0.642482
IFITM10	0.520576	Brain_Caudate_basal_ganglia	0.966465	-0.642458
RP11-77K12.9	0.520655	Brain_Caudate_basal_ganglia	0.966465	-0.642336
HMG20A	0.560018	Artery_Coronary	0.966467	0.582814
MDM4	0.560082	Artery_Coronary	0.966467	-0.58272
PSAP	0.642925	Esophagus_Gastroesophageal_Junction	0.96647	0.463613
ESRRG	0.486726	Adipose_Visceral_Omentum	0.966476	0.695526
TADA3	0.486786	Adipose_Visceral_Omentum	0.966476	-0.695429
GALNT8	0.486917	Adipose_Visceral_Omentum	0.966476	-0.695221
AIMP1	0.486944	Adipose_Visceral_Omentum	0.966476	0.695178
IFNAR2	0.487061	Adipose_Visceral_Omentum	0.966476	0.694992
JMJD8	0.487158	Adipose_Visceral_Omentum	0.966476	-0.694836
MAP3K10	0.487177	Adipose_Visceral_Omentum	0.966476	0.694805
UBQLN1	0.48722	Adipose_Visceral_Omentum	0.966476	0.694737
SELENOW	0.48729	Adipose_Visceral_Omentum	0.966476	0.694625
RP1-137D17.2	0.487312	Adipose_Visceral_Omentum	0.966476	0.694591
CCDC159	0.487404	Adipose_Visceral_Omentum	0.966476	0.694444
AP001056.1	0.487447	Adipose_Visceral_Omentum	0.966476	0.694375
PNN	0.487514	Adipose_Visceral_Omentum	0.966476	0.694268
RPS18	0.506027	Muscle_Skeletal	0.96648	-0.665037
RP11-369K17.1	0.506147	Muscle_Skeletal	0.96648	-0.664849
STPG1	0.506239	Muscle_Skeletal	0.96648	-0.664706
BTBD9	0.50637	Muscle_Skeletal	0.96648	-0.664501
RCHY1	0.506475	Muscle_Skeletal	0.96648	-0.664336
RP11-506M13.3	0.506588	Muscle_Skeletal	0.96648	-0.66416
SPPL3	0.506701	Muscle_Skeletal	0.96648	0.663983
ZNF395	0.506754	Muscle_Skeletal	0.96648	0.6639
TFEC	0.506884	Muscle_Skeletal	0.96648	-0.663697
FAM200A	0.507195	Muscle_Skeletal	0.96648	-0.663212
ZNF655	0.507195	Muscle_Skeletal	0.96648	-0.663212
MDH1	0.507323	Muscle_Skeletal	0.96648	0.663012
EIF2AK4	0.507647	Muscle_Skeletal	0.96648	-0.662506
AQP7	0.507651	Muscle_Skeletal	0.96648	-0.6625
EIF3CL	0.507669	Muscle_Skeletal	0.96648	0.662472
LRRC57	0.507736	Muscle_Skeletal	0.96648	-0.662367
TEX30	0.507866	Muscle_Skeletal	0.96648	-0.662164
PIK3C2B	0.507893	Muscle_Skeletal	0.96648	0.662123
MBLAC2	0.507927	Muscle_Skeletal	0.96648	0.662069
RP11-508N22.12	0.507927	Muscle_Skeletal	0.96648	0.662069
UGP2	0.507947	Muscle_Skeletal	0.96648	0.662038
SLC16A5	0.508054	Muscle_Skeletal	0.96648	-0.66187
PFKFB2	0.508054	Muscle_Skeletal	0.96648	0.66187
CACHD1	0.508098	Muscle_Skeletal	0.96648	0.661801
GALNT1	0.508207	Muscle_Skeletal	0.96648	0.661631
WDR5	0.508351	Muscle_Skeletal	0.96648	-0.661407
GRAMD1B	0.508447	Muscle_Skeletal	0.96648	-0.661257
BUD13	0.508601	Muscle_Skeletal	0.96648	0.661017
ADGRL4	0.50861	Muscle_Skeletal	0.96648	0.661004
PFN4	0.508664	Muscle_Skeletal	0.96648	0.66092
C19orf68	0.508784	Muscle_Skeletal	0.96648	-0.660733
ZNF317	0.508866	Muscle_Skeletal	0.96648	0.660604
RPL26	0.508964	Muscle_Skeletal	0.96648	0.660452
FAM110A	0.508986	Muscle_Skeletal	0.96648	0.660417
FAM126A	0.509025	Muscle_Skeletal	0.96648	0.660357
POC1B	0.509089	Muscle_Skeletal	0.96648	-0.660256
RAB22A	0.509194	Muscle_Skeletal	0.96648	-0.660093
PAQR3	0.509367	Muscle_Skeletal	0.96648	0.659824
HS3ST1	0.509374	Muscle_Skeletal	0.96648	0.659813
LINC01569	0.509432	Muscle_Skeletal	0.96648	-0.659722
FOSL2	0.509505	Muscle_Skeletal	0.96648	0.659609
DMPK	0.509544	Muscle_Skeletal	0.96648	-0.659548
FAM98B	0.509552	Muscle_Skeletal	0.96648	-0.659536
LRR1	0.509596	Muscle_Skeletal	0.96648	-0.659467
ADPRM	0.509626	Muscle_Skeletal	0.96648	0.65942
TNKS1BP1	0.52924	Brain_Amygdala	0.966482	0.629167
TTC7A	0.643088	Esophagus_Gastroesophageal_Junction	0.966486	-0.463385
FYCO1	0.643095	Esophagus_Gastroesophageal_Junction	0.966486	-0.463375
SARM1	0.527755	Brain_Substantia_nigra	0.966486	0.631436
RP11-373D23.3	0.527808	Brain_Substantia_nigra	0.966486	0.631356
GLT1D1	0.52803	Brain_Substantia_nigra	0.966486	0.631016
AP000289.6	0.528058	Brain_Substantia_nigra	0.966486	0.630974
LENG1	0.528144	Brain_Substantia_nigra	0.966486	0.630841
ERBB3	0.52841	Brain_Substantia_nigra	0.966486	-0.630435
RHOBTB1	0.528605	Brain_Substantia_nigra	0.966486	-0.630137
CREB3	0.528696	Brain_Substantia_nigra	0.966486	0.629998
RP11-352M15.2	0.52871	Brain_Substantia_nigra	0.966486	-0.629977
PCDH20	0.528758	Brain_Substantia_nigra	0.966486	-0.629903
MYBPHL	0.528924	Brain_Substantia_nigra	0.966486	0.62965
CDAN1	0.528943	Brain_Substantia_nigra	0.966486	0.62962
TMEM41B	0.529033	Brain_Substantia_nigra	0.966486	-0.629482
TM4SF18	0.52908	Brain_Substantia_nigra	0.966486	-0.629412
ALOX12	0.529106	Brain_Substantia_nigra	0.966486	-0.629371
NDUFV2	0.529308	Brain_Substantia_nigra	0.966486	-0.629062
NEK2	0.529418	Brain_Substantia_nigra	0.966486	-0.628895
QSOX2	0.529549	Brain_Substantia_nigra	0.966486	-0.628695
KRT10	0.52963	Brain_Substantia_nigra	0.966486	0.628571
CRELD2	0.529718	Brain_Substantia_nigra	0.966486	-0.628436
KB-1440D3.14	0.529732	Brain_Substantia_nigra	0.966486	0.628415
SCARF1	0.529743	Brain_Substantia_nigra	0.966486	-0.628399
AC073133.1	0.529899	Brain_Substantia_nigra	0.966486	0.62816
HSD17B1	0.52992	Brain_Substantia_nigra	0.966486	-0.628128
TWF1	0.529939	Brain_Substantia_nigra	0.966486	0.628099
RP11-521D12.5	0.589051	Prostate	0.966487	0.540211
ENO3	0.589096	Prostate	0.966487	0.540146
HEY2	0.579362	Artery_Aorta	0.966491	-0.554317
INSR	0.569538	Cells_Cultured_fibroblasts	0.966492	-0.568732
ARHGEF39	0.569609	Cells_Cultured_fibroblasts	0.966492	0.568627
SPC24	0.569675	Cells_Cultured_fibroblasts	0.966492	0.56853
WAC	0.569785	Cells_Cultured_fibroblasts	0.966492	-0.568369
GATB	0.569872	Cells_Cultured_fibroblasts	0.966492	0.56824
TMEM30B	0.569912	Cells_Cultured_fibroblasts	0.966492	-0.568182
SUMF1	0.569954	Cells_Cultured_fibroblasts	0.966492	0.568119
LSM4	0.570111	Cells_Cultured_fibroblasts	0.966492	0.567888
LRRC6	0.570132	Cells_Cultured_fibroblasts	0.966492	-0.567857
HEXB	0.57019	Cells_Cultured_fibroblasts	0.966492	0.567771
PEBP4	0.570219	Cells_Cultured_fibroblasts	0.966492	0.567729
NAP1L5	0.520755	Brain_Caudate_basal_ganglia	0.966498	-0.642182
TTC22	0.643187	Esophagus_Gastroesophageal_Junction	0.966502	-0.463248
CC2D2B	0.561399	Spleen	0.966506	0.580764
RP11-560J1.2	0.524363	Brain_Cerebellum	0.966506	-0.636635
TMPRSS4	0.524539	Brain_Cerebellum	0.966506	0.636364
FAM221B	0.524843	Brain_Cerebellum	0.966506	0.635897
INPP1	0.524879	Brain_Cerebellum	0.966506	0.635842
KDM2A	0.524999	Brain_Cerebellum	0.966506	-0.635659
FLG	0.525161	Brain_Cerebellum	0.966506	-0.63541
LPGAT1	0.525189	Brain_Cerebellum	0.966506	-0.635368
AC114730.2	0.525237	Brain_Cerebellum	0.966506	-0.635294
HNRNPM	0.525278	Brain_Cerebellum	0.966506	0.635231
FZR1	0.525302	Brain_Cerebellum	0.966506	-0.635193
MGST2	0.52533	Brain_Cerebellum	0.966506	-0.635151
RIMKLB	0.525355	Brain_Cerebellum	0.966506	0.635112
HCRTR1	0.525405	Brain_Cerebellum	0.966506	-0.635036
PTGR1	0.525424	Brain_Cerebellum	0.966506	0.635007
RP11-147L13.8	0.525448	Brain_Cerebellum	0.966506	0.634969
MINDY3	0.525499	Brain_Cerebellum	0.966506	-0.634892
ZFHX3	0.525679	Brain_Cerebellum	0.966506	-0.634615
VAMP1	0.525792	Brain_Cerebellum	0.966506	0.634443
OSBPL10	0.525887	Brain_Cerebellum	0.966506	0.634298
KBTBD12	0.525887	Brain_Cerebellum	0.966506	0.634298
CPAMD8	0.525894	Brain_Cerebellum	0.966506	0.634286
COL8A1	0.557678	Liver	0.966507	-0.586294
CFAP65	0.525977	Brain_Cerebellum	0.966508	-0.634159
CD164	0.534271	Cells_EBV-transformed_lymphocytes	0.966515	-0.621499
OXNAD1	0.534349	Cells_EBV-transformed_lymphocytes	0.966515	-0.62138
GPS1	0.534363	Cells_EBV-transformed_lymphocytes	0.966515	-0.621359
C1orf194	0.669719	Esophagus_Muscularis	0.966518	0.426534
ARPP19	0.669731	Esophagus_Muscularis	0.966518	-0.426518
ZNF18	0.669765	Esophagus_Muscularis	0.966518	0.426471
EBPL	0.498493	Whole_Blood	0.96652	0.676863
ART4	0.498687	Whole_Blood	0.96652	0.676558
ZRANB2	0.498875	Whole_Blood	0.96652	-0.676261
RALY-AS1	0.499005	Whole_Blood	0.96652	-0.676056
RP5-1125A11.7	0.499005	Whole_Blood	0.96652	-0.676056
G6PC3	0.4991	Whole_Blood	0.96652	-0.675906
CCNDBP1	0.499207	Whole_Blood	0.96652	-0.675738
KRCC1	0.499326	Whole_Blood	0.96652	0.675551
FAM102B	0.499376	Whole_Blood	0.96652	0.675472
ORMDL3	0.499475	Whole_Blood	0.96652	0.675316
IFI16	0.49954	Whole_Blood	0.96652	-0.675214
PLEKHF1	0.499544	Whole_Blood	0.96652	-0.675208
PTPRE	0.499573	Whole_Blood	0.96652	0.675162
GTF2H2C	0.499715	Whole_Blood	0.96652	0.674938
DGCR6L	0.499774	Whole_Blood	0.96652	-0.674845
LPAR2	0.499854	Whole_Blood	0.96652	0.674719
DPY19L2	0.500093	Whole_Blood	0.96652	-0.674343
ZBTB2	0.5003	Whole_Blood	0.96652	0.674017
TMA7	0.500367	Whole_Blood	0.96652	-0.673913
CCDC51	0.500367	Whole_Blood	0.96652	-0.673913
GTF2H1	0.500391	Whole_Blood	0.96652	0.673874
PSME1	0.500441	Whole_Blood	0.96652	-0.673797
LILRA1	0.500484	Whole_Blood	0.96652	-0.673729
CYB561D1	0.500484	Whole_Blood	0.96652	0.673729
ZNF655	0.500581	Whole_Blood	0.96652	-0.673575
C12orf73	0.500643	Whole_Blood	0.96652	0.673479
SKOR1	0.500649	Whole_Blood	0.96652	0.673469
CTNS	0.500898	Whole_Blood	0.96652	0.673077
FAM171B	0.500945	Whole_Blood	0.96652	-0.673004
NIP7	0.500984	Whole_Blood	0.96652	0.672942
STRN3	0.500993	Whole_Blood	0.96652	-0.672928
G3BP2	0.670097	Esophagus_Muscularis	0.966525	-0.426015
UBXN8	0.670162	Esophagus_Muscularis	0.966525	-0.425926
RP4-616B8.5	0.67023	Esophagus_Muscularis	0.966525	0.425833
USP16	0.670385	Esophagus_Muscularis	0.966525	0.42562
SLC26A5	0.670499	Esophagus_Muscularis	0.966525	-0.425463
RGCC	0.67054	Esophagus_Muscularis	0.966525	-0.425407
OSBPL8	0.670728	Esophagus_Muscularis	0.966525	-0.42515
KLHDC10	0.670812	Esophagus_Muscularis	0.966525	0.425034
MYO1B	0.670837	Esophagus_Muscularis	0.966525	0.425
PIK3C2B	0.670849	Esophagus_Muscularis	0.966525	-0.424983
ZNF534	0.671085	Esophagus_Muscularis	0.966525	-0.42466
SPEN	0.67123	Esophagus_Muscularis	0.966525	-0.42446
DHX34	0.671328	Esophagus_Muscularis	0.966525	0.424326
SPA17	0.671422	Esophagus_Muscularis	0.966525	-0.424197
DCAF4	0.671551	Esophagus_Muscularis	0.966525	0.424021
RP11-468E2.5	0.671551	Esophagus_Muscularis	0.966525	-0.42402
HOPX	0.671563	Esophagus_Muscularis	0.966525	0.424003
ABHD14A	0.671648	Esophagus_Muscularis	0.966525	-0.423888
NCOA6	0.671705	Esophagus_Muscularis	0.966525	0.42381
LINC01711	0.671911	Esophagus_Muscularis	0.966525	-0.423526
ZNF717	0.671922	Esophagus_Muscularis	0.966525	-0.423512
CNIH1	0.671929	Esophagus_Muscularis	0.966525	0.423502
HIVEP3	0.672034	Esophagus_Muscularis	0.966525	-0.423358
C12orf60	0.672034	Esophagus_Muscularis	0.966525	-0.423358
ARCN1	0.672091	Esophagus_Muscularis	0.966525	0.42328
PFKP	0.672134	Esophagus_Muscularis	0.966525	-0.423221
RPS20	0.672239	Esophagus_Muscularis	0.966525	0.423077
TAGLN2	0.672248	Esophagus_Muscularis	0.966525	-0.423065
KCTD3	0.672283	Esophagus_Muscularis	0.966525	0.423017
OR2A7	0.672366	Esophagus_Muscularis	0.966525	-0.422902
ZNF404	0.672416	Esophagus_Muscularis	0.966525	0.422835
CTSF	0.672431	Esophagus_Muscularis	0.966525	-0.422814
DNAJC4	0.672562	Esophagus_Muscularis	0.966525	0.422635
PIGZ	0.672613	Esophagus_Muscularis	0.966525	0.422565
OSBPL6	0.672615	Esophagus_Muscularis	0.966525	0.422562
TCTN2	0.672619	Esophagus_Muscularis	0.966525	0.422557
EXOSC5	0.672634	Esophagus_Muscularis	0.966525	0.422535
LARP4	0.513989	Stomach	0.966533	-0.652639
PIGN	0.514136	Stomach	0.966533	-0.65241
SP3	0.514155	Stomach	0.966533	-0.652381
ERP44	0.514289	Stomach	0.966533	-0.652174
DCDC2	0.51431	Stomach	0.966533	0.652141
ZNF557	0.514331	Stomach	0.966533	-0.652108
C4orf26	0.643339	Esophagus_Gastroesophageal_Junction	0.966535	-0.463035
PEX11A	0.643467	Esophagus_Gastroesophageal_Junction	0.966535	0.462857
SPPL3	0.643594	Esophagus_Gastroesophageal_Junction	0.966535	0.46268
C1orf54	0.643619	Esophagus_Gastroesophageal_Junction	0.966535	0.462644
ZFAND4	0.64362	Esophagus_Gastroesophageal_Junction	0.966535	-0.462644
SP5	0.643789	Esophagus_Gastroesophageal_Junction	0.966535	-0.462407
DKK2	0.643922	Esophagus_Gastroesophageal_Junction	0.966535	0.462222
LAT	0.644032	Esophagus_Gastroesophageal_Junction	0.966535	0.462069
ASPRV1	0.644229	Esophagus_Gastroesophageal_Junction	0.966535	-0.461794
WDR5B	0.644306	Esophagus_Gastroesophageal_Junction	0.966535	-0.461687
RP4-794I6.4	0.644516	Esophagus_Gastroesophageal_Junction	0.966535	-0.461394
RP4-683M8.2	0.644652	Esophagus_Gastroesophageal_Junction	0.966535	-0.461204
PTPRN	0.644786	Esophagus_Gastroesophageal_Junction	0.966535	-0.461017
TRHDE	0.644945	Esophagus_Gastroesophageal_Junction	0.966535	-0.460797
AP001257.1	0.644987	Esophagus_Gastroesophageal_Junction	0.966535	-0.460738
PROSER3	0.644999	Esophagus_Gastroesophageal_Junction	0.966535	-0.460721
RP3-355L5.5	0.645356	Esophagus_Gastroesophageal_Junction	0.966535	-0.460223
MPEG1	0.645423	Esophagus_Gastroesophageal_Junction	0.966535	-0.46013
SURF1	0.645467	Esophagus_Gastroesophageal_Junction	0.966535	-0.460069
SLC25A1	0.645525	Esophagus_Gastroesophageal_Junction	0.966535	0.459987
NOX5	0.64553	Esophagus_Gastroesophageal_Junction	0.966535	0.459981
EPHA4	0.645762	Esophagus_Gastroesophageal_Junction	0.966535	-0.459658
EDNRA	0.645784	Esophagus_Gastroesophageal_Junction	0.966535	0.459627
RNF32	0.645822	Esophagus_Gastroesophageal_Junction	0.966535	-0.459574
RABL2A	0.645828	Esophagus_Gastroesophageal_Junction	0.966535	0.459566
MOB2	0.645904	Esophagus_Gastroesophageal_Junction	0.966535	0.459459
RP4-633O19__A.1	0.645955	Esophagus_Gastroesophageal_Junction	0.966535	-0.459388
RAB33B	0.646148	Esophagus_Gastroesophageal_Junction	0.966535	0.459119
FPGS	0.646293	Esophagus_Gastroesophageal_Junction	0.966535	0.458918
CNOT9	0.646316	Esophagus_Gastroesophageal_Junction	0.966535	-0.458886
USP37	0.646316	Esophagus_Gastroesophageal_Junction	0.966535	0.458886
COPS8	0.646509	Esophagus_Gastroesophageal_Junction	0.966535	-0.458617
LINC01505	0.646522	Esophagus_Gastroesophageal_Junction	0.966535	-0.458599
RMDN2	0.646548	Esophagus_Gastroesophageal_Junction	0.966535	0.458564
CENPP	0.646687	Esophagus_Gastroesophageal_Junction	0.966535	0.45837
CELF4	0.646834	Esophagus_Gastroesophageal_Junction	0.966535	-0.458165
COPS7A	0.646906	Esophagus_Gastroesophageal_Junction	0.966535	-0.458065
C21orf2	0.646947	Esophagus_Gastroesophageal_Junction	0.966535	0.458008
XXbac-BPGBPG55C20.1	0.647007	Esophagus_Gastroesophageal_Junction	0.966535	0.457924
SMKR1	0.647074	Esophagus_Gastroesophageal_Junction	0.966535	0.457831
ZNF322	0.647135	Esophagus_Gastroesophageal_Junction	0.966535	0.457746
ZNF286B	0.647239	Esophagus_Gastroesophageal_Junction	0.966535	0.457601
BICDL2	0.647254	Esophagus_Gastroesophageal_Junction	0.966535	0.457581
RP1-28H20.3	0.6473	Esophagus_Gastroesophageal_Junction	0.966535	-0.457516
ZNF121	0.647308	Esophagus_Gastroesophageal_Junction	0.966535	0.457506
GLS2	0.647352	Esophagus_Gastroesophageal_Junction	0.966535	-0.457444
FAM135B	0.647466	Esophagus_Gastroesophageal_Junction	0.966535	-0.457286
KLF7	0.647517	Esophagus_Gastroesophageal_Junction	0.966535	0.457214
2024-03-02	0.647533	Esophagus_Gastroesophageal_Junction	0.966535	0.457192
ATP6V1C1	0.647612	Esophagus_Gastroesophageal_Junction	0.966535	-0.457082
MEF2A	0.647643	Esophagus_Gastroesophageal_Junction	0.966535	0.457039
PRIMPOL	0.647679	Esophagus_Gastroesophageal_Junction	0.966535	-0.456989
ANKDD1A	0.647707	Esophagus_Gastroesophageal_Junction	0.966535	-0.45695
RP11-356N1.2	0.647795	Esophagus_Gastroesophageal_Junction	0.966535	0.456827
SCN3B	0.647807	Esophagus_Gastroesophageal_Junction	0.966535	-0.456812
APMAP	0.647825	Esophagus_Gastroesophageal_Junction	0.966535	-0.456786
BPIFA2	0.647925	Esophagus_Gastroesophageal_Junction	0.966535	-0.456647
T	0.647974	Esophagus_Gastroesophageal_Junction	0.966535	-0.456578
HCG11	0.648015	Esophagus_Gastroesophageal_Junction	0.966535	0.456522
ATG14	0.648015	Esophagus_Gastroesophageal_Junction	0.966535	0.456522
ZNFX1	0.463665	Thyroid	0.966539	-0.732826
ZSCAN30	0.463697	Thyroid	0.966539	0.732773
AGMO	0.488435	Brain_Hypothalamus	0.96654	-0.692799
UNC13C	0.578931	Adipose_Subcutaneous	0.96654	-0.554947
MED28	0.579035	Adipose_Subcutaneous	0.96654	-0.554795
PRSS22	0.579069	Adipose_Subcutaneous	0.96654	-0.554745
MANEA	0.579082	Adipose_Subcutaneous	0.96654	-0.554725
RP11-256L6.5	0.639951	smultixcan	0.966546	-0.535974
TOR1B	0.57716	Esophagus_Mucosa	0.966546	0.557538
SLC4A11	0.672729	Esophagus_Muscularis	0.96655	-0.422405
SRPRA	0.550133	Colon_Sigmoid	0.966551	-0.597561
FAM76B	0.550134	Colon_Sigmoid	0.966551	-0.597559
NEFH	0.550184	Colon_Sigmoid	0.966551	-0.597484
PAXIP1-AS1	0.550307	Colon_Sigmoid	0.966551	0.5973
TCTA	0.550312	Colon_Sigmoid	0.966551	-0.597292
ZNF189	0.550318	Colon_Sigmoid	0.966551	0.597284
MRPS27	0.51443	Stomach	0.966553	-0.651955
KDELR3	0.514523	Stomach	0.966553	0.651811
PUS10	0.514615	Stomach	0.966553	-0.651668
CARD6	0.51467	Stomach	0.966553	-0.651584
NEK8	0.511825	Ovary	0.966555	-0.655998
DZANK1	0.512966	Brain_Frontal_Cortex_BA9	0.96656	-0.654226
HCRTR2	0.557266	Heart_Atrial_Appendage	0.966561	-0.586907
DUSP14	0.673081	Esophagus_Muscularis	0.966569	-0.421923
AC097721.2	0.673522	Esophagus_Muscularis	0.966569	-0.42132
SPOPL	0.673522	Esophagus_Muscularis	0.966569	0.42132
USF1	0.673549	Esophagus_Muscularis	0.966569	0.421282
MRPS9	0.67355	Esophagus_Muscularis	0.966569	-0.421281
CD4	0.673584	Esophagus_Muscularis	0.966569	0.421234
A3GALT2	0.673717	Esophagus_Muscularis	0.966569	0.421053
RP5-994D16.3	0.673799	Esophagus_Muscularis	0.966569	0.42094
SOD1	0.673934	Esophagus_Muscularis	0.966569	-0.420755
KLHDC8B	0.673982	Esophagus_Muscularis	0.966569	0.42069
PARP3	0.674076	Esophagus_Muscularis	0.966569	0.420561
ZDHHC5	0.674187	Esophagus_Muscularis	0.966569	0.420408
FSD2	0.6742	Esophagus_Muscularis	0.966569	-0.42039
SRC	0.674206	Esophagus_Muscularis	0.966569	0.420382
GPC5	0.674238	Esophagus_Muscularis	0.966569	0.420339
CCDC178	0.674274	Esophagus_Muscularis	0.966569	-0.42029
KPNA6	0.674363	Esophagus_Muscularis	0.966569	-0.420168
WDR5	0.674401	Esophagus_Muscularis	0.966569	-0.420116
SEMA3G	0.674485	Esophagus_Muscularis	0.966569	0.42
GOLT1A	0.674485	Esophagus_Muscularis	0.966569	0.42
ZNF107	0.674571	Esophagus_Muscularis	0.966569	0.419883
ACBD4	0.674905	Esophagus_Muscularis	0.966569	-0.419425
ZSCAN12	0.674913	Esophagus_Muscularis	0.966569	-0.419415
DNAJB4	0.67506	Esophagus_Muscularis	0.966569	0.419214
TERF1	0.675076	Esophagus_Muscularis	0.966569	-0.419192
KCTD13	0.67513	Esophagus_Muscularis	0.966569	-0.419118
RIDA	0.675189	Esophagus_Muscularis	0.966569	0.419038
NBAT1	0.67525	Esophagus_Muscularis	0.966569	0.418953
MREG	0.675411	Esophagus_Muscularis	0.966569	0.418733
DUSP19	0.675616	Esophagus_Muscularis	0.966569	-0.418453
PSMA4	0.675626	Esophagus_Muscularis	0.966569	0.41844
GNG11	0.675727	Esophagus_Muscularis	0.966569	0.418301
LINC01023	0.675761	Esophagus_Muscularis	0.966569	0.418255
DUSP26	0.675821	Esophagus_Muscularis	0.966569	-0.418172
C21orf2	0.675931	Esophagus_Muscularis	0.966569	0.418022
SARS2	0.676087	Esophagus_Muscularis	0.966569	0.417808
MYF6	0.676087	Esophagus_Muscularis	0.966569	-0.417808
SCCPDH	0.676114	Esophagus_Muscularis	0.966569	-0.417772
RP11-506M13.3	0.676154	Esophagus_Muscularis	0.966569	0.417717
CDKL1	0.676205	Esophagus_Muscularis	0.966569	0.417647
HDAC1	0.676304	Esophagus_Muscularis	0.966569	0.417512
MAD2L1	0.676307	Esophagus_Muscularis	0.966569	0.417508
EVI5	0.676377	Esophagus_Muscularis	0.966569	0.417412
MCCC1	0.676392	Esophagus_Muscularis	0.966569	-0.417391
RP11-799B12.4	0.6764	Esophagus_Muscularis	0.966569	0.417381
OSER1	0.676639	Esophagus_Muscularis	0.966569	-0.417054
C2orf70	0.676697	Esophagus_Muscularis	0.966569	-0.416974
FOXL1	0.676707	Esophagus_Muscularis	0.966569	-0.416961
HERC1	0.676823	Esophagus_Muscularis	0.966569	-0.416803
RP11-305L7.7	0.676886	Esophagus_Muscularis	0.966569	0.416716
VAPB	0.676922	Esophagus_Muscularis	0.966569	0.416667
HOXB2	0.677107	Esophagus_Muscularis	0.966569	-0.416414
CPSF7	0.677214	Esophagus_Muscularis	0.966569	0.416268
PABPN1	0.677331	Esophagus_Muscularis	0.966569	-0.416107
PRR7	0.677367	Esophagus_Muscularis	0.966569	0.416058
SAP30L	0.677416	Esophagus_Muscularis	0.966569	0.415991
RPL37A	0.677435	Esophagus_Muscularis	0.966569	0.415966
ATG10	0.677455	Esophagus_Muscularis	0.966569	0.415938
COX8C	0.677459	Esophagus_Muscularis	0.966569	0.415933
QPCT	0.677594	Esophagus_Muscularis	0.966569	-0.415748
ALKBH7	0.677607	Esophagus_Muscularis	0.966569	0.41573
ZNF384	0.677705	Esophagus_Muscularis	0.966569	0.415597
XPO6	0.677741	Esophagus_Muscularis	0.966569	0.415548
ATP7B	0.677795	Esophagus_Muscularis	0.966569	0.415474
S1PR1	0.677819	Esophagus_Muscularis	0.966569	0.415441
RP11-47I22.2	0.678118	Esophagus_Muscularis	0.966569	-0.415033
C4orf47	0.678308	Esophagus_Muscularis	0.966569	-0.414773
SENP8	0.678389	Esophagus_Muscularis	0.966569	-0.414662
TMEM33	0.678502	Esophagus_Muscularis	0.966569	-0.414508
GPBAR1	0.678571	Esophagus_Muscularis	0.966569	0.414414
CPSF2	0.678583	Esophagus_Muscularis	0.966569	0.414397
ARHGAP33	0.678675	Esophagus_Muscularis	0.966569	-0.414272
SOX30	0.678803	Esophagus_Muscularis	0.966569	-0.414097
C10orf128	0.678829	Esophagus_Muscularis	0.966569	0.414062
TMEM168	0.678857	Esophagus_Muscularis	0.966569	0.414023
EHHADH	0.678942	Esophagus_Muscularis	0.966569	-0.413907
TTC7A	0.678957	Esophagus_Muscularis	0.966569	-0.413887
ABCC9	0.679082	Esophagus_Muscularis	0.966569	0.413716
FAM124A	0.679101	Esophagus_Muscularis	0.966569	-0.41369
AC016995.3	0.679228	Esophagus_Muscularis	0.966569	0.413517
CAPN10	0.679304	Esophagus_Muscularis	0.966569	0.413413
RAB36	0.679315	Esophagus_Muscularis	0.966569	-0.413398
MIAT	0.679362	Esophagus_Muscularis	0.966569	-0.413333
ABCB8	0.679407	Esophagus_Muscularis	0.966569	0.413273
PRKAB1	0.67941	Esophagus_Muscularis	0.966569	-0.413269
FLJ37035	0.679424	Esophagus_Muscularis	0.966569	0.413249
OAZ2	0.679654	Esophagus_Muscularis	0.966569	0.412935
F11R	0.67968	Esophagus_Muscularis	0.966569	-0.412899
ZNF581	0.679828	Esophagus_Muscularis	0.966569	0.412698
UCK1	0.67999	Esophagus_Muscularis	0.966569	0.412476
TOP2B	0.679998	Esophagus_Muscularis	0.966569	0.412466
PABPC1	0.680067	Esophagus_Muscularis	0.966569	0.412371
MSRB2	0.680191	Esophagus_Muscularis	0.966569	0.412202
NUDT7	0.680213	Esophagus_Muscularis	0.966569	0.412172
AF146191.4	0.680221	Esophagus_Muscularis	0.966569	-0.412162
SCAMP1-AS1	0.680265	Esophagus_Muscularis	0.966569	0.412101
ADAM23	0.680283	Esophagus_Muscularis	0.966569	-0.412077
2024-09-09	0.68033	Esophagus_Muscularis	0.966569	0.412013
NUTF2	0.557514	Adrenal_Gland	0.966569	0.586538
CDIPT	0.557601	Adrenal_Gland	0.966569	-0.586409
ATP5H	0.557636	Adrenal_Gland	0.966569	0.586357
DSC3	0.557836	Adrenal_Gland	0.966569	0.586059
SERAC1	0.557888	Adrenal_Gland	0.966569	0.585982
SYVN1	0.557971	Adrenal_Gland	0.966569	0.585859
STPG2	0.557977	Adrenal_Gland	0.966569	0.585849
PRDM5	0.55802	Adrenal_Gland	0.966569	-0.585784
ACSF3	0.558049	Adrenal_Gland	0.966569	-0.585742
PRDX2	0.511993	Ovary	0.966569	0.655738
ATP2B4	0.512002	Ovary	0.966569	-0.655724
BCL7B	0.459466	Brain_Cerebellar_Hemisphere	0.96657	-0.739726
RIF1	0.459567	Brain_Cerebellar_Hemisphere	0.96657	0.73956
MBD6	0.459668	Brain_Cerebellar_Hemisphere	0.96657	-0.739394
COG2	0.459677	Brain_Cerebellar_Hemisphere	0.96657	0.739378
SIRT1	0.459828	Brain_Cerebellar_Hemisphere	0.96657	0.73913
THEM6	0.459836	Brain_Cerebellar_Hemisphere	0.96657	0.739117
SF3B4	0.615857	Kidney_Cortex	0.966572	0.50173
ZNF233	0.459993	Brain_Cerebellar_Hemisphere	0.966573	-0.738858
GPHN	0.460005	Brain_Cerebellar_Hemisphere	0.966573	0.738838
SAP130	0.522304	Skin_Sun_Exposed_Lower_leg	0.966577	0.639797
LDHD	0.522373	Skin_Sun_Exposed_Lower_leg	0.966577	-0.639692
WDR11	0.561563	Spleen	0.966579	-0.580522
RP11-38M8.1	0.561605	Spleen	0.966579	0.58046
C17orf53	0.50992	Muscle_Skeletal	0.966583	0.658963
ZC2HC1C	0.509965	Muscle_Skeletal	0.966583	-0.658892
SLC25A22	0.509974	Muscle_Skeletal	0.966583	0.658879
CAPN5	0.510033	Muscle_Skeletal	0.966583	-0.658787
CFL2	0.510108	Muscle_Skeletal	0.966583	0.65867
FOXD1	0.510249	Muscle_Skeletal	0.966583	0.658451
CDC123	0.510365	Muscle_Skeletal	0.966583	0.65827
C10orf142	0.510404	Muscle_Skeletal	0.966583	-0.658209
ASS1	0.510854	Muscle_Skeletal	0.966583	-0.657509
POLR2A	0.511	Muscle_Skeletal	0.966583	0.657281
IGSF10	0.51106	Muscle_Skeletal	0.966583	0.657188
LINC00950	0.511089	Muscle_Skeletal	0.966583	0.657143
RP11-462L8.1	0.511178	Muscle_Skeletal	0.966583	-0.657005
DMRT2	0.511306	Muscle_Skeletal	0.966583	0.656805
BCKDHA	0.51134	Muscle_Skeletal	0.966583	-0.656752
SAP30BP	0.511395	Muscle_Skeletal	0.966583	0.656667
LPIN2	0.511459	Muscle_Skeletal	0.966583	0.656568
FDXR	0.51154	Muscle_Skeletal	0.966583	0.656442
SEC22C	0.511846	Muscle_Skeletal	0.966583	0.655966
MYBPC2	0.511924	Muscle_Skeletal	0.966583	-0.655844
NAP1L5	0.512018	Muscle_Skeletal	0.966583	-0.655698
THG1L	0.512045	Muscle_Skeletal	0.966583	0.655657
HAVCR2	0.512063	Muscle_Skeletal	0.966583	0.655629
DIRC3	0.512092	Muscle_Skeletal	0.966583	0.655584
ZRANB1	0.512131	Muscle_Skeletal	0.966583	-0.655523
NCBP2-AS2	0.512144	Muscle_Skeletal	0.966583	0.655502
PPT1	0.51216	Muscle_Skeletal	0.966583	0.655479
LINC00957	0.512207	Muscle_Skeletal	0.966583	0.655405
UBE2R2	0.512397	Muscle_Skeletal	0.966583	0.655109
GLS	0.512513	Muscle_Skeletal	0.966583	0.65493
DDX24	0.512553	Muscle_Skeletal	0.966583	-0.654867
SLC39A8	0.512609	Muscle_Skeletal	0.966583	0.654781
MIS18BP1	0.512676	Muscle_Skeletal	0.966583	0.654676
SLC16A9	0.51276	Muscle_Skeletal	0.966583	-0.654545
ANKRD13C	0.51276	Muscle_Skeletal	0.966583	0.654545
DYM	0.512795	Muscle_Skeletal	0.966583	0.654492
ANK2	0.512847	Muscle_Skeletal	0.966583	-0.654412
POMT1	0.512885	Muscle_Skeletal	0.966583	0.654353
ZNF493	0.512947	Muscle_Skeletal	0.966583	-0.654255
NEK2	0.529418	Brain_Amygdala	0.966583	-0.628895
KBTBD2	0.52963	Brain_Amygdala	0.966583	0.628571
KB-1440D3.14	0.529732	Brain_Amygdala	0.966583	0.628415
PRELID1	0.529756	Brain_Amygdala	0.966583	0.628378
LLNLF-187D8.1	0.529978	Brain_Amygdala	0.966583	0.628039
CYBRD1	0.530065	Brain_Amygdala	0.966583	-0.627907
MAP1LC3B	0.530176	Brain_Amygdala	0.966583	-0.627737
RP4-565E6.1	0.530209	Brain_Amygdala	0.966583	-0.627686
MXRA7	0.530253	Brain_Amygdala	0.966583	-0.627621
CNIH1	0.530298	Brain_Amygdala	0.966583	0.627551
HRH1	0.530304	Brain_Amygdala	0.966583	0.627542
SAP25	0.50313	Brain_Nucleus_accumbens_basal_ganglia	0.966587	-0.669574
KLHDC8B	0.503135	Brain_Nucleus_accumbens_basal_ganglia	0.966587	0.669564
MLF2	0.577265	Esophagus_Mucosa	0.96659	-0.557385
MFSD12	0.577402	Esophagus_Mucosa	0.96659	-0.557183
C1GALT1C1L	0.577495	Esophagus_Mucosa	0.96659	0.557047
LINC00528	0.577495	Esophagus_Mucosa	0.96659	0.557047
LSM6	0.557364	Heart_Atrial_Appendage	0.96659	-0.586762
RAB11FIP5	0.521187	Breast_Mammary_Tissue	0.966593	0.641517
CAMKK2	0.521257	Breast_Mammary_Tissue	0.966593	0.641409
KRT40	0.521319	Breast_Mammary_Tissue	0.966593	-0.641314
CTD-2542L18.1	0.521506	Breast_Mammary_Tissue	0.966593	0.641026
FBXL4	0.521623	Breast_Mammary_Tissue	0.966593	0.640845
CTD-2287O16.4	0.521634	Breast_Mammary_Tissue	0.966593	0.640828
CHST12	0.521838	Breast_Mammary_Tissue	0.966593	-0.640515
LTBP3	0.52184	Breast_Mammary_Tissue	0.966593	-0.640512
DTX1	0.521916	Breast_Mammary_Tissue	0.966593	0.640394
RP11-1143G9.5	0.521922	Breast_Mammary_Tissue	0.966593	0.640386
CNRIP1	0.521986	Breast_Mammary_Tissue	0.966593	-0.640288
COX16	0.522079	Breast_Mammary_Tissue	0.966593	-0.640144
ARRDC4	0.522097	Breast_Mammary_Tissue	0.966593	0.640116
GLTSCR2	0.522167	Breast_Mammary_Tissue	0.966593	0.640009
RASAL2-AS1	0.55999	Testis	0.966594	-0.582856
RGS7	0.502462	Nerve_Tibial	0.966595	-0.670621
DYNLL1	0.502569	Nerve_Tibial	0.966595	-0.670453
TRMT6	0.502595	Nerve_Tibial	0.966595	-0.670413
PRSS1	0.550426	Colon_Sigmoid	0.966599	-0.597122
HDLBP	0.550504	Colon_Sigmoid	0.966599	-0.597005
TOX4	0.558286	Brain_Putamen_basal_ganglia	0.966599	-0.585389
HMGB2	0.577732	Esophagus_Mucosa	0.966599	-0.556701
MAPK8	0.57784	Esophagus_Mucosa	0.966599	-0.556542
GAD1	0.57785	Esophagus_Mucosa	0.966599	-0.556528
NSA2	0.578039	Esophagus_Mucosa	0.966599	-0.556251
PDCD4	0.578086	Esophagus_Mucosa	0.966599	0.556183
NOS1	0.57817	Esophagus_Mucosa	0.966599	0.556059
SOHLH2	0.578187	Esophagus_Mucosa	0.966599	0.556035
SPDYE6	0.578199	Esophagus_Mucosa	0.966599	0.556017
RYR1	0.578249	Esophagus_Mucosa	0.966599	-0.555944
CDC14A	0.578274	Esophagus_Mucosa	0.966599	-0.555907
PPFIA1	0.532371	Minor_Salivary_Gland	0.966601	0.62439
PCDHB14	0.532626	Minor_Salivary_Gland	0.966601	-0.624002
PSG5	0.532672	Minor_Salivary_Gland	0.966601	0.623932
LEMD3	0.532724	Minor_Salivary_Gland	0.966601	0.623853
ZNF587B	0.532763	Minor_Salivary_Gland	0.966601	-0.623794
CYB5R1	0.532854	Minor_Salivary_Gland	0.966601	-0.623656
CA12	0.533095	Minor_Salivary_Gland	0.966601	-0.623288
NLRP14	0.533147	Minor_Salivary_Gland	0.966601	0.623209
PLXNB1	0.533161	Minor_Salivary_Gland	0.966601	0.623188
MPHOSPH8	0.533165	Minor_Salivary_Gland	0.966601	-0.623182
LINC01730	0.533198	Minor_Salivary_Gland	0.966601	0.623131
SLFNL1	0.503227	Brain_Nucleus_accumbens_basal_ganglia	0.966604	-0.669421
CXXC1	0.463802	Thyroid	0.966606	0.732601
B2M	0.501248	Whole_Blood	0.966615	-0.672527
ZBTB26	0.50132	Whole_Blood	0.966615	0.672414
RABL2B	0.501399	Whole_Blood	0.966615	0.67229
C16orf86	0.5014	Whole_Blood	0.966615	0.672289
MAP1LC3B	0.530176	Brain_Substantia_nigra	0.96662	-0.627737
RP11-673E1.1	0.530275	Brain_Substantia_nigra	0.96662	0.627586
CNIH1	0.530298	Brain_Substantia_nigra	0.96662	0.627551
STEAP3	0.530499	Brain_Substantia_nigra	0.96662	-0.627244
RANGAP1	0.530516	Brain_Substantia_nigra	0.96662	0.627219
VSIG8	0.530685	Brain_Substantia_nigra	0.96662	0.626961
LL22NC03-N95F10.1	0.530779	Brain_Substantia_nigra	0.96662	0.626817
HNRNPM	0.53087	Brain_Substantia_nigra	0.96662	0.626678
XPO4	0.530907	Brain_Substantia_nigra	0.96662	0.626622
DIS3L2	0.53105	Brain_Substantia_nigra	0.96662	0.626405
C2orf42	0.531258	Brain_Substantia_nigra	0.96662	0.626087
CDK17	0.531302	Brain_Substantia_nigra	0.96662	-0.626019
ACSF2	0.531342	Brain_Substantia_nigra	0.96662	0.625959
RDH16	0.531361	Brain_Substantia_nigra	0.96662	-0.62593
HINT2	0.531417	Brain_Substantia_nigra	0.96662	-0.625845
SHE	0.560285	Artery_Coronary	0.966621	0.582418
EIF3J-AS1	0.560379	Artery_Coronary	0.966621	0.582278
LGALS9	0.560422	Artery_Coronary	0.966621	-0.582215
PTPDC1	0.460128	Brain_Cerebellar_Hemisphere	0.966623	0.738636
ACER3	0.460276	Brain_Cerebellar_Hemisphere	0.966623	-0.738393
TSTA3	0.460281	Brain_Cerebellar_Hemisphere	0.966623	-0.738385
RPS13	0.534607	Cells_EBV-transformed_lymphocytes	0.966626	-0.620989
KIAA1549L	0.534661	Cells_EBV-transformed_lymphocytes	0.966626	-0.620906
ZNF736	0.534804	Cells_EBV-transformed_lymphocytes	0.966626	0.62069
IFFO2	0.534804	Cells_EBV-transformed_lymphocytes	0.966626	-0.62069
LAT2	0.513055	Muscle_Skeletal	0.966628	-0.654088
UBFD1	0.503365	Brain_Nucleus_accumbens_basal_ganglia	0.966628	-0.669204
CITF22-92A6.1	0.503454	Brain_Nucleus_accumbens_basal_ganglia	0.966628	0.669065
SLC28A2	0.503486	Brain_Nucleus_accumbens_basal_ganglia	0.966628	0.669014
ANKRD61	0.589282	Prostate	0.966629	-0.539877
DCLK2	0.589416	Prostate	0.966629	0.539683
JMJD4	0.589495	Prostate	0.966629	-0.539568
RBM17	0.589509	Prostate	0.966629	-0.539548
ZKSCAN2	0.589721	Prostate	0.966629	-0.53924
ACP1	0.589882	Prostate	0.966629	0.539007
CHST10	0.590053	Prostate	0.966629	0.538759
RAD54L	0.590063	Prostate	0.966629	-0.538745
ZNF100	0.59007	Prostate	0.966629	-0.538735
CYTH2	0.590243	Prostate	0.966629	0.538484
RP11-1017G21.5	0.590578	Prostate	0.966629	-0.537999
DEPTOR	0.590625	Prostate	0.966629	0.537931
GAS2	0.590636	Prostate	0.966629	0.537915
TTLL2	0.590642	Prostate	0.966629	-0.537906
AF064858.11	0.590682	Prostate	0.966629	-0.537849
AMIGO2	0.590708	Prostate	0.966629	0.537811
SHB	0.590814	Prostate	0.966629	0.537657
CCDC17	0.590922	Prostate	0.966629	-0.5375
FZD7	0.590941	Prostate	0.966629	-0.537473
PROC	0.590981	Prostate	0.966629	-0.537415
BANF1	0.591194	Prostate	0.966629	0.537106
MAP3K7CL	0.591242	Prostate	0.966629	0.537037
TOMM5	0.591305	Prostate	0.966629	-0.536946
MTA3	0.591368	Prostate	0.966629	0.536855
AKIP1	0.59143	Prostate	0.966629	0.536765
FZR1	0.59143	Prostate	0.966629	-0.536765
FBXL13	0.591477	Prostate	0.966629	-0.536697
BIVM	0.591522	Prostate	0.966629	0.536631
LINC00939	0.591704	Prostate	0.966629	0.536369
ANKLE2	0.59174	Prostate	0.966629	-0.536317
CD69	0.591798	Prostate	0.966629	0.536232
