## Supplementary material for "Genome-wide association studies of hospitalized influenza identify 4 risk loci and a relationship with COVID-19": Supp1_UKBB_GWAS.xlsx (part 19 of 164)

### Sheet: ST3 (continued)
hgnc_symbol	pvalue	tissue	FDR	zscore
RSBN1	0.591939	Prostate	0.966629	-0.536028
METTL6	0.591952	Prostate	0.966629	0.536009
SH3YL1	0.591986	Prostate	0.966629	0.53596
DPP9	0.592081	Prostate	0.966629	-0.535823
SMU1	0.592156	Prostate	0.966629	0.535714
MT1G	0.592171	Prostate	0.966629	-0.535693
ABCE1	0.59224	Prostate	0.966629	-0.535593
SLC30A8	0.592315	Prostate	0.966629	-0.535484
TMEM59	0.533299	Minor_Salivary_Gland	0.96663	-0.622978
NOP14	0.52621	Brain_Cerebellum	0.966633	0.633803
RP11-50I19.2	0.52621	Brain_Cerebellum	0.966633	0.633803
TRMT12	0.546548	Uterus	0.966635	-0.602941
KCNAB1	0.546548	Uterus	0.966635	0.602941
HDLBP	0.546775	Uterus	0.966635	-0.6026
LL09NC01-139C3.1	0.546796	Uterus	0.966635	-0.602569
NEURL2	0.546999	Uterus	0.966635	-0.602264
UBE2H	0.546999	Uterus	0.966635	0.602263
NACA	0.547158	Uterus	0.966635	-0.602024
KCNG3	0.547178	Uterus	0.966635	-0.601994
RP11-177G23.2	0.547358	Uterus	0.966635	-0.601724
SELENOS	0.547426	Uterus	0.966635	0.601621
NRN1	0.547436	Uterus	0.966635	-0.601607
S1PR4	0.547445	Uterus	0.966635	-0.601594
COBLL1	0.547523	Uterus	0.966635	0.601476
EIF4ENIF1	0.547541	Uterus	0.966635	-0.601449
KHNYN	0.547606	Uterus	0.966635	-0.601351
ZMYND12	0.547895	Uterus	0.966635	-0.600917
ZNF772	0.547953	Uterus	0.966635	-0.600831
CCDC188	0.54797	Uterus	0.966635	-0.600804
RCBTB1	0.548211	Uterus	0.966635	-0.600443
BNIP3L	0.548339	Uterus	0.966635	-0.600251
EOMES	0.548506	Uterus	0.966635	-0.6
SNRPG	0.548506	Uterus	0.966635	0.6
CPED1	0.548506	Uterus	0.966635	0.6
DRC1	0.548506	Uterus	0.966635	-0.6
VPS26A	0.548902	Uterus	0.966635	-0.599407
ELOVL1	0.548934	Uterus	0.966635	-0.599359
TMEM245	0.548946	Uterus	0.966635	-0.59934
CLK1	0.548992	Uterus	0.966635	-0.599271
MEOX1	0.549037	Uterus	0.966635	0.599204
USH1C	0.549046	Uterus	0.966635	0.59919
NOX5	0.549081	Uterus	0.966635	0.599137
ZNF582-AS1	0.549183	Uterus	0.966635	-0.598985
CATSPER1	0.549413	Uterus	0.966635	0.598639
SRP19	0.54948	Uterus	0.966635	-0.59854
RP11-728E14.3	0.54948	Uterus	0.966635	0.59854
CARM1	0.549772	Uterus	0.966635	-0.598101
CHMP4A	0.549858	Uterus	0.966635	-0.597973
CETN3	0.549893	Uterus	0.966635	0.59792
PCSK9	0.549917	Uterus	0.966635	-0.597885
MPZL1	0.549983	Uterus	0.966635	0.597786
FAM124A	0.550257	Uterus	0.966635	-0.597374
ACAD8	0.550297	Uterus	0.966635	-0.597315
AC009961.3	0.550355	Uterus	0.966635	-0.597229
EEFSEC	0.550403	Uterus	0.966635	-0.597156
TMOD2	0.550426	Uterus	0.966635	-0.597122
CDK7	0.550781	Uterus	0.966635	-0.596591
AKT2	0.550847	Uterus	0.966635	-0.596491
MPHOSPH6	0.550865	Uterus	0.966635	-0.596465
TAB2	0.550875	Uterus	0.966635	-0.59645
LYZ	0.550993	Uterus	0.966635	-0.596273
TPX2	0.551024	Uterus	0.966635	-0.596226
RASGRF2	0.551123	Uterus	0.966635	0.596078
DENND6B	0.551202	Uterus	0.966635	-0.59596
TSPAN15	0.551213	Uterus	0.966635	-0.595944
IMMT	0.55145	Uterus	0.966635	0.595588
ITPR3	0.551554	Uterus	0.966635	-0.595433
ITGA7	0.551849	Uterus	0.966635	0.594991
ECI1	0.551865	Uterus	0.966635	0.594968
RP11-713P17.3	0.551916	Uterus	0.966635	0.594891
TMEM179	0.552035	Uterus	0.966635	-0.594714
ATP4A	0.552035	Uterus	0.966635	0.594714
GOLT1B	0.552035	Uterus	0.966635	0.594714
STK3	0.552074	Uterus	0.966635	-0.594655
ZNF14	0.55223	Uterus	0.966635	0.594423
RPAIN	0.552376	Uterus	0.966635	-0.594203
HYAL3	0.552376	Uterus	0.966635	-0.594203
GPR61	0.552472	Uterus	0.966635	-0.594059
MLXIPL	0.552506	Uterus	0.966635	-0.594009
KCTD10	0.552615	Uterus	0.966635	0.593846
POLR1D	0.552621	Uterus	0.966635	-0.593837
TATDN1	0.552679	Uterus	0.966635	0.59375
ARFIP1	0.552688	Uterus	0.966635	-0.593737
SNRPA1	0.55278	Uterus	0.966635	-0.5936
PCDHB12	0.553034	Uterus	0.966635	0.59322
NICN1	0.553185	Uterus	0.966635	-0.592995
AP1M1	0.553191	Uterus	0.966635	0.592985
PPP3CC	0.553234	Uterus	0.966635	-0.59292
SH2D4A	0.553252	Uterus	0.966635	-0.592894
MPIG6B	0.553381	Uterus	0.966635	0.592702
MRPS28	0.553532	Uterus	0.966635	-0.592476
RNFT2	0.553562	Uterus	0.966635	-0.592431
HOXA4	0.553595	Uterus	0.966635	-0.592382
TWIST2	0.553721	Uterus	0.966635	-0.592194
CFAP65	0.553731	Uterus	0.966635	-0.592179
PDDC1	0.553931	Uterus	0.966635	0.59188
CLDN16	0.554009	Uterus	0.966635	0.591764
TAF6	0.554011	Uterus	0.966635	0.59176
SNX4	0.554103	Uterus	0.966635	-0.591623
TAF1D	0.554152	Uterus	0.966635	-0.591549
SRPRA	0.55421	Uterus	0.966635	-0.591463
FOXRED1	0.55421	Uterus	0.966635	0.591463
CARMN	0.554337	Uterus	0.966635	-0.591274
DDX60L	0.554359	Uterus	0.966635	0.591241
RPL27A	0.55439	Uterus	0.966635	0.591195
ERP27	0.551369	Heart_Left_Ventricle	0.966641	-0.595709
PTGER3	0.513189	Brain_Frontal_Cortex_BA9	0.966641	0.653881
TM4SF1	0.513211	Brain_Frontal_Cortex_BA9	0.966641	-0.653846
LINC01167	0.513327	Brain_Frontal_Cortex_BA9	0.966641	0.653666
NEPRO	0.513373	Brain_Frontal_Cortex_BA9	0.966641	0.653595
MEI4	0.513456	Brain_Frontal_Cortex_BA9	0.966641	-0.653465
BRAF	0.513503	Brain_Frontal_Cortex_BA9	0.966641	-0.653394
SPOCK3	0.522272	Breast_Mammary_Tissue	0.966643	0.639847
IL1RL2	0.488651	Brain_Hypothalamus	0.966644	0.692456
KRT5	0.488744	Brain_Hypothalamus	0.966644	-0.692308
WDR78	0.488744	Brain_Hypothalamus	0.966644	0.692308
AMH	0.533407	Minor_Salivary_Gland	0.966648	-0.622814
PTCH1	0.533556	Minor_Salivary_Gland	0.966648	0.622586
ECHDC2	0.533638	Minor_Salivary_Gland	0.966648	-0.622462
ARHGAP19	0.533647	Minor_Salivary_Gland	0.966648	-0.622449
RP11-290F5.1	0.544538	Brain_Hippocampus	0.966659	-0.605965
TMEM88	0.513158	Muscle_Skeletal	0.966664	0.653928
MPPE1	0.551476	Heart_Left_Ventricle	0.96667	0.595551
RASSF9	0.551749	Heart_Left_Ventricle	0.96667	0.595141
ECI1	0.551865	Heart_Left_Ventricle	0.96667	0.594968
SPPL3	0.55202	Heart_Left_Ventricle	0.96667	0.594736
RHNO1	0.552079	Heart_Left_Ventricle	0.96667	-0.594648
GYPE	0.55215	Heart_Left_Ventricle	0.96667	-0.594541
CECR6	0.552241	Heart_Left_Ventricle	0.96667	-0.594406
TBCD	0.552369	Heart_Left_Ventricle	0.96667	-0.594214
RP13-20L14.1	0.552376	Heart_Left_Ventricle	0.96667	-0.594203
RGS9BP	0.552408	Heart_Left_Ventricle	0.96667	-0.594156
SLC25A18	0.552433	Heart_Left_Ventricle	0.96667	0.594118
GPR61	0.552472	Heart_Left_Ventricle	0.96667	-0.594059
TNS2	0.552506	Heart_Left_Ventricle	0.96667	-0.594009
ELMSAN1	0.539489	Artery_Tibial	0.966673	-0.613587
GLS	0.5395	Artery_Tibial	0.966673	0.613569
PELO	0.539723	Artery_Tibial	0.966673	0.613232
ZNF717	0.53977	Artery_Tibial	0.966673	-0.61316
STX17	0.539785	Artery_Tibial	0.966673	0.613139
CLIC5	0.539785	Artery_Tibial	0.966673	-0.613139
TMEM238	0.540091	Artery_Tibial	0.966673	-0.612676
RPL28	0.540091	Artery_Tibial	0.966673	0.612676
SLC25A11	0.540091	Artery_Tibial	0.966673	-0.612676
SNAPIN	0.540151	Artery_Tibial	0.966673	0.612584
KRT80	0.540207	Artery_Tibial	0.966673	0.6125
CDH6	0.540274	Artery_Tibial	0.966673	0.612399
2024-09-11	0.540293	Artery_Tibial	0.966673	-0.612371
EPHA7	0.531539	Brain_Substantia_nigra	0.966673	-0.625658
C16orf47	0.592495	Prostate	0.966674	-0.535224
KCNK1	0.592504	Prostate	0.966674	-0.535211
CARHSP1	0.487694	Adipose_Visceral_Omentum	0.966678	0.693981
GRIA2	0.640101	smultixcan	0.966679	-0.416018
CD81	0.640225	smultixcan	0.966679	-0.145448
LRRC20	0.640299	smultixcan	0.966679	0.112215
HACL1	0.640348	smultixcan	0.966679	-0.596287
TARBP2	0.640355	smultixcan	0.966679	-0.413651
NTSR1	0.640364	smultixcan	0.966679	-0.0879446
PSORS1C1	0.64039	smultixcan	0.966679	-0.467153
OR9G4	0.640425	smultixcan	0.966679	0.467105
SLC19A1	0.640658	smultixcan	0.966679	-0.377753
RAD51B	0.640679	smultixcan	0.966679	-0.256226
RP11-314C16.1	0.640828	smultixcan	0.966679	0.529702
DQX1	0.640842	smultixcan	0.966679	-0.431301
HADHA	0.640868	smultixcan	0.966679	0.10913
GALR2	0.640877	smultixcan	0.966679	0.146039
FDX1	0.640907	smultixcan	0.966679	-0.965072
NUTM1	0.641135	smultixcan	0.966679	-0.131754
AGGF1	0.64115	smultixcan	0.966679	0.652273
SGO1	0.641163	smultixcan	0.966679	-0.099979
C2orf81	0.641202	smultixcan	0.966679	0.162094
RP11-379I19.3	0.641202	smultixcan	0.966679	-0.466019
IQCJ-SCHIP1	0.64123	smultixcan	0.966679	-0.462386
EMB	0.641296	smultixcan	0.966679	-0.377119
LINC02116	0.641331	smultixcan	0.966679	0.465839
PQLC1	0.641335	smultixcan	0.966679	0.0214252
FAM83F	0.641381	smultixcan	0.966679	-0.125128
EIF2S3L	0.64144	smultixcan	0.966679	-0.465686
IRGQ	0.641525	smultixcan	0.966679	0.451008
RP11-242F11.2	0.641539	smultixcan	0.966679	-0.465548
AHR	0.641576	smultixcan	0.966679	-0.36839
ZC3HAV1L	0.641624	smultixcan	0.966679	-0.698756
RHOF	0.641686	smultixcan	0.966679	-0.0251407
C11orf49	0.641704	smultixcan	0.966679	-0.300711
LINC01307	0.641733	smultixcan	0.966679	0.465278
MSC	0.64176	smultixcan	0.966679	1.2171
VPS50	0.641761	smultixcan	0.966679	-0.642127
CHRNA2	0.641834	smultixcan	0.966679	0.616983
SLAMF6	0.641856	smultixcan	0.966679	0.242264
RBFOX1	0.641874	smultixcan	0.966679	0.243687
FAM124A	0.641902	smultixcan	0.966679	-0.210694
CCDC157	0.641933	smultixcan	0.966679	0.219732
FAM161B	0.642111	smultixcan	0.966679	-0.362254
RP11-85G21.3	0.642131	smultixcan	0.966679	0.648535
SFRP1	0.642275	smultixcan	0.966679	-0.451981
RAP1GAP2	0.642338	smultixcan	0.966679	-0.289404
SEZ6L2	0.642349	smultixcan	0.966679	-0.716635
TLX2	0.642443	smultixcan	0.966679	-0.361111
GLT8D2	0.642451	smultixcan	0.966679	-0.425712
VPS13A	0.642563	smultixcan	0.966679	-0.689316
KCNE2	0.642585	smultixcan	0.966679	0.134661
GKN1	0.642627	smultixcan	0.966679	0.00647482
PTRH2	0.642632	smultixcan	0.966679	0.73623
KLF10	0.642653	smultixcan	0.966679	-0.187062
LINC01940	0.642674	smultixcan	0.966679	-0.0167496
CD3EAP	0.642715	smultixcan	0.966679	0.908358
PCDHB1	0.642789	smultixcan	0.966679	-0.491619
EMX2	0.642808	smultixcan	0.966679	-0.948522
LINC01859	0.642872	smultixcan	0.966679	0.463687
ZSCAN26	0.642898	smultixcan	0.966679	0.480069
RP11-317O24.1	0.642908	smultixcan	0.966679	0.463636
RP11-115J16.2	0.642935	smultixcan	0.966679	0.572041
C21orf91	0.642936	smultixcan	0.966679	0.171022
RP6-109B7.2	0.642988	smultixcan	0.966679	0.385304
RP11-826N14.4	0.643094	smultixcan	0.966679	-0.401851
VDAC2	0.643101	smultixcan	0.966679	0.76819
RP11-219J21.1	0.643108	smultixcan	0.966679	0.463357
ASRGL1	0.643156	smultixcan	0.966679	-0.613805
OSBPL6	0.643158	smultixcan	0.966679	-0.127387
MEI4	0.643164	smultixcan	0.966679	-0.416196
SLITRK1	0.643196	smultixcan	0.966679	-0.463235
PTPN2	0.643204	smultixcan	0.966679	-0.876641
ATOH8	0.643206	smultixcan	0.966679	0.0971268
IL27	0.643291	smultixcan	0.966679	0.519833
IMPG2	0.643293	smultixcan	0.966679	0.0372129
LEP	0.648193	Esophagus_Gastroesophageal_Junction	0.966681	0.456274
PIWIL2	0.560645	Artery_Coronary	0.966681	-0.581883
SERAC1	0.560814	Artery_Coronary	0.966681	0.581633
ZC3H18	0.560814	Artery_Coronary	0.966681	0.581633
RP11-686D22.5	0.560878	Artery_Coronary	0.966681	-0.581538
AGGF1	0.560895	Artery_Coronary	0.966681	-0.581513
LINC01615	0.560957	Artery_Coronary	0.966681	-0.581421
HMBS	0.538644	Vagina	0.966687	0.614865
CTD-2291D10.4	0.592665	Prostate	0.966696	0.534978
ZNF621	0.592678	Prostate	0.966696	0.534959
HEY2	0.579362	Adipose_Subcutaneous	0.966698	-0.554317
PCK2	0.579372	Adipose_Subcutaneous	0.966698	-0.554303
RP11-562A8.5	0.57943	Adipose_Subcutaneous	0.966698	0.554217
SMC2	0.579483	Adipose_Subcutaneous	0.966698	0.55414
FCER1G	0.554858	Brain_Spinal_cord_cervical_c-1	0.966702	-0.590496
RNF19A	0.579562	Adipose_Subcutaneous	0.966703	-0.554024
ARID5B	0.578515	Esophagus_Mucosa	0.966708	-0.555556
SFRP2	0.578515	Esophagus_Mucosa	0.966708	0.555556
MYBPC3	0.578574	Esophagus_Mucosa	0.966708	-0.555469
TBCB	0.578759	Esophagus_Mucosa	0.966708	-0.555198
FGF14	0.578774	Esophagus_Mucosa	0.966708	0.555177
ITGA6	0.578903	Esophagus_Mucosa	0.966708	0.554988
IMPG2	0.578944	Esophagus_Mucosa	0.966708	-0.554927
YWHAB	0.578966	Esophagus_Mucosa	0.966708	0.554895
MED28	0.579035	Esophagus_Mucosa	0.966708	-0.554795
RBP4	0.532024	Brain_Anterior_cingulate_cortex_BA24	0.96671	0.62492
GLMP	0.579633	Small_Intestine_Terminal_Ileum	0.966719	-0.553922
DNAJB12	0.572162	Pituitary	0.966719	0.564871
CHURC1	0.57247	Pituitary	0.966719	0.564417
CCDC62	0.572513	Pituitary	0.966719	-0.564354
SEC61B	0.572565	Pituitary	0.966719	-0.564278
TMOD1	0.572638	Pituitary	0.966719	-0.564171
ABLIM2	0.572684	Pituitary	0.966719	0.564103
TMBIM1	0.572711	Pituitary	0.966719	-0.564063
SLN	0.572819	Pituitary	0.966719	-0.563905
FAM110B	0.572853	Pituitary	0.966719	0.563855
ALS2	0.573002	Pituitary	0.966719	-0.563636
ZNF468	0.573054	Pituitary	0.966719	0.563559
PLSCR2	0.573147	Pituitary	0.966719	-0.563423
EPB41L2	0.573164	Pituitary	0.966719	-0.563397
C20orf27	0.573479	Pituitary	0.966719	0.562935
CCAR2	0.573494	Pituitary	0.966719	0.562914
LINC01508	0.573518	Pituitary	0.966719	0.562878
SRSF3	0.573577	Pituitary	0.966719	0.562791
ZNF700	0.573775	Pituitary	0.966719	-0.5625
C2CD4A	0.573775	Pituitary	0.966719	0.5625
SORBS2	0.573819	Pituitary	0.966719	0.562436
OXTR	0.574099	Pituitary	0.966719	0.562025
VPS50	0.574127	Pituitary	0.966719	-0.561983
AF038458.3	0.574158	Pituitary	0.966719	0.561939
CUL9	0.574258	Pituitary	0.966719	-0.561791
IL15RA	0.574306	Pituitary	0.966719	0.561721
RP11-332H14.2	0.57441	Pituitary	0.966719	-0.561569
CAT	0.574473	Pituitary	0.966719	-0.561476
ICAM2	0.574682	Pituitary	0.966719	0.56117
ERBIN	0.574687	Pituitary	0.966719	0.561162
ACTB	0.574695	Pituitary	0.966719	0.561151
CHODL	0.574695	Pituitary	0.966719	0.561151
HLA-DMA	0.574727	Pituitary	0.966719	-0.561103
YWHAE	0.574743	Pituitary	0.966719	0.56108
QRFP	0.574786	Pituitary	0.966719	0.561017
B4GALT2	0.574842	Pituitary	0.966719	0.560935
U2AF2	0.574917	Pituitary	0.966719	-0.560825
PTGES2	0.575023	Pituitary	0.966719	-0.560669
PTGES2-AS1	0.575023	Pituitary	0.966719	0.560669
CTD-2587M2.1	0.530813	Brain_Amygdala	0.966725	-0.626765
SLC11A2	0.530869	Brain_Amygdala	0.966725	0.626679
DIS3L2	0.53105	Brain_Amygdala	0.966725	0.626405
MASP1	0.531112	Brain_Amygdala	0.966725	0.626309
CELF4	0.531219	Brain_Amygdala	0.966725	0.626146
PRR26	0.531243	Brain_Amygdala	0.966725	0.626109
TIA1	0.531258	Brain_Amygdala	0.966725	-0.626087
C2orf42	0.531258	Brain_Amygdala	0.966725	0.626087
GALNT18	0.531296	Brain_Amygdala	0.966725	0.626028
CDK17	0.531302	Brain_Amygdala	0.966725	-0.626019
CCNO	0.531392	Brain_Amygdala	0.966725	0.625883
MKNK2	0.532281	Brain_Anterior_cingulate_cortex_BA24	0.966729	-0.624528
RP11-305L7.7	0.532295	Brain_Anterior_cingulate_cortex_BA24	0.966729	0.624506
NRG4	0.532424	Brain_Anterior_cingulate_cortex_BA24	0.966729	0.624309
ACADVL	0.532553	Brain_Anterior_cingulate_cortex_BA24	0.966729	0.624114
SMPD4	0.532635	Brain_Anterior_cingulate_cortex_BA24	0.966729	0.623989
RP4-565E6.1	0.532997	Brain_Anterior_cingulate_cortex_BA24	0.966729	-0.623438
SAP30BP	0.533037	Brain_Anterior_cingulate_cortex_BA24	0.966729	0.623377
CA12	0.533095	Brain_Anterior_cingulate_cortex_BA24	0.966729	0.623288
TMEM159	0.533161	Brain_Anterior_cingulate_cortex_BA24	0.966729	-0.623188
NTN4	0.533161	Brain_Anterior_cingulate_cortex_BA24	0.966729	-0.623188
VPS16	0.533237	Brain_Anterior_cingulate_cortex_BA24	0.966729	-0.623073
LINC01197	0.533498	Brain_Anterior_cingulate_cortex_BA24	0.966729	-0.622674
SLC9A5	0.533563	Brain_Anterior_cingulate_cortex_BA24	0.966729	0.622576
ARMC3	0.533634	Brain_Anterior_cingulate_cortex_BA24	0.966729	-0.622468
PLD3	0.53375	Brain_Anterior_cingulate_cortex_BA24	0.966729	-0.622292
WNT4	0.533762	Brain_Anterior_cingulate_cortex_BA24	0.966729	-0.622273
NIT1	0.533986	Brain_Anterior_cingulate_cortex_BA24	0.966729	0.621934
FAM69A	0.534077	Brain_Anterior_cingulate_cortex_BA24	0.966729	0.621795
SHF	0.534318	Brain_Anterior_cingulate_cortex_BA24	0.966729	0.621429
ARMC10	0.534511	Brain_Anterior_cingulate_cortex_BA24	0.966729	-0.621135
TSTA3	0.534537	Brain_Anterior_cingulate_cortex_BA24	0.966729	-0.621095
RP11-438L19.1	0.534569	Brain_Anterior_cingulate_cortex_BA24	0.966729	0.621047
RPS13	0.534607	Brain_Anterior_cingulate_cortex_BA24	0.966729	-0.620989
RAB12	0.534621	Brain_Anterior_cingulate_cortex_BA24	0.966729	-0.620968
CYP7B1	0.534704	Brain_Anterior_cingulate_cortex_BA24	0.966729	-0.620842
RP11-77H9.8	0.534718	Brain_Anterior_cingulate_cortex_BA24	0.966729	0.620821
IFFO2	0.534804	Brain_Anterior_cingulate_cortex_BA24	0.966729	0.62069
PROS1	0.535131	Brain_Anterior_cingulate_cortex_BA24	0.966729	-0.620192
CHCHD6	0.535184	Brain_Anterior_cingulate_cortex_BA24	0.966729	-0.620112
RPL8	0.535212	Brain_Anterior_cingulate_cortex_BA24	0.966729	-0.62007
ETNPPL	0.535236	Brain_Anterior_cingulate_cortex_BA24	0.966729	0.620033
HP1BP3	0.535328	Brain_Anterior_cingulate_cortex_BA24	0.966729	0.619893
CHRAC1	0.535335	Brain_Anterior_cingulate_cortex_BA24	0.966729	-0.619883
ABCF2	0.535416	Brain_Anterior_cingulate_cortex_BA24	0.966729	-0.61976
TTC26	0.535544	Brain_Anterior_cingulate_cortex_BA24	0.966729	-0.619565
B3GNTL1	0.535704	Brain_Anterior_cingulate_cortex_BA24	0.966729	-0.619322
SETMAR	0.535726	Brain_Anterior_cingulate_cortex_BA24	0.966729	0.619289
ZSCAN26	0.535801	Brain_Anterior_cingulate_cortex_BA24	0.966729	0.619175
LRRTM2	0.535885	Brain_Anterior_cingulate_cortex_BA24	0.966729	-0.619048
NOA1	0.535885	Brain_Anterior_cingulate_cortex_BA24	0.966729	-0.619048
PIP4K2A	0.535885	Brain_Anterior_cingulate_cortex_BA24	0.966729	-0.619048
PIWIL4	0.536111	Brain_Anterior_cingulate_cortex_BA24	0.966729	0.618705
FLII	0.536163	Brain_Anterior_cingulate_cortex_BA24	0.966729	0.618625
AFG3L2	0.536178	Brain_Anterior_cingulate_cortex_BA24	0.966729	0.618602
RP4-777O23.1	0.536263	Brain_Anterior_cingulate_cortex_BA24	0.966729	-0.618474
TMEM59	0.536275	Brain_Anterior_cingulate_cortex_BA24	0.966729	-0.618455
SCARA5	0.536298	Brain_Anterior_cingulate_cortex_BA24	0.966729	-0.618421
RPS27A	0.536328	Brain_Anterior_cingulate_cortex_BA24	0.966729	0.618375
KIAA1429	0.536391	Brain_Anterior_cingulate_cortex_BA24	0.966729	-0.61828
EI24	0.536472	Brain_Anterior_cingulate_cortex_BA24	0.966729	0.618157
BAG5	0.536503	Brain_Anterior_cingulate_cortex_BA24	0.966729	0.618109
DAO	0.536539	Brain_Anterior_cingulate_cortex_BA24	0.966729	0.618056
TRIM3	0.53663	Brain_Anterior_cingulate_cortex_BA24	0.966729	0.617917
NPC2	0.536706	Brain_Anterior_cingulate_cortex_BA24	0.966729	-0.617801
RASGRP1	0.579863	Lung	0.96673	-0.553585
BSN-AS2	0.579872	Lung	0.96673	0.553571
TRAPPC3	0.522599	Skin_Sun_Exposed_Lower_leg	0.966735	-0.639344
ZNF737	0.52276	Skin_Sun_Exposed_Lower_leg	0.966735	-0.639097
PCNX1	0.522797	Skin_Sun_Exposed_Lower_leg	0.966735	0.63904
COX7A1	0.522873	Skin_Sun_Exposed_Lower_leg	0.966735	-0.638923
CCDC71L	0.52294	Skin_Sun_Exposed_Lower_leg	0.966735	0.638821
MGRN1	0.523	Skin_Sun_Exposed_Lower_leg	0.966735	0.638728
FANCD2	0.523012	Skin_Sun_Exposed_Lower_leg	0.966735	0.63871
GADD45A	0.523047	Skin_Sun_Exposed_Lower_leg	0.966735	-0.638655
USP42	0.500865	Skin_Not_Sun_Exposed_Suprapubic	0.966735	-0.673129
FBXO40	0.500872	Skin_Not_Sun_Exposed_Suprapubic	0.966735	0.673118
CMTM7	0.643381	smultixcan	0.966743	0.090887
NIT1	0.533986	Minor_Salivary_Gland	0.966745	0.621934
MOGAT1	0.534017	Minor_Salivary_Gland	0.966745	0.621886
MAP10	0.534028	Minor_Salivary_Gland	0.966745	-0.62187
TCTA	0.534038	Minor_Salivary_Gland	0.966745	-0.621854
LINC01569	0.48916	Brain_Hypothalamus	0.966747	-0.691646
CDCA8	0.489296	Brain_Hypothalamus	0.966747	-0.691429
GSTZ1	0.48931	Brain_Hypothalamus	0.966747	-0.691406
KAT2B	0.489341	Brain_Hypothalamus	0.966747	0.691358
QRSL1	0.489353	Brain_Hypothalamus	0.966747	-0.691338
RILPL2	0.48972	Brain_Hypothalamus	0.966747	-0.690753
C1orf53	0.489777	Brain_Hypothalamus	0.966747	0.690663
RP11-467C18.1	0.489869	Brain_Hypothalamus	0.966747	-0.690517
ACSF2	0.490024	Brain_Hypothalamus	0.966747	0.69027
RAB21	0.490057	Brain_Hypothalamus	0.966747	-0.690217
LMBR1L	0.490106	Brain_Hypothalamus	0.966747	0.690141
SRI	0.490351	Brain_Hypothalamus	0.966747	0.689751
RP11-673E1.1	0.490411	Brain_Hypothalamus	0.966747	0.689655
TOLLIP	0.490605	Brain_Hypothalamus	0.966747	-0.689347
RFLNA	0.490704	Brain_Hypothalamus	0.966747	-0.689189
UBAC2-AS1	0.490879	Brain_Hypothalamus	0.966747	-0.688911
RPS20	0.490893	Brain_Hypothalamus	0.966747	0.688889
CIB1	0.490993	Brain_Hypothalamus	0.966747	0.68873
VWA2	0.491105	Brain_Hypothalamus	0.966747	0.688552
LYPD6B	0.491119	Brain_Hypothalamus	0.966747	-0.68853
SLC22A15	0.491197	Brain_Hypothalamus	0.966747	-0.688406
FOLR2	0.491268	Brain_Hypothalamus	0.966747	0.688293
STRIP2	0.491319	Brain_Hypothalamus	0.966747	-0.688213
RP11-60A24.3	0.491344	Brain_Hypothalamus	0.966747	-0.688172
C1QB	0.491453	Brain_Hypothalamus	0.966747	0.688
C1QC	0.491453	Brain_Hypothalamus	0.966747	0.688
GTF2H5	0.491628	Brain_Hypothalamus	0.966747	-0.687722
ABCC10	0.49165	Brain_Hypothalamus	0.966747	-0.687687
TLE2	0.491768	Brain_Hypothalamus	0.966747	0.6875
SLC35D1	0.491768	Brain_Hypothalamus	0.966747	0.6875
EGR4	0.491768	Brain_Hypothalamus	0.966747	-0.6875
LINC01703	0.491966	Brain_Hypothalamus	0.966747	-0.687185
TRAPPC4	0.49232	Brain_Hypothalamus	0.966747	-0.686623
CELSR2	0.492356	Brain_Hypothalamus	0.966747	-0.686567
SSPO	0.492467	Brain_Hypothalamus	0.966747	0.686391
DNAJA3	0.492502	Brain_Hypothalamus	0.966747	-0.686335
SSRP1	0.492592	Brain_Hypothalamus	0.966747	0.686192
SF1	0.492651	Brain_Hypothalamus	0.966747	-0.686099
SWAP70	0.492893	Brain_Hypothalamus	0.966747	-0.685714
MBIP	0.49307	Brain_Hypothalamus	0.966747	-0.685434
SEC14L2	0.493288	Brain_Hypothalamus	0.966747	0.685088
RANBP3L	0.493387	Brain_Hypothalamus	0.966747	-0.684932
MCFD2	0.49344	Brain_Hypothalamus	0.966747	-0.684848
REM1	0.493454	Brain_Hypothalamus	0.966747	0.684825
DNAJC15	0.493497	Brain_Hypothalamus	0.966747	-0.684757
UBXN4	0.493524	Brain_Hypothalamus	0.966747	0.684714
NECTIN1	0.493566	Brain_Hypothalamus	0.966747	0.684647
SEMA5B	0.493574	Brain_Hypothalamus	0.966747	-0.684636
MOGAT1	0.493665	Brain_Hypothalamus	0.966747	0.684492
PARD6A	0.493762	Brain_Hypothalamus	0.966747	0.684337
ACD	0.493762	Brain_Hypothalamus	0.966747	-0.684337
KIF25	0.493842	Brain_Hypothalamus	0.966747	0.684211
LRFN5	0.494087	Brain_Hypothalamus	0.966747	-0.683824
GSKIP	0.494239	Brain_Hypothalamus	0.966747	-0.683582
CD274	0.494285	Brain_Hypothalamus	0.966747	-0.68351
USP18	0.49429	Brain_Hypothalamus	0.966747	0.683502
BGLAP	0.494501	Brain_Hypothalamus	0.966747	-0.683168
RNF10	0.494526	Brain_Hypothalamus	0.966747	-0.683128
RMDN3	0.494569	Brain_Hypothalamus	0.966747	0.68306
MS4A7	0.494719	Brain_Hypothalamus	0.966747	-0.682823
SH3GL1	0.494917	Brain_Hypothalamus	0.966747	0.682509
IL21R	0.495034	Brain_Hypothalamus	0.966747	0.682325
OSBPL9	0.495131	Brain_Hypothalamus	0.966747	-0.682171
CDCP1	0.495214	Brain_Hypothalamus	0.966747	0.68204
RSPH3	0.495354	Brain_Hypothalamus	0.966747	0.681818
SIAH3	0.495453	Brain_Hypothalamus	0.966747	0.681661
ZNF101	0.495472	Brain_Hypothalamus	0.966747	0.681632
NUDC	0.495472	Brain_Hypothalamus	0.966747	0.681631
GIGYF2	0.495584	Brain_Hypothalamus	0.966747	-0.681455
EVPL	0.495617	Brain_Hypothalamus	0.966747	-0.681402
RP11-167B3.2	0.495626	Brain_Hypothalamus	0.966747	-0.681388
RPIA	0.495652	Brain_Hypothalamus	0.966747	-0.681347
ANKRD16	0.495727	Brain_Hypothalamus	0.966747	-0.681228
BMP7	0.495791	Brain_Hypothalamus	0.966747	-0.681128
CDH13	0.495807	Brain_Hypothalamus	0.966747	-0.681102
RP4-738P15.1	0.49585	Brain_Hypothalamus	0.966747	-0.681035
CBY1	0.495931	Brain_Hypothalamus	0.966747	-0.680906
CXCL3	0.495934	Brain_Hypothalamus	0.966747	-0.680902
RP11-324E6.10	0.495966	Brain_Hypothalamus	0.966747	0.680851
LINC01443	0.496022	Brain_Hypothalamus	0.966747	0.680762
MRPS35	0.496051	Brain_Hypothalamus	0.966747	-0.680716
THAP5	0.496332	Brain_Hypothalamus	0.966747	-0.680272
NDC80	0.496533	Brain_Hypothalamus	0.966747	-0.679955
LINC01686	0.496685	Brain_Hypothalamus	0.966747	-0.679715
RPL41	0.496703	Brain_Hypothalamus	0.966747	0.679687
CD82	0.496749	Brain_Hypothalamus	0.966747	0.679614
BABAM1	0.496982	Brain_Hypothalamus	0.966747	-0.679245
TMED6	0.497058	Brain_Hypothalamus	0.966747	0.679125
EPM2A	0.497101	Brain_Hypothalamus	0.966747	0.679057
FAM133B	0.497139	Brain_Hypothalamus	0.966747	-0.678999
PCIF1	0.497171	Brain_Hypothalamus	0.966747	0.678947
ANKDD1A	0.49723	Brain_Hypothalamus	0.966747	-0.678855
FLYWCH2	0.497244	Brain_Hypothalamus	0.966747	0.678832
BCL7A	0.497358	Brain_Hypothalamus	0.966747	-0.678652
KIAA1257	0.497409	Brain_Hypothalamus	0.966747	0.678571
DDTL	0.497409	Brain_Hypothalamus	0.966747	-0.678571
DDX31	0.497409	Brain_Hypothalamus	0.966747	0.678571
DDT	0.497409	Brain_Hypothalamus	0.966747	0.678571
EFCC1	0.497409	Brain_Hypothalamus	0.966747	0.678571
IMPA1	0.497536	Brain_Hypothalamus	0.966747	-0.678372
PRKAG2	0.497614	Brain_Hypothalamus	0.966747	-0.678249
ANKRD13C	0.497765	Brain_Hypothalamus	0.966747	0.67801
DTWD1	0.49778	Brain_Hypothalamus	0.966747	0.677987
SYF2	0.497793	Brain_Hypothalamus	0.966747	-0.677966
TMEM132E	0.497819	Brain_Hypothalamus	0.966747	0.677925
C5AR2	0.497862	Brain_Hypothalamus	0.966747	0.677858
C2orf80	0.498163	Brain_Hypothalamus	0.966747	0.677383
SAP25	0.498216	Brain_Hypothalamus	0.966747	-0.6773
MAN1C1	0.498269	Brain_Hypothalamus	0.966747	0.677215
ZBTB41	0.498394	Brain_Hypothalamus	0.966747	0.677019
PPIC	0.498412	Brain_Hypothalamus	0.966747	0.676991
CCHCR1	0.498423	Brain_Hypothalamus	0.966747	-0.676973
ZNF470	0.498445	Brain_Hypothalamus	0.966747	-0.676938
RBM39	0.502969	Nerve_Tibial	0.966749	-0.669825
COL8A1	0.503138	Nerve_Tibial	0.966749	-0.669561
GLI2	0.503424	Nerve_Tibial	0.966749	0.669112
AC093627.10	0.503454	Nerve_Tibial	0.966749	0.669065
CITF22-92A6.1	0.503454	Nerve_Tibial	0.966749	0.669065
SCARF1	0.503486	Nerve_Tibial	0.966749	-0.669014
TOX4	0.503486	Nerve_Tibial	0.966749	-0.669014
CEP70	0.503576	Nerve_Tibial	0.966749	-0.668874
GRSF1	0.503597	Nerve_Tibial	0.966749	0.668842
RSPH4A	0.503799	Nerve_Tibial	0.966749	0.668524
DNAJC5	0.503809	Nerve_Tibial	0.966749	0.668508
SDC4	0.503815	Nerve_Tibial	0.966749	0.6685
RTCA	0.503854	Nerve_Tibial	0.966749	-0.668437
HDDC2	0.503894	Nerve_Tibial	0.966749	0.668375
MRPL18	0.503913	Nerve_Tibial	0.966749	0.668346
SLC2A1-AS1	0.503986	Nerve_Tibial	0.966749	-0.668231
C14orf80	0.504027	Nerve_Tibial	0.966749	-0.668167
TMEM121	0.504027	Nerve_Tibial	0.966749	-0.668167
B3GAT2	0.504203	Nerve_Tibial	0.966749	-0.667891
HIST2H2BF	0.504248	Nerve_Tibial	0.966749	0.66782
NOLC1	0.504255	Nerve_Tibial	0.966749	0.667809
ABHD17C	0.504311	Nerve_Tibial	0.966749	0.667722
ZNF180	0.504337	Nerve_Tibial	0.966749	-0.667681
RP11-238F2.1	0.558506	Brain_Putamen_basal_ganglia	0.966749	0.585062
AC096574.5	0.558542	Brain_Putamen_basal_ganglia	0.966749	0.585009
RP13-942N8.1	0.442546	Pancreas	0.966751	-0.767901
OSER1-AS1	0.442578	Pancreas	0.966751	0.767848
SAT2	0.570459	Cells_Cultured_fibroblasts	0.966763	-0.567376
ALKBH5	0.554739	Uterus	0.966764	-0.590674
SNCG	0.554786	Uterus	0.966764	0.590604
EML4	0.554804	Uterus	0.966764	0.590577
ZNF487	0.555067	Uterus	0.966764	0.590184
EBPL	0.555186	Uterus	0.966764	0.590006
DNAJB14	0.55536	Uterus	0.966764	-0.589747
FSCN2	0.555417	Uterus	0.966764	0.589662
LINC01291	0.55559	Uterus	0.966764	0.589404
LINC01293	0.55559	Uterus	0.966764	0.589404
AC104135.2	0.55559	Uterus	0.966764	0.589404
POLE4	0.55559	Uterus	0.966764	-0.589404
GJA3	0.555606	Uterus	0.966764	0.589381
FBXL2	0.555624	Uterus	0.966764	0.589354
MERTK	0.500983	Skin_Not_Sun_Exposed_Suprapubic	0.966776	0.672943
METTL5	0.501049	Skin_Not_Sun_Exposed_Suprapubic	0.966776	0.67284
EXOC4	0.501133	Skin_Not_Sun_Exposed_Suprapubic	0.966776	-0.672709
RP3-465N24.6	0.501394	Skin_Not_Sun_Exposed_Suprapubic	0.966776	-0.672297
MRPL12	0.501397	Skin_Not_Sun_Exposed_Suprapubic	0.966776	0.672294
RABL2B	0.501399	Skin_Not_Sun_Exposed_Suprapubic	0.966776	0.67229
FAM35A	0.501471	Skin_Not_Sun_Exposed_Suprapubic	0.966776	-0.672178
EMP3	0.501494	Skin_Not_Sun_Exposed_Suprapubic	0.966776	0.67214
ALDH1A3	0.555085	Brain_Spinal_cord_cervical_c-1	0.966777	-0.590157
TRIM6	0.55513	Brain_Spinal_cord_cervical_c-1	0.966777	-0.59009
SULT4A1	0.555333	Brain_Spinal_cord_cervical_c-1	0.966777	-0.589788
LINC01291	0.55559	Brain_Spinal_cord_cervical_c-1	0.966777	0.589404
AC104135.2	0.55559	Brain_Spinal_cord_cervical_c-1	0.966777	0.589404
POLE4	0.55559	Brain_Spinal_cord_cervical_c-1	0.966777	-0.589404
FBXL2	0.555624	Brain_Spinal_cord_cervical_c-1	0.966777	0.589354
AIFM2	0.555671	Brain_Spinal_cord_cervical_c-1	0.966777	-0.589284
DDHD1	0.55574	Brain_Spinal_cord_cervical_c-1	0.966777	-0.58918
ZNF713	0.555912	Brain_Spinal_cord_cervical_c-1	0.966777	0.588925
SLC25A45	0.555956	Brain_Spinal_cord_cervical_c-1	0.966777	-0.588859
BNIP2	0.55627	Brain_Spinal_cord_cervical_c-1	0.966777	0.588391
POM121C	0.556353	Brain_Spinal_cord_cervical_c-1	0.966777	0.588268
ABHD11	0.556374	Brain_Spinal_cord_cervical_c-1	0.966777	0.588235
ASTE1	0.556374	Brain_Spinal_cord_cervical_c-1	0.966777	-0.588235
AHI1	0.556525	Brain_Spinal_cord_cervical_c-1	0.966777	-0.588011
CCT5	0.556764	Brain_Spinal_cord_cervical_c-1	0.966777	-0.587654
COL24A1	0.556843	Brain_Spinal_cord_cervical_c-1	0.966777	0.587537
PCDHGA5	0.556949	Brain_Spinal_cord_cervical_c-1	0.966777	0.587379
GFOD2	0.556983	Brain_Spinal_cord_cervical_c-1	0.966777	-0.587329
ERGIC3	0.557047	Brain_Spinal_cord_cervical_c-1	0.966777	0.587234
SPNS3	0.557063	Brain_Spinal_cord_cervical_c-1	0.966777	-0.587209
BAG4	0.557148	Brain_Spinal_cord_cervical_c-1	0.966777	-0.587084
UBN1	0.557233	Brain_Spinal_cord_cervical_c-1	0.966777	-0.586957
2024-03-01	0.557267	Brain_Spinal_cord_cervical_c-1	0.966777	0.586906
ARL3	0.557395	Brain_Spinal_cord_cervical_c-1	0.966777	-0.586716
SKAP1	0.557428	Brain_Spinal_cord_cervical_c-1	0.966777	0.586667
ZNF513	0.55744	Brain_Spinal_cord_cervical_c-1	0.966777	-0.586649
NUTF2	0.557514	Brain_Spinal_cord_cervical_c-1	0.966777	0.586538
PRSS36	0.557555	Heart_Atrial_Appendage	0.96678	0.586477
PCDH15	0.561972	Spleen	0.966783	-0.579916
CRYBB2	0.561976	Spleen	0.966783	-0.579909
LA16c-380H5.5	0.562073	Spleen	0.966783	-0.579765
LRRC58	0.562135	Spleen	0.966783	0.579674
KMO	0.562183	Spleen	0.966783	-0.579602
WBP2	0.562314	Spleen	0.966783	0.579407
SSH1	0.562326	Spleen	0.966783	0.57939
PRKD2	0.562375	Spleen	0.966783	-0.579318
SAMSN1	0.56258	Spleen	0.966792	0.579014
LNX2	0.562625	Spleen	0.966792	0.578947
MRPL37	0.562625	Spleen	0.966792	-0.578947
ZNF134	0.464058	Thyroid	0.966798	0.732181
CDC42SE2	0.464121	Thyroid	0.966798	0.732077
MRPL18	0.464237	Thyroid	0.966798	0.731887
AC008746.12	0.464239	Thyroid	0.966798	-0.731884
ACKR4	0.464298	Thyroid	0.966798	-0.731788
TPR	0.464332	Thyroid	0.966798	-0.731733
TUBGCP2	0.544705	Brain_Hippocampus	0.966801	-0.605714
RCC1	0.57974	Adipose_Subcutaneous	0.966802	0.553765
ALG5	0.579775	Adipose_Subcutaneous	0.966802	0.553713
GALNT18	0.526385	Brain_Cerebellum	0.966805	-0.633534
AKR7A2	0.579795	Small_Intestine_Terminal_Ileum	0.966808	-0.553685
RP11-388C12.5	0.579903	Small_Intestine_Terminal_Ileum	0.966808	0.553527
RP11-834C11.6	0.580035	Small_Intestine_Terminal_Ileum	0.966808	-0.553333
RBM12	0.580045	Small_Intestine_Terminal_Ileum	0.966808	0.55332
IRAK1BP1	0.580147	Small_Intestine_Terminal_Ileum	0.966808	0.55317
ZNF71	0.580214	Small_Intestine_Terminal_Ileum	0.966808	-0.553073
CERCAM	0.580267	Small_Intestine_Terminal_Ileum	0.966808	-0.552994
ERF	0.680591	Esophagus_Muscularis	0.966816	0.411657
USP1	0.680744	Esophagus_Muscularis	0.966816	0.411449
FLG2	0.680785	Esophagus_Muscularis	0.966816	-0.411392
CFAP157	0.680912	Esophagus_Muscularis	0.966816	0.41122
SCAMP2	0.680947	Esophagus_Muscularis	0.966816	-0.411171
LINC01239	0.681038	Esophagus_Muscularis	0.966816	-0.411047
PSMB7	0.681046	Esophagus_Muscularis	0.966816	0.411036
TLDC2	0.552679	Heart_Left_Ventricle	0.966823	0.59375
DIP2A	0.503355	Colon_Transverse	0.966823	-0.66922
CEP70	0.503576	Colon_Transverse	0.966823	-0.668874
MAML1	0.503679	Colon_Transverse	0.966823	-0.668712
RSPH4A	0.503799	Colon_Transverse	0.966823	0.668524
ZNF805	0.503854	Colon_Transverse	0.966823	-0.668438
HECW1	0.503907	Colon_Transverse	0.966823	-0.668354
BGLAP	0.503931	Colon_Transverse	0.966823	-0.668317
RGL3	0.504004	Colon_Transverse	0.966823	0.668203
ETAA1	0.50404	Colon_Transverse	0.966823	0.668147
E2F4	0.504094	Colon_Transverse	0.966823	-0.668061
CDC6	0.504213	Colon_Transverse	0.966823	-0.667876
STYK1	0.504318	Colon_Transverse	0.966823	-0.667712
PXK	0.504323	Colon_Transverse	0.966823	-0.667704
RIMKLA	0.504437	Colon_Transverse	0.966823	0.667525
SDHAF1	0.504856	Colon_Transverse	0.966823	-0.666869
TNNI3K	0.504985	Colon_Transverse	0.966823	0.666667
PRKAA2	0.504985	Colon_Transverse	0.966823	0.666667
MINDY2	0.504985	Colon_Transverse	0.966823	0.666667
MCM4	0.504985	Colon_Transverse	0.966823	-0.666667
ZSCAN23	0.504998	Colon_Transverse	0.966823	-0.666646
BAG6	0.505049	Colon_Transverse	0.966823	0.666567
LAMP3	0.505259	Colon_Transverse	0.966823	0.666238
COX7A2	0.50536	Colon_Transverse	0.966823	-0.66608
VRK1	0.505487	Colon_Transverse	0.966823	-0.665882
ANKK1	0.505632	Colon_Transverse	0.966823	-0.665654
PCTP	0.505691	Colon_Transverse	0.966823	-0.665563
PROSC	0.505751	Colon_Transverse	0.966823	0.665468
MMAB	0.5059	Colon_Transverse	0.966823	-0.665235
GPX7	0.505977	Colon_Transverse	0.966823	0.665115
GABRA2	0.506176	Colon_Transverse	0.966823	-0.664804
ZNF628	0.506285	Colon_Transverse	0.966823	0.664634
AC004156.3	0.506311	Colon_Transverse	0.966823	-0.664592
C9orf72	0.506347	Colon_Transverse	0.966823	-0.664536
TFIP11	0.506453	Colon_Transverse	0.966823	-0.664371
MIER1	0.506475	Colon_Transverse	0.966823	-0.664336
TRIM36	0.506653	Colon_Transverse	0.966823	0.664058
CREB3L2	0.506823	Colon_Transverse	0.966823	-0.663793
ZNF578	0.506846	Colon_Transverse	0.966823	-0.663756
LARP4	0.506976	Colon_Transverse	0.966823	-0.663554
TOX4	0.507	Colon_Transverse	0.966823	-0.663516
RP11-326C3.12	0.507173	Colon_Transverse	0.966823	0.663246
FAM200A	0.507195	Colon_Transverse	0.966823	-0.663212
KLHL7	0.50721	Colon_Transverse	0.966823	0.663189
PSRC1	0.507281	Colon_Transverse	0.966823	0.663078
NSUN4	0.507465	Colon_Transverse	0.966823	0.662791
UNC45A	0.507586	Colon_Transverse	0.966823	0.662602
ATG5	0.507631	Colon_Transverse	0.966823	0.662531
CRACR2A	0.507647	Colon_Transverse	0.966823	-0.662506
PPID	0.507755	Colon_Transverse	0.966823	0.662338
MRPL19	0.507867	Colon_Transverse	0.966823	0.662162
PKN3	0.507907	Colon_Transverse	0.966823	-0.6621
WDPCP	0.507947	Colon_Transverse	0.966823	0.662038
SLPI	0.507973	Colon_Transverse	0.966823	0.661998
RAB6A	0.507987	Colon_Transverse	0.966823	0.661976
CA12	0.508041	Colon_Transverse	0.966823	-0.661891
CLEC17A	0.508054	Colon_Transverse	0.966823	-0.66187
OOEP	0.508124	Colon_Transverse	0.966823	-0.661761
DDX43	0.508124	Colon_Transverse	0.966823	-0.661761
CENPC	0.50825	Colon_Transverse	0.966823	0.661565
PWWP2B	0.508253	Colon_Transverse	0.966823	0.66156
NQO2	0.508384	Colon_Transverse	0.966823	0.661357
SNRNP40	0.508426	Colon_Transverse	0.966823	-0.66129
RASSF7	0.508483	Colon_Transverse	0.966823	-0.661202
RP11-442O1.3	0.50854	Colon_Transverse	0.966823	-0.661113
PFN4	0.508664	Colon_Transverse	0.966823	0.66092
LRRC57	0.508729	Colon_Transverse	0.966823	-0.660819
HAL	0.508824	Colon_Transverse	0.966823	-0.66067
PCDHB15	0.508837	Colon_Transverse	0.966823	-0.66065
CRTAP	0.508885	Colon_Transverse	0.966823	0.660574
LPCAT4	0.508908	Colon_Transverse	0.966823	-0.660539
CLIP2	0.509203	Colon_Transverse	0.966823	0.660079
C16orf96	0.509254	Colon_Transverse	0.966823	-0.66
KTN1	0.509319	Colon_Transverse	0.966823	-0.659898
CTD-2376I4.2	0.509626	Colon_Transverse	0.966823	-0.65942
ABAT	0.509628	Colon_Transverse	0.966823	0.659417
NIN	0.509646	Colon_Transverse	0.966823	0.659389
THY1	0.509908	Colon_Transverse	0.966823	0.65898
PCMTD1	0.510025	Colon_Transverse	0.966823	0.658799
ALDH1L2	0.510045	Colon_Transverse	0.966823	-0.658768
ENKUR	0.51005	Colon_Transverse	0.966823	-0.65876
RP4-777O23.2	0.5101	Colon_Transverse	0.966823	-0.658683
CTD-2587M2.1	0.510127	Colon_Transverse	0.966823	-0.65864
ATP6V1D	0.510134	Colon_Transverse	0.966823	-0.658628
ERLEC1	0.510256	Colon_Transverse	0.966823	-0.658439
C10orf142	0.510404	Colon_Transverse	0.966823	0.658209
RP11-214N9.1	0.510771	Colon_Transverse	0.966823	-0.657638
TRAPPC12	0.510798	Colon_Transverse	0.966823	-0.657595
ZNF214	0.510837	Colon_Transverse	0.966823	-0.657534
FADS6	0.510919	Colon_Transverse	0.966823	-0.657407
CTC-304I17.6	0.511042	Colon_Transverse	0.966823	-0.657216
CLNK	0.511196	Colon_Transverse	0.966823	0.656977
INPP4A	0.511209	Colon_Transverse	0.966823	-0.656957
RAF1	0.511223	Colon_Transverse	0.966823	-0.656934
LOXL1	0.511275	Colon_Transverse	0.966823	-0.656853
BCHE	0.511344	Colon_Transverse	0.966823	-0.656746
C18orf25	0.511421	Colon_Transverse	0.966823	-0.656627
RP11-1017G21.6	0.511445	Colon_Transverse	0.966823	-0.656589
MAK16	0.511455	Colon_Transverse	0.966823	-0.656574
FDXR	0.51154	Colon_Transverse	0.966823	0.656442
TDG	0.511563	Colon_Transverse	0.966823	0.656405
ANGEL1	0.511574	Colon_Transverse	0.966823	-0.656389
SLC22A13	0.511601	Colon_Transverse	0.966823	-0.656347
ABCA8	0.511662	Colon_Transverse	0.966823	-0.656253
DYRK2	0.511663	Colon_Transverse	0.966823	-0.65625
TNKS1BP1	0.51177	Colon_Transverse	0.966823	-0.656085
RBBP8	0.51178	Colon_Transverse	0.966823	0.656069
SORL1	0.5119	Colon_Transverse	0.966823	0.655882
ZNF584	0.511933	Colon_Transverse	0.966823	0.655831
TRMT112	0.512487	Colon_Transverse	0.966823	-0.654971
PRDX5	0.512487	Colon_Transverse	0.966823	-0.654971
WIPI1	0.512622	Colon_Transverse	0.966823	-0.65476
RP11-428G5.5	0.512676	Colon_Transverse	0.966823	-0.654676
GBE1	0.512684	Colon_Transverse	0.966823	0.654664
FRMD1	0.512754	Colon_Transverse	0.966823	0.654555
CDK11B	0.512783	Colon_Transverse	0.966823	0.65451
CHN2	0.512825	Colon_Transverse	0.966823	-0.654446
IFITM1	0.51291	Colon_Transverse	0.966823	0.654314
CLTA	0.512993	Colon_Transverse	0.966823	-0.654184
ALPK2	0.513004	Colon_Transverse	0.966823	-0.654167
DNAJC3-AS1	0.513094	Colon_Transverse	0.966823	0.654027
LMBRD2	0.513199	Colon_Transverse	0.966823	0.653864
RP11-775C24.3	0.513211	Colon_Transverse	0.966823	-0.653846
TM4SF1	0.513211	Colon_Transverse	0.966823	-0.653846
CCDC184	0.513349	Colon_Transverse	0.966823	0.653631
LINC00337	0.513349	Colon_Transverse	0.966823	-0.653631
BRAF	0.513503	Colon_Transverse	0.966823	-0.653394
RP11-10C24.1	0.513638	Colon_Transverse	0.966823	-0.653184
FGFR1	0.513658	Colon_Transverse	0.966823	0.653153
TBC1D2B	0.513827	Colon_Transverse	0.966823	-0.65289
PRMT2	0.513838	Colon_Transverse	0.966823	-0.652873
STK4	0.513927	Colon_Transverse	0.966823	-0.652736
PGBD1	0.514154	Colon_Transverse	0.966823	-0.652383
ERBB2	0.514188	Colon_Transverse	0.966823	0.652331
HNRNPA1L2	0.514289	Colon_Transverse	0.966823	-0.652174
LINC01558	0.514295	Colon_Transverse	0.966823	-0.652164
KDELR3	0.514523	Colon_Transverse	0.966823	0.651811
CARD6	0.51467	Colon_Transverse	0.966823	-0.651584
IL23R	0.514674	Colon_Transverse	0.966823	0.651577
IHH	0.51477	Colon_Transverse	0.966823	-0.651429
RPS8	0.51502	Colon_Transverse	0.966823	0.651042
RPRD1B	0.51502	Colon_Transverse	0.966823	-0.651042
LLGL1	0.515102	Colon_Transverse	0.966823	-0.650915
PLD3	0.515151	Colon_Transverse	0.966823	0.650838
RP11-77H9.8	0.515154	Colon_Transverse	0.966823	0.650833
PFN1	0.51518	Colon_Transverse	0.966823	0.650794
TRMT1	0.515182	Colon_Transverse	0.966823	-0.650791
ARHGAP9	0.515207	Colon_Transverse	0.966823	0.650752
DOCK6	0.515228	Colon_Transverse	0.966823	0.650719
SGMS2	0.515278	Colon_Transverse	0.966823	0.650641
HDDC3	0.51543	Colon_Transverse	0.966823	0.650406
DAB2	0.515625	Colon_Transverse	0.966823	-0.650104
VPS45	0.515674	Colon_Transverse	0.966823	-0.650028
EIF3C	0.515692	Colon_Transverse	0.966823	0.65
ULBP3	0.51587	Colon_Transverse	0.966823	0.649725
STK36	0.515953	Colon_Transverse	0.966823	-0.649596
ZNF112	0.516004	Colon_Transverse	0.966823	0.649517
QSOX2	0.516159	Colon_Transverse	0.966823	-0.649277
CEBPZ	0.516239	Colon_Transverse	0.966823	-0.649154
USP20	0.516271	Colon_Transverse	0.966823	-0.649104
BCDIN3D	0.516432	Colon_Transverse	0.966823	-0.648855
RARRES3	0.516461	Colon_Transverse	0.966823	-0.64881
ZSCAN25	0.516566	Colon_Transverse	0.966823	0.648649
CANX	0.516623	Colon_Transverse	0.966823	0.648559
IARS2	0.516688	Colon_Transverse	0.966823	0.648459
ALKBH3	0.516772	Colon_Transverse	0.966823	-0.64833
LY86	0.516791	Colon_Transverse	0.966823	0.6483
LINC00865	0.516866	Colon_Transverse	0.966823	-0.648185
GLTSCR1L	0.516942	Colon_Transverse	0.966823	-0.648067
COMMD4	0.517001	Colon_Transverse	0.966823	0.647975
C22orf15	0.517045	Colon_Transverse	0.966823	-0.647907
GBAS	0.517058	Colon_Transverse	0.966823	0.647887
TMEM254	0.517058	Colon_Transverse	0.966823	-0.647887
SMPD3	0.517138	Colon_Transverse	0.966823	-0.647764
LMBRD1	0.517263	Colon_Transverse	0.966823	-0.647569
USP42	0.517302	Colon_Transverse	0.966823	-0.647509
SPTBN4	0.517308	Colon_Transverse	0.966823	0.6475
ZBTB10	0.51735	Colon_Transverse	0.966823	0.647436
LGALS1	0.517353	Colon_Transverse	0.966823	-0.647431
FBXO41	0.517436	Colon_Transverse	0.966823	0.647302
CHST15	0.517594	Colon_Transverse	0.966823	0.647059
VPS11	0.517599	Colon_Transverse	0.966823	-0.647052
ITGB1	0.517616	Colon_Transverse	0.966823	0.647025
TRIM58	0.517628	Colon_Transverse	0.966823	-0.647006
SS18	0.517765	Colon_Transverse	0.966823	0.646795
TMEM50A	0.517967	Colon_Transverse	0.966823	0.646482
TMEM38B	0.517988	Colon_Transverse	0.966823	-0.64645
DLX1	0.518268	Colon_Transverse	0.966823	0.646018
ATXN10	0.51848	Colon_Transverse	0.966823	0.64569
CALML6	0.518654	Colon_Transverse	0.966823	0.645422
OCEL1	0.518757	Colon_Transverse	0.966823	0.645263
GNB1L	0.518973	Colon_Transverse	0.966823	0.644929
CXCR6	0.518974	Colon_Transverse	0.966823	0.644928
LYZ	0.518992	Colon_Transverse	0.966823	-0.644901
RAB31	0.519039	Colon_Transverse	0.966823	-0.644827
DKK3	0.519047	Colon_Transverse	0.966823	-0.644816
GMPPA	0.519094	Colon_Transverse	0.966823	0.644742
NQO1	0.519168	Colon_Transverse	0.966823	0.644628
TTC23	0.519226	Colon_Transverse	0.966823	-0.64454
NFIX	0.519257	Colon_Transverse	0.966823	-0.644491
CTDSPL2	0.519287	Colon_Transverse	0.966823	0.644444
ACVR1C	0.519682	Colon_Transverse	0.966823	0.643836
AKAP11	0.519784	Colon_Transverse	0.966823	-0.643679
IL20RB	0.519951	Colon_Transverse	0.966823	-0.64342
MIER3	0.519993	Colon_Transverse	0.966823	-0.643357
MPDZ	0.519994	Colon_Transverse	0.966823	-0.643355
HINT2	0.520066	Colon_Transverse	0.966823	-0.643243
NMU	0.520115	Colon_Transverse	0.966823	0.643168
TUBB1	0.520199	Colon_Transverse	0.966823	-0.643038
NATD1	0.520317	Colon_Transverse	0.966823	-0.642857
KBTBD2	0.520317	Colon_Transverse	0.966823	0.642857
PYHIN1	0.520317	Colon_Transverse	0.966823	0.642857
CRIP2	0.520317	Colon_Transverse	0.966823	-0.642857
FCGRT	0.52041	Colon_Transverse	0.966823	-0.642714
RP11-30K9.6	0.520559	Colon_Transverse	0.966823	0.642484
TNFRSF17	0.520583	Colon_Transverse	0.966823	-0.642447
SNTG2	0.520655	Colon_Transverse	0.966823	0.642336
TAOK1	0.520667	Colon_Transverse	0.966823	-0.642317
SGO2	0.520763	Colon_Transverse	0.966823	-0.64217
SKIV2L2	0.520888	Colon_Transverse	0.966823	-0.641977
CSTA	0.521009	Colon_Transverse	0.966823	-0.641791
ZNF513	0.521098	Colon_Transverse	0.966823	0.641654
AC006129.2	0.521148	Colon_Transverse	0.966823	-0.641577
ZMAT4	0.521308	Colon_Transverse	0.966823	-0.64133
KRT40	0.521319	Colon_Transverse	0.966823	0.641314
NAPB	0.521333	Colon_Transverse	0.966823	-0.641291
GPC1	0.521426	Colon_Transverse	0.966823	-0.641148
SERPINA11	0.521506	Colon_Transverse	0.966823	-0.641026
NEK2	0.521506	Colon_Transverse	0.966823	-0.641026
EIF2S2	0.521623	Colon_Transverse	0.966823	0.640845
NSUN6	0.521663	Colon_Transverse	0.966823	0.640785
STX8	0.521674	Colon_Transverse	0.966823	-0.640768
DLX3	0.521801	Colon_Transverse	0.966823	0.640571
EXOSC8	0.521813	Colon_Transverse	0.966823	0.640553
PHRF1	0.52187	Colon_Transverse	0.966823	-0.640465
FAU	0.521871	Colon_Transverse	0.966823	-0.640465
ACAP1	0.522041	Colon_Transverse	0.966823	-0.640203
TMEM18	0.522051	Colon_Transverse	0.966823	0.640187
PSMD2	0.522128	Colon_Transverse	0.966823	-0.640069
CBLN3	0.522195	Colon_Transverse	0.966823	0.639966
SPOCK3	0.522272	Colon_Transverse	0.966823	0.639847
ELOVL7	0.522285	Colon_Transverse	0.966823	0.639828
DNAJC15	0.522334	Colon_Transverse	0.966823	-0.639752
WDHD1	0.522364	Colon_Transverse	0.966823	-0.639706
STK31	0.522646	Colon_Transverse	0.966823	-0.639272
TBC1D22A	0.52269	Colon_Transverse	0.966823	0.639204
KIAA0355	0.522692	Colon_Transverse	0.966823	-0.639202
SAMD9	0.5227	Colon_Transverse	0.966823	-0.639189
RPL9	0.522774	Colon_Transverse	0.966823	-0.639074
ATG7	0.522809	Colon_Transverse	0.966823	0.639021
COG8	0.522822	Colon_Transverse	0.966823	-0.639002
POLR3A	0.52299	Colon_Transverse	0.966823	0.638743
ARF3	0.522999	Colon_Transverse	0.966823	0.638729
RAB3IP	0.523012	Colon_Transverse	0.966823	0.63871
CD72	0.523016	Colon_Transverse	0.966823	-0.638703
RP1-78B3.1	0.55589	Uterus	0.966828	0.588957
AGPAT4	0.555899	Uterus	0.966828	0.588944
ARMC7	0.556005	Uterus	0.966828	-0.588785
DHX29	0.556048	Uterus	0.966828	0.588721
FAM185A	0.5562	Uterus	0.966828	0.588496
DIRAS2	0.556374	Uterus	0.966828	0.588235
ASTE1	0.556374	Uterus	0.966828	-0.588235
C11orf80	0.556374	Uterus	0.966828	0.588235
TCTEX1D4	0.442819	Pancreas	0.966833	-0.767442
CCDC71L	0.442821	Pancreas	0.966833	0.767438
AC001226.7	0.442938	Pancreas	0.966833	-0.767241
FOXD3	0.44295	Pancreas	0.966833	0.767221
EIF3J-AS1	0.560379	Testis	0.966833	0.582278
EIF3J	0.560379	Testis	0.966833	0.582278
UFC1	0.560399	Testis	0.966833	0.582249
MYH7B	0.560436	Testis	0.966833	0.582194
AP3B2	0.560579	Testis	0.966833	-0.581982
RNFT1	0.56062	Testis	0.966833	0.581921
PIWIL2	0.560645	Testis	0.966833	0.581883
RP11-646J21.4	0.560666	Testis	0.966833	-0.581852
STAT1	0.560722	Testis	0.966833	0.581769
LINC00272	0.560889	Testis	0.966833	0.581522
LZTS1	0.561204	Testis	0.966833	-0.581055
CKAP5	0.561222	Testis	0.966833	0.581028
RP11-700H6.4	0.561237	Testis	0.966833	-0.581006
FGF20	0.56132	Testis	0.966833	0.580882
TYMS	0.561332	Testis	0.966833	0.580864
CTD-3131K8.2	0.561347	Testis	0.966833	-0.580841
ARHGEF37	0.561358	Testis	0.966833	0.580826
SFSWAP	0.561419	Testis	0.966833	-0.580735
ATG9B	0.56145	Testis	0.966833	0.580689
DNAJB9	0.56148	Testis	0.966833	0.580645
ABCG4	0.561528	Testis	0.966833	0.580574
IL17RA	0.561536	Testis	0.966833	-0.580562
ALKBH2	0.592887	Prostate	0.966837	0.534657
SUB1	0.592925	Prostate	0.966837	-0.534602
C20orf27	0.557794	Heart_Atrial_Appendage	0.966847	-0.586122
SYVN1	0.557971	Heart_Atrial_Appendage	0.966847	0.585859
LEFTY1	0.557986	Heart_Atrial_Appendage	0.966847	0.585836
MVB12A	0.557994	Heart_Atrial_Appendage	0.966847	0.585824
BANF1	0.558	Heart_Atrial_Appendage	0.966847	0.585815
CTD-2292M16.8	0.561138	Artery_Coronary	0.966849	0.581152
C8orf89	0.538913	Vagina	0.96685	0.614458
TMEM241	0.539027	Vagina	0.96685	-0.614286
FRYL	0.539029	Vagina	0.96685	-0.614282
TOR2A	0.539101	Vagina	0.96685	0.614173
LINC00398	0.534491	Minor_Salivary_Gland	0.966851	0.621166
RPS13	0.534607	Minor_Salivary_Gland	0.966851	-0.620989
RCE1	0.534656	Minor_Salivary_Gland	0.966851	0.620915
GPR155	0.534709	Minor_Salivary_Gland	0.966851	0.620833
SOX8	0.534804	Minor_Salivary_Gland	0.966851	-0.62069
DISC1	0.534907	Minor_Salivary_Gland	0.966851	0.620533
SNTG2	0.534969	Minor_Salivary_Gland	0.966851	0.620438
PDSS2	0.535009	Minor_Salivary_Gland	0.966851	0.620379
IMPA1	0.535022	Minor_Salivary_Gland	0.966851	-0.620358
TLX1	0.535155	Minor_Salivary_Gland	0.966851	-0.620156
DDHD1	0.535297	Minor_Salivary_Gland	0.966851	-0.619941
KRT74	0.535335	Minor_Salivary_Gland	0.966851	0.619883
USE1	0.535477	Minor_Salivary_Gland	0.966851	0.619668
CXCR6	0.535555	Minor_Salivary_Gland	0.966851	0.619548
TDRD12	0.535652	Minor_Salivary_Gland	0.966851	-0.619402
NOA1	0.535885	Minor_Salivary_Gland	0.966851	-0.619048
TNK2	0.536068	Minor_Salivary_Gland	0.966851	0.618769
FLII	0.536163	Minor_Salivary_Gland	0.966851	0.618625
EVL	0.536364	Minor_Salivary_Gland	0.966851	-0.618321
CEP44	0.536452	Minor_Salivary_Gland	0.966851	-0.618187
ALOX5	0.536516	Minor_Salivary_Gland	0.966851	0.61809
NIPAL4	0.536539	Minor_Salivary_Gland	0.966851	-0.618056
TXK	0.536539	Minor_Salivary_Gland	0.966851	-0.618056
SYTL2	0.536563	Minor_Salivary_Gland	0.966851	0.618018
ACBD4	0.536744	Minor_Salivary_Gland	0.966851	-0.617744
FAM218A	0.536808	Minor_Salivary_Gland	0.966851	-0.617647
AP000704.5	0.536808	Minor_Salivary_Gland	0.966851	0.617647
TAMM41	0.536808	Minor_Salivary_Gland	0.966851	0.617647
SLCO1C1	0.53686	Minor_Salivary_Gland	0.966851	-0.617569
ST3GAL5	0.536869	Minor_Salivary_Gland	0.966851	-0.617555
PCYOX1	0.536977	Minor_Salivary_Gland	0.966851	0.617391
SLC8A3	0.537006	Minor_Salivary_Gland	0.966851	-0.617347
AC008592.8	0.537086	Minor_Salivary_Gland	0.966851	0.617225
HAL	0.537135	Minor_Salivary_Gland	0.966851	0.617152
SIRPG	0.537141	Minor_Salivary_Gland	0.966851	-0.617143
TCF19	0.537173	Minor_Salivary_Gland	0.966851	-0.617093
PSMF1	0.537224	Minor_Salivary_Gland	0.966851	0.617017
SYVN1	0.557971	Liver	0.966854	0.585859
DNAJB12	0.552784	Heart_Left_Ventricle	0.966856	0.593593
CYP2J2	0.464505	Thyroid	0.966856	0.731449
PTPRE	0.464505	Thyroid	0.966856	0.731449
TBX19	0.558637	Adrenal_Gland	0.966864	-0.584867
EIF3E	0.558738	Adrenal_Gland	0.966864	-0.584718
CLDN7	0.558895	Adrenal_Gland	0.966864	-0.584484
CTBP1	0.559111	Adrenal_Gland	0.966864	0.584163
GPRC6A	0.559173	Adrenal_Gland	0.966864	0.584071
RP1-80N2.3	0.559173	Adrenal_Gland	0.966864	0.584071
IMPA2	0.559202	Adrenal_Gland	0.966864	-0.584027
RASL12	0.55926	Adrenal_Gland	0.966864	0.583942
MSH4	0.55926	Adrenal_Gland	0.966864	0.583942
GLB1L2	0.55932	Adrenal_Gland	0.966864	-0.583852
TIMM21	0.559353	Adrenal_Gland	0.966864	0.583803
SLC26A4	0.559375	Adrenal_Gland	0.966864	0.58377
REM1	0.559454	Adrenal_Gland	0.966864	0.583653
CDK3	0.559488	Adrenal_Gland	0.966864	0.583602
C21orf59	0.559542	Adrenal_Gland	0.966864	-0.583523
SLC17A7	0.559669	Adrenal_Gland	0.966864	-0.583333
IGDCC4	0.559669	Adrenal_Gland	0.966864	-0.583333
ICMT	0.513349	Muscle_Skeletal	0.966867	0.653631
SEMA3B	0.643508	smultixcan	0.966867	0.449162
GRIK3	0.681478	Esophagus_Muscularis	0.96687	-0.410448
REEP4	0.681572	Esophagus_Muscularis	0.96687	-0.410319
ATIC	0.681784	Esophagus_Muscularis	0.96687	0.41003
VENTX	0.682049	Esophagus_Muscularis	0.96687	-0.409669
TTLL9	0.682091	Esophagus_Muscularis	0.96687	-0.409612
PTPN9	0.682249	Esophagus_Muscularis	0.96687	-0.409396
CARD19	0.682257	Esophagus_Muscularis	0.96687	0.409385
XIRP1	0.682278	Esophagus_Muscularis	0.96687	0.409357
CES3	0.682328	Esophagus_Muscularis	0.96687	-0.409289
LSM11	0.682473	Esophagus_Muscularis	0.96687	0.409091
TDRD12	0.682535	Esophagus_Muscularis	0.96687	-0.409006
RP11-546K22.3	0.682589	Esophagus_Muscularis	0.96687	-0.408933
ARF6	0.682637	Esophagus_Muscularis	0.96687	0.408867
INPP5D	0.682662	Esophagus_Muscularis	0.96687	-0.408833
SDHA	0.682677	Esophagus_Muscularis	0.96687	-0.408812
TRPM2	0.682683	Esophagus_Muscularis	0.96687	0.408805
RP4-794H19.1	0.682716	Esophagus_Muscularis	0.96687	-0.408759
STX8	0.682778	Esophagus_Muscularis	0.96687	-0.408675
YARS	0.682794	Esophagus_Muscularis	0.96687	0.408654
TNS4	0.682832	Esophagus_Muscularis	0.96687	-0.408602
ALG6	0.682834	Esophagus_Muscularis	0.96687	-0.408599
KIF1B	0.682862	Esophagus_Muscularis	0.96687	0.408561
RPUSD3	0.682909	Esophagus_Muscularis	0.96687	0.408497
RP3-340N1.2	0.682943	Esophagus_Muscularis	0.96687	0.408451
SEC14L4	0.514994	Stomach	0.966872	0.651081
RPRD1B	0.51502	Stomach	0.966872	-0.651042
PLD3	0.515151	Stomach	0.966872	0.650838
TRMT1	0.515182	Stomach	0.966872	-0.650791
AGL	0.51525	Stomach	0.966872	0.650685
CDK7	0.550781	Colon_Sigmoid	0.966876	-0.596591
LINC01736	0.550847	Colon_Sigmoid	0.966876	-0.596491
INTS8	0.551042	Colon_Sigmoid	0.966876	-0.5962
CYP4F22	0.551072	Colon_Sigmoid	0.966876	-0.596154
REXO2	0.551118	Colon_Sigmoid	0.966876	0.596085
SIDT1	0.551158	Colon_Sigmoid	0.966876	0.596026
KSR1	0.551218	Colon_Sigmoid	0.966876	0.595936
GPR65	0.561632	Testis	0.966889	-0.58042
CTD-2534I21.8	0.513717	Brain_Frontal_Cortex_BA9	0.96689	0.653061
WRN	0.575244	Pituitary	0.966896	0.560345
CYB5R2	0.575286	Pituitary	0.966896	0.560284
BCDIN3D	0.643574	smultixcan	0.9669	-0.435413
IQCK	0.501663	Skin_Not_Sun_Exposed_Suprapubic	0.966903	-0.671875
RIMKLB	0.501771	Skin_Not_Sun_Exposed_Suprapubic	0.966903	-0.671706
DAGLB	0.501798	Skin_Not_Sun_Exposed_Suprapubic	0.966903	0.671664
PTPN23	0.501948	Skin_Not_Sun_Exposed_Suprapubic	0.966903	-0.671429
AGL	0.501987	Skin_Not_Sun_Exposed_Suprapubic	0.966903	0.671367
SEC22A	0.502011	Skin_Not_Sun_Exposed_Suprapubic	0.966903	-0.671329
FCHSD1	0.536914	Brain_Anterior_cingulate_cortex_BA24	0.966904	0.617486
PCYOX1	0.536977	Brain_Anterior_cingulate_cortex_BA24	0.966904	0.617391
RP11-322E11.5	0.523202	Colon_Transverse	0.966911	0.638418
C3orf62	0.52328	Colon_Transverse	0.966911	0.638298
ZBED3	0.523327	Colon_Transverse	0.966911	0.638225
DNAH1	0.523468	Colon_Transverse	0.966911	-0.638009
POU3F1	0.523565	Colon_Transverse	0.966911	-0.63786
NWD2	0.523653	Colon_Transverse	0.966911	-0.637725
SLC27A6	0.523681	Colon_Transverse	0.966911	0.637681
PPP2CB	0.524015	Colon_Transverse	0.966911	-0.637168
RP11-474P2.4	0.524118	Colon_Transverse	0.966911	0.637011
SEC14L6	0.524156	Colon_Transverse	0.966911	0.636953
KIAA1841	0.524254	Colon_Transverse	0.966911	-0.636801
NUP35	0.524487	Colon_Transverse	0.966911	0.636444
ZNF397	0.524539	Colon_Transverse	0.966911	0.636364
MXD4	0.524539	Colon_Transverse	0.966911	-0.636364
A3GALT2	0.524541	Colon_Transverse	0.966911	0.636362
TMCC1	0.524553	Colon_Transverse	0.966911	-0.636343
OSBP	0.524776	Colon_Transverse	0.966911	0.636
STAM2	0.524827	Colon_Transverse	0.966911	-0.635922
RP11-387H17.4	0.524999	Colon_Transverse	0.966911	0.635658
PLA2G2C	0.525313	Colon_Transverse	0.966911	-0.635177
LINC00957	0.52534	Colon_Transverse	0.966911	0.635135
TRIM17	0.525405	Colon_Transverse	0.966911	0.635036
FAHD2A	0.525405	Colon_Transverse	0.966911	-0.635036
CIART	0.525405	Colon_Transverse	0.966911	-0.635036
FAM110A	0.525473	Colon_Transverse	0.966911	-0.634931
CENPK	0.525495	Colon_Transverse	0.966911	-0.634898
ARHGAP44	0.525508	Colon_Transverse	0.966911	0.634877
ZRSR1	0.525569	Colon_Transverse	0.966911	0.634784
ZFHX3	0.525679	Colon_Transverse	0.966911	-0.634615
FSIP2	0.525829	Colon_Transverse	0.966911	0.634387
KBTBD12	0.525887	Colon_Transverse	0.966911	0.634298
PRPF18	0.525912	Colon_Transverse	0.966911	0.634259
ANAPC7	0.525962	Colon_Transverse	0.966911	0.634182
PHACTR4	0.52621	Colon_Transverse	0.966911	-0.633803
AGAP6	0.526381	Colon_Transverse	0.966911	0.63354
CLPTM1	0.526516	Colon_Transverse	0.966911	-0.633333
NEK7	0.526611	Colon_Transverse	0.966911	0.633188
UG0898H09	0.526673	Colon_Transverse	0.966911	-0.633094
MIS12	0.526885	Colon_Transverse	0.966911	-0.632768
SPTLC1	0.52696	Colon_Transverse	0.966911	-0.632653
PPP1R13L	0.527077	Colon_Transverse	0.966911	0.632474
PERP	0.527184	Colon_Transverse	0.966911	-0.632311
LILRB1	0.527205	Colon_Transverse	0.966911	-0.632278
OSBPL5	0.527235	Colon_Transverse	0.966911	-0.632233
PSMB10	0.527249	Colon_Transverse	0.966911	0.632212
RIOK1	0.527262	Colon_Transverse	0.966911	-0.632191
DDHD1	0.52728	Colon_Transverse	0.966911	-0.632164
IRF8	0.527306	Colon_Transverse	0.966911	0.632124
ZSCAN2	0.527306	Colon_Transverse	0.966911	-0.632124
LIMCH1	0.527473	Colon_Transverse	0.966911	0.631868
WBP2	0.527485	Colon_Transverse	0.966911	0.631849
POC5	0.52753	Colon_Transverse	0.966911	-0.631781
LINC01554	0.527662	Colon_Transverse	0.966911	-0.631579
TPSB2	0.527662	Colon_Transverse	0.966911	-0.631579
DEGS2	0.527753	Colon_Transverse	0.966911	-0.631439
S100A1	0.527875	Colon_Transverse	0.966911	-0.631253
PSMD14	0.527906	Colon_Transverse	0.966911	0.631206
GLT1D1	0.52803	Colon_Transverse	0.966911	-0.631016
LENG1	0.528144	Colon_Transverse	0.966911	-0.630841
IQSEC1	0.528189	Colon_Transverse	0.966911	0.630772
TREX1	0.528191	Colon_Transverse	0.966911	0.630769
AC009404.2	0.528203	Colon_Transverse	0.966911	0.630751
ATP6V1C2	0.528306	Colon_Transverse	0.966911	-0.630594
ERBB3	0.52841	Colon_Transverse	0.966911	-0.630435
FBXW12	0.52841	Colon_Transverse	0.966911	0.630435
METTL14	0.528471	Colon_Transverse	0.966911	0.630341
RP4-564F22.5	0.528548	Colon_Transverse	0.966911	0.630224
SCYL2	0.528558	Colon_Transverse	0.966911	0.630208
CNNM3	0.528671	Colon_Transverse	0.966911	-0.630037
CREB3	0.528696	Colon_Transverse	0.966911	0.629998
SYNPR	0.52876	Colon_Transverse	0.966911	-0.6299
B3GNTL1	0.528765	Colon_Transverse	0.966911	0.629892
TMEM259	0.528789	Colon_Transverse	0.966911	0.629855
NSMCE4A	0.523251	Skin_Sun_Exposed_Lower_leg	0.966925	-0.638342
OPN4	0.523297	Skin_Sun_Exposed_Lower_leg	0.966925	-0.638271
ANO1	0.579315	Esophagus_Mucosa	0.966935	0.554386
RIOK1	0.579404	Esophagus_Mucosa	0.966935	-0.554256
LIN52	0.579502	Esophagus_Mucosa	0.966935	0.554113
PPP2R2B	0.579542	Esophagus_Mucosa	0.966935	-0.554054
TMEM71	0.579558	Esophagus_Mucosa	0.966935	-0.554031
LINC02103	0.561748	Testis	0.966937	0.580247
NAB2	0.561787	Testis	0.966937	-0.580189
EXOG	0.503769	Brain_Nucleus_accumbens_basal_ganglia	0.96694	-0.668571
BGLAP	0.503931	Brain_Nucleus_accumbens_basal_ganglia	0.96694	-0.668317
RP11-560J1.2	0.504179	Brain_Nucleus_accumbens_basal_ganglia	0.96694	-0.667928
HIST2H2BF	0.504248	Brain_Nucleus_accumbens_basal_ganglia	0.96694	0.66782
C1QTNF3	0.504268	Brain_Nucleus_accumbens_basal_ganglia	0.96694	0.66779
ABHD17C	0.504311	Brain_Nucleus_accumbens_basal_ganglia	0.96694	-0.667722
STK25	0.504861	Brain_Nucleus_accumbens_basal_ganglia	0.96694	-0.666861
KIAA0087	0.50491	Brain_Nucleus_accumbens_basal_ganglia	0.96694	-0.666785
SYNJ1	0.504985	Brain_Nucleus_accumbens_basal_ganglia	0.96694	0.666667
NFIB	0.504985	Brain_Nucleus_accumbens_basal_ganglia	0.96694	0.666667
VPS4A	0.504985	Brain_Nucleus_accumbens_basal_ganglia	0.96694	-0.666667
CTD-2054N24.2	0.504985	Brain_Nucleus_accumbens_basal_ganglia	0.96694	-0.666667
APCDD1	0.504985	Brain_Nucleus_accumbens_basal_ganglia	0.96694	-0.666667
MCM4	0.504985	Brain_Nucleus_accumbens_basal_ganglia	0.96694	-0.666667
FAM98C	0.504985	Brain_Nucleus_accumbens_basal_ganglia	0.96694	-0.666667
GBE1	0.505045	Brain_Nucleus_accumbens_basal_ganglia	0.96694	0.666573
BAG6	0.505049	Brain_Nucleus_accumbens_basal_ganglia	0.96694	0.666567
BRAF	0.513503	Muscle_Skeletal	0.966942	0.653394
KLHDC9	0.513568	Muscle_Skeletal	0.966942	0.653293
HPGD	0.513641	Muscle_Skeletal	0.966942	0.653179
RDH12	0.551338	Colon_Sigmoid	0.966947	0.595757
SLC10A5	0.559805	Adrenal_Gland	0.966952	0.583131
GPR171	0.531971	Brain_Substantia_nigra	0.966957	-0.625
CORO6	0.531971	Brain_Substantia_nigra	0.966957	-0.625
RBP4	0.532024	Brain_Substantia_nigra	0.966957	0.62492
CYS1	0.532264	Brain_Substantia_nigra	0.966957	-0.624554
RP11-305L7.7	0.532295	Brain_Substantia_nigra	0.966957	0.624506
NRG4	0.532424	Brain_Substantia_nigra	0.966957	0.624309
ITGA9	0.532494	Brain_Substantia_nigra	0.966957	-0.624204
GMPR2	0.532846	Brain_Substantia_nigra	0.966957	0.623667
2024-09-11	0.532942	Brain_Substantia_nigra	0.966957	-0.623522
RP4-565E6.1	0.532997	Brain_Substantia_nigra	0.966957	-0.623438
RECQL5	0.533037	Brain_Substantia_nigra	0.966957	-0.623377
SAP30BP	0.533037	Brain_Substantia_nigra	0.966957	0.623377
CA12	0.533095	Brain_Substantia_nigra	0.966957	0.623288
PLXNB1	0.533161	Brain_Substantia_nigra	0.966957	-0.623188
TMEM159	0.533161	Brain_Substantia_nigra	0.966957	-0.623188
PPP4R2	0.533193	Brain_Substantia_nigra	0.966957	-0.623139
XPC	0.528934	Colon_Transverse	0.966958	-0.629634
RP11-589P10.5	0.529106	Colon_Transverse	0.966958	-0.629371
SORD	0.529146	Colon_Transverse	0.966958	-0.62931
PRELID1	0.529756	Colon_Transverse	0.966958	0.628378
ACCS	0.529871	Colon_Transverse	0.966958	0.628203
GTF3C6	0.529972	Colon_Transverse	0.966958	0.628049
RCC2	0.529972	Colon_Transverse	0.966958	-0.628049
ACO2	0.530037	Colon_Transverse	0.966958	-0.627949
PTGFR	0.530169	Colon_Transverse	0.966958	0.627747
DPH3	0.530176	Colon_Transverse	0.966958	0.627737
BCAT1	0.530176	Colon_Transverse	0.966958	0.627737
MAP1LC3B	0.530176	Colon_Transverse	0.966958	-0.627737
PCDHB8	0.530176	Colon_Transverse	0.966958	0.627737
ITGA9	0.530176	Colon_Transverse	0.966958	-0.627737
PCDHB9	0.530176	Colon_Transverse	0.966958	0.627737
STXBP4	0.530177	Colon_Transverse	0.966958	0.627736
C11orf68	0.530224	Colon_Transverse	0.966958	0.627664
ARNTL2	0.530227	Colon_Transverse	0.966958	0.62766
CYP2C8	0.559896	Adrenal_Gland	0.966961	-0.582996
ZFP36	0.553078	Heart_Left_Ventricle	0.966963	-0.593154
RIOK3	0.553097	Heart_Left_Ventricle	0.966963	-0.593125
CATSPER1	0.553183	Heart_Left_Ventricle	0.966963	0.592998
NR0B2	0.553277	Heart_Left_Ventricle	0.966963	-0.592857
SYT2	0.553277	Heart_Left_Ventricle	0.966963	0.592857
APOL6	0.504906	Nerve_Tibial	0.966964	-0.666791
RP11-439I14.2	0.504947	Nerve_Tibial	0.966964	-0.666727
GLIS2	0.504985	Nerve_Tibial	0.966964	0.666667
MCM4	0.504985	Nerve_Tibial	0.966964	-0.666667
KCNV2	0.504985	Nerve_Tibial	0.966964	0.666667
RBM12B	0.505117	Nerve_Tibial	0.966964	0.66646
WDR64	0.505121	Nerve_Tibial	0.966964	-0.666453
DRD4	0.50518	Nerve_Tibial	0.966964	0.666361
CCDC13	0.505209	Nerve_Tibial	0.966964	-0.666316
PPP2R5D	0.505436	Nerve_Tibial	0.966964	-0.665961
ABCF3	0.505538	Nerve_Tibial	0.966964	-0.665801
CHST12	0.505544	Nerve_Tibial	0.966964	0.665792
CCP110	0.505572	Nerve_Tibial	0.966964	0.665748
BSN-AS2	0.505588	Nerve_Tibial	0.966964	-0.665723
ARHGEF10	0.50565	Nerve_Tibial	0.966964	0.665626
FOXRED2	0.505718	Nerve_Tibial	0.966964	-0.66552
MED6	0.505735	Nerve_Tibial	0.966964	0.665493
ECM2	0.505751	Nerve_Tibial	0.966964	-0.665469
BBS4	0.526554	Brain_Cerebellum	0.966964	-0.633275
CNKSR1	0.575409	Pituitary	0.96697	0.560104
LINC01182	0.570664	Cells_Cultured_fibroblasts	0.966977	0.567073
ZNF19	0.540542	Artery_Tibial	0.966981	0.611993
HTR6	0.512307	Ovary	0.966984	-0.65525
2024-03-07	0.643676	smultixcan	0.966985	-0.584557
NMRK1	0.544896	Brain_Hippocampus	0.966988	-0.605426
SCYL3	0.559011	Brain_Putamen_basal_ganglia	0.966989	-0.58431
RP4-563E14.1	0.559154	Brain_Putamen_basal_ganglia	0.966989	0.584098
LINC01411	0.55926	Brain_Putamen_basal_ganglia	0.966989	0.583942
MSH4	0.55926	Brain_Putamen_basal_ganglia	0.966989	0.583942
NTSR1	0.559321	Brain_Putamen_basal_ganglia	0.966989	-0.583851
PGM2L1	0.559354	Brain_Putamen_basal_ganglia	0.966989	0.583801
LINC01134	0.559366	Brain_Putamen_basal_ganglia	0.966989	0.583784
AQR	0.559384	Brain_Putamen_basal_ganglia	0.966989	0.583756
RP11-333A23.4	0.55944	Brain_Putamen_basal_ganglia	0.966989	-0.583673
MPIG6B	0.553381	Heart_Left_Ventricle	0.966994	0.592702
BICDL1	0.521138	Brain_Caudate_basal_ganglia	0.966997	-0.641593
TM2D2	0.521187	Brain_Caudate_basal_ganglia	0.966997	-0.641516
PRSS45	0.53939	Vagina	0.967	-0.613736
ANKRD62	0.539603	Vagina	0.967	-0.613413
SYT5	0.539656	Vagina	0.967	-0.613333
PELO	0.539723	Vagina	0.967	0.613232
TCAIM	0.539765	Vagina	0.967	0.613169
PIK3CD	0.539785	Vagina	0.967	-0.613139
WI2-87327B8.2	0.539848	Vagina	0.967	-0.613043
LINC01569	0.539916	Vagina	0.967	-0.612939
RP11-686O6.1	0.522548	Breast_Mammary_Tissue	0.967007	0.639423
TRIB3	0.648492	Esophagus_Gastroesophageal_Junction	0.967008	-0.455857
SEC22A	0.648608	Esophagus_Gastroesophageal_Junction	0.967017	0.455696
MPZL1	0.648806	Esophagus_Gastroesophageal_Junction	0.967017	0.455422
OTUD7B	0.64886	Esophagus_Gastroesophageal_Junction	0.967017	0.455347
KCNJ2	0.648985	Esophagus_Gastroesophageal_Junction	0.967017	0.455172
NCL	0.649187	Esophagus_Gastroesophageal_Junction	0.967017	0.454892
PXDN	0.649213	Esophagus_Gastroesophageal_Junction	0.967017	0.454855
UBR4	0.649226	Esophagus_Gastroesophageal_Junction	0.967017	0.454838
C19orf71	0.6493	Esophagus_Gastroesophageal_Junction	0.967017	-0.454735
TCAF1	0.649403	Esophagus_Gastroesophageal_Junction	0.967017	0.454592
C3orf14	0.649436	Esophagus_Gastroesophageal_Junction	0.967017	0.454545
CCR1	0.649436	Esophagus_Gastroesophageal_Junction	0.967017	0.454545
RP11-321P16.1	0.64946	Esophagus_Gastroesophageal_Junction	0.967017	-0.454512
GABPB2	0.513843	Muscle_Skeletal	0.967018	0.652866
ZNF430	0.5139	Muscle_Skeletal	0.967018	-0.652778
PIKFYVE	0.514026	Muscle_Skeletal	0.967018	0.652582
CITED4	0.514066	Muscle_Skeletal	0.967018	-0.65252
OVOS2	0.514256	Muscle_Skeletal	0.967018	-0.652224
FNDC1	0.514771	Muscle_Skeletal	0.967018	-0.651426
NDRG3	0.514867	Muscle_Skeletal	0.967018	-0.651278
SMIM24	0.514941	Muscle_Skeletal	0.967018	0.651163
TTI1	0.51502	Muscle_Skeletal	0.967018	-0.651042
SDCBP2	0.515233	Muscle_Skeletal	0.967018	-0.65071
S100A13	0.515273	Muscle_Skeletal	0.967018	-0.65065
MRPL27	0.515326	Muscle_Skeletal	0.967018	0.650567
CERCAM	0.515692	Muscle_Skeletal	0.967018	-0.65
ULBP3	0.51587	Muscle_Skeletal	0.967018	0.649725
LGALS9	0.515875	Muscle_Skeletal	0.967018	-0.649718
MESP1	0.515875	Muscle_Skeletal	0.967018	-0.649718
DDX58	0.515946	Muscle_Skeletal	0.967018	-0.649607
AC009120.5	0.516054	Muscle_Skeletal	0.967018	0.64944
GSTO1	0.51616	Muscle_Skeletal	0.967018	0.649275
RP11-560J1.2	0.51619	Muscle_Skeletal	0.967018	-0.64923
LMTK2	0.516322	Muscle_Skeletal	0.967018	0.649025
FOXD2	0.51638	Muscle_Skeletal	0.967018	0.648936
MICAL3	0.516447	Muscle_Skeletal	0.967018	-0.648832
RARRES3	0.516461	Muscle_Skeletal	0.967018	0.64881
WDR90	0.51648	Muscle_Skeletal	0.967018	0.64878
DBNL	0.516566	Muscle_Skeletal	0.967018	-0.648649
SULT4A1	0.516671	Muscle_Skeletal	0.967018	0.648485
GNG7	0.516671	Muscle_Skeletal	0.967018	0.648485
YAE1D1	0.516722	Muscle_Skeletal	0.967018	0.648406
PDS5A	0.516816	Muscle_Skeletal	0.967018	0.648262
MSH4	0.516918	Muscle_Skeletal	0.967018	0.648104
RBM20	0.516931	Muscle_Skeletal	0.967018	0.648084
CCDC184	0.516956	Muscle_Skeletal	0.967018	-0.648045
EFNB2	0.516983	Muscle_Skeletal	0.967018	0.648003
COMMD4	0.517001	Muscle_Skeletal	0.967018	0.647975
LINC01023	0.517058	Muscle_Skeletal	0.967018	0.647887
GS1-259H13.2	0.517199	Muscle_Skeletal	0.967018	-0.647668
CYB5R2	0.517209	Muscle_Skeletal	0.967018	0.647653
FBXO41	0.517436	Muscle_Skeletal	0.967018	0.647302
IFITM2	0.51775	Muscle_Skeletal	0.967018	0.646818
GOLGB1	0.517822	Muscle_Skeletal	0.967018	-0.646707
RBM24	0.517937	Muscle_Skeletal	0.967018	0.646529
RPS27	0.51818	Muscle_Skeletal	0.967018	-0.646154
KCNT1	0.518304	Muscle_Skeletal	0.967018	0.645963
ZNF547	0.518387	Muscle_Skeletal	0.967018	-0.645833
SAMD9	0.5185	Muscle_Skeletal	0.967018	-0.64566
EPM2A	0.518791	Muscle_Skeletal	0.967018	0.64521
ZNF775	0.518823	Muscle_Skeletal	0.967018	0.645161
ZBED6CL	0.518823	Muscle_Skeletal	0.967018	0.645161
ACP2	0.518828	Muscle_Skeletal	0.967018	0.645153
ZSCAN25	0.518898	Muscle_Skeletal	0.967018	0.645045
KCTD2	0.518902	Muscle_Skeletal	0.967018	0.645038
PLCB1	0.518974	Muscle_Skeletal	0.967018	-0.644928
DENND5B	0.518974	Muscle_Skeletal	0.967018	-0.644928
PYCR2	0.519077	Muscle_Skeletal	0.967018	-0.644769
FHDC1	0.519113	Muscle_Skeletal	0.967018	-0.644714
PHLDB1	0.519148	Muscle_Skeletal	0.967018	0.64466
LZTFL1	0.519151	Muscle_Skeletal	0.967018	-0.644654
AP000265.1	0.519187	Muscle_Skeletal	0.967018	-0.644599
CTDSPL2	0.519287	Muscle_Skeletal	0.967018	0.644444
HSD17B1	0.519345	Muscle_Skeletal	0.967018	-0.644356
CD300C	0.519362	Muscle_Skeletal	0.967018	0.64433
MVB12A	0.519384	Muscle_Skeletal	0.967018	0.644295
RBBP9	0.519452	Muscle_Skeletal	0.967018	0.644191
HINT2	0.520066	Muscle_Skeletal	0.967018	-0.643243
NODAL	0.520066	Muscle_Skeletal	0.967018	-0.643243
TANGO6	0.520141	Muscle_Skeletal	0.967018	-0.643129
TUBB1	0.520199	Muscle_Skeletal	0.967018	-0.643038
CRIP2	0.520317	Muscle_Skeletal	0.967018	-0.642857
RPUSD2	0.520317	Muscle_Skeletal	0.967018	0.642857
TSPYL5	0.520351	Muscle_Skeletal	0.967018	-0.642804
DENND4B	0.520542	Muscle_Skeletal	0.967018	-0.64251
TAOK1	0.520667	Muscle_Skeletal	0.967018	-0.642317
RHBDF2	0.520728	Muscle_Skeletal	0.967018	-0.642224
SPCS2	0.520755	Muscle_Skeletal	0.967018	-0.642182
PHGDH	0.520902	Muscle_Skeletal	0.967018	-0.641956
PWAR6	0.52105	Muscle_Skeletal	0.967018	-0.641727
MOCS2	0.521236	Muscle_Skeletal	0.967018	-0.641441
TSEN54	0.521393	Muscle_Skeletal	0.967018	-0.641199
CDRT4	0.521463	Muscle_Skeletal	0.967018	0.641091
PIGH	0.521465	Muscle_Skeletal	0.967018	-0.641089
TBC1D9B	0.521485	Muscle_Skeletal	0.967018	0.641058
FGFR3	0.521706	Muscle_Skeletal	0.967018	0.640719
GK5	0.52173	Muscle_Skeletal	0.967018	-0.640681
DKK4	0.521766	Muscle_Skeletal	0.967018	-0.640625
CDT1	0.521766	Muscle_Skeletal	0.967018	0.640625
EXOSC8	0.521813	Muscle_Skeletal	0.967018	0.640553
IPP	0.521818	Muscle_Skeletal	0.967018	0.640546
PQLC2	0.522173	Muscle_Skeletal	0.967018	0.64
CTNS	0.522173	Muscle_Skeletal	0.967018	0.64
MAP1S	0.522272	Muscle_Skeletal	0.967018	0.639847
PIP5K1C	0.522296	Muscle_Skeletal	0.967018	-0.63981
FGD2	0.522334	Muscle_Skeletal	0.967018	-0.639752
TMEM220	0.522855	Muscle_Skeletal	0.967018	-0.638951
FXN	0.522968	Muscle_Skeletal	0.967018	-0.638776
POLR3A	0.52299	Muscle_Skeletal	0.967018	0.638743
AREL1	0.523012	Muscle_Skeletal	0.967018	0.63871
RP11-33O4.1	0.523047	Muscle_Skeletal	0.967018	0.638655
TCFL5	0.523116	Muscle_Skeletal	0.967018	-0.638549
DUSP19	0.523202	Muscle_Skeletal	0.967018	-0.638418
NQO1	0.523274	Muscle_Skeletal	0.967018	0.638306
C3orf62	0.52328	Muscle_Skeletal	0.967018	0.638298
MRM1	0.52328	Muscle_Skeletal	0.967018	-0.638298
RAD51	0.52328	Muscle_Skeletal	0.967018	-0.638298
TPD52L1	0.523438	Muscle_Skeletal	0.967018	0.638055
POU3F1	0.523565	Muscle_Skeletal	0.967018	0.63786
SNX20	0.523607	Muscle_Skeletal	0.967018	-0.637795
FASTK	0.523614	Muscle_Skeletal	0.967018	0.637784
MFAP4	0.523647	Muscle_Skeletal	0.967018	0.637734
ZNF322	0.523681	Muscle_Skeletal	0.967018	-0.637681
AKAP9	0.523713	Muscle_Skeletal	0.967018	0.637632
RCSD1	0.523727	Muscle_Skeletal	0.967018	-0.63761
MLF1	0.523747	Muscle_Skeletal	0.967018	0.63758
NR0B2	0.523851	Muscle_Skeletal	0.967018	0.637421
SYNJ2BP	0.524062	Muscle_Skeletal	0.967018	-0.637097
RP11-474P2.6	0.524118	Muscle_Skeletal	0.967018	0.637011
ANXA2	0.524134	Muscle_Skeletal	0.967018	-0.636986
VTI1B	0.524267	Muscle_Skeletal	0.967018	0.636782
MXD4	0.524539	Muscle_Skeletal	0.967018	0.636364
HSF2BP	0.524599	Muscle_Skeletal	0.967018	0.636272
SYCP2L	0.524798	Muscle_Skeletal	0.967018	-0.635967
MKX	0.524827	Muscle_Skeletal	0.967018	0.635922
SMAD2	0.524843	Muscle_Skeletal	0.967018	0.635897
MTHFD1L	0.524934	Muscle_Skeletal	0.967018	-0.635759
CDKN2B	0.524963	Muscle_Skeletal	0.967018	0.635714
RAB21	0.524963	Muscle_Skeletal	0.967018	-0.635714
ERVH48-1	0.525011	Muscle_Skeletal	0.967018	0.63564
LPGAT1	0.525189	Muscle_Skeletal	0.967018	0.635368
IL4R	0.525329	Muscle_Skeletal	0.967018	0.635153
CIART	0.525405	Muscle_Skeletal	0.967018	-0.635036
HCRTR1	0.525405	Muscle_Skeletal	0.967018	-0.635036
CENPO	0.525405	Muscle_Skeletal	0.967018	-0.635036
AF127936.7	0.525405	Muscle_Skeletal	0.967018	-0.635036
ZFHX3	0.525679	Muscle_Skeletal	0.967018	-0.634615
IFNAR2	0.525758	Muscle_Skeletal	0.967018	0.634494
CPAMD8	0.525894	Muscle_Skeletal	0.967018	0.634286
SLC27A3	0.52603	Muscle_Skeletal	0.967018	0.634078
DRC3	0.526075	Muscle_Skeletal	0.967018	0.63401
SMC5	0.526127	Muscle_Skeletal	0.967018	0.633929
MLH3	0.526376	Muscle_Skeletal	0.967018	0.633547
SLCO2B1	0.52644	Muscle_Skeletal	0.967018	-0.633449
C6orf141	0.526673	Muscle_Skeletal	0.967018	0.633094
DAP	0.526781	Muscle_Skeletal	0.967018	0.632928
SLC29A4	0.526791	Muscle_Skeletal	0.967018	-0.632912
METTL16	0.526872	Muscle_Skeletal	0.967018	-0.632789
DERL2	0.526885	Muscle_Skeletal	0.967018	-0.632768
SGMS1	0.526949	Muscle_Skeletal	0.967018	-0.632671
CNIH1	0.52696	Muscle_Skeletal	0.967018	0.632653
FGD3	0.527044	Muscle_Skeletal	0.967018	-0.632525
PSMB10	0.527249	Muscle_Skeletal	0.967018	0.632212
DLC1	0.527364	Muscle_Skeletal	0.967018	-0.632035
WBP2	0.527485	Muscle_Skeletal	0.967018	0.631849
CASC4	0.527553	Muscle_Skeletal	0.967018	-0.631746
ZNF579	0.527662	Muscle_Skeletal	0.967018	0.631579
TPSB2	0.527662	Muscle_Skeletal	0.967018	-0.631579
ACAA2	0.527667	Muscle_Skeletal	0.967018	-0.631571
CFAP46	0.52776	Muscle_Skeletal	0.967018	-0.631429
EMP3	0.5278	Muscle_Skeletal	0.967018	0.631368
IHH	0.527854	Muscle_Skeletal	0.967018	-0.631285
CAPN1	0.527854	Muscle_Skeletal	0.967018	0.631285
PPP1R9B	0.527906	Muscle_Skeletal	0.967018	-0.631206
PSMD14	0.527906	Muscle_Skeletal	0.967018	0.631206
NUP62	0.528033	Muscle_Skeletal	0.967018	-0.631012
SCN7A	0.528068	Muscle_Skeletal	0.967018	0.630958
MUSTN1	0.528073	Muscle_Skeletal	0.967018	-0.630951
MPC2	0.528106	Muscle_Skeletal	0.967018	0.6309
KCNIP2	0.528124	Muscle_Skeletal	0.967018	-0.630872
ZMYM1	0.528144	Muscle_Skeletal	0.967018	0.630841
ARHGDIG	0.528253	Muscle_Skeletal	0.967018	-0.630675
C19orf44	0.528302	Muscle_Skeletal	0.967018	-0.6306
ST3GAL4	0.528353	Muscle_Skeletal	0.967018	-0.630522
MINDY2	0.528362	Muscle_Skeletal	0.967018	0.630508
FNTB	0.52841	Muscle_Skeletal	0.967018	-0.630435
RP13-870H17.3	0.528641	Muscle_Skeletal	0.967018	-0.630081
TRIM47	0.528716	Muscle_Skeletal	0.967018	-0.629967
MICALL2	0.528844	Muscle_Skeletal	0.967018	0.629771
KBTBD12	0.52893	Muscle_Skeletal	0.967018	0.62964
XPO4	0.528937	Muscle_Skeletal	0.967018	0.62963
MOB2	0.528951	Muscle_Skeletal	0.967018	0.629608
ALOX12	0.529106	Muscle_Skeletal	0.967018	-0.629371
ALPK3	0.529143	Muscle_Skeletal	0.967018	0.629314
DKFZp779M0652	0.529348	Muscle_Skeletal	0.967018	0.629002
BMPR1B	0.52963	Muscle_Skeletal	0.967018	-0.628571
GOLGA1	0.52969	Muscle_Skeletal	0.967018	0.628479
WDR43	0.529756	Muscle_Skeletal	0.967018	-0.628378
KCNQ4	0.529979	Muscle_Skeletal	0.967018	-0.628039
GTF2E2	0.530011	Muscle_Skeletal	0.967018	0.627989
FRK	0.530053	Muscle_Skeletal	0.967018	0.627925
RP11-307C12.13	0.530176	Muscle_Skeletal	0.967018	0.627737
ERP44	0.530176	Muscle_Skeletal	0.967018	0.627737
TVP23B	0.530176	Muscle_Skeletal	0.967018	0.627737
MAP1LC3B	0.530176	Muscle_Skeletal	0.967018	-0.627737
LINC01422	0.530218	Muscle_Skeletal	0.967018	0.627674
BAIAP2L1	0.530227	Muscle_Skeletal	0.967018	-0.627659
KTI12	0.530294	Muscle_Skeletal	0.967018	0.627558
MUC6	0.530419	Muscle_Skeletal	0.967018	-0.627367
RP11-248M19.1	0.530653	Muscle_Skeletal	0.967018	-0.62701
UFC1	0.530758	Muscle_Skeletal	0.967018	0.62685
PDF	0.530897	Muscle_Skeletal	0.967018	-0.626637
DNM1L	0.530959	Muscle_Skeletal	0.967018	-0.626543
KATNBL1	0.530983	Muscle_Skeletal	0.967018	-0.626506
C5orf15	0.531144	Muscle_Skeletal	0.967018	-0.626261
ACOX1	0.531205	Muscle_Skeletal	0.967018	0.626168
PRR26	0.531243	Muscle_Skeletal	0.967018	0.626109
TSPYL1	0.531298	Muscle_Skeletal	0.967018	0.626026
TMOD2	0.531381	Muscle_Skeletal	0.967018	-0.625899
HADHB	0.531442	Muscle_Skeletal	0.967018	0.625806
CCZ1B	0.531465	Muscle_Skeletal	0.967018	0.625771
ABCF2	0.53148	Muscle_Skeletal	0.967018	-0.625749
FAM213A	0.531513	Muscle_Skeletal	0.967018	-0.625698
CEP89	0.531572	Muscle_Skeletal	0.967018	-0.625608
C18orf32	0.531597	Muscle_Skeletal	0.967018	-0.62557
CTA-228A9.3	0.531709	Muscle_Skeletal	0.967018	-0.6254
NAA16	0.531808	Muscle_Skeletal	0.967018	0.625248
MEGF8	0.531969	Muscle_Skeletal	0.967018	-0.625004
GPR171	0.531971	Muscle_Skeletal	0.967018	-0.625
CHTOP	0.531971	Muscle_Skeletal	0.967018	-0.625
FAM161A	0.532049	Muscle_Skeletal	0.967018	-0.624881
SYMPK	0.532156	Muscle_Skeletal	0.967018	-0.624718
TAC3	0.53218	Muscle_Skeletal	0.967018	-0.624681
B4GALT3	0.532337	Muscle_Skeletal	0.967018	0.624443
DYNC2LI1	0.532364	Muscle_Skeletal	0.967018	0.624402
PPFIA1	0.532371	Muscle_Skeletal	0.967018	-0.62439
NTSR2	0.56132	Artery_Coronary	0.967019	-0.580882
CACNA2D1	0.530497	Colon_Transverse	0.967021	-0.627248
TM6SF2	0.530526	Colon_Transverse	0.967021	0.627204
NUDT2	0.530692	Colon_Transverse	0.967021	0.626949
DPY19L4	0.530704	Colon_Transverse	0.967021	0.626932
UFC1	0.530758	Colon_Transverse	0.967021	0.62685
SLC38A10	0.530883	Colon_Transverse	0.967021	0.626659
PRR26	0.531243	Colon_Transverse	0.967021	0.626109
SEC24D	0.531249	Colon_Transverse	0.967021	-0.6261
C2orf42	0.531258	Colon_Transverse	0.967021	0.626087
TSPAN13	0.531282	Colon_Transverse	0.967021	-0.62605
CDK17	0.531302	Colon_Transverse	0.967021	-0.626019
LYSMD2	0.531381	Colon_Transverse	0.967021	0.625899
SLC12A8	0.531381	Colon_Transverse	0.967021	0.625899
SPCS2	0.531599	Colon_Transverse	0.967021	-0.625567
POLR3D	0.531738	Colon_Transverse	0.967021	0.625355
NAT9	0.531789	Colon_Transverse	0.967021	-0.625277
ZC2HC1A	0.531882	Colon_Transverse	0.967021	-0.625135
GPR171	0.531971	Colon_Transverse	0.967021	-0.625
SLC9A5	0.531971	Colon_Transverse	0.967021	0.625
PITPNA	0.532067	Colon_Transverse	0.967021	-0.624853
TCF25	0.532072	Colon_Transverse	0.967021	0.624846
SLC2A1-AS1	0.532102	Colon_Transverse	0.967021	-0.6248
SOX17	0.532125	Colon_Transverse	0.967021	-0.624765
FAM122A	0.532144	Colon_Transverse	0.967021	0.624737
ZNF43	0.501821	Whole_Blood	0.967026	-0.671627
RMI2	0.501881	Whole_Blood	0.967026	0.671533
NAGPA	0.501881	Whole_Blood	0.967026	0.671533
LINC02017	0.570941	Cells_Cultured_fibroblasts	0.967027	-0.566667
EXOSC1	0.570941	Cells_Cultured_fibroblasts	0.967027	-0.566667
PCDHB5	0.570967	Cells_Cultured_fibroblasts	0.967027	-0.566628
RBFADN	0.57111	Cells_Cultured_fibroblasts	0.967027	-0.566418
LNPK	0.571141	Cells_Cultured_fibroblasts	0.967027	-0.566372
DNER	0.571172	Cells_Cultured_fibroblasts	0.967027	-0.566327
ATG5	0.513876	Brain_Frontal_Cortex_BA9	0.967035	0.652814
SP3	0.514155	Brain_Frontal_Cortex_BA9	0.967038	-0.652381
ZNF572	0.51418	Brain_Frontal_Cortex_BA9	0.967038	0.652343
GSPT1	0.51424	Brain_Frontal_Cortex_BA9	0.967038	0.65225
TEKT4	0.514243	Brain_Frontal_Cortex_BA9	0.967038	-0.652245
ZNF454	0.514289	Brain_Frontal_Cortex_BA9	0.967038	0.652174
YIPF2	0.464758	Thyroid	0.967039	0.731035
ZNF431	0.465124	Thyroid	0.967039	-0.730435
CDH6	0.465126	Thyroid	0.967039	-0.730433
KIAA1671	0.465244	Thyroid	0.967039	-0.73024
ZDHHC20	0.465381	Thyroid	0.967039	-0.730015
CLECL1	0.465435	Thyroid	0.967039	0.729927
IRGQ	0.465435	Thyroid	0.967039	0.729927
CHRAC1	0.465613	Thyroid	0.967039	-0.729635
SLC25A38	0.465695	Thyroid	0.967039	0.729502
KCTD8	0.465829	Thyroid	0.967039	0.729282
AC005224.2	0.46585	Thyroid	0.967039	0.729247
RP11-255P5.2	0.4659	Thyroid	0.967039	-0.729167
BRAP	0.465982	Thyroid	0.967039	-0.729032
CYTH4	0.465982	Thyroid	0.967039	-0.729032
LPAR1	0.466053	Thyroid	0.967039	0.728916
ZNF610	0.466134	Thyroid	0.967039	-0.728783
RAB12	0.466185	Thyroid	0.967039	-0.728701
BTBD1	0.466429	Thyroid	0.967039	0.728302
GLYATL2	0.466504	Thyroid	0.967039	-0.728179
SLC22A3	0.46665	Thyroid	0.967039	-0.727941
TTC26	0.466694	Thyroid	0.967039	0.727869
SIK2	0.466707	Thyroid	0.967039	-0.727848
IQGAP1	0.466712	Thyroid	0.967039	-0.727839
RAD18	0.466869	Thyroid	0.967039	0.727583
TICRR	0.467024	Thyroid	0.967039	-0.72733
PROCA1	0.467059	Thyroid	0.967039	-0.727273
C17orf67	0.467059	Thyroid	0.967039	0.727273
DCTN2	0.467059	Thyroid	0.967039	0.727273
TIFAB	0.46714	Thyroid	0.967039	-0.727141
GZMA	0.467261	Thyroid	0.967039	0.726943
ARID2	0.467346	Thyroid	0.967039	0.726804
ZNF620	0.46746	Thyroid	0.967039	0.726619
WDR5B	0.46751	Thyroid	0.967039	-0.726537
FAM32A	0.467584	Thyroid	0.967039	0.726415
FUZ	0.467775	Thyroid	0.967039	0.726104
INHBE	0.46779	Thyroid	0.967039	0.72608
ETHE1	0.467877	Thyroid	0.967039	-0.725938
IRS1	0.468078	Thyroid	0.967039	-0.72561
2024-09-08	0.468452	Thyroid	0.967039	-0.725
FAM81B	0.468468	Thyroid	0.967039	0.724974
ALDOC	0.468476	Thyroid	0.967039	-0.724961
PRMT6	0.468525	Thyroid	0.967039	0.724882
FEM1A	0.46861	Thyroid	0.967039	0.724743
ZNF358	0.468752	Thyroid	0.967039	-0.724511
CCDC125	0.468825	Thyroid	0.967039	0.724393
FOXRED2	0.468983	Thyroid	0.967039	-0.724134
MGAT4C	0.469174	Thyroid	0.967039	-0.723824
FAT4	0.469178	Thyroid	0.967039	0.723818
ZNF132	0.469192	Thyroid	0.967039	0.723795
PLS1	0.469215	Thyroid	0.967039	-0.723757
FMOD	0.469384	Thyroid	0.967039	0.723482
RP11-325F22.2	0.469432	Thyroid	0.967039	0.723404
MTF1	0.469432	Thyroid	0.967039	0.723404
LILRB1	0.469502	Thyroid	0.967039	-0.723289
SH3RF3-AS1	0.469579	Thyroid	0.967039	0.723164
GCC2	0.469695	Thyroid	0.967039	-0.722976
PDZD9	0.469834	Thyroid	0.967039	0.722749
LPIN1	0.469912	Thyroid	0.967039	0.722623
LINC00663	0.469961	Thyroid	0.967039	0.722543
COCH	0.4701	Thyroid	0.967039	-0.722316
PDE1A	0.470324	Thyroid	0.967039	0.721951
ATP8B4	0.470341	Thyroid	0.967039	-0.721925
IFNLR1	0.470389	Thyroid	0.967039	0.721847
TIAM2	0.470393	Thyroid	0.967039	0.72184
COL15A1	0.470396	Thyroid	0.967039	-0.721835
RNF114	0.470626	Thyroid	0.967039	0.721461
PCDHB12	0.470646	Thyroid	0.967039	-0.721429
CNOT3	0.470646	Thyroid	0.967039	0.721429
REXO1	0.470692	Thyroid	0.967039	0.721354
LY86	0.470747	Thyroid	0.967039	-0.721264
PLD6	0.470774	Thyroid	0.967039	0.721221
CASP10	0.470827	Thyroid	0.967039	0.721134
RP11-461L13.3	0.470901	Thyroid	0.967039	-0.721014
AC025335.1	0.470952	Thyroid	0.967039	-0.72093
AK3	0.471024	Thyroid	0.967039	0.720814
LMX1A	0.471025	Thyroid	0.967039	0.720812
VPS45	0.471069	Thyroid	0.967039	-0.720741
AC011298.2	0.471163	Thyroid	0.967039	-0.720588
ZCCHC7	0.471163	Thyroid	0.967039	0.720588
CTNNA1	0.471179	Thyroid	0.967039	-0.720562
MPZ	0.471223	Thyroid	0.967039	0.720491
CFAP99	0.47126	Thyroid	0.967039	-0.72043
STXBP2	0.471328	Thyroid	0.967039	-0.720321
FABP5	0.471525	Thyroid	0.967039	0.72
C2orf16	0.471634	Thyroid	0.967039	-0.719823
RP11-109E12.1	0.471669	Thyroid	0.967039	-0.719766
WNK1	0.471682	Thyroid	0.967039	-0.719745
FCGBP	0.47194	Thyroid	0.967039	0.719327
TMC5	0.471991	Thyroid	0.967039	-0.719243
WDR36	0.472034	Thyroid	0.967039	0.719174
BIVM	0.472092	Thyroid	0.967039	0.71908
SLC7A4	0.472265	Thyroid	0.967039	-0.718799
LINC01977	0.472295	Thyroid	0.967039	-0.71875
RP11-210M15.2	0.47232	Thyroid	0.967039	-0.718709
LINC00847	0.472368	Thyroid	0.967039	-0.718632
PMEPA1	0.472408	Thyroid	0.967039	0.718567
ASTN2	0.472482	Thyroid	0.967039	0.718447
DIEXF	0.472514	Thyroid	0.967039	0.718394
TSTD2	0.472566	Thyroid	0.967039	-0.71831
RBM12B	0.472683	Thyroid	0.967039	0.718121
UBE2V2	0.472737	Thyroid	0.967039	0.718033
CLTA	0.472744	Thyroid	0.967039	-0.718022
ATP2C2	0.4729	Thyroid	0.967039	-0.717768
LRRC42	0.472944	Thyroid	0.967039	-0.717697
SLC43A3	0.472946	Thyroid	0.967039	-0.717694
HEMGN	0.473133	Thyroid	0.967039	0.717391
TMEM183A	0.4732	Thyroid	0.967039	-0.717282
ARID1B	0.473225	Thyroid	0.967039	0.717241
TMEM268	0.473268	Thyroid	0.967039	-0.717173
RP5-1159O4.1	0.47328	Thyroid	0.967039	-0.717153
QRFP	0.473344	Thyroid	0.967039	0.717049
NDUFAF4	0.473444	Thyroid	0.967039	-0.716886
PNPLA8	0.473562	Thyroid	0.967039	0.716696
RAB2B	0.473621	Thyroid	0.967039	-0.7166
ANKRD50	0.473673	Thyroid	0.967039	0.716515
FAM168A	0.473733	Thyroid	0.967039	0.716418
RP11-335L23.5	0.473747	Thyroid	0.967039	0.716395
LINC01267	0.473781	Thyroid	0.967039	0.716341
ERRFI1	0.473799	Thyroid	0.967039	-0.716312
ZNF639	0.473799	Thyroid	0.967039	-0.716312
RP11-230C9.4	0.473919	Thyroid	0.967039	-0.716118
UQCR10	0.47396	Thyroid	0.967039	0.71605
SAMD9L	0.473983	Thyroid	0.967039	-0.716014
RP11-326I11.3	0.473986	Thyroid	0.967039	0.716008
DUSP15	0.474096	Thyroid	0.967039	-0.715831
ZNF616	0.47417	Thyroid	0.967039	0.715711
KATNAL1	0.474279	Thyroid	0.967039	-0.715533
REST	0.474406	Thyroid	0.967039	-0.715328
RUNDC3A	0.474406	Thyroid	0.967039	-0.715328
RAB19	0.474406	Thyroid	0.967039	0.715328
FBN2	0.474566	Thyroid	0.967039	0.71507
BICD1	0.474593	Thyroid	0.967039	0.715026
FAM43B	0.474693	Thyroid	0.967039	-0.714863
NMT1	0.474768	Thyroid	0.967039	-0.714743
TCTE3	0.474798	Thyroid	0.967039	0.714695
CCR2	0.474875	Thyroid	0.967039	-0.714569
ACP2	0.475015	Thyroid	0.967039	0.714343
CTSG	0.47507	Thyroid	0.967039	0.714254
SERPINB9P1	0.475122	Thyroid	0.967039	0.71417
RAB11FIP5	0.475139	Thyroid	0.967039	-0.714143
ZNF485	0.475179	Thyroid	0.967039	0.714078
RP11-631N16.4	0.475232	Thyroid	0.967039	0.713992
MTMR10	0.475493	Thyroid	0.967039	0.71357
BLACAT1	0.475528	Thyroid	0.967039	0.713514
SPIRE2	0.475752	Thyroid	0.967039	0.713152
MYO9A	0.475775	Thyroid	0.967039	0.713115
EVPLL	0.475796	Thyroid	0.967039	-0.71308
HIST3H2A	0.475827	Thyroid	0.967039	-0.713031
MPI	0.475843	Thyroid	0.967039	-0.713005
AP000442.4	0.475856	Thyroid	0.967039	-0.712984
TFF2	0.475866	Thyroid	0.967039	0.712967
XRCC4	0.475946	Thyroid	0.967039	0.712838
KIAA0586	0.475949	Thyroid	0.967039	-0.712832
TTC19	0.475986	Thyroid	0.967039	0.712774
SLC46A3	0.476155	Thyroid	0.967039	-0.7125
C1orf162	0.476261	Thyroid	0.967039	0.712329
GMEB2	0.476359	Thyroid	0.967039	-0.712171
CHST12	0.476429	Thyroid	0.967039	-0.712057
DTX1	0.476508	Thyroid	0.967039	0.71193
IL18	0.476751	Thyroid	0.967039	-0.711538
DIO2	0.476779	Thyroid	0.967039	0.711493
PRM1	0.476831	Thyroid	0.967039	-0.711409
TRIM58	0.477149	Thyroid	0.967039	-0.710895
RP11-678G14.3	0.477158	Thyroid	0.967039	-0.710881
TP53TG5	0.477181	Thyroid	0.967039	0.710843
NUAK2	0.477256	Thyroid	0.967039	0.710723
CARMIL3	0.477295	Thyroid	0.967039	-0.710659
GAA	0.477366	Thyroid	0.967039	0.710545
CTC-241F20.4	0.477378	Thyroid	0.967039	0.710526
SKIDA1	0.477452	Thyroid	0.967039	0.710407
PUS10	0.477667	Thyroid	0.967039	-0.710059
KLC3	0.477904	Thyroid	0.967039	0.709677
RP11-469J4.3	0.477915	Thyroid	0.967039	0.70966
GIMAP1	0.478148	Thyroid	0.967039	0.709285
CEP126	0.478183	Thyroid	0.967039	-0.709228
NOTUM	0.478188	Thyroid	0.967039	0.70922
NLRC4	0.478188	Thyroid	0.967039	0.70922
C1orf122	0.478188	Thyroid	0.967039	0.70922
RP11-76C10.5	0.478238	Thyroid	0.967039	-0.70914
TMEM154	0.478268	Thyroid	0.967039	-0.709091
KCNJ14	0.478328	Thyroid	0.967039	0.708995
RAB30	0.478495	Thyroid	0.967039	0.708725
APOL2	0.47856	Thyroid	0.967039	-0.70862
WSCD2	0.4786	Thyroid	0.967039	0.708556
MRPL4	0.478662	Thyroid	0.967039	-0.708457
SENP8	0.478668	Thyroid	0.967039	-0.708447
TP53I13	0.478731	Thyroid	0.967039	0.708346
PPP1R16A	0.478827	Thyroid	0.967039	0.708191
RP4-564F22.7	0.478878	Thyroid	0.967039	0.708108
PCDH8	0.478927	Thyroid	0.967039	-0.708029
FARS2	0.478967	Thyroid	0.967039	0.707965
KRT14	0.479023	Thyroid	0.967039	-0.707875
RPA3	0.479078	Thyroid	0.967039	0.707786
ADD3	0.479177	Thyroid	0.967039	-0.707627
SIRPB1	0.479192	Thyroid	0.967039	-0.707602
IKBKE	0.479197	Thyroid	0.967039	0.707595
TMCO6	0.479247	Thyroid	0.967039	0.707514
LINC01963	0.479312	Thyroid	0.967039	-0.707409
MRPL3	0.47935	Thyroid	0.967039	0.707349
FAM186A	0.479369	Thyroid	0.967039	0.707317
OPTN	0.479448	Thyroid	0.967039	-0.707191
ZNF530	0.479694	Thyroid	0.967039	0.706794
SYCP2L	0.479864	Thyroid	0.967039	-0.706522
HLX	0.480006	Thyroid	0.967039	0.706294
MME	0.480026	Thyroid	0.967039	0.70626
SBNO1	0.480081	Thyroid	0.967039	0.706173
TMEM86B	0.480261	Thyroid	0.967039	-0.705882
GTF2H1	0.480312	Thyroid	0.967039	0.705801
MEIOB	0.480572	Thyroid	0.967039	-0.705383
DMXL2	0.480646	Thyroid	0.967039	-0.705263
CNN2	0.480704	Thyroid	0.967039	-0.705171
CCL8	0.480788	Thyroid	0.967039	0.705036
MCU	0.480788	Thyroid	0.967039	0.705036
CLDN7	0.480951	Thyroid	0.967039	-0.704773
ZNF883	0.48105	Thyroid	0.967039	0.704615
TMCO1	0.481093	Thyroid	0.967039	0.704545
RAD51B	0.48114	Thyroid	0.967039	0.70447
CNOT4	0.481292	Thyroid	0.967039	0.704226
THNSL1	0.481292	Thyroid	0.967039	0.704225
ELOC	0.481292	Thyroid	0.967039	-0.704225
MFN2	0.481438	Thyroid	0.967039	-0.703991
LGALS4	0.481458	Thyroid	0.967039	-0.703959
PRSS36	0.48146	Thyroid	0.967039	0.703956
TRAPPC3	0.481466	Thyroid	0.967039	-0.703947
TNNI3	0.481497	Thyroid	0.967039	-0.703896
RECQL	0.481514	Thyroid	0.967039	0.703869
SMIM17	0.481562	Thyroid	0.967039	-0.703793
ATP1A1	0.481719	Thyroid	0.967039	0.70354
NEURL2	0.481799	Thyroid	0.967039	-0.703413
ANXA1	0.481867	Thyroid	0.967039	0.703304
CHML	0.481908	Thyroid	0.967039	-0.703237
LYSMD4	0.482017	Thyroid	0.967039	0.703062
KAT2B	0.482165	Thyroid	0.967039	0.702824
RP11-707G18.1	0.482178	Thyroid	0.967039	0.702803
FRAT2	0.482182	Thyroid	0.967039	0.702797
ACCS	0.482378	Thyroid	0.967039	0.702483
ACYP1	0.48238	Thyroid	0.967039	-0.702479
ACVR1B	0.482485	Thyroid	0.967039	-0.702311
MAPKAPK3	0.4826	Thyroid	0.967039	-0.702128
RP11-774O3.3	0.482607	Thyroid	0.967039	0.702115
DCST2	0.482674	Thyroid	0.967039	0.702009
PPP2R2B	0.48271	Thyroid	0.967039	0.70195
ZNF114	0.482796	Thyroid	0.967039	0.701812
RNASEH1	0.482967	Thyroid	0.967039	0.701538
FAM81A	0.48315	Thyroid	0.967039	-0.701245
MOK	0.483166	Thyroid	0.967039	-0.701219
SERPINA1	0.483236	Thyroid	0.967039	0.701108
APLNR	0.483341	Thyroid	0.967039	-0.70094
ANAPC10	0.483416	Thyroid	0.967039	-0.70082
IFT43	0.483472	Thyroid	0.967039	0.70073
LRBA	0.48361	Thyroid	0.967039	-0.700508
ABHD18	0.483908	Thyroid	0.967039	-0.700031
RIC8A	0.483913	Thyroid	0.967039	0.700022
ARSA	0.484119	Thyroid	0.967039	0.699693
COL5A3	0.484174	Thyroid	0.967039	-0.699605
XPNPEP3	0.484197	Thyroid	0.967039	0.699568
ADAMTSL2	0.484235	Thyroid	0.967039	-0.699507
ABCB4	0.484248	Thyroid	0.967039	0.699487
PNPLA3	0.484364	Thyroid	0.967039	0.699301
AC007563.3	0.4844	Thyroid	0.967039	0.699243
KIAA2026	0.484522	Thyroid	0.967039	0.699048
LIPI	0.484656	Thyroid	0.967039	-0.698833
TMBIM1	0.484675	Thyroid	0.967039	-0.698803
RHNO1	0.484692	Thyroid	0.967039	-0.698776
RPL5	0.484728	Thyroid	0.967039	-0.698718
FGD6	0.484869	Thyroid	0.967039	0.698492
SUCLA2	0.485086	Thyroid	0.967039	-0.698146
RP11-867G23.3	0.485106	Thyroid	0.967039	-0.698113
NEB	0.48512	Thyroid	0.967039	-0.698092
TFPI2	0.485245	Thyroid	0.967039	0.697892
GEM	0.485257	Thyroid	0.967039	0.697872
SBF1	0.485379	Thyroid	0.967039	-0.697677
KBTBD4	0.485381	Thyroid	0.967039	0.697674
SLC12A7	0.485496	Thyroid	0.967039	0.69749
MGAT4A	0.485587	Thyroid	0.967039	0.697345
TMEM240	0.485671	Thyroid	0.967039	-0.697211
RP11-274B21.10	0.485877	Thyroid	0.967039	0.696882
HACL1	0.485922	Thyroid	0.967039	-0.69681
CACNA2D4	0.48604	Thyroid	0.967039	0.696622
FRA10AC1	0.486152	Thyroid	0.967039	0.696442
SQRDL	0.486174	Thyroid	0.967039	0.696407
TMEM211	0.486219	Thyroid	0.967039	0.696335
FAM177A1	0.486346	Thyroid	0.967039	0.696133
ALKBH7	0.486352	Thyroid	0.967039	0.696123
RP11-134G8.5	0.486366	Thyroid	0.967039	0.6961
IFIT3	0.486482	Thyroid	0.967039	0.695915
AC009404.2	0.486564	Thyroid	0.967039	0.695785
YEATS4	0.486679	Thyroid	0.967039	-0.695601
SH2D5	0.486759	Thyroid	0.967039	0.695473
RP11-334C17.6	0.486827	Thyroid	0.967039	-0.695364
ZRANB1	0.486918	Thyroid	0.967039	-0.695219
IRF3	0.487071	Thyroid	0.967039	0.694974
NOD2	0.487108	Thyroid	0.967039	-0.694915
LRP11	0.487149	Thyroid	0.967039	0.694851
JMJD8	0.487158	Thyroid	0.967039	-0.694836
GRIK4	0.487287	Thyroid	0.967039	-0.694631
WDR38	0.487404	Thyroid	0.967039	-0.694444
TBCB	0.487425	Thyroid	0.967039	-0.69441
ITIH4	0.487437	Thyroid	0.967039	-0.694391
FRAS1	0.487514	Thyroid	0.967039	-0.694268
IMMT	0.487588	Thyroid	0.967039	0.69415
GFOD1	0.48774	Thyroid	0.967039	0.693908
POMC	0.487791	Thyroid	0.967039	-0.693827
GSTT2B	0.48787	Thyroid	0.967039	-0.693701
TLCD1	0.487965	Thyroid	0.967039	-0.693548
HIST1H4E	0.487971	Thyroid	0.967039	0.69354
KLHL7-AS1	0.487984	Thyroid	0.967039	0.693519
RAPGEF4	0.487992	Thyroid	0.967039	-0.693506
RP11-266K4.13	0.488039	Thyroid	0.967039	0.693431
DMPK	0.488039	Thyroid	0.967039	-0.693431
MRC2	0.488376	Thyroid	0.967039	-0.692895
H3F3A	0.488428	Thyroid	0.967039	-0.69281
FAM19A5	0.488447	Thyroid	0.967039	-0.692781
GBAS	0.488509	Thyroid	0.967039	0.692682
IL1RL2	0.488651	Thyroid	0.967039	0.692456
NEK1	0.488656	Thyroid	0.967039	-0.692448
HOMER1	0.488675	Thyroid	0.967039	0.692418
HSF2BP	0.488744	Thyroid	0.967039	0.692308
WDR78	0.488744	Thyroid	0.967039	0.692308
MPPED2	0.488788	Thyroid	0.967039	0.692238
THSD7B	0.488807	Thyroid	0.967039	-0.692208
PRELID3A	0.48885	Thyroid	0.967039	0.692139
RPS18	0.488994	Thyroid	0.967039	-0.69191
C7orf26	0.489221	Thyroid	0.967039	0.691549
ZNF558	0.489222	Thyroid	0.967039	0.691547
CYB5D1	0.489277	Thyroid	0.967039	0.691459
HPN	0.489356	Thyroid	0.967039	-0.691334
CAPN5	0.489382	Thyroid	0.967039	-0.691292
STXBP1	0.489455	Thyroid	0.967039	0.691176
FAM129B	0.489455	Thyroid	0.967039	-0.691176
RILPL2	0.489567	Thyroid	0.967039	-0.690998
ABT1	0.489571	Thyroid	0.967039	0.690991
VPS50	0.489581	Thyroid	0.967039	-0.690976
AIMP2	0.489659	Thyroid	0.967039	0.690852
VANGL1	0.48974	Thyroid	0.967039	0.690722
C1orf53	0.489777	Thyroid	0.967039	0.690663
RP11-284F21.8	0.489787	Thyroid	0.967039	0.690647
GMIP	0.489881	Thyroid	0.967039	0.690498
RP11-65J3.2	0.489895	Thyroid	0.967039	-0.690476
MISP3	0.490106	Thyroid	0.967039	-0.690141
LMBR1L	0.490106	Thyroid	0.967039	0.690141
XBP1	0.490106	Thyroid	0.967039	0.690141
AF131217.1	0.490106	Thyroid	0.967039	0.690141
DIP2B	0.490184	Thyroid	0.967039	0.690016
AIMP1	0.490456	Thyroid	0.967039	0.689583
KCNE1	0.490546	Thyroid	0.967039	-0.689441
NCKAP5L	0.490731	Thyroid	0.967039	0.689147
SLC35G2	0.490808	Thyroid	0.967039	0.689024
RAD54B	0.490814	Thyroid	0.967039	-0.689015
DNAJC22	0.490936	Thyroid	0.967039	0.688821
BBS2	0.491061	Thyroid	0.967039	-0.688622
LINC01819	0.491122	Thyroid	0.967039	0.688525
RP11-767I20.1	0.491243	Thyroid	0.967039	0.688333
ZDHHC2	0.491244	Thyroid	0.967039	0.688332
COMMD8	0.491344	Thyroid	0.967039	0.688172
WDR55	0.491354	Thyroid	0.967039	0.688156
TMEM45B	0.49143	Thyroid	0.967039	-0.688036
C1QL3	0.491462	Thyroid	0.967039	0.687985
SERTM1	0.491489	Thyroid	0.967039	0.687943
SPSB1	0.491517	Thyroid	0.967039	-0.687898
LINC00426	0.491549	Thyroid	0.967039	-0.687847
ABCA5	0.491644	Thyroid	0.967039	0.687696
RP4-806M20.4	0.49197	Thyroid	0.967039	0.68718
ZDHHC24	0.492019	Thyroid	0.967039	0.687101
MYO1F	0.492068	Thyroid	0.967039	-0.687023
LINC01934	0.492101	Thyroid	0.967039	-0.686971
SSR1	0.49219	Thyroid	0.967039	0.68683
MAP3K10	0.492253	Thyroid	0.967039	0.686729
VASP	0.492293	Thyroid	0.967039	-0.686667
CORO7	0.492502	Thyroid	0.967039	-0.686335
HPSE2	0.492502	Thyroid	0.967039	-0.686335
HERC3	0.49262	Thyroid	0.967039	-0.686147
TIMMDC1	0.49263	Thyroid	0.967039	0.686131
OLFM3	0.49263	Thyroid	0.967039	-0.686131
SCG2	0.492684	Thyroid	0.967039	-0.686047
AAK1	0.492719	Thyroid	0.967039	0.68599
TRIM36	0.492877	Thyroid	0.967039	-0.68574
ALDH1L1	0.492893	Thyroid	0.967039	0.685714
TMEM19	0.492928	Thyroid	0.967039	-0.68566
SEMA5B	0.493133	Thyroid	0.967039	-0.685334
TMEM145	0.493236	Thyroid	0.967039	-0.685171
TBC1D20	0.493242	Thyroid	0.967039	0.685162
SAT2	0.493318	Thyroid	0.967039	-0.68504
ANO7	0.49332	Thyroid	0.967039	0.685039
SLC2A3	0.493487	Thyroid	0.967039	-0.684773
GLUL	0.493515	Thyroid	0.967039	-0.684729
NECTIN1	0.493566	Thyroid	0.967039	0.684647
ARF4	0.49359	Thyroid	0.967039	-0.68461
RFT1	0.493696	Thyroid	0.967039	-0.684442
FKBP3	0.493706	Thyroid	0.967039	-0.684426
FANCM	0.493706	Thyroid	0.967039	0.684426
NUP98	0.493725	Thyroid	0.967039	0.684397
ACD	0.493762	Thyroid	0.967039	0.684337
STXBP5L	0.4938	Thyroid	0.967039	-0.684278
KIF25	0.493842	Thyroid	0.967039	0.684211
ERBB2	0.493992	Thyroid	0.967039	0.683973
RAPGEF2	0.494087	Thyroid	0.967039	-0.683824
ARL6	0.494113	Thyroid	0.967039	0.683781
FGFBP2	0.494545	Thyroid	0.967039	-0.683099
GALR3	0.494545	Thyroid	0.967039	-0.683099
FAXDC2	0.494801	Thyroid	0.967039	-0.682692
C11orf91	0.494842	Thyroid	0.967039	0.682628
WWOX	0.494959	Thyroid	0.967039	-0.682442
TOGARAM2	0.494966	Thyroid	0.967039	0.682432
SAMD3	0.494998	Thyroid	0.967039	-0.682381
KCNJ4	0.495354	Thyroid	0.967039	0.681818
HSD17B3	0.495422	Thyroid	0.967039	-0.68171
TBC1D3L	0.495497	Thyroid	0.967039	-0.681592
FAM110C	0.495525	Thyroid	0.967039	-0.681548
ITGB3	0.49553	Thyroid	0.967039	-0.68154
ZNF800	0.495578	Thyroid	0.967039	-0.681464
ARHGAP12	0.495723	Thyroid	0.967039	0.681234
ANKRD16	0.495727	Thyroid	0.967039	-0.681228
KLLN	0.495771	Thyroid	0.967039	0.681159
RP4-813D12.3	0.495791	Thyroid	0.967039	0.681128
C14orf119	0.495883	Thyroid	0.967039	0.680982
CXCL3	0.495934	Thyroid	0.967039	0.680902
ANGEL1	0.495946	Thyroid	0.967039	-0.680883
RP11-324E6.10	0.495966	Thyroid	0.967039	0.680851
RP11-94C24.13	0.496017	Thyroid	0.967039	0.68077
SUCLG2	0.496083	Thyroid	0.967039	-0.680665
SLF1	0.496119	Thyroid	0.967039	-0.680608
CCNF	0.496153	Thyroid	0.967039	-0.680556
CD164	0.496318	Thyroid	0.967039	-0.680295
AC009495.2	0.496402	Thyroid	0.967039	-0.680162
DAZAP1	0.496616	Thyroid	0.967039	-0.679825
LINC01686	0.496685	Thyroid	0.967039	-0.679715
CDRT1	0.496914	Thyroid	0.967039	-0.679354
KLF11	0.496932	Thyroid	0.967039	-0.679325
BABAM1	0.496982	Thyroid	0.967039	-0.679245
COG5	0.496982	Thyroid	0.967039	0.679245
BORCS5	0.497003	Thyroid	0.967039	-0.679213
FCRL3	0.497244	Thyroid	0.967039	0.678832
SLC25A15	0.497244	Thyroid	0.967039	0.678832
AC004540.5	0.497244	Thyroid	0.967039	-0.678832
FZD3	0.497385	Thyroid	0.967039	0.67861
LINC01929	0.497409	Thyroid	0.967039	-0.678571
SMC2	0.497409	Thyroid	0.967039	-0.678571
ATP5H	0.497533	Thyroid	0.967039	0.678376
MIER1	0.497568	Thyroid	0.967039	-0.678322
BTBD7	0.49767	Thyroid	0.967039	0.678161
ANKRD13C	0.497765	Thyroid	0.967039	0.67801
SYF2	0.497793	Thyroid	0.967039	-0.677966
SERAC1	0.49799	Thyroid	0.967039	0.677656
DGAT2	0.49814	Thyroid	0.967039	-0.677419
CRYBB2	0.498318	Thyroid	0.967039	0.677139
PLEKHA2	0.498377	Thyroid	0.967039	-0.677046
ITM2C	0.498382	Thyroid	0.967039	-0.677038
ZBTB41	0.498394	Thyroid	0.967039	0.677019
TMEM259	0.498429	Thyroid	0.967039	0.676963
FAM193A	0.49854	Thyroid	0.967039	-0.676789
GALR1	0.498558	Thyroid	0.967039	-0.67676
WAC	0.498596	Thyroid	0.967039	-0.676701
RP11-326C3.13	0.498658	Thyroid	0.967039	-0.676604
RP11-382A20.3	0.498689	Thyroid	0.967039	-0.676554
CTD-2227C6.2	0.498742	Thyroid	0.967039	0.676471
NPY	0.498742	Thyroid	0.967039	0.676471
TMEM87B	0.498798	Thyroid	0.967039	0.676381
RP11-732A21.3	0.498876	Thyroid	0.967039	-0.676259
RP11-370I10.12	0.499096	Thyroid	0.967039	0.675912
PAQR6	0.499122	Thyroid	0.967039	0.675872
KRCC1	0.499326	Thyroid	0.967039	0.675551
ETAA1	0.49947	Thyroid	0.967039	0.675325
IFI16	0.49954	Thyroid	0.967039	0.675214
PLEKHF1	0.499544	Thyroid	0.967039	-0.675208
GLTPD2	0.499575	Thyroid	0.967039	0.675159
CACNB3	0.49965	Thyroid	0.967039	0.67504
SPPL3	0.499889	Thyroid	0.967039	0.674665
SOSTDC1	0.499904	Thyroid	0.967039	0.674641
FRYL	0.499928	Thyroid	0.967039	-0.674603
SNUPN	0.499981	Thyroid	0.967039	0.674519
LLGL1	0.500032	Thyroid	0.967039	-0.674439
HMGB2	0.500045	Thyroid	0.967039	-0.674419
POPDC2	0.500056	Thyroid	0.967039	0.674401
NISCH	0.500179	Thyroid	0.967039	0.674208
CAMSAP2	0.50028	Thyroid	0.967039	-0.67405
TMA7	0.500367	Thyroid	0.967039	-0.673913
CCDC51	0.500367	Thyroid	0.967039	0.673913
LINC01679	0.500391	Thyroid	0.967039	0.673875
PSME1	0.500441	Thyroid	0.967039	0.673797
RP1-265C24.8	0.500465	Thyroid	0.967039	-0.673759
LILRA1	0.500484	Thyroid	0.967039	-0.673729
MGRN1	0.500547	Thyroid	0.967039	0.673629
LINC01704	0.500559	Thyroid	0.967039	-0.673611
LINC01473	0.500559	Thyroid	0.967039	0.673611
PSMG2	0.500602	Thyroid	0.967039	0.673542
CCDC54	0.500777	Thyroid	0.967039	0.673268
PAPOLG	0.500869	Thyroid	0.967039	-0.673122
DAGLB	0.500912	Thyroid	0.967039	0.673055
SRD5A1	0.501109	Thyroid	0.967039	-0.672746
ZMIZ1	0.501121	Thyroid	0.967039	0.672727
RP11-338N10.3	0.501129	Thyroid	0.967039	-0.672715
TNS3	0.501173	Thyroid	0.967039	0.672645
NASP	0.501177	Thyroid	0.967039	0.672638
AKAP8	0.501246	Thyroid	0.967039	0.67253
DSCAML1	0.50127	Thyroid	0.967039	0.672493
L3HYPDH	0.501283	Thyroid	0.967039	0.672472
RABL2B	0.501399	Thyroid	0.967039	0.67229
C16orf86	0.5014	Thyroid	0.967039	0.672289
FOXN1	0.50149	Thyroid	0.967039	-0.672147
C19orf48	0.501514	Thyroid	0.967039	0.67211
RP11-254F7.2	0.501542	Thyroid	0.967039	-0.672065
IQCK	0.501663	Thyroid	0.967039	-0.671875
REP15	0.501803	Thyroid	0.967039	0.671656
PTPN23	0.501948	Thyroid	0.967039	-0.671429
ATG2A	0.501955	Thyroid	0.967039	0.671416
PRR16	0.501958	Thyroid	0.967039	0.671413
LAMA4	0.502248	Thyroid	0.967039	0.670957
SLFN12	0.502366	Thyroid	0.967039	-0.670772
GORAB	0.502455	Thyroid	0.967039	0.670632
GS1-166A23.2	0.502548	Thyroid	0.967039	0.670486
RP3-449M8.9	0.502799	Thyroid	0.967039	0.670093
SGF29	0.502849	Thyroid	0.967039	-0.670014
RAG1	0.503182	Thyroid	0.967039	-0.669492
C3orf20	0.503196	Thyroid	0.967039	-0.66947
COL4A4	0.503223	Thyroid	0.967039	-0.669427
MITD1	0.503454	Thyroid	0.967039	-0.669065
CITF22-92A6.1	0.503454	Thyroid	0.967039	-0.669065
DHPS	0.503472	Thyroid	0.967039	-0.669036
KIAA1549L	0.503486	Thyroid	0.967039	0.669014
RP11-430H10.1	0.503559	Thyroid	0.967039	0.668901
CMKLR1	0.503576	Thyroid	0.967039	-0.668874
TAC4	0.503691	Thyroid	0.967039	-0.668693
RASSF6	0.503703	Thyroid	0.967039	0.668675
CTC-297N7.9	0.503719	Thyroid	0.967039	-0.66865
TMEM220	0.503744	Thyroid	0.967039	0.668611
FBXO16	0.503744	Thyroid	0.967039	0.66861
EXOG	0.503769	Thyroid	0.967039	-0.668571
RSPH4A	0.503799	Thyroid	0.967039	0.668524
TMEM42	0.503878	Thyroid	0.967039	-0.668401
CNN3	0.504033	Thyroid	0.967039	-0.668157
MYH10	0.504233	Thyroid	0.967039	-0.667845
CHST14	0.504243	Thyroid	0.967039	0.667828
HIST2H2BF	0.504248	Thyroid	0.967039	0.66782
RAB34	0.504289	Thyroid	0.967039	-0.667756
HSPBAP1	0.504301	Thyroid	0.967039	0.667738
HEXB	0.504362	Thyroid	0.967039	0.667642
MMP2	0.50439	Thyroid	0.967039	-0.667598
PTGIR	0.50441	Thyroid	0.967039	0.667568
NCAPG	0.504428	Thyroid	0.967039	0.667539
PPA2	0.504503	Thyroid	0.967039	-0.667422
CCDC169	0.504578	Thyroid	0.967039	-0.667304
PPIL6	0.504707	Thyroid	0.967039	0.667102
ZKSCAN3	0.504868	Thyroid	0.967039	0.66685
DDX24	0.504936	Thyroid	0.967039	-0.666744
REEP5	0.504985	Thyroid	0.967039	-0.666667
SNCAIP	0.504985	Thyroid	0.967039	-0.666667
ARHGAP15	0.504985	Thyroid	0.967039	-0.666667
RNF2	0.504985	Thyroid	0.967039	-0.666667
GLIS2	0.504985	Thyroid	0.967039	0.666667
MINDY2	0.504985	Thyroid	0.967039	0.666667
NFE2L2	0.504985	Thyroid	0.967039	-0.666667
MCM4	0.504985	Thyroid	0.967039	-0.666667
AKAP11	0.505055	Thyroid	0.967039	-0.666558
KAT14	0.505083	Thyroid	0.967039	-0.666513
CCL21	0.505145	Thyroid	0.967039	-0.666417
OR10AD1	0.593131	Prostate	0.967041	-0.534305
TWIST2	0.553721	Heart_Left_Ventricle	0.967042	-0.592194
KIAA1462	0.553759	Heart_Left_Ventricle	0.967042	-0.592137
RP11-227G15.10	0.553841	Heart_Left_Ventricle	0.967042	0.592014
PDDC1	0.553931	Heart_Left_Ventricle	0.967042	0.59188
ISG20	0.55396	Heart_Left_Ventricle	0.967042	0.591837
MBLAC1	0.554011	Heart_Left_Ventricle	0.967042	-0.59176
RPP25L	0.554011	Heart_Left_Ventricle	0.967042	0.59176
ZC2HC1C	0.443424	Pancreas	0.967042	-0.766423
DAZAP1	0.443424	Pancreas	0.967042	-0.766423
IGSF22	0.443424	Pancreas	0.967042	-0.766423
TMEM108	0.443654	Pancreas	0.967042	0.766038
ZBED5	0.443962	Pancreas	0.967042	-0.76552
YWHAG	0.443964	Pancreas	0.967042	-0.765517
ANKLE1	0.444014	Pancreas	0.967042	0.765432
CCDC130	0.444069	Pancreas	0.967042	-0.765341
LINC00242	0.444237	Pancreas	0.967042	-0.765059
GPX3	0.444285	Pancreas	0.967042	0.764977
PSCA	0.444447	Pancreas	0.967042	0.764706
SLC35G1	0.444447	Pancreas	0.967042	-0.764706
MGST2	0.44445	Pancreas	0.967042	0.7647
RNASE1	0.444456	Pancreas	0.967042	0.76469
ABHD13	0.44451	Pancreas	0.967042	-0.7646
SH3PXD2B	0.444585	Pancreas	0.967042	-0.764474
ZBED6	0.444594	Pancreas	0.967042	0.764458
IFI27L2	0.444609	Pancreas	0.967042	0.764434
NMT1	0.444659	Pancreas	0.967042	-0.764349
TLR5	0.444722	Pancreas	0.967042	-0.764244
PROK2	0.532468	Muscle_Skeletal	0.967042	-0.624242
SRPRA	0.55421	Heart_Left_Ventricle	0.967048	-0.591463
CEP290	0.55425	Heart_Left_Ventricle	0.967048	0.591403
CARMN	0.554337	Heart_Left_Ventricle	0.967048	0.591274
SPG7	0.554359	Heart_Left_Ventricle	0.967048	-0.591241
GLB1L2	0.502056	Whole_Blood	0.96705	-0.671258
RCN1	0.502072	Whole_Blood	0.96705	-0.671233
PLN	0.593221	Prostate	0.967051	-0.534174
CALCOCO2	0.593355	Prostate	0.967051	-0.533981
NOP58	0.593581	Prostate	0.967051	0.533654
PSMD6	0.593696	Prostate	0.967051	0.533487
DUSP4	0.593803	Prostate	0.967051	0.533333
IPMK	0.593858	Prostate	0.967051	0.533254
PDCD5	0.594037	Prostate	0.967051	-0.532996
ICE1	0.59405	Prostate	0.967051	0.532977
WDR55	0.59414	Prostate	0.967051	0.532847
SNHG9	0.59414	Prostate	0.967051	0.532847
JAGN1	0.594177	Prostate	0.967051	0.532793
FAM89B	0.594178	Prostate	0.967051	-0.532791
LINC00694	0.594181	Prostate	0.967051	0.532787
IFITM10	0.571427	Cells_Cultured_fibroblasts	0.967066	-0.565951
FAM205A	0.571465	Cells_Cultured_fibroblasts	0.967066	0.565896
RP3-465N24.6	0.571537	Cells_Cultured_fibroblasts	0.967066	0.565789
SLC33A1	0.571592	Cells_Cultured_fibroblasts	0.967066	-0.565708
AMT	0.57175	Cells_Cultured_fibroblasts	0.967066	-0.565476
LINC01772	0.57175	Cells_Cultured_fibroblasts	0.967066	-0.565476
FER1L5	0.571926	Cells_Cultured_fibroblasts	0.967066	0.565217
LPGAT1	0.572046	Cells_Cultured_fibroblasts	0.967066	-0.565041
DGAT2	0.572059	Cells_Cultured_fibroblasts	0.967066	-0.565022
KIAA0391	0.572093	Cells_Cultured_fibroblasts	0.967066	0.564972
CBWD1	0.572145	Cells_Cultured_fibroblasts	0.967066	-0.564895
CFI	0.572152	Cells_Cultured_fibroblasts	0.967066	-0.564885
CHURC1	0.57247	Cells_Cultured_fibroblasts	0.967066	0.564417
TMOD1	0.572638	Cells_Cultured_fibroblasts	0.967066	0.564171
FAM20B	0.572684	Cells_Cultured_fibroblasts	0.967066	0.564103
DGKZ	0.572748	Cells_Cultured_fibroblasts	0.967066	0.564009
ZNF385B	0.572754	Cells_Cultured_fibroblasts	0.967066	-0.564
EMC8	0.572847	Cells_Cultured_fibroblasts	0.967066	-0.563863
ALS2	0.573002	Cells_Cultured_fibroblasts	0.967066	-0.563636
CTD-3234P18.6	0.573012	Cells_Cultured_fibroblasts	0.967066	0.563621
MFAP5	0.573106	Cells_Cultured_fibroblasts	0.967066	0.563483
CRIPT	0.573176	Cells_Cultured_fibroblasts	0.967066	-0.56338
RAC3	0.573218	Cells_Cultured_fibroblasts	0.967066	-0.563319
CAPS	0.573307	Cells_Cultured_fibroblasts	0.967066	0.563188
NHLRC3	0.573383	Cells_Cultured_fibroblasts	0.967066	0.563077
VDAC2	0.573475	Cells_Cultured_fibroblasts	0.967066	0.562941
CCAR2	0.573494	Cells_Cultured_fibroblasts	0.967066	-0.562914
UNC79	0.573521	Cells_Cultured_fibroblasts	0.967066	-0.562874
SLC39A9	0.573665	Cells_Cultured_fibroblasts	0.967066	0.562662
DLC1	0.573865	Cells_Cultured_fibroblasts	0.967066	0.562369
PDE6D	0.574077	Cells_Cultured_fibroblasts	0.967066	0.562057
DDT	0.574094	Cells_Cultured_fibroblasts	0.967066	-0.562032
RP11-471B22.3	0.574111	Cells_Cultured_fibroblasts	0.967066	-0.562008
CUL9	0.574258	Cells_Cultured_fibroblasts	0.967066	0.561791
LRRC75B	0.574301	Cells_Cultured_fibroblasts	0.967066	0.561728
RAMP2-AS1	0.574415	Cells_Cultured_fibroblasts	0.967066	-0.561562
GLI3	0.574419	Cells_Cultured_fibroblasts	0.967066	-0.561555
P2RY6	0.57442	Cells_Cultured_fibroblasts	0.967066	0.561554
GFI1	0.574485	Cells_Cultured_fibroblasts	0.967066	-0.561459
SLC22A4	0.574579	Cells_Cultured_fibroblasts	0.967066	0.561321
DPYD	0.574686	Cells_Cultured_fibroblasts	0.967066	0.561164
ARID3C	0.574722	Cells_Cultured_fibroblasts	0.967066	0.561111
U2AF2	0.574917	Cells_Cultured_fibroblasts	0.967066	-0.560825
TAF1A	0.574928	Cells_Cultured_fibroblasts	0.967066	0.560809
PTGES2-AS1	0.575023	Cells_Cultured_fibroblasts	0.967066	0.560669
CELSR2	0.575056	Cells_Cultured_fibroblasts	0.967066	-0.56062
GJB3	0.575104	Cells_Cultured_fibroblasts	0.967066	0.560551
C1orf228	0.575133	Cells_Cultured_fibroblasts	0.967066	-0.560508
ZC3H12C	0.575248	Cells_Cultured_fibroblasts	0.967066	-0.560339
C5orf49	0.575372	Cells_Cultured_fibroblasts	0.967066	-0.560157
PRDM5	0.575374	Cells_Cultured_fibroblasts	0.967066	-0.560155
SUSD2	0.575558	Cells_Cultured_fibroblasts	0.967066	-0.559885
PQLC1	0.575565	Cells_Cultured_fibroblasts	0.967066	-0.559875
CEP44	0.575609	Cells_Cultured_fibroblasts	0.967066	-0.55981
RP1-124C6.1	0.57569	Cells_Cultured_fibroblasts	0.967066	0.559692
PKDCC	0.575697	Cells_Cultured_fibroblasts	0.967066	-0.559681
DNAJB12	0.575733	Cells_Cultured_fibroblasts	0.967066	0.559628
PCDH15	0.561972	Testis	0.967073	-0.579916
CALN1	0.561994	Testis	0.967073	-0.579882
DNAJB9	0.56148	Artery_Coronary	0.967078	0.580645
CTSD	0.561553	Artery_Coronary	0.967078	-0.580537
RP11-38M8.1	0.561605	Artery_Coronary	0.967078	0.58046
TMC5	0.558397	Liver	0.967081	0.585223
RP11-238F2.1	0.558506	Liver	0.967081	0.585062
ALS2CR12	0.558578	Liver	0.967081	0.584955
TBX19	0.558637	Liver	0.967081	-0.584867
CEACAM4	0.558746	Liver	0.967081	-0.584705
ZER1	0.558941	Liver	0.967081	-0.584416
HSPA4	0.558971	Liver	0.967081	0.58437
NR3C2	0.559012	Liver	0.967081	-0.584309
SCN1B	0.559035	Liver	0.967081	-0.584276
MAP9	0.559114	Liver	0.967081	-0.584158
RAB36	0.559114	Liver	0.967081	-0.584158
SERPINB9P1	0.68317	Esophagus_Muscularis	0.967081	0.408142
RBBP9	0.594304	Prostate	0.967083	-0.532609
SUCLG2-AS1	0.594467	Prostate	0.967083	-0.532374
PCOTH	0.5945	Prostate	0.967083	0.532326
THBS4	0.594595	Prostate	0.967083	-0.532189
UBA2	0.59469	Prostate	0.967083	-0.532051
DHX33	0.594808	Prostate	0.967083	-0.531882
RP4-580N22.2	0.594924	Prostate	0.967083	0.531714
HPS4	0.594969	Prostate	0.967083	-0.531649
C2orf82	0.59503	Prostate	0.967083	0.531561
ZNF260	0.595085	Prostate	0.967083	0.531481
CARF	0.595174	Prostate	0.967083	-0.531353
GLI3	0.595174	Prostate	0.967083	-0.531353
ZNF644	0.595246	Prostate	0.967083	-0.53125
N4BP2	0.505998	Nerve_Tibial	0.967092	-0.665082
PHRF1	0.506068	Nerve_Tibial	0.967092	0.664972
NAB1	0.506165	Nerve_Tibial	0.967092	-0.664821
HES4	0.506176	Nerve_Tibial	0.967092	0.664804
FCRL3	0.506309	Nerve_Tibial	0.967092	0.664596
TACC2	0.506352	Nerve_Tibial	0.967092	-0.664528
RCHY1	0.506475	Nerve_Tibial	0.967092	-0.664336
LINC00052	0.506541	Nerve_Tibial	0.967092	-0.664234
FBXO34	0.506541	Nerve_Tibial	0.967092	0.664234
PCDHB14	0.506541	Nerve_Tibial	0.967092	0.664234
RP11-766N7.3	0.595494	Prostate	0.967092	-0.530892
UBE2V1	0.595513	Prostate	0.967092	0.530864
PDIA3	0.595671	Prostate	0.967092	0.530636
YWHAB	0.595675	Prostate	0.967092	0.530631
METTL3	0.59596	Prostate	0.967092	0.530219
SNX20	0.595972	Prostate	0.967092	-0.530201
RPS18	0.595972	Prostate	0.967092	-0.530201
LINC01806	0.596042	Prostate	0.967092	0.530101
SCD5	0.596074	Prostate	0.967092	0.530055
LINC00675	0.596108	Prostate	0.967092	0.530005
CYB5R2	0.596173	Prostate	0.967092	-0.529912
PELI1	0.596215	Prostate	0.967092	0.529851
RAB17	0.580176	Lung	0.967111	0.553127
DHFR	0.575658	Pituitary	0.967113	0.559739
ARID3A	0.575712	Pituitary	0.967113	0.559659
SLC52A3	0.57573	Pituitary	0.967113	-0.559633
PKHD1L1	0.540693	Artery_Tibial	0.967113	0.611765
MAP3K7	0.556676	Uterus	0.967119	-0.587786
LINC01736	0.556721	Uterus	0.967119	-0.587719
RMDN3	0.540861	Artery_Tibial	0.967129	0.611511
ASS1	0.54087	Artery_Tibial	0.967129	-0.611498
ETFBKMT	0.540934	Artery_Tibial	0.967129	0.611401
HOXB6	0.580105	Adipose_Subcutaneous	0.96713	-0.553231
RP11-20J15.3	0.580172	Adipose_Subcutaneous	0.96713	0.553133
VHL	0.580202	Adipose_Subcutaneous	0.96713	0.55309
CNTROB	0.580075	Artery_Aorta	0.967135	-0.553276
TMSB10	0.580499	Artery_Aorta	0.967135	-0.552657
HEATR4	0.580674	Artery_Aorta	0.967135	-0.5524
DUS3L	0.580725	Artery_Aorta	0.967135	0.552326
KNSTRN	0.580891	Artery_Aorta	0.967135	-0.552083
ORMDL3	0.581017	Artery_Aorta	0.967135	-0.5519
RMDN1	0.581163	Artery_Aorta	0.967135	0.551687
ALG6	0.581315	Artery_Aorta	0.967135	-0.551465
ASPHD2	0.581489	Artery_Aorta	0.967135	0.55121
TSEN15	0.581518	Artery_Aorta	0.967135	0.551169
NCOA1	0.581532	Artery_Aorta	0.967135	-0.551149
SLFN12L	0.58154	Artery_Aorta	0.967135	-0.551136
GMFB	0.58162	Artery_Aorta	0.967135	0.55102
USP20	0.581681	Artery_Aorta	0.967135	-0.550931
LINC01614	0.581693	Artery_Aorta	0.967135	0.550914
RAMP2-AS1	0.581939	Artery_Aorta	0.967135	-0.550555
ZSCAN16	0.582031	Artery_Aorta	0.967135	-0.55042
TMEM155	0.582116	Artery_Aorta	0.967135	-0.550296
TRIM7	0.582157	Artery_Aorta	0.967135	-0.550237
GFOD1	0.582166	Artery_Aorta	0.967135	0.550223
WIPF1	0.582319	Artery_Aorta	0.967135	-0.55
CHST11	0.582319	Artery_Aorta	0.967135	0.55
USP47	0.582363	Artery_Aorta	0.967135	-0.549936
GRB14	0.582499	Artery_Aorta	0.967135	0.549738
GATB	0.582547	Artery_Aorta	0.967135	0.549669
ING5	0.582571	Artery_Aorta	0.967135	-0.549633
TDP2	0.582594	Artery_Aorta	0.967135	0.5496
TIMM21	0.582776	Artery_Aorta	0.967135	0.549334
RASSF4	0.582847	Artery_Aorta	0.967135	-0.549231
ANKRD16	0.583613	Artery_Aorta	0.967135	-0.548115
ADIPOR1	0.583685	Artery_Aorta	0.967135	-0.548009
CCSAP	0.583767	Artery_Aorta	0.967135	0.54789
PSMC5	0.58382	Artery_Aorta	0.967135	0.547813
SESN3	0.583871	Artery_Aorta	0.967135	-0.547739
COQ8A	0.583891	Artery_Aorta	0.967135	0.547711
PSMD11	0.584073	Artery_Aorta	0.967135	-0.547445
PARS2	0.584073	Artery_Aorta	0.967135	0.547445
PPM1B	0.584262	Artery_Aorta	0.967135	0.54717
ZC3H14	0.584305	Artery_Aorta	0.967135	-0.547107
ARMC5	0.584364	Artery_Aorta	0.967135	0.547022
MT2A	0.584465	Artery_Aorta	0.967135	-0.546875
CNTFR	0.584505	Artery_Aorta	0.967135	-0.546816
LEMD3	0.584532	Artery_Aorta	0.967135	0.546778
ATP5A1	0.584572	Artery_Aorta	0.967135	0.546718
GABRR1	0.584574	Artery_Aorta	0.967135	-0.546716
ANKRD23	0.584637	Artery_Aorta	0.967135	-0.546624
FZD7	0.584708	Artery_Aorta	0.967135	-0.546521
USP21	0.584744	Artery_Aorta	0.967135	0.546468
ZSCAN26	0.58475	Artery_Aorta	0.967135	0.54646
CRYGN	0.584778	Artery_Aorta	0.967135	-0.546419
RP11-274B21.10	0.584797	Artery_Aorta	0.967135	0.546392
C19orf44	0.584799	Artery_Aorta	0.967135	-0.546389
MRPL53	0.584998	Artery_Aorta	0.967135	0.546099
DLEU7	0.585082	Artery_Aorta	0.967135	0.545977
TRNT1	0.585562	Artery_Aorta	0.967135	0.545278
CLEC3B	0.585676	Artery_Aorta	0.967135	0.545113
RP11-362F19.1	0.585686	Artery_Aorta	0.967135	0.545098
PTGER1	0.585842	Artery_Aorta	0.967135	-0.544872
MRE11	0.585843	Artery_Aorta	0.967135	-0.54487
NAMA	0.585872	Artery_Aorta	0.967135	0.544828
CDA	0.58588	Artery_Aorta	0.967135	-0.544816
RORB	0.585935	Artery_Aorta	0.967135	-0.544737
ZNF212	0.586028	Artery_Aorta	0.967135	0.544601
FAM208B	0.586136	Artery_Aorta	0.967135	-0.544444
MCEE	0.586252	Artery_Aorta	0.967135	0.544276
SENP1	0.586271	Artery_Aorta	0.967135	-0.544248
STMN2	0.586313	Artery_Aorta	0.967135	0.544186
WDR66	0.586318	Artery_Aorta	0.967135	-0.54418
KRT16	0.586358	Artery_Aorta	0.967135	0.544122
BST1	0.586361	Artery_Aorta	0.967135	0.544118
LTN1	0.586361	Artery_Aorta	0.967135	-0.544118
SORCS2	0.586459	Artery_Aorta	0.967135	-0.543974
ZMYND12	0.586524	Artery_Aorta	0.967135	0.54388
SLC35B2	0.5866	Artery_Aorta	0.967135	0.543769
S100A2	0.5867	Artery_Aorta	0.967135	-0.543624
MAST2	0.586801	Artery_Aorta	0.967135	0.543478
RP11-350N15.5	0.586887	Artery_Aorta	0.967135	0.543353
PIP4K2B	0.586976	Artery_Aorta	0.967135	0.543224
AGPS	0.586985	Artery_Aorta	0.967135	0.54321
TNFRSF13C	0.586985	Artery_Aorta	0.967135	0.54321
POR	0.587049	Artery_Aorta	0.967135	-0.543117
COPB1	0.587098	Artery_Aorta	0.967135	-0.543046
LINC01239	0.587098	Artery_Aorta	0.967135	0.543046
RP11-834C11.11	0.587107	Artery_Aorta	0.967135	-0.543033
GPR153	0.587228	Artery_Aorta	0.967135	-0.542857
PYROXD2	0.587354	Artery_Aorta	0.967135	0.542674
PLS1	0.587377	Artery_Aorta	0.967135	-0.542641
MMP15	0.587467	Artery_Aorta	0.967135	0.54251
GBF1	0.587482	Artery_Aorta	0.967135	0.542489
SERPINF2	0.587483	Artery_Aorta	0.967135	0.542487
C9orf24	0.587562	Artery_Aorta	0.967135	-0.542373
VPS16	0.587581	Artery_Aorta	0.967135	0.542345
PNLIPRP1	0.587644	Artery_Aorta	0.967135	0.542253
TPBGL	0.587675	Artery_Aorta	0.967135	-0.542208
HPX	0.587706	Artery_Aorta	0.967135	-0.542163
CAPS2	0.587859	Artery_Aorta	0.967135	0.541941
AIMP2	0.587863	Artery_Aorta	0.967135	0.541936
AC008592.4	0.587994	Artery_Aorta	0.967135	-0.541746
SHOC2	0.587998	Artery_Aorta	0.967135	-0.541739
TUBGCP4	0.588097	Artery_Aorta	0.967135	-0.541596
INTS13	0.588519	Artery_Aorta	0.967135	-0.540984
NEK7	0.588576	Artery_Aorta	0.967135	0.540901
SULT1C4	0.588785	Artery_Aorta	0.967135	-0.540598
STBD1	0.588815	Artery_Aorta	0.967135	0.540554
RP11-181C3.1	0.588824	Artery_Aorta	0.967135	-0.540541
GSN	0.588824	Artery_Aorta	0.967135	-0.540541
PTK2	0.589052	Artery_Aorta	0.967135	0.540211
FUBP3	0.589074	Artery_Aorta	0.967135	0.540179
ATP2C2	0.589096	Artery_Aorta	0.967135	0.540146
C2orf76	0.589096	Artery_Aorta	0.967135	0.540146
SRGN	0.589096	Artery_Aorta	0.967135	-0.540146
DHCR7	0.589197	Artery_Aorta	0.967135	0.54
TBX15	0.589268	Artery_Aorta	0.967135	-0.539898
PUM2	0.589319	Artery_Aorta	0.967135	0.539823
PCYOX1	0.589495	Artery_Aorta	0.967135	0.539568
ITPKB	0.589511	Artery_Aorta	0.967135	0.539545
EID2B	0.589536	Artery_Aorta	0.967135	0.539508
LIPG	0.589755	Artery_Aorta	0.967135	-0.539191
PSMA3	0.589949	Artery_Aorta	0.967135	0.53891
EPB41L4A	0.590149	Artery_Aorta	0.967135	0.53862
FAM222A	0.590203	Artery_Aorta	0.967135	-0.538543
PTCH1	0.590258	Artery_Aorta	0.967135	0.538462
MMACHC	0.590644	Artery_Aorta	0.967135	-0.537903
RP11-347I19.8	0.590846	Artery_Aorta	0.967135	0.53761
PHKG1	0.590922	Artery_Aorta	0.967135	-0.5375
RHOU	0.591106	Artery_Aorta	0.967135	-0.537234
TOMM5	0.591305	Artery_Aorta	0.967135	-0.536946
EDN2	0.591422	Artery_Aorta	0.967135	-0.536777
FZR1	0.59143	Artery_Aorta	0.967135	-0.536765
CD27	0.591434	Artery_Aorta	0.967135	-0.53676
RFLNB	0.591523	Artery_Aorta	0.967135	-0.53663
MUS81	0.591666	Artery_Aorta	0.967135	0.536424
ZKSCAN2	0.591748	Artery_Aorta	0.967135	-0.536305
ZNF362	0.591798	Artery_Aorta	0.967135	-0.536232
VKORC1L1	0.591798	Artery_Aorta	0.967135	0.536232
SPATA22	0.591801	Artery_Aorta	0.967135	0.536227
TJAP1	0.591825	Artery_Aorta	0.967135	-0.536193
UBE2K	0.591862	Artery_Aorta	0.967135	-0.53614
RSBN1	0.591939	Artery_Aorta	0.967135	-0.536028
METTL6	0.591952	Artery_Aorta	0.967135	0.536009
ASIC2	0.591959	Artery_Aorta	0.967135	0.536
ZNF747	0.591995	Artery_Aorta	0.967135	-0.535948
USP22	0.592028	Artery_Aorta	0.967135	-0.5359
LINC01358	0.592044	Artery_Aorta	0.967135	0.535876
DNM2	0.592045	Artery_Aorta	0.967135	-0.535874
PXDNL	0.592156	Artery_Aorta	0.967135	0.535714
SLC35B4	0.592156	Artery_Aorta	0.967135	-0.535714
TUBAL3	0.592226	Artery_Aorta	0.967135	-0.535613
ST6GAL1	0.592302	Artery_Aorta	0.967135	0.535503
TERF2	0.592353	Artery_Aorta	0.967135	0.535429
AZGP1	0.592504	Artery_Aorta	0.967135	-0.535211
PPM1F	0.592535	Artery_Aorta	0.967135	-0.535166
BBIP1	0.592564	Artery_Aorta	0.967135	0.535124
TIMM10	0.592642	Artery_Aorta	0.967135	0.535012
NMRAL1	0.59278	Artery_Aorta	0.967135	0.534812
TMEM9B	0.592816	Artery_Aorta	0.967135	0.534759
STX3	0.592926	Artery_Aorta	0.967135	-0.534601
SERPINA5	0.593043	Artery_Aorta	0.967135	0.534432
ABR	0.593202	Artery_Aorta	0.967135	-0.534202
HSD3B7	0.59323	Artery_Aorta	0.967135	0.534162
MAST1	0.593491	Artery_Aorta	0.967135	0.533784
NTRK3	0.593501	Artery_Aorta	0.967135	-0.533769
GNAZ	0.593646	Artery_Aorta	0.967135	0.53356
VWA1	0.593842	Artery_Aorta	0.967135	0.533277
ICE1	0.59405	Artery_Aorta	0.967135	-0.532977
PDZK1IP1	0.594079	Artery_Aorta	0.967135	-0.532934
RP1-224A6.9	0.594106	Artery_Aorta	0.967135	-0.532895
EIF1	0.594109	Artery_Aorta	0.967135	0.532892
NCSTN	0.59414	Artery_Aorta	0.967135	-0.532847
HARS2	0.59414	Artery_Aorta	0.967135	0.532847
OCIAD1	0.59414	Artery_Aorta	0.967135	0.532847
ZMAT2	0.59414	Artery_Aorta	0.967135	0.532847
PYROXD1	0.59414	Artery_Aorta	0.967135	-0.532847
LINC00694	0.594181	Artery_Aorta	0.967135	0.532787
WDR34	0.594212	Artery_Aorta	0.967135	-0.532743
SUCLG2-AS1	0.594467	Artery_Aorta	0.967135	-0.532374
2024-03-02	0.59453	Artery_Aorta	0.967135	0.532283
UPK3B	0.594538	Artery_Aorta	0.967135	-0.532272
UBA2	0.59469	Artery_Aorta	0.967135	-0.532051
ENDOU	0.59469	Artery_Aorta	0.967135	-0.532051
DUOXA1	0.594789	Artery_Aorta	0.967135	0.531909
CCT4	0.59487	Artery_Aorta	0.967135	-0.531792
LRRC41	0.594971	Artery_Aorta	0.967135	-0.531646
TIRAP	0.594991	Artery_Aorta	0.967135	-0.531617
ATG16L2	0.595051	Artery_Aorta	0.967135	-0.531531
RP11-304F15.6	0.595094	Artery_Aorta	0.967135	0.531469
CCDC157	0.595109	Artery_Aorta	0.967135	-0.531447
ART5	0.595126	Artery_Aorta	0.967135	0.531422
TRIM9	0.595245	Artery_Aorta	0.967135	0.531251
ZNF644	0.595246	Artery_Aorta	0.967135	-0.53125
RALGPS1	0.595246	Artery_Aorta	0.967135	-0.53125
TFB1M	0.595254	Artery_Aorta	0.967135	-0.531238
LRRC73	0.595429	Artery_Aorta	0.967135	-0.530986
TP53INP2	0.595553	Artery_Aorta	0.967135	-0.530806
CLEC4M	0.595573	Artery_Aorta	0.967135	0.530777
CACNA2D3	0.595581	Artery_Aorta	0.967135	-0.530766
KRT10	0.595611	Artery_Aorta	0.967135	0.530722
SPARCL1	0.595621	Artery_Aorta	0.967135	0.530708
PDIA3	0.595671	Artery_Aorta	0.967135	0.530636
METTL3	0.59596	Artery_Aorta	0.967135	0.530219
RPS18	0.595972	Artery_Aorta	0.967135	-0.530201
B3GALT4	0.595972	Artery_Aorta	0.967135	0.530201
BAIAP3	0.596069	Artery_Aorta	0.967135	0.530062
SCD5	0.596074	Artery_Aorta	0.967135	0.530055
ZNF655	0.596098	Artery_Aorta	0.967135	-0.53002
HERPUD1	0.596254	Artery_Aorta	0.967135	0.529795
GOLGA7	0.596337	Artery_Aorta	0.967135	0.529676
POLH	0.596405	Artery_Aorta	0.967135	-0.529577
XPO5	0.596405	Artery_Aorta	0.967135	0.529577
KIF18B	0.59652	Artery_Aorta	0.967135	-0.529412
CBLN3	0.597021	Artery_Aorta	0.967135	0.52869
ACCS	0.597048	Artery_Aorta	0.967135	0.52865
ZNF250	0.597054	Artery_Aorta	0.967135	0.528642
AC006129.1	0.597091	Artery_Aorta	0.967135	-0.528588
DAPL1	0.597103	Artery_Aorta	0.967135	0.528571
PSMA4	0.597193	Artery_Aorta	0.967135	0.528441
EMC4	0.597215	Artery_Aorta	0.967135	-0.528409
CTD-2306A12.1	0.597372	Artery_Aorta	0.967135	-0.528184
CASP2	0.597378	Artery_Aorta	0.967135	0.528174
DCLK2	0.597382	Artery_Aorta	0.967135	-0.528169
CLDN10	0.597416	Artery_Aorta	0.967135	0.52812
KRBOX1	0.597457	Artery_Aorta	0.967135	0.528061
UFC1	0.597504	Artery_Aorta	0.967135	0.527993
IFRD2	0.597556	Artery_Aorta	0.967135	-0.527919
KANK2	0.597561	Artery_Aorta	0.967135	0.527911
SMC1B	0.597843	Artery_Aorta	0.967135	0.527506
CHRM3	0.597854	Artery_Aorta	0.967135	-0.527489
COQ2	0.59788	Artery_Aorta	0.967135	-0.527451
AMH	0.597898	Artery_Aorta	0.967135	-0.527426
NECAP1	0.597918	Artery_Aorta	0.967135	-0.527397
RAD50	0.598004	Artery_Aorta	0.967135	-0.527273
RP11-403A3.2	0.598024	Artery_Aorta	0.967135	-0.527245
PIGF	0.59803	Artery_Aorta	0.967135	-0.527236
XPA	0.598175	Artery_Aorta	0.967135	-0.527027
ENTPD1	0.598209	Artery_Aorta	0.967135	-0.526978
SEL1L	0.598247	Artery_Aorta	0.967135	0.526923
MSH4	0.55926	Liver	0.967136	0.583942
DYDC2	0.559369	Liver	0.967136	0.583778
ZC3H18	0.559422	Liver	0.967136	0.5837
RP11-430H10.1	0.557875	Brain_Spinal_cord_cervical_c-1	0.967137	0.586001
SYVN1	0.557971	Brain_Spinal_cord_cervical_c-1	0.967137	0.585859
DCBLD1	0.557991	Brain_Spinal_cord_cervical_c-1	0.967137	-0.585828
TMBIM1	0.560086	Adrenal_Gland	0.967142	-0.582714
CREB3L2	0.506823	Nerve_Tibial	0.967144	-0.663793
CHRNA10	0.506855	Nerve_Tibial	0.967144	0.663743
TFEC	0.506884	Nerve_Tibial	0.967144	-0.663697
CBLN1	0.507006	Nerve_Tibial	0.967144	0.663507
RP11-167P20.1	0.507161	Nerve_Tibial	0.967144	0.663265
FAM200A	0.507195	Nerve_Tibial	0.967144	-0.663212
STRN	0.507226	Nerve_Tibial	0.967144	0.663163
VPS37D	0.507231	Nerve_Tibial	0.967144	0.663155
CD300A	0.50735	Nerve_Tibial	0.967144	0.66297
NSUN4	0.507465	Nerve_Tibial	0.967144	0.662791
SUCLA2	0.507509	Nerve_Tibial	0.967144	-0.662722
RASSF1	0.507671	Nerve_Tibial	0.967144	0.662468
ZNF737	0.507755	Nerve_Tibial	0.967144	-0.662338
SEC14L6	0.507769	Nerve_Tibial	0.967144	0.662316
AC147651.1	0.507833	Nerve_Tibial	0.967144	0.662215
ARHGAP9	0.507923	Nerve_Tibial	0.967144	0.662075
SERPINB9P1	0.508008	Nerve_Tibial	0.967144	0.661942
SLC35B4	0.508054	Nerve_Tibial	0.967144	-0.66187
LRRC8C	0.508122	Nerve_Tibial	0.967144	0.661765
DDX43	0.508124	Nerve_Tibial	0.967144	-0.661761
BTC	0.508182	Nerve_Tibial	0.967144	0.661672
GALNT1	0.508207	Nerve_Tibial	0.967144	0.661631
BACH1	0.508231	Nerve_Tibial	0.967144	0.661594
XPO5	0.596405	Prostate	0.967149	0.529577
TBL2	0.596476	Prostate	0.967149	0.529475
NPR3	0.59652	Prostate	0.967149	0.529412
JSRP1	0.596736	Prostate	0.967149	0.529101
ATP8B1	0.596765	Prostate	0.967149	-0.529058
ENTHD1	0.596816	Prostate	0.967149	-0.528986
GPATCH2	0.596816	Prostate	0.967149	-0.528986
MT1M	0.596947	Prostate	0.967149	0.528796
ZNF208	0.59704	Prostate	0.967149	0.528662
ZNF250	0.597054	Prostate	0.967149	0.528642
KDELR3	0.514523	Brain_Frontal_Cortex_BA9	0.967153	0.651811
LRRC28	0.514527	Brain_Frontal_Cortex_BA9	0.967153	0.651805
SMIM24	0.514941	Brain_Frontal_Cortex_BA9	0.967153	0.651163
TTI1	0.51502	Brain_Frontal_Cortex_BA9	0.967153	-0.651042
RPS8	0.51502	Brain_Frontal_Cortex_BA9	0.967153	0.651042
RP11-54C4.3	0.515083	Brain_Frontal_Cortex_BA9	0.967153	0.650943
PFN1	0.51518	Brain_Frontal_Cortex_BA9	0.967153	0.650794
NACC1	0.515182	Brain_Frontal_Cortex_BA9	0.967153	0.650791
ABRACL	0.515378	Brain_Frontal_Cortex_BA9	0.967153	-0.650487
DAB2	0.515625	Brain_Frontal_Cortex_BA9	0.967153	-0.650104
C2CD2	0.515865	Brain_Frontal_Cortex_BA9	0.967153	-0.649732
C4orf45	0.515928	Brain_Frontal_Cortex_BA9	0.967153	0.649635
C8orf34	0.515928	Brain_Frontal_Cortex_BA9	0.967153	0.649635
AC009120.5	0.516054	Brain_Frontal_Cortex_BA9	0.967153	0.64944
RAB30-AS1	0.516059	Brain_Frontal_Cortex_BA9	0.967153	0.649433
LMTK2	0.516322	Brain_Frontal_Cortex_BA9	0.967153	-0.649025
NRF1	0.51638	Brain_Frontal_Cortex_BA9	0.967153	0.648936
BCDIN3D	0.516432	Brain_Frontal_Cortex_BA9	0.967153	-0.648855
RARRES3	0.516461	Brain_Frontal_Cortex_BA9	0.967153	0.64881
LINC00957	0.516566	Brain_Frontal_Cortex_BA9	0.967153	0.648649
IKBKE	0.516624	Brain_Frontal_Cortex_BA9	0.967153	0.648559
PHGDH	0.516758	Brain_Frontal_Cortex_BA9	0.967153	-0.648352
COL6A2	0.516794	Brain_Frontal_Cortex_BA9	0.967153	0.648295
TMEM254	0.517058	Brain_Frontal_Cortex_BA9	0.967153	-0.647887
CDK3	0.517156	Brain_Frontal_Cortex_BA9	0.967153	-0.647736
GS1-259H13.2	0.517199	Brain_Frontal_Cortex_BA9	0.967153	-0.647668
LINC01422	0.517374	Brain_Frontal_Cortex_BA9	0.967153	0.647399
KLF5	0.517424	Brain_Frontal_Cortex_BA9	0.967153	-0.647321
VSTM4	0.517455	Brain_Frontal_Cortex_BA9	0.967153	0.647273
CLDN16	0.517455	Brain_Frontal_Cortex_BA9	0.967153	0.647273
SAMD13	0.517493	Brain_Frontal_Cortex_BA9	0.967153	-0.647215
HRAS	0.5175	Brain_Frontal_Cortex_BA9	0.967153	-0.647205
LINC00941	0.517527	Brain_Frontal_Cortex_BA9	0.967153	0.647161
C16orf70	0.517564	Brain_Frontal_Cortex_BA9	0.967153	0.647105
IRF1	0.517565	Brain_Frontal_Cortex_BA9	0.967153	-0.647103
TIGD1	0.517594	Brain_Frontal_Cortex_BA9	0.967153	-0.647059
EHD1	0.517597	Brain_Frontal_Cortex_BA9	0.967153	0.647054
TIMM21	0.51775	Brain_Frontal_Cortex_BA9	0.967153	0.646818
GOLGB1	0.517822	Brain_Frontal_Cortex_BA9	0.967153	-0.646707
TRAPPC2L	0.517848	Brain_Frontal_Cortex_BA9	0.967153	0.646667
LINC01364	0.51788	Brain_Frontal_Cortex_BA9	0.967153	-0.646617
RNLS	0.517948	Brain_Frontal_Cortex_BA9	0.967153	0.646512
TNNI3	0.518335	Brain_Frontal_Cortex_BA9	0.967153	0.645914
KLHDC7B	0.518387	Brain_Frontal_Cortex_BA9	0.967153	0.645833
FBXL20	0.51872	Brain_Frontal_Cortex_BA9	0.967153	0.64532
PDCD2L	0.518756	Brain_Frontal_Cortex_BA9	0.967153	0.645265
RAD9A	0.518813	Brain_Frontal_Cortex_BA9	0.967153	-0.645177
ZNF775	0.518823	Brain_Frontal_Cortex_BA9	0.967153	-0.645161
WAC	0.518823	Brain_Frontal_Cortex_BA9	0.967153	-0.64516
CABIN1	0.518869	Brain_Frontal_Cortex_BA9	0.967153	-0.64509
PLEKHO1	0.51887	Brain_Frontal_Cortex_BA9	0.967153	-0.645089
ZSCAN25	0.518898	Brain_Frontal_Cortex_BA9	0.967153	0.645045
PDCD1LG2	0.518935	Brain_Frontal_Cortex_BA9	0.967153	-0.644988
NEURL3	0.518974	Brain_Frontal_Cortex_BA9	0.967153	0.644928
SLC28A2	0.518988	Brain_Frontal_Cortex_BA9	0.967153	0.644906
RP1-122P22.4	0.519023	Brain_Frontal_Cortex_BA9	0.967153	0.644852
PHLDB1	0.519148	Brain_Frontal_Cortex_BA9	0.967153	0.64466
TNNT2	0.5192	Brain_Frontal_Cortex_BA9	0.967153	0.644578
CSNK1G3	0.519208	Brain_Frontal_Cortex_BA9	0.967153	-0.644567
CTDSPL2	0.519287	Brain_Frontal_Cortex_BA9	0.967153	0.644444
CCDC24	0.575927	Pituitary	0.967153	-0.559343
PPP2R3C	0.576018	Pituitary	0.967153	-0.559211
KIAA0922	0.576059	Pituitary	0.967153	-0.559151
RP11-467C18.1	0.576134	Pituitary	0.967153	0.55904
RP11-527D7.1	0.576282	Pituitary	0.967153	0.558824
LINC01135	0.576346	Pituitary	0.967153	0.55873
PPIG	0.576354	Pituitary	0.967153	-0.558719
USE1	0.576421	Pituitary	0.967153	0.558621
AGO4	0.576463	Pituitary	0.967153	0.558559
RP11-696F12.1	0.597138	Prostate	0.967155	-0.52852
ITGB7	0.498742	Brain_Hypothalamus	0.967156	0.676471
RP11-367N14.3	0.56211	Testis	0.967162	-0.57971
SHE	0.560285	Adrenal_Gland	0.967176	0.582418
CCDC90B	0.560296	Adrenal_Gland	0.967176	0.582402
SNCG	0.560362	Adrenal_Gland	0.967176	-0.582305
NKX6-2	0.515494	Stomach	0.967177	-0.650307
MRPS33	0.617042	Kidney_Cortex	0.967185	-0.500046
RP4-568C11.4	0.617075	Kidney_Cortex	0.967185	0.5
WDR24	0.617075	Kidney_Cortex	0.967185	-0.5
TAB1	0.617075	Kidney_Cortex	0.967185	0.5
FOXK1	0.617075	Kidney_Cortex	0.967185	-0.5
SNX8	0.617075	Kidney_Cortex	0.967185	-0.5
SIT1	0.617075	Kidney_Cortex	0.967185	-0.5
ADK	0.617113	Kidney_Cortex	0.967185	0.499946
LGALS9	0.568465	Brain_Cortex	0.967187	-0.570314
MIS12	0.526885	Brain_Cerebellum	0.967188	-0.632768
RNF150	0.527065	Brain_Cerebellum	0.967188	0.632493
C21orf59	0.527174	Brain_Cerebellum	0.967188	-0.632326
KLHL17	0.527199	Brain_Cerebellum	0.967188	0.632287
LILRB1	0.527205	Brain_Cerebellum	0.967188	-0.632278
RP4-794H19.1	0.52721	Brain_Cerebellum	0.967188	-0.63227
SEC61A1	0.527306	Brain_Cerebellum	0.967188	0.632124
CETN3	0.527333	Brain_Cerebellum	0.967188	-0.632082
N6AMT1	0.649709	Esophagus_Gastroesophageal_Junction	0.967201	-0.454167
CNTFR	0.649838	Esophagus_Gastroesophageal_Junction	0.967201	-0.453988
XXbac-B444P24.14	0.6499	Esophagus_Gastroesophageal_Junction	0.967201	-0.453901
FOLH1	0.649904	Esophagus_Gastroesophageal_Junction	0.967201	-0.453895
CDC34	0.523578	Skin_Sun_Exposed_Lower_leg	0.967202	0.637839
EFNB3	0.523594	Skin_Sun_Exposed_Lower_leg	0.967202	0.637815
RPN2	0.527451	Brain_Cerebellum	0.967205	-0.631902
ZNF48	0.527821	Brain_Cerebellum	0.967205	-0.631336
LRFN5	0.527846	Brain_Cerebellum	0.967205	0.631297
RP11-329B9.3	0.527854	Brain_Cerebellum	0.967205	0.631286
PSMD14	0.527906	Brain_Cerebellum	0.967205	0.631206
GAA	0.528073	Brain_Cerebellum	0.967205	0.63095
LENG1	0.528144	Brain_Cerebellum	0.967205	-0.630841
TREX1	0.528191	Brain_Cerebellum	0.967205	0.630769
JDP2	0.528296	Brain_Cerebellum	0.967205	-0.630609
TUBD1	0.52832	Brain_Cerebellum	0.967205	0.630573
ST3GAL4	0.528353	Brain_Cerebellum	0.967205	-0.630522
ERBB3	0.52841	Brain_Cerebellum	0.967205	-0.630435
FBXW12	0.52841	Brain_Cerebellum	0.967205	0.630435
FZD1	0.460694	Brain_Cerebellar_Hemisphere	0.967208	-0.737705
SMPD2	0.460764	Brain_Cerebellar_Hemisphere	0.967208	0.737589
INHA	0.460818	Brain_Cerebellar_Hemisphere	0.967208	-0.7375
TREM1	0.461227	Brain_Cerebellar_Hemisphere	0.967208	0.736827
LINC00664	0.461252	Brain_Cerebellar_Hemisphere	0.967208	-0.736787
CEP41	0.461274	Brain_Cerebellar_Hemisphere	0.967208	-0.736751
NEDD8	0.461325	Brain_Cerebellar_Hemisphere	0.967208	0.736667
PYGM	0.461361	Brain_Cerebellar_Hemisphere	0.967208	0.736607
SDR16C5	0.461361	Brain_Cerebellar_Hemisphere	0.967208	-0.736607
DNAH10OS	0.461435	Brain_Cerebellar_Hemisphere	0.967208	-0.736486
ADAM10	0.461624	Brain_Cerebellar_Hemisphere	0.967208	0.736175
C5orf63	0.461628	Brain_Cerebellar_Hemisphere	0.967208	0.736169
PHAX	0.46165	Brain_Cerebellar_Hemisphere	0.967208	0.736132
LMAN2L	0.488039	Adipose_Visceral_Omentum	0.967208	0.693431
BCKDHA	0.4619	Brain_Cerebellar_Hemisphere	0.967218	0.735721
PSMG3-AS1	0.461902	Brain_Cerebellar_Hemisphere	0.967218	-0.735719
THSD7A	0.461907	Brain_Cerebellar_Hemisphere	0.967218	0.73571
TFDP2	0.522777	Breast_Mammary_Tissue	0.967226	-0.63907
AKIP1	0.522823	Breast_Mammary_Tissue	0.967226	0.639
SART1	0.532336	Colon_Transverse	0.967227	0.624444
RP11-255P5.2	0.575909	Cells_Cultured_fibroblasts	0.967227	-0.559371
ITGB5	0.558879	Heart_Atrial_Appendage	0.967236	-0.584507
FMN1	0.559004	Heart_Atrial_Appendage	0.967236	-0.584322
NR3C2	0.559012	Heart_Atrial_Appendage	0.967236	-0.584309
ZC3H8	0.559079	Heart_Atrial_Appendage	0.967236	0.584211
RAB36	0.559114	Heart_Atrial_Appendage	0.967236	-0.584158
CARHSP1	0.559207	Heart_Atrial_Appendage	0.967236	0.584019
TIMMDC1	0.559208	Heart_Atrial_Appendage	0.967236	0.584018
MSH4	0.55926	Heart_Atrial_Appendage	0.967236	0.583942
ARSJ	0.559307	Heart_Atrial_Appendage	0.967236	-0.583872
IGSF21	0.559345	Heart_Atrial_Appendage	0.967236	0.583815
PARP9	0.559384	Heart_Atrial_Appendage	0.967236	0.583756
ZC3H18	0.559422	Heart_Atrial_Appendage	0.967236	0.5837
LONRF1	0.559478	Heart_Atrial_Appendage	0.967236	0.583618
CXCL16	0.559652	Heart_Atrial_Appendage	0.967236	0.583359
MPHOSPH8	0.559669	Heart_Atrial_Appendage	0.967236	-0.583333
MRPL18	0.55969	Heart_Atrial_Appendage	0.967236	0.583301
RP11-693J15.5	0.559993	Heart_Atrial_Appendage	0.967236	0.582851
RAB11FIP4	0.560013	Heart_Atrial_Appendage	0.967236	-0.582822
LRFN3	0.560203	Heart_Atrial_Appendage	0.967236	-0.58254
NRP1	0.560276	Heart_Atrial_Appendage	0.967236	0.582432
SMIM25	0.560319	Heart_Atrial_Appendage	0.967236	-0.582368
CLIP1	0.560417	Heart_Atrial_Appendage	0.967236	0.582222
TBCD	0.560629	Heart_Atrial_Appendage	0.967236	-0.581907
INMT	0.560636	Heart_Atrial_Appendage	0.967236	-0.581897
ETFRF1	0.560689	Heart_Atrial_Appendage	0.967236	-0.581818
ARL3	0.560689	Heart_Atrial_Appendage	0.967236	-0.581818
ZNF362	0.560863	Heart_Atrial_Appendage	0.967236	-0.58156
LRRD1	0.560863	Heart_Atrial_Appendage	0.967236	-0.58156
SFXN2	0.560925	Heart_Atrial_Appendage	0.967236	0.581469
GUF1	0.561365	Heart_Atrial_Appendage	0.967236	0.580815
SFSWAP	0.561419	Heart_Atrial_Appendage	0.967236	-0.580735
DNAJB9	0.56148	Heart_Atrial_Appendage	0.967236	0.580645
CTSD	0.561553	Heart_Atrial_Appendage	0.967236	-0.580537
ARHGEF10	0.561565	Heart_Atrial_Appendage	0.967236	0.580519
CLSTN3	0.561587	Heart_Atrial_Appendage	0.967236	0.580487
OPRK1	0.561688	Heart_Atrial_Appendage	0.967236	0.580336
PGAM1	0.561756	Heart_Atrial_Appendage	0.967236	0.580235
TNNI3K	0.561807	Heart_Atrial_Appendage	0.967236	-0.58016
CHRNE	0.561821	Heart_Atrial_Appendage	0.967236	-0.580138
MLIP	0.561901	Heart_Atrial_Appendage	0.967236	0.580021
SLC52A3	0.561905	Heart_Atrial_Appendage	0.967236	0.580014
AJ011932.1	0.561915	Heart_Atrial_Appendage	0.967236	-0.58
GPX2	0.561994	Heart_Atrial_Appendage	0.967236	-0.579882
ATG2A	0.56207	Heart_Atrial_Appendage	0.967236	0.57977
RP11-367N14.3	0.56211	Heart_Atrial_Appendage	0.967236	-0.57971
SNX13	0.56211	Heart_Atrial_Appendage	0.967236	0.57971
WTIP	0.56211	Heart_Atrial_Appendage	0.967236	-0.57971
KMO	0.562183	Heart_Atrial_Appendage	0.967236	-0.579602
ATP6V1D	0.562209	Heart_Atrial_Appendage	0.967236	-0.579564
SULT6B1	0.562221	Testis	0.967243	-0.579545
OASL	0.562285	Testis	0.967243	0.57945
PRKAR1B	0.499105	Brain_Hypothalamus	0.967244	0.675899
KCNJ14	0.499546	Brain_Hypothalamus	0.967244	-0.675204
SLC9A3	0.49973	Brain_Hypothalamus	0.967244	-0.674914
TMTC1	0.499881	Brain_Hypothalamus	0.967244	0.674677
INTS10	0.499998	Brain_Hypothalamus	0.967244	0.674493
HMGB2	0.500045	Brain_Hypothalamus	0.967244	-0.674419
PGRMC2	0.500173	Brain_Hypothalamus	0.967244	-0.674218
DCTN5	0.500214	Brain_Hypothalamus	0.967244	0.674153
TMA7	0.500367	Brain_Hypothalamus	0.967244	-0.673913
RP4-621F18.2	0.500512	Brain_Hypothalamus	0.967244	0.673684
KRBOX1	0.500559	Brain_Hypothalamus	0.967244	0.673611
ERMARD	0.500714	Brain_Hypothalamus	0.967244	-0.673367
ATP5L	0.500818	Brain_Hypothalamus	0.967244	-0.673203
S100A10	0.500898	Brain_Hypothalamus	0.967244	-0.673077
SLC37A4	0.500918	Brain_Hypothalamus	0.967244	-0.673046
BBS1	0.501068	Brain_Hypothalamus	0.967244	0.67281
C17orf107	0.501224	Brain_Hypothalamus	0.967244	0.672566
KDR	0.501281	Brain_Hypothalamus	0.967244	-0.672475
ZBTB26	0.50132	Brain_Hypothalamus	0.967244	0.672414
KIF21A	0.501409	Brain_Hypothalamus	0.967244	-0.672275
ARHGEF35	0.501442	Brain_Hypothalamus	0.967244	-0.672222
TEPSIN	0.501572	Brain_Hypothalamus	0.967244	-0.672018
RABGAP1	0.501593	Brain_Hypothalamus	0.967244	0.671986
PRKG1	0.501632	Brain_Hypothalamus	0.967244	-0.671924
PNPLA6	0.501794	Brain_Hypothalamus	0.967244	0.67167
PTPN23	0.501948	Brain_Hypothalamus	0.967244	-0.671429
PRR16	0.501958	Brain_Hypothalamus	0.967244	0.671413
MIER1	0.502011	Brain_Hypothalamus	0.967244	-0.671329
HNRNPM	0.502027	Brain_Hypothalamus	0.967244	0.671303
MS4A4A	0.502072	Brain_Hypothalamus	0.967244	-0.671233
SARM1	0.502111	Brain_Hypothalamus	0.967244	0.671171
UBE2L6	0.502255	Brain_Hypothalamus	0.967244	0.670947
RP11-646I6.5	0.502293	Brain_Hypothalamus	0.967244	0.670886
AASDH	0.502293	Brain_Hypothalamus	0.967244	-0.670886
ANKRD65	0.502384	Brain_Hypothalamus	0.967244	0.670744
RABL2B	0.502717	Brain_Hypothalamus	0.967244	0.670221
ARL15	0.502722	Brain_Hypothalamus	0.967244	-0.670213
LINC01532	0.502781	Brain_Hypothalamus	0.967244	0.670121
SLC25A30	0.502844	Brain_Hypothalamus	0.967244	-0.670021
TIGD1	0.502852	Brain_Hypothalamus	0.967244	-0.670009
NDST1	0.502951	Brain_Hypothalamus	0.967244	0.669854
RP1-79C4.4	0.503148	Brain_Hypothalamus	0.967244	-0.669544
CASP6	0.503242	Brain_Hypothalamus	0.967244	0.669397
PDHB	0.503306	Brain_Hypothalamus	0.967244	0.669297
XRCC1	0.503349	Brain_Hypothalamus	0.967244	0.66923
PARPBP	0.503376	Brain_Hypothalamus	0.967244	0.669187
MRPL30	0.503454	Brain_Hypothalamus	0.967244	0.669065
DHPS	0.503472	Brain_Hypothalamus	0.967244	-0.669036
SLC28A2	0.503486	Brain_Hypothalamus	0.967244	0.669014
MAVS	0.503576	Brain_Hypothalamus	0.967244	0.668874
PANK2	0.503576	Brain_Hypothalamus	0.967244	0.668874
SEMA3B	0.503772	Brain_Hypothalamus	0.967244	0.668566
DNAJC5	0.503809	Brain_Hypothalamus	0.967244	0.668508
ZMIZ2	0.503858	Brain_Hypothalamus	0.967244	-0.668432
DHCR24	0.503865	Brain_Hypothalamus	0.967244	0.668421
RP13-870H17.3	0.503915	Brain_Hypothalamus	0.967244	-0.668343
TET2	0.504051	Brain_Hypothalamus	0.967244	0.66813
CEP68	0.504154	Brain_Hypothalamus	0.967244	-0.667969
STYK1	0.504318	Brain_Hypothalamus	0.967244	-0.667712
IL17RE	0.504461	Brain_Hypothalamus	0.967244	-0.667487
PRMT6	0.504937	Brain_Hypothalamus	0.967244	0.666742
SNN	0.504985	Brain_Hypothalamus	0.967244	0.666668
PGLS	0.504985	Brain_Hypothalamus	0.967244	-0.666667
SERP1	0.504985	Brain_Hypothalamus	0.967244	-0.666667
VPS4A	0.504985	Brain_Hypothalamus	0.967244	-0.666667
SYNJ1	0.504985	Brain_Hypothalamus	0.967244	0.666667
LYL1	0.504985	Brain_Hypothalamus	0.967244	0.666667
MCM4	0.504985	Brain_Hypothalamus	0.967244	-0.666667
RP11-12D24.10	0.504985	Brain_Hypothalamus	0.967244	-0.666667
LINC01376	0.504985	Brain_Hypothalamus	0.967244	0.666667
SELENOT	0.504985	Brain_Hypothalamus	0.967244	0.666667
IRF1	0.504995	Brain_Hypothalamus	0.967244	-0.666651
BAG6	0.505049	Brain_Hypothalamus	0.967244	0.666567
DDX58	0.505149	Brain_Hypothalamus	0.967244	0.66641
CTD-2291D10.4	0.505195	Brain_Hypothalamus	0.967244	0.666338
KIF26A	0.56298	Spleen	0.967248	-0.57842
TDRD12	0.563053	Spleen	0.967248	0.578313
CTSG	0.512608	Ovary	0.967249	0.654782
ZNF701	0.512738	Ovary	0.967249	0.65458
GTF3C2	0.513211	Ovary	0.967249	-0.653846
RP11-775C24.3	0.513211	Ovary	0.967249	-0.653846
OVOS2	0.513307	Ovary	0.967249	0.653696
LINC01167	0.513327	Ovary	0.967249	0.653666
HAL	0.513493	Ovary	0.967249	-0.653409
BRAF	0.513503	Ovary	0.967249	-0.653394
ZNHIT1	0.513512	Ovary	0.967249	0.65338
FGFR1	0.513658	Ovary	0.967249	0.653153
FANCC	0.513777	Ovary	0.967249	0.652968
ZNF500	0.513866	Ovary	0.967249	0.65283
LINC01933	0.514035	Ovary	0.967249	0.652568
ERGIC1	0.514118	Ovary	0.967249	0.652439
NECTIN2	0.51414	Ovary	0.967249	-0.652405
SP3	0.514155	Ovary	0.967249	-0.652381
ITPK1	0.514197	Ovary	0.967249	-0.652317
ETFRF1	0.514376	Ovary	0.967249	-0.652039
SRP19	0.514383	Ovary	0.967249	-0.652027
FAM200B	0.514426	Ovary	0.967249	-0.651961
SEL1L2	0.514454	Ovary	0.967249	-0.651917
GBP3	0.514466	Ovary	0.967249	0.651899
RPRD1B	0.51502	Ovary	0.967249	-0.651042
PFN1	0.51518	Ovary	0.967249	0.650794
NACC1	0.515182	Ovary	0.967249	0.650791
EPPK1	0.515481	Ovary	0.967249	-0.650327
DAB2	0.515625	Ovary	0.967249	-0.650104
USP48	0.515723	Ovary	0.967249	-0.649952
STOM	0.515752	Ovary	0.967249	0.649908
C8orf34	0.515928	Ovary	0.967249	0.649635
RNF25	0.515953	Ovary	0.967249	0.649596
DCDC2C	0.515981	Ovary	0.967249	0.649552
ZNF557	0.516112	Ovary	0.967249	0.649351
NMRAL1	0.516112	Ovary	0.967249	0.649351
LINC01287	0.516112	Ovary	0.967249	0.649351
RP11-560J1.2	0.51619	Ovary	0.967249	-0.64923
GFRA2	0.516308	Ovary	0.967249	-0.649048
LMTK2	0.516322	Ovary	0.967249	-0.649025
BCDIN3D	0.516432	Ovary	0.967249	-0.648855
RARRES3	0.516461	Ovary	0.967249	0.64881
LRP6	0.516533	Ovary	0.967249	-0.648698
ZSCAN25	0.516566	Ovary	0.967249	0.648649
GNL3	0.516717	Ovary	0.967249	0.648415
SLC35E1	0.516879	Ovary	0.967249	0.648163
COMMD4	0.517001	Ovary	0.967249	0.647975
TMEM254	0.517058	Ovary	0.967249	-0.647887
CLCN6	0.51712	Ovary	0.967249	0.647791
GS1-259H13.2	0.517199	Ovary	0.967249	-0.647668
PLA2G12A	0.51732	Ovary	0.967249	0.647482
LINC01422	0.517374	Ovary	0.967249	0.647399
PEPD	0.517394	Ovary	0.967249	0.647368
CSNK1A1L	0.517594	Ovary	0.967249	0.647059
DISP1	0.517594	Ovary	0.967249	0.647059
PRR5L	0.517594	Ovary	0.967249	0.647059
RCCD1	0.517604	Ovary	0.967249	0.647043
GOLGB1	0.517822	Ovary	0.967249	-0.646707
BBS1	0.517875	Ovary	0.967249	-0.646625
SIRPB2	0.517893	Ovary	0.967249	-0.646596
RP11-622C24.2	0.5179	Ovary	0.967249	-0.646586
ATP1B1	0.517995	Ovary	0.967249	-0.646439
GC	0.518058	Ovary	0.967249	0.646341
RP11-473M20.16	0.518112	Ovary	0.967249	0.646259
OSGIN2	0.518233	Ovary	0.967249	-0.646071
SPRYD7	0.518407	Ovary	0.967249	0.645803
LINC00937	0.518448	Ovary	0.967249	-0.64574
TMCC1	0.518613	Ovary	0.967249	-0.645486
FBXL20	0.51872	Ovary	0.967249	-0.64532
GIGYF2	0.518797	Ovary	0.967249	-0.645201
OTUD6B	0.518849	Ovary	0.967249	-0.645121
PLEKHO1	0.51887	Ovary	0.967249	-0.645089
GGH	0.5189	Ovary	0.967249	0.645041
GNAL	0.518916	Ovary	0.967249	-0.645017
ZNF367	0.519023	Ovary	0.967249	-0.644852
TNFRSF17	0.519098	Ovary	0.967249	0.644737
FHDC1	0.519113	Ovary	0.967249	-0.644714
PHLDB1	0.519148	Ovary	0.967249	0.64466
NFIX	0.519257	Ovary	0.967249	0.644491
CTDSPL2	0.519287	Ovary	0.967249	0.644444
PRSS45	0.51935	Ovary	0.967249	-0.644348
LINC00675	0.519362	Ovary	0.967249	0.64433
RP11-430H10.1	0.519432	Ovary	0.967249	0.644221
DPP9	0.51952	Ovary	0.967249	-0.644086
CCR6	0.519642	Ovary	0.967249	0.643897
ACVR1C	0.519682	Ovary	0.967249	0.643836
HACD3	0.520014	Ovary	0.967249	-0.643324
SLC27A3	0.520056	Ovary	0.967249	-0.643258
HINT2	0.520066	Ovary	0.967249	-0.643243
SAMD4A	0.520124	Ovary	0.967249	-0.643154
TMX1	0.52029	Ovary	0.967249	0.642899
CRIP2	0.520317	Ovary	0.967249	-0.642857
NATD1	0.520317	Ovary	0.967249	-0.642857
PYGB	0.520317	Ovary	0.967249	0.642857
NECAP1	0.520557	Ovary	0.967249	-0.642487
HMGN1	0.520598	Ovary	0.967249	-0.642424
SIDT2	0.520624	Ovary	0.967249	0.642384
TAOK1	0.520667	Ovary	0.967249	-0.642317
WAC	0.520691	Ovary	0.967249	-0.64228
IL33	0.520812	Ovary	0.967249	-0.642094
C8orf46	0.520888	Ovary	0.967249	0.641977
SCRN3	0.520924	Ovary	0.967249	-0.641921
PPOX	0.558318	Brain_Spinal_cord_cervical_c-1	0.967254	-0.585341
RP11-238F2.1	0.558506	Brain_Spinal_cord_cervical_c-1	0.967254	0.585062
TBX19	0.558637	Brain_Spinal_cord_cervical_c-1	0.967254	-0.584867
QSOX1	0.558643	Brain_Spinal_cord_cervical_c-1	0.967254	-0.584859
EIF3E	0.558738	Brain_Spinal_cord_cervical_c-1	0.967254	-0.584718
TNNI3K	0.558771	Brain_Spinal_cord_cervical_c-1	0.967254	-0.584668
AC062028.1	0.558806	Brain_Spinal_cord_cervical_c-1	0.967254	0.584615
NR3C2	0.559012	Brain_Spinal_cord_cervical_c-1	0.967254	-0.584309
ANKRD18B	0.559026	Brain_Spinal_cord_cervical_c-1	0.967254	0.584289
RP11-72L22.1	0.559079	Brain_Spinal_cord_cervical_c-1	0.967254	0.58421
LINC01122	0.559189	Brain_Spinal_cord_cervical_c-1	0.967254	0.584047
SYCE1L	0.55926	Brain_Spinal_cord_cervical_c-1	0.967254	-0.583942
VLDLR	0.55926	Brain_Spinal_cord_cervical_c-1	0.967254	0.583942
TTC30B	0.559321	Brain_Spinal_cord_cervical_c-1	0.967254	0.583851
CEP164	0.597395	Prostate	0.967256	0.52815
MOV10	0.597654	Prostate	0.967256	0.527778
H6PD	0.597654	Prostate	0.967256	-0.527778
PTPN21	0.597687	Prostate	0.967256	0.527729
TBC1D32	0.597737	Prostate	0.967256	-0.527658
CHRM3	0.597854	Prostate	0.967256	-0.527489
COQ2	0.59788	Prostate	0.967256	-0.527451
AMH	0.597898	Prostate	0.967256	-0.527426
SMC1B	0.598001	Prostate	0.967256	0.527278
C22orf31	0.598004	Prostate	0.967256	-0.527273
ERLIN1	0.46216	Brain_Cerebellar_Hemisphere	0.967261	0.735294
TMEM43	0.462252	Brain_Cerebellar_Hemisphere	0.967261	-0.735144
LCN8	0.462299	Brain_Cerebellar_Hemisphere	0.967261	0.735067
FOXRED2	0.4624	Brain_Cerebellar_Hemisphere	0.967261	-0.734901
EDEM1	0.462481	Brain_Cerebellar_Hemisphere	0.967261	0.734767
REXO1	0.462606	Brain_Cerebellar_Hemisphere	0.967261	0.734563
LINC00954	0.462854	Brain_Cerebellar_Hemisphere	0.967261	-0.734155
CDK9	0.463001	Brain_Cerebellar_Hemisphere	0.967261	-0.733914
LDB1	0.463091	Brain_Cerebellar_Hemisphere	0.967261	0.733766
HS3ST1	0.463091	Brain_Cerebellar_Hemisphere	0.967261	-0.733766
HTRA3	0.463232	Brain_Cerebellar_Hemisphere	0.967261	-0.733536
MYBL2	0.463355	Brain_Cerebellar_Hemisphere	0.967261	0.733333
TTC21B	0.463626	Brain_Cerebellar_Hemisphere	0.967261	0.732889
ZNF134	0.464058	Brain_Cerebellar_Hemisphere	0.967261	0.732181
PHC1	0.464139	Brain_Cerebellar_Hemisphere	0.967261	0.732048
CUX1	0.464239	Brain_Cerebellar_Hemisphere	0.967261	0.731884
TICAM2	0.464239	Brain_Cerebellar_Hemisphere	0.967261	0.731884
RP11-395G23.3	0.464347	Brain_Cerebellar_Hemisphere	0.967261	-0.731707
VSIG10L	0.464405	Brain_Cerebellar_Hemisphere	0.967261	0.731613
ANKRD26	0.46457	Brain_Cerebellar_Hemisphere	0.967261	0.731343
KHNYN	0.46458	Brain_Cerebellar_Hemisphere	0.967261	-0.731326
PITPNM3	0.464626	Brain_Cerebellar_Hemisphere	0.967261	-0.73125
C11orf68	0.464681	Brain_Cerebellar_Hemisphere	0.967261	0.73116
TNFRSF21	0.465033	Brain_Cerebellar_Hemisphere	0.967261	-0.730584
MPPE1	0.465087	Brain_Cerebellar_Hemisphere	0.967261	-0.730496
DISP3	0.465092	Brain_Cerebellar_Hemisphere	0.967261	-0.730487
STAMBP	0.465104	Brain_Cerebellar_Hemisphere	0.967261	-0.730469
ZNF431	0.465124	Brain_Cerebellar_Hemisphere	0.967261	-0.730435
NUMB	0.465166	Brain_Cerebellar_Hemisphere	0.967261	-0.730366
CRYBB2	0.465184	Brain_Cerebellar_Hemisphere	0.967261	-0.730337
KIAA1161	0.465184	Brain_Cerebellar_Hemisphere	0.967261	-0.730337
DRD4	0.465209	Brain_Cerebellar_Hemisphere	0.967261	-0.730296
SMCO3	0.465435	Brain_Cerebellar_Hemisphere	0.967261	0.729927
ACOT1	0.465446	Brain_Cerebellar_Hemisphere	0.967261	0.729909
CBX4	0.465555	Brain_Cerebellar_Hemisphere	0.967261	-0.72973
RP11-255P5.2	0.4659	Brain_Cerebellar_Hemisphere	0.967261	-0.729167
SNX16	0.465994	Brain_Cerebellar_Hemisphere	0.967261	0.729013
CAND2	0.466003	Brain_Cerebellar_Hemisphere	0.967261	-0.728997
LPAR1	0.466053	Brain_Cerebellar_Hemisphere	0.967261	0.728916
EPRS	0.466116	Brain_Cerebellar_Hemisphere	0.967261	-0.728814
ERVW-1	0.466171	Brain_Cerebellar_Hemisphere	0.967261	-0.728723
UNC93B1	0.466322	Brain_Cerebellar_Hemisphere	0.967261	-0.728477
KCTD6	0.466529	Brain_Cerebellar_Hemisphere	0.967261	-0.728138
PDHB	0.46665	Brain_Cerebellar_Hemisphere	0.967261	0.727941
GRSF1	0.466666	Brain_Cerebellar_Hemisphere	0.967261	0.727915
NEIL1	0.466879	Brain_Cerebellar_Hemisphere	0.967261	-0.727567
ADPRHL1	0.467059	Brain_Cerebellar_Hemisphere	0.967261	0.727273
RAB36	0.467237	Brain_Cerebellar_Hemisphere	0.967261	-0.726982
PLCL1	0.467293	Brain_Cerebellar_Hemisphere	0.967261	0.726891
TNNI1	0.467408	Brain_Cerebellar_Hemisphere	0.967261	-0.726702
GZMA	0.467424	Brain_Cerebellar_Hemisphere	0.967261	0.726678
CHCHD6	0.46743	Brain_Cerebellar_Hemisphere	0.967261	-0.726668
MICU1	0.46746	Brain_Cerebellar_Hemisphere	0.967261	0.726619
CCDC90B	0.46746	Brain_Cerebellar_Hemisphere	0.967261	-0.726619
SULT2B1	0.46746	Brain_Cerebellar_Hemisphere	0.967261	0.726619
LINC00900	0.467506	Brain_Cerebellar_Hemisphere	0.967261	-0.726543
GTPBP10	0.46752	Brain_Cerebellar_Hemisphere	0.967261	-0.72652
ASAH2B	0.467523	Brain_Cerebellar_Hemisphere	0.967261	-0.726515
RAD23B	0.467552	Brain_Cerebellar_Hemisphere	0.967261	0.726468
SAMD9L	0.467619	Brain_Cerebellar_Hemisphere	0.967261	-0.726358
TFCP2	0.467925	Brain_Cerebellar_Hemisphere	0.967261	0.72586
AES	0.467936	Brain_Cerebellar_Hemisphere	0.967261	0.725842
DHRS4L2	0.468029	Brain_Cerebellar_Hemisphere	0.967261	-0.72569
INCA1	0.468078	Brain_Cerebellar_Hemisphere	0.967261	0.72561
MDM4	0.468078	Brain_Cerebellar_Hemisphere	0.967261	-0.72561
LINC02125	0.468214	Brain_Cerebellar_Hemisphere	0.967261	-0.725389
LDHC	0.468257	Brain_Cerebellar_Hemisphere	0.967261	-0.725318
PIGS	0.468476	Brain_Cerebellar_Hemisphere	0.967261	0.724961
TMED7	0.468674	Brain_Cerebellar_Hemisphere	0.967261	-0.724638
CHST9	0.468674	Brain_Cerebellar_Hemisphere	0.967261	0.724638
ZNF292	0.468718	Brain_Cerebellar_Hemisphere	0.967261	0.724566
PI16	0.468836	Brain_Cerebellar_Hemisphere	0.967261	0.724374
TSC1	0.469226	Brain_Cerebellar_Hemisphere	0.967261	0.723739
ECM1	0.46928	Brain_Cerebellar_Hemisphere	0.967261	0.723651
SNX32	0.469337	Brain_Cerebellar_Hemisphere	0.967261	-0.723558
NIPAL3	0.469355	Brain_Cerebellar_Hemisphere	0.967261	0.723529
HYDIN	0.469402	Brain_Cerebellar_Hemisphere	0.967261	-0.723453
LINC01089	0.469413	Brain_Cerebellar_Hemisphere	0.967261	0.723435
SLC48A1	0.469422	Brain_Cerebellar_Hemisphere	0.967261	0.723419
WSCD2	0.469514	Brain_Cerebellar_Hemisphere	0.967261	-0.72327
RTCA	0.469539	Brain_Cerebellar_Hemisphere	0.967261	-0.723229
SH3RF3-AS1	0.469579	Brain_Cerebellar_Hemisphere	0.967261	0.723164
WIPF3	0.469633	Brain_Cerebellar_Hemisphere	0.967261	0.723077
FAM161B	0.469663	Brain_Cerebellar_Hemisphere	0.967261	-0.723027
CHID1	0.469747	Brain_Cerebellar_Hemisphere	0.967261	-0.722892
SCP2	0.469793	Brain_Cerebellar_Hemisphere	0.967261	-0.722815
ZNF415	0.469855	Brain_Cerebellar_Hemisphere	0.967261	0.722715
SLC35E4	0.469909	Brain_Cerebellar_Hemisphere	0.967261	-0.722628
AGTRAP	0.469938	Brain_Cerebellar_Hemisphere	0.967261	0.722581
ACSL3	0.470028	Brain_Cerebellar_Hemisphere	0.967261	0.722433
VIPR2	0.470074	Brain_Cerebellar_Hemisphere	0.967261	0.722359
RP11-418H16.1	0.470158	Brain_Cerebellar_Hemisphere	0.967261	0.722222
COX6A2	0.470196	Brain_Cerebellar_Hemisphere	0.967261	-0.72216
HMGN3	0.470249	Brain_Cerebellar_Hemisphere	0.967261	0.722074
RP5-1119A7.14	0.470341	Brain_Cerebellar_Hemisphere	0.967261	0.721925
PRAM1	0.47036	Brain_Cerebellar_Hemisphere	0.967261	-0.721893
OAZ3	0.470388	Brain_Cerebellar_Hemisphere	0.967261	-0.721849
IFNLR1	0.470389	Brain_Cerebellar_Hemisphere	0.967261	0.721847
MRGPRF	0.47047	Brain_Cerebellar_Hemisphere	0.967261	0.721715
ODF3L2	0.470567	Brain_Cerebellar_Hemisphere	0.967261	0.721556
CFH	0.47067	Brain_Cerebellar_Hemisphere	0.967261	0.721389
FGF19	0.47089	Brain_Cerebellar_Hemisphere	0.967261	-0.721031
STXBP2	0.470898	Brain_Cerebellar_Hemisphere	0.967261	0.721019
VPS45	0.471069	Brain_Cerebellar_Hemisphere	0.967261	-0.720741
IARS	0.471316	Brain_Cerebellar_Hemisphere	0.967261	-0.72034
DUS2	0.471378	Brain_Cerebellar_Hemisphere	0.967261	0.720238
FNBP1	0.471433	Brain_Cerebellar_Hemisphere	0.967261	-0.720149
RP11-886D15.1	0.471525	Brain_Cerebellar_Hemisphere	0.967261	0.72
CCDC130	0.47166	Brain_Cerebellar_Hemisphere	0.967261	0.71978
ANKRD7	0.471999	Brain_Cerebellar_Hemisphere	0.967261	0.719231
FAM105A	0.472041	Brain_Cerebellar_Hemisphere	0.967261	-0.719162
PEX11G	0.472274	Brain_Cerebellar_Hemisphere	0.967261	-0.718784
TTLL9	0.472392	Brain_Cerebellar_Hemisphere	0.967261	0.718593
SLC2A11	0.472565	Brain_Cerebellar_Hemisphere	0.967261	-0.718312
RBM12B	0.472683	Brain_Cerebellar_Hemisphere	0.967261	0.718121
VAMP2	0.472818	Brain_Cerebellar_Hemisphere	0.967261	-0.717902
MPG	0.472922	Brain_Cerebellar_Hemisphere	0.967261	-0.717733
C19orf12	0.473099	Brain_Cerebellar_Hemisphere	0.967261	-0.717445
PDF	0.47319	Brain_Cerebellar_Hemisphere	0.967261	0.717298
FLRT1	0.473386	Brain_Cerebellar_Hemisphere	0.967261	-0.716981
GPR22	0.473386	Brain_Cerebellar_Hemisphere	0.967261	0.716981
RCSD1	0.473636	Brain_Cerebellar_Hemisphere	0.967261	0.716576
WDR25	0.47367	Brain_Cerebellar_Hemisphere	0.967261	-0.716521
HEXA	0.473733	Brain_Cerebellar_Hemisphere	0.967261	0.716418
TBC1D3L	0.473733	Brain_Cerebellar_Hemisphere	0.967261	-0.716418
PON2	0.473774	Brain_Cerebellar_Hemisphere	0.967261	-0.716352
ZNF317	0.473844	Brain_Cerebellar_Hemisphere	0.967261	0.716239
IGSF22	0.47385	Brain_Cerebellar_Hemisphere	0.967261	-0.716228
H6PD	0.474022	Brain_Cerebellar_Hemisphere	0.967261	-0.715951
C10orf11	0.474232	Brain_Cerebellar_Hemisphere	0.967261	0.71561
LACE1	0.474343	Brain_Cerebellar_Hemisphere	0.967261	-0.715431
S100A16	0.474382	Brain_Cerebellar_Hemisphere	0.967261	-0.715367
TCTE3	0.474798	Brain_Cerebellar_Hemisphere	0.967261	0.714695
AKAP8L	0.475051	Brain_Cerebellar_Hemisphere	0.967261	-0.714286
C19orf60	0.475051	Brain_Cerebellar_Hemisphere	0.967261	-0.714286
COL5A2	0.475113	Brain_Cerebellar_Hemisphere	0.967261	0.714184
FAHD2A	0.475209	Brain_Cerebellar_Hemisphere	0.967261	-0.714029
NSMCE1	0.475222	Brain_Cerebellar_Hemisphere	0.967261	0.714008
TANC1	0.475316	Brain_Cerebellar_Hemisphere	0.967261	0.713857
CISTR	0.475344	Brain_Cerebellar_Hemisphere	0.967261	0.713811
ZNF506	0.475414	Brain_Cerebellar_Hemisphere	0.967261	0.713698
PRKACB	0.475686	Brain_Cerebellar_Hemisphere	0.967261	-0.713259
PDS5A	0.475768	Brain_Cerebellar_Hemisphere	0.967261	0.713125
DUSP28	0.475925	Brain_Cerebellar_Hemisphere	0.967261	-0.712871
PLPP7	0.476109	Brain_Cerebellar_Hemisphere	0.967261	-0.712575
RP11-527N22.2	0.476198	Brain_Cerebellar_Hemisphere	0.967261	-0.71243
PTER	0.476215	Brain_Cerebellar_Hemisphere	0.967261	-0.712403
C1orf162	0.476261	Brain_Cerebellar_Hemisphere	0.967261	0.712329
EMILIN2	0.476402	Brain_Cerebellar_Hemisphere	0.967261	-0.712101
SLC16A9	0.476527	Brain_Cerebellar_Hemisphere	0.967261	0.7119
TMEM51	0.476671	Brain_Cerebellar_Hemisphere	0.967261	0.711667
C17orf107	0.47678	Brain_Cerebellar_Hemisphere	0.967261	0.711491
SPINK2	0.476879	Brain_Cerebellar_Hemisphere	0.967261	0.711332
MISP3	0.476918	Brain_Cerebellar_Hemisphere	0.967261	0.711268
AQP4	0.476928	Brain_Cerebellar_Hemisphere	0.967261	0.711252
PARP11	0.476942	Brain_Cerebellar_Hemisphere	0.967261	-0.71123
ZNF843	0.477008	Brain_Cerebellar_Hemisphere	0.967261	0.711123
HSPA2	0.477064	Brain_Cerebellar_Hemisphere	0.967261	-0.711033
TP53TG5	0.477181	Brain_Cerebellar_Hemisphere	0.967261	0.710843
ABCG2	0.477218	Brain_Cerebellar_Hemisphere	0.967261	-0.710784
AMH	0.477272	Brain_Cerebellar_Hemisphere	0.967261	-0.710697
RP4-535B20.4	0.477308	Brain_Cerebellar_Hemisphere	0.967261	0.710638
MRPL4	0.477378	Brain_Cerebellar_Hemisphere	0.967261	-0.710526
SKIDA1	0.477452	Brain_Cerebellar_Hemisphere	0.967261	0.710407
C19orf68	0.477614	Brain_Cerebellar_Hemisphere	0.967261	0.710145
NIPSNAP3A	0.477614	Brain_Cerebellar_Hemisphere	0.967261	0.710145
PLEKHH2	0.477889	Brain_Cerebellar_Hemisphere	0.967261	0.709702
SLC35B3	0.477963	Brain_Cerebellar_Hemisphere	0.967261	-0.709582
MAPKBP1	0.478029	Brain_Cerebellar_Hemisphere	0.967261	-0.709476
TESK2	0.478083	Brain_Cerebellar_Hemisphere	0.967261	-0.70939
TPPP3	0.478558	Brain_Cerebellar_Hemisphere	0.967261	-0.708624
RP11-83B20.1	0.478567	Brain_Cerebellar_Hemisphere	0.967261	-0.708609
SENP8	0.478668	Brain_Cerebellar_Hemisphere	0.967261	-0.708447
RP4-564F22.7	0.478878	Brain_Cerebellar_Hemisphere	0.967261	0.708108
MPI	0.478927	Brain_Cerebellar_Hemisphere	0.967261	-0.708029
ANKRD16	0.478927	Brain_Cerebellar_Hemisphere	0.967261	0.708029
AC069513.4	0.478927	Brain_Cerebellar_Hemisphere	0.967261	-0.708029
LYRM4	0.478967	Brain_Cerebellar_Hemisphere	0.967261	-0.707965
FARS2	0.478967	Brain_Cerebellar_Hemisphere	0.967261	0.707965
FMNL3	0.479043	Brain_Cerebellar_Hemisphere	0.967261	-0.707843
LINC01963	0.479192	Brain_Cerebellar_Hemisphere	0.967261	-0.707602
RAPGEFL1	0.479215	Brain_Cerebellar_Hemisphere	0.967261	0.707566
GNG8	0.479289	Brain_Cerebellar_Hemisphere	0.967261	-0.707447
MRPL3	0.47935	Brain_Cerebellar_Hemisphere	0.967261	0.707349
FAM186A	0.479369	Brain_Cerebellar_Hemisphere	0.967261	0.707317
SKIL	0.479369	Brain_Cerebellar_Hemisphere	0.967261	-0.707317
GPX3	0.479478	Brain_Cerebellar_Hemisphere	0.967261	-0.707143
C17orf53	0.47957	Brain_Cerebellar_Hemisphere	0.967261	0.706995
CA11	0.479725	Brain_Cerebellar_Hemisphere	0.967261	-0.706745
PHACTR4	0.479758	Brain_Cerebellar_Hemisphere	0.967261	-0.706692
TMUB2	0.479774	Brain_Cerebellar_Hemisphere	0.967261	0.706667
CRIP1	0.479818	Brain_Cerebellar_Hemisphere	0.967261	-0.706595
CLK4	0.479975	Brain_Cerebellar_Hemisphere	0.967261	0.706343
ZNF792	0.480142	Brain_Cerebellar_Hemisphere	0.967261	0.706075
PPIA	0.480217	Brain_Cerebellar_Hemisphere	0.967261	-0.705954
NECTIN2	0.480302	Brain_Cerebellar_Hemisphere	0.967261	0.705816
COPS3	0.480467	Brain_Cerebellar_Hemisphere	0.967261	-0.705552
OIT3	0.48047	Brain_Cerebellar_Hemisphere	0.967261	0.705547
POLR2B	0.480512	Brain_Cerebellar_Hemisphere	0.967261	0.705479
DMPK	0.480513	Brain_Cerebellar_Hemisphere	0.967261	-0.705477
RAB11FIP3	0.480585	Brain_Cerebellar_Hemisphere	0.967261	0.705362
PEF1	0.480592	Brain_Cerebellar_Hemisphere	0.967261	-0.705351
CBARP	0.480714	Brain_Cerebellar_Hemisphere	0.967261	-0.705154
ECI2	0.48073	Brain_Cerebellar_Hemisphere	0.967261	-0.705128
MCU	0.480788	Brain_Cerebellar_Hemisphere	0.967261	0.705036
SH2D6	0.480801	Brain_Cerebellar_Hemisphere	0.967261	-0.705014
OMA1	0.480847	Brain_Cerebellar_Hemisphere	0.967261	-0.704941
DNM3	0.480982	Brain_Cerebellar_Hemisphere	0.967261	0.704724
LRRC31	0.481033	Brain_Cerebellar_Hemisphere	0.967261	-0.704641
PTPN12	0.481036	Brain_Cerebellar_Hemisphere	0.967261	-0.704637
PPP4R3B	0.48114	Brain_Cerebellar_Hemisphere	0.967261	-0.704471
KANK3	0.48115	Brain_Cerebellar_Hemisphere	0.967261	0.704453
ADCY10	0.481216	Brain_Cerebellar_Hemisphere	0.967261	-0.704348
STAC2	0.481292	Brain_Cerebellar_Hemisphere	0.967261	0.704225
THNSL1	0.481292	Brain_Cerebellar_Hemisphere	0.967261	0.704225
CTA-228A9.3	0.481344	Brain_Cerebellar_Hemisphere	0.967261	0.704142
CYTH1	0.481423	Brain_Cerebellar_Hemisphere	0.967261	-0.704016
IL17RA	0.481488	Brain_Cerebellar_Hemisphere	0.967261	-0.703911
LTBP2	0.481617	Brain_Cerebellar_Hemisphere	0.967261	-0.703704
NPFFR1	0.481709	Brain_Cerebellar_Hemisphere	0.967261	-0.703557
ING1	0.481763	Brain_Cerebellar_Hemisphere	0.967261	-0.703469
CYB561D1	0.481935	Brain_Cerebellar_Hemisphere	0.967261	-0.703194
NUB1	0.482002	Brain_Cerebellar_Hemisphere	0.967261	0.703086
NLE1	0.482037	Brain_Cerebellar_Hemisphere	0.967261	0.70303
CDK5RAP2	0.482051	Brain_Cerebellar_Hemisphere	0.967261	-0.703008
NIPAL2	0.482077	Brain_Cerebellar_Hemisphere	0.967261	-0.702966
DUSP15	0.482085	Brain_Cerebellar_Hemisphere	0.967261	0.702954
SFXN4	0.482119	Brain_Cerebellar_Hemisphere	0.967261	0.702899
HYOU1	0.482216	Brain_Cerebellar_Hemisphere	0.967261	0.702743
NCAPG	0.482241	Brain_Cerebellar_Hemisphere	0.967261	0.702703
CTAGE5	0.482348	Brain_Cerebellar_Hemisphere	0.967261	-0.702532
HMSD	0.482555	Brain_Cerebellar_Hemisphere	0.967261	0.7022
MAPKAPK3	0.4826	Brain_Cerebellar_Hemisphere	0.967261	-0.702128
PPP2R2B	0.48271	Brain_Cerebellar_Hemisphere	0.967261	-0.70195
RSPO2	0.482736	Brain_Cerebellar_Hemisphere	0.967261	-0.701909
WNT2B	0.482882	Brain_Cerebellar_Hemisphere	0.967261	0.701675
PLOD1	0.48296	Brain_Cerebellar_Hemisphere	0.967261	-0.70155
RNASEH1	0.482967	Brain_Cerebellar_Hemisphere	0.967261	0.701538
STRADB	0.48306	Brain_Cerebellar_Hemisphere	0.967261	0.701389
SARS2	0.483077	Brain_Cerebellar_Hemisphere	0.967261	0.701363
MOCOS	0.483403	Brain_Cerebellar_Hemisphere	0.967261	0.700839
TAPT1	0.483436	Brain_Cerebellar_Hemisphere	0.967261	0.700787
MRLN	0.483472	Brain_Cerebellar_Hemisphere	0.967261	0.70073
LRBA	0.48361	Brain_Cerebellar_Hemisphere	0.967261	-0.700508
UNC45A	0.483691	Brain_Cerebellar_Hemisphere	0.967261	-0.700379
YEATS4	0.483693	Brain_Cerebellar_Hemisphere	0.967261	-0.700375
SPPL2A	0.483883	Brain_Cerebellar_Hemisphere	0.967261	0.700071
SLC6A1	0.483927	Brain_Cerebellar_Hemisphere	0.967261	0.7
SLC14A1	0.483927	Brain_Cerebellar_Hemisphere	0.967261	0.7
RP11-21K12.3	0.484105	Brain_Cerebellar_Hemisphere	0.967261	-0.699716
C3AR1	0.484165	Brain_Cerebellar_Hemisphere	0.967261	-0.69962
RNF17	0.484235	Brain_Cerebellar_Hemisphere	0.967261	-0.699507
P2RY13	0.484391	Brain_Cerebellar_Hemisphere	0.967261	-0.699258
LMAN2L	0.484414	Brain_Cerebellar_Hemisphere	0.967261	0.699221
ABCC9	0.484534	Brain_Cerebellar_Hemisphere	0.967261	-0.699029
RNASE4	0.484756	Brain_Cerebellar_Hemisphere	0.967261	-0.698674
LCORL	0.484783	Brain_Cerebellar_Hemisphere	0.967261	0.69863
GEM	0.485257	Brain_Cerebellar_Hemisphere	0.967261	0.697872
PIK3R1	0.485276	Brain_Cerebellar_Hemisphere	0.967261	-0.697842
LINC01600	0.485315	Brain_Cerebellar_Hemisphere	0.967261	-0.69778
RAP1GDS1	0.485352	Brain_Cerebellar_Hemisphere	0.967261	0.69772
KBTBD4	0.485381	Brain_Cerebellar_Hemisphere	0.967261	-0.697674
LRRC7	0.485501	Brain_Cerebellar_Hemisphere	0.967261	-0.697482
SRP9	0.485977	Brain_Cerebellar_Hemisphere	0.967261	0.696721
SDR39U1	0.486035	Brain_Cerebellar_Hemisphere	0.967261	-0.696629
GADD45B	0.486035	Brain_Cerebellar_Hemisphere	0.967261	0.696629
CETN3	0.486083	Brain_Cerebellar_Hemisphere	0.967261	-0.696552
CCDC28A	0.486559	Brain_Cerebellar_Hemisphere	0.967261	-0.695793
LINC01377	0.486647	Brain_Cerebellar_Hemisphere	0.967261	0.695652
IRF2BPL	0.486647	Brain_Cerebellar_Hemisphere	0.967261	0.695652
NRBP1	0.486647	Brain_Cerebellar_Hemisphere	0.967261	-0.695652
ARPC4	0.486786	Brain_Cerebellar_Hemisphere	0.967261	0.695429
DOCK4	0.486867	Brain_Cerebellar_Hemisphere	0.967261	0.6953
CHMP2A	0.486906	Brain_Cerebellar_Hemisphere	0.967261	-0.695238
SIRT3	0.487	Brain_Cerebellar_Hemisphere	0.967261	-0.695088
SMAGP	0.487339	Brain_Cerebellar_Hemisphere	0.967261	0.694548
FGR	0.487404	Brain_Cerebellar_Hemisphere	0.967261	-0.694444
GZF1	0.487451	Brain_Cerebellar_Hemisphere	0.967261	0.694369
FAM103A1	0.487482	Brain_Cerebellar_Hemisphere	0.967261	-0.694319
MAP3K21	0.487497	Brain_Cerebellar_Hemisphere	0.967261	0.694295
CHN2	0.487514	Brain_Cerebellar_Hemisphere	0.967261	-0.694268
PNN	0.487514	Brain_Cerebellar_Hemisphere	0.967261	0.694268
KBTBD11	0.487528	Brain_Cerebellar_Hemisphere	0.967261	0.694247
CCDC71L	0.487615	Brain_Cerebellar_Hemisphere	0.967261	0.694107
GBAS	0.487894	Brain_Cerebellar_Hemisphere	0.967261	0.693662
RP11-421M1.8	0.488034	Brain_Cerebellar_Hemisphere	0.967261	0.693439
RP11-231C18.1	0.488039	Brain_Cerebellar_Hemisphere	0.967261	0.693431
TMEM129	0.488136	Brain_Cerebellar_Hemisphere	0.967261	-0.693277
GTF2H1	0.488143	Brain_Cerebellar_Hemisphere	0.967261	0.693266
ARHGEF28	0.488165	Brain_Cerebellar_Hemisphere	0.967261	-0.69323
SPATA25	0.48819	Brain_Cerebellar_Hemisphere	0.967261	-0.693191
GIMAP1	0.488226	Brain_Cerebellar_Hemisphere	0.967261	0.693133
FAM26F	0.488253	Brain_Cerebellar_Hemisphere	0.967261	0.693091
NNT	0.488336	Brain_Cerebellar_Hemisphere	0.967261	0.692958
RBBP8	0.488428	Brain_Cerebellar_Hemisphere	0.967261	0.69281
CLCNKA	0.488439	Brain_Cerebellar_Hemisphere	0.967261	-0.692794
MORC3	0.488518	Brain_Cerebellar_Hemisphere	0.967261	0.692667
SLC35F5	0.488744	Brain_Cerebellar_Hemisphere	0.967261	-0.692308
MIER1	0.488744	Brain_Cerebellar_Hemisphere	0.967261	-0.692308
KRT5	0.488744	Brain_Cerebellar_Hemisphere	0.967261	-0.692308
ATF5	0.488827	Brain_Cerebellar_Hemisphere	0.967261	-0.692176
RP11-726G1.1	0.488951	Brain_Cerebellar_Hemisphere	0.967261	0.691979
TMCC3	0.489052	Brain_Cerebellar_Hemisphere	0.967261	-0.691818
WDR4	0.489107	Brain_Cerebellar_Hemisphere	0.967261	0.691729
RP11-428C19.5	0.489444	Brain_Cerebellar_Hemisphere	0.967261	0.691193
MAPK9	0.4895	Brain_Cerebellar_Hemisphere	0.967261	0.691104
TRHDE	0.489538	Brain_Cerebellar_Hemisphere	0.967261	-0.691043
ETV1	0.489768	Brain_Cerebellar_Hemisphere	0.967261	0.690678
C1orf53	0.489777	Brain_Cerebellar_Hemisphere	0.967261	0.690663
CHPT1	0.489778	Brain_Cerebellar_Hemisphere	0.967261	-0.690661
CBLB	0.489991	Brain_Cerebellar_Hemisphere	0.967261	0.690323
RAB21	0.490057	Brain_Cerebellar_Hemisphere	0.967261	-0.690217
RIOK1	0.490106	Brain_Cerebellar_Hemisphere	0.967261	-0.690141
MEG3	0.490135	Brain_Cerebellar_Hemisphere	0.967261	-0.690095
CDH15	0.490182	Brain_Cerebellar_Hemisphere	0.967261	0.69002
RP13-870H17.3	0.490258	Brain_Cerebellar_Hemisphere	0.967261	-0.689898
RFLNA	0.490704	Brain_Cerebellar_Hemisphere	0.967261	-0.689189
PDZD3	0.490713	Brain_Cerebellar_Hemisphere	0.967261	-0.689175
UBE2L6	0.490746	Brain_Cerebellar_Hemisphere	0.967261	0.689123
MIR210HG	0.490808	Brain_Cerebellar_Hemisphere	0.967261	-0.689024
RP11-367J11.3	0.490862	Brain_Cerebellar_Hemisphere	0.967261	0.688939
SLC30A5	0.490986	Brain_Cerebellar_Hemisphere	0.967261	-0.688742
TAF7	0.491122	Brain_Cerebellar_Hemisphere	0.967261	-0.688525
ENDOD1	0.491193	Brain_Cerebellar_Hemisphere	0.967261	0.688413
CNNM4	0.491197	Brain_Cerebellar_Hemisphere	0.967261	0.688406
KIF25	0.491266	Brain_Cerebellar_Hemisphere	0.967261	0.688297
PPFIA2	0.491517	Brain_Cerebellar_Hemisphere	0.967261	0.687898
LETM1	0.491556	Brain_Cerebellar_Hemisphere	0.967261	0.687836
FRA10AC1	0.491573	Brain_Cerebellar_Hemisphere	0.967261	0.687808
KIAA2013	0.491582	Brain_Cerebellar_Hemisphere	0.967261	0.687796
LINC00840	0.491655	Brain_Cerebellar_Hemisphere	0.967261	0.687679
ZNF333	0.491768	Brain_Cerebellar_Hemisphere	0.967261	-0.6875
ELP5	0.491768	Brain_Cerebellar_Hemisphere	0.967261	0.6875
EGR4	0.491768	Brain_Cerebellar_Hemisphere	0.967261	-0.6875
RP4-680D5.9	0.491793	Brain_Cerebellar_Hemisphere	0.967261	0.687461
WDCP	0.491879	Brain_Cerebellar_Hemisphere	0.967261	0.687324
RANBP2	0.491935	Brain_Cerebellar_Hemisphere	0.967261	0.687235
ZNF813	0.491945	Brain_Cerebellar_Hemisphere	0.967261	0.687218
DDTL	0.492009	Brain_Cerebellar_Hemisphere	0.967261	0.687117
NT5E	0.492032	Brain_Cerebellar_Hemisphere	0.967261	0.68708
BAIAP2L2	0.492036	Brain_Cerebellar_Hemisphere	0.967261	0.687075
PAPD7	0.492156	Brain_Cerebellar_Hemisphere	0.967261	0.686884
HIST1H2BN	0.492165	Brain_Cerebellar_Hemisphere	0.967261	-0.686869
KLHL7-AS1	0.49218	Brain_Cerebellar_Hemisphere	0.967261	0.686846
FCRLB	0.492287	Brain_Cerebellar_Hemisphere	0.967261	-0.686677
RASGEF1A	0.492441	Brain_Cerebellar_Hemisphere	0.967261	0.686431
BMP8A	0.492454	Brain_Cerebellar_Hemisphere	0.967261	0.686411
SSPO	0.492467	Brain_Cerebellar_Hemisphere	0.967261	0.686391
DNAJA3	0.492502	Brain_Cerebellar_Hemisphere	0.967261	-0.686335
RNF152	0.49263	Brain_Cerebellar_Hemisphere	0.967261	-0.686131
SLCO1C1	0.492728	Brain_Cerebellar_Hemisphere	0.967261	-0.685976
RP11-65M17.3	0.492893	Brain_Cerebellar_Hemisphere	0.967261	-0.685714
ZMYND12	0.492929	Brain_Cerebellar_Hemisphere	0.967261	-0.685658
RAD54B	0.492977	Brain_Cerebellar_Hemisphere	0.967261	-0.685582
CSNK2B	0.493074	Brain_Cerebellar_Hemisphere	0.967261	-0.685427
LITAF	0.493082	Brain_Cerebellar_Hemisphere	0.967261	0.685415
CAPS2	0.493189	Brain_Cerebellar_Hemisphere	0.967261	0.685245
ANKDD1A	0.493202	Brain_Cerebellar_Hemisphere	0.967261	-0.685225
TSKU	0.493249	Brain_Cerebellar_Hemisphere	0.967261	-0.685151
CFAP43	0.49344	Brain_Cerebellar_Hemisphere	0.967261	0.684848
SEMA5B	0.493574	Brain_Cerebellar_Hemisphere	0.967261	-0.684636
PARD6A	0.493762	Brain_Cerebellar_Hemisphere	0.967261	0.684337
ACD	0.493762	Brain_Cerebellar_Hemisphere	0.967261	-0.684337
PLLP	0.493811	Brain_Cerebellar_Hemisphere	0.967261	-0.68426
STYX	0.493958	Brain_Cerebellar_Hemisphere	0.967261	0.684028
RP11-147L13.14	0.494033	Brain_Cerebellar_Hemisphere	0.967261	-0.683908
CRLS1	0.494076	Brain_Cerebellar_Hemisphere	0.967261	0.683841
AF186192.1	0.494087	Brain_Cerebellar_Hemisphere	0.967261	0.683824
NCSTN	0.494093	Brain_Cerebellar_Hemisphere	0.967261	0.683814
SNX18	0.494243	Brain_Cerebellar_Hemisphere	0.967261	0.683575
SPINK5	0.494246	Brain_Cerebellar_Hemisphere	0.967261	0.68357
TCN1	0.494263	Brain_Cerebellar_Hemisphere	0.967261	0.683544
PDZRN4	0.494282	Brain_Cerebellar_Hemisphere	0.967261	0.683514
ACPP	0.494396	Brain_Cerebellar_Hemisphere	0.967261	-0.683333
IRAK1BP1	0.494612	Brain_Cerebellar_Hemisphere	0.967261	0.682993
PRDX2	0.494649	Brain_Cerebellar_Hemisphere	0.967261	0.682933
YWHAG	0.494838	Brain_Cerebellar_Hemisphere	0.967261	-0.682635
CSRP1	0.495189	Brain_Cerebellar_Hemisphere	0.967261	0.682079
DNAJC6	0.495238	Brain_Cerebellar_Hemisphere	0.967261	0.682001
IPMK	0.49531	Brain_Cerebellar_Hemisphere	0.967261	0.681887
PSMG3	0.495362	Brain_Cerebellar_Hemisphere	0.967261	0.681806
RP1-292L20.3	0.495417	Brain_Cerebellar_Hemisphere	0.967261	-0.681719
GEMIN7	0.495442	Brain_Cerebellar_Hemisphere	0.967261	0.681679
FAM110C	0.495525	Brain_Cerebellar_Hemisphere	0.967261	-0.681548
KLHDC8A	0.495617	Brain_Cerebellar_Hemisphere	0.967261	0.681402
ARHGAP12	0.495723	Brain_Cerebellar_Hemisphere	0.967261	0.681234
TRAF2	0.495771	Brain_Cerebellar_Hemisphere	0.967261	0.681159
RP4-813D12.3	0.495791	Brain_Cerebellar_Hemisphere	0.967261	0.681128
ARHGEF17	0.495791	Brain_Cerebellar_Hemisphere	0.967261	0.681128
RP11-304C12.5	0.495883	Brain_Cerebellar_Hemisphere	0.967261	-0.680982
C14orf119	0.495883	Brain_Cerebellar_Hemisphere	0.967261	-0.680982
CXCL3	0.495934	Brain_Cerebellar_Hemisphere	0.967261	-0.680902
ZDHHC19	0.496127	Brain_Cerebellar_Hemisphere	0.967261	-0.680597
LINC00163	0.496205	Brain_Cerebellar_Hemisphere	0.967261	0.680473
GIGYF2	0.496335	Brain_Cerebellar_Hemisphere	0.967261	-0.680268
RXRA	0.49643	Brain_Cerebellar_Hemisphere	0.967261	-0.680118
UQCR10	0.496504	Brain_Cerebellar_Hemisphere	0.967261	0.68
DCAF4L1	0.496504	Brain_Cerebellar_Hemisphere	0.967261	-0.68
CD81	0.496504	Brain_Cerebellar_Hemisphere	0.967261	0.68
LINC01616	0.496504	Brain_Cerebellar_Hemisphere	0.967261	-0.68
LINC01686	0.496685	Brain_Cerebellar_Hemisphere	0.967261	-0.679715
MRPS9	0.496761	Brain_Cerebellar_Hemisphere	0.967261	-0.679595
BABAM1	0.496982	Brain_Cerebellar_Hemisphere	0.967261	-0.679245
DUS4L	0.496982	Brain_Cerebellar_Hemisphere	0.967261	-0.679245
TMED6	0.497058	Brain_Cerebellar_Hemisphere	0.967261	0.679125
FAM133B	0.497139	Brain_Cerebellar_Hemisphere	0.967261	-0.678999
AC004540.5	0.497244	Brain_Cerebellar_Hemisphere	0.967261	-0.678832
MLPH	0.497272	Brain_Cerebellar_Hemisphere	0.967261	0.678788
KB-226F1.2	0.497409	Brain_Cerebellar_Hemisphere	0.967261	0.678571
NUMBL	0.497568	Brain_Cerebellar_Hemisphere	0.967261	-0.678322
ANKRD13C	0.497765	Brain_Cerebellar_Hemisphere	0.967261	0.67801
ETS2	0.497779	Brain_Cerebellar_Hemisphere	0.967261	-0.677988
GOLGA7	0.497782	Brain_Cerebellar_Hemisphere	0.967261	-0.677984
SYF2	0.497793	Brain_Cerebellar_Hemisphere	0.967261	-0.677966
C5AR2	0.497862	Brain_Cerebellar_Hemisphere	0.967261	0.677858
CHORDC1	0.498028	Brain_Cerebellar_Hemisphere	0.967261	0.677596
RPS18	0.498059	Brain_Cerebellar_Hemisphere	0.967261	-0.677546
PPEF2	0.498079	Brain_Cerebellar_Hemisphere	0.967261	0.677515
MAPK8IP2	0.498291	Brain_Cerebellar_Hemisphere	0.967261	0.677182
MRPS35	0.498487	Brain_Cerebellar_Hemisphere	0.967261	-0.676872
TFPI2	0.498523	Brain_Cerebellar_Hemisphere	0.967261	-0.676815
IFIT3	0.498728	Brain_Cerebellar_Hemisphere	0.967261	0.676493
NCAPD3	0.498742	Brain_Cerebellar_Hemisphere	0.967261	-0.676471
ANO7	0.498904	Brain_Cerebellar_Hemisphere	0.967261	0.676215
RP5-1125A11.7	0.499005	Brain_Cerebellar_Hemisphere	0.967261	-0.676056
CTD-2105E13.16	0.499005	Brain_Cerebellar_Hemisphere	0.967261	-0.676056
RP11-491F9.5	0.499021	Brain_Cerebellar_Hemisphere	0.967261	0.676031
HSD17B7	0.499066	Brain_Cerebellar_Hemisphere	0.967261	0.675961
FLG	0.499178	Brain_Cerebellar_Hemisphere	0.967261	-0.675784
EFEMP2	0.499247	Brain_Cerebellar_Hemisphere	0.967261	0.675676
KRCC1	0.499326	Brain_Cerebellar_Hemisphere	0.967261	0.675551
SH3RF3	0.499397	Brain_Cerebellar_Hemisphere	0.967261	0.675439
BAZ2B	0.499443	Brain_Cerebellar_Hemisphere	0.967261	0.675367
SNCA	0.499575	Brain_Cerebellar_Hemisphere	0.967261	-0.675159
NAPG	0.499669	Brain_Cerebellar_Hemisphere	0.967261	0.675011
AC004947.2	0.499718	Brain_Cerebellar_Hemisphere	0.967261	-0.674933
CTA-989H11.1	0.499938	Brain_Cerebellar_Hemisphere	0.967261	0.674588
HMGB2	0.500045	Brain_Cerebellar_Hemisphere	0.967261	-0.674419
CLCA4	0.500051	Brain_Cerebellar_Hemisphere	0.967261	0.67441
EPB41	0.500082	Brain_Cerebellar_Hemisphere	0.967261	0.67436
GOLGA5	0.500123	Brain_Cerebellar_Hemisphere	0.967261	-0.674296
RP11-569A11.2	0.500253	Brain_Cerebellar_Hemisphere	0.967261	0.674091
ZNF524	0.500328	Brain_Cerebellar_Hemisphere	0.967261	0.673974
RP11-81H14.2	0.500367	Brain_Cerebellar_Hemisphere	0.967261	-0.673913
TMA7	0.500367	Brain_Cerebellar_Hemisphere	0.967261	-0.673913
ZP2	0.500367	Brain_Cerebellar_Hemisphere	0.967261	0.673913
CCDC51	0.500367	Brain_Cerebellar_Hemisphere	0.967261	0.673913
C10orf142	0.500406	Brain_Cerebellar_Hemisphere	0.967261	-0.673852
RP11-69M1.8	0.500432	Brain_Cerebellar_Hemisphere	0.967261	-0.67381
PSME1	0.500441	Brain_Cerebellar_Hemisphere	0.967261	0.673797
S100A10	0.500898	Brain_Cerebellar_Hemisphere	0.967261	-0.673077
SIGLEC14	0.501147	Brain_Cerebellar_Hemisphere	0.967261	0.672686
GBX2	0.50119	Brain_Cerebellar_Hemisphere	0.967261	-0.672619
RP11-1058N17.1	0.50119	Brain_Cerebellar_Hemisphere	0.967261	0.672619
RP11-736K20.6	0.501201	Brain_Cerebellar_Hemisphere	0.967261	0.672601
RABL2B	0.501399	Brain_Cerebellar_Hemisphere	0.967261	0.67229
CSMD2	0.501465	Brain_Cerebellar_Hemisphere	0.967261	0.672186
ZNF696	0.501663	Brain_Cerebellar_Hemisphere	0.967261	-0.671875
IQCK	0.501663	Brain_Cerebellar_Hemisphere	0.967261	0.671875
ALOX5	0.50172	Brain_Cerebellar_Hemisphere	0.967261	0.671786
RNF139-AS1	0.501793	Brain_Cerebellar_Hemisphere	0.967261	0.671671
MTFP1	0.501881	Brain_Cerebellar_Hemisphere	0.967261	0.671533
ELFN1	0.501948	Brain_Cerebellar_Hemisphere	0.967261	0.671429
PTPN23	0.501948	Brain_Cerebellar_Hemisphere	0.967261	-0.671429
KRT81	0.501972	Brain_Cerebellar_Hemisphere	0.967261	-0.671391
WDR78	0.502011	Brain_Cerebellar_Hemisphere	0.967261	0.671329
TMPO	0.502072	Brain_Cerebellar_Hemisphere	0.967261	-0.671233
FAM89A	0.502131	Brain_Cerebellar_Hemisphere	0.967261	-0.671141
MYH15	0.502131	Brain_Cerebellar_Hemisphere	0.967261	0.671141
C10orf128	0.502151	Brain_Cerebellar_Hemisphere	0.967261	-0.67111
RP11-646I6.5	0.502293	Brain_Cerebellar_Hemisphere	0.967261	0.670886
AASDH	0.502293	Brain_Cerebellar_Hemisphere	0.967261	-0.670886
SLFN12	0.502366	Brain_Cerebellar_Hemisphere	0.967261	-0.670772
ATP7B	0.502426	Brain_Cerebellar_Hemisphere	0.967261	0.670677
GBP1	0.502544	Brain_Cerebellar_Hemisphere	0.967261	-0.670492
CDK15	0.502609	Brain_Cerebellar_Hemisphere	0.967261	-0.670391
XXYLT1	0.502808	Brain_Cerebellar_Hemisphere	0.967261	0.670078
BICDL2	0.503085	Brain_Cerebellar_Hemisphere	0.967261	0.669643
RP11-250B2.5	0.503147	Brain_Cerebellar_Hemisphere	0.967261	-0.669546
SNAPC3	0.5032	Brain_Cerebellar_Hemisphere	0.967261	-0.669463
SBK3	0.503279	Brain_Cerebellar_Hemisphere	0.967261	0.669339
RP11-798L4.1	0.50342	Brain_Cerebellar_Hemisphere	0.967261	-0.669118
H1F0	0.503454	Brain_Cerebellar_Hemisphere	0.967261	0.669065
MRPL30	0.503454	Brain_Cerebellar_Hemisphere	0.967261	0.669065
CITF22-92A6.1	0.503454	Brain_Cerebellar_Hemisphere	0.967261	-0.669065
MITD1	0.503454	Brain_Cerebellar_Hemisphere	0.967261	-0.669065
DHPS	0.503472	Brain_Cerebellar_Hemisphere	0.967261	-0.669036
AMDHD1	0.50363	Brain_Cerebellar_Hemisphere	0.967261	-0.66879
TAC4	0.503691	Brain_Cerebellar_Hemisphere	0.967261	-0.668693
IGFBP7	0.503769	Brain_Cerebellar_Hemisphere	0.967261	-0.668571
LYSMD4	0.503769	Brain_Cerebellar_Hemisphere	0.967261	0.668571
RSPH4A	0.503799	Brain_Cerebellar_Hemisphere	0.967261	0.668524
CEP68	0.504154	Brain_Cerebellar_Hemisphere	0.967261	-0.667969
HIST2H2BF	0.504248	Brain_Cerebellar_Hemisphere	0.967261	0.66782
RPL26L1	0.504248	Brain_Cerebellar_Hemisphere	0.967261	-0.66782
TWNK	0.504584	Brain_Cerebellar_Hemisphere	0.967261	-0.667295
STK31	0.504721	Brain_Cerebellar_Hemisphere	0.967261	-0.66708
PHF10	0.504981	Brain_Cerebellar_Hemisphere	0.967261	0.666672
RP11-30K9.6	0.504985	Brain_Cerebellar_Hemisphere	0.967261	0.666667
RNF2	0.504985	Brain_Cerebellar_Hemisphere	0.967261	-0.666667
BEND5	0.504985	Brain_Cerebellar_Hemisphere	0.967261	0.666667
MCM4	0.504985	Brain_Cerebellar_Hemisphere	0.967261	-0.666667
MINDY2	0.504985	Brain_Cerebellar_Hemisphere	0.967261	-0.666667
LYL1	0.504985	Brain_Cerebellar_Hemisphere	0.967261	0.666667
GDF11	0.504985	Brain_Cerebellar_Hemisphere	0.967261	-0.666667
BAG6	0.505049	Brain_Cerebellar_Hemisphere	0.967261	0.666567
RIOX2	0.505619	Brain_Cerebellar_Hemisphere	0.967261	0.665674
RP11-151G14.2	0.505735	Brain_Cerebellar_Hemisphere	0.967261	0.665494
TRPS1	0.505756	Brain_Cerebellar_Hemisphere	0.967261	-0.665461
BAHCC1	0.505787	Brain_Cerebellar_Hemisphere	0.967261	-0.665412
EXOC6	0.505865	Brain_Cerebellar_Hemisphere	0.967261	-0.66529
TMEM110	0.505976	Brain_Cerebellar_Hemisphere	0.967261	-0.665116
NIP7	0.506001	Brain_Cerebellar_Hemisphere	0.967261	0.665078
LINC00327	0.506067	Brain_Cerebellar_Hemisphere	0.967261	-0.664975
PCDHGA9	0.506152	Brain_Cerebellar_Hemisphere	0.967261	-0.664841
TECR	0.506326	Brain_Cerebellar_Hemisphere	0.967261	0.66457
CTD-2270P14.5	0.506334	Brain_Cerebellar_Hemisphere	0.967261	0.664557
ELOB	0.506334	Brain_Cerebellar_Hemisphere	0.967261	-0.664557
INTS11	0.506349	Brain_Cerebellar_Hemisphere	0.967261	-0.664534
KIAA0087	0.506496	Brain_Cerebellar_Hemisphere	0.967261	-0.664304
SCAP	0.506507	Brain_Cerebellar_Hemisphere	0.967261	-0.664286
HNRNPM	0.506515	Brain_Cerebellar_Hemisphere	0.967261	0.664275
JAK1	0.50652	Brain_Cerebellar_Hemisphere	0.967261	0.664266
ZNF395	0.506754	Brain_Cerebellar_Hemisphere	0.967261	0.6639
SYTL1	0.506796	Brain_Cerebellar_Hemisphere	0.967261	0.663834
SSTR4	0.50681	Brain_Cerebellar_Hemisphere	0.967261	-0.663813
TXNRD2	0.50682	Brain_Cerebellar_Hemisphere	0.967261	-0.663798
CREB3L2	0.506823	Brain_Cerebellar_Hemisphere	0.967261	-0.663793
MESDC1	0.507035	Brain_Cerebellar_Hemisphere	0.967261	-0.663462
ZNF655	0.507195	Brain_Cerebellar_Hemisphere	0.967261	-0.663212
BMS1	0.507265	Brain_Cerebellar_Hemisphere	0.967261	0.663103
ERVH48-1	0.507612	Brain_Cerebellar_Hemisphere	0.967261	0.662561
LRRC8A	0.507916	Brain_Cerebellar_Hemisphere	0.967261	-0.662086
MBLAC2	0.507927	Brain_Cerebellar_Hemisphere	0.967261	-0.662069
PPM1F	0.507961	Brain_Cerebellar_Hemisphere	0.967261	0.662016
KRT8	0.508054	Brain_Cerebellar_Hemisphere	0.967261	-0.66187
PFKFB2	0.508054	Brain_Cerebellar_Hemisphere	0.967261	-0.66187
DDX43	0.508124	Brain_Cerebellar_Hemisphere	0.967261	-0.661761
LINC01152	0.508138	Brain_Cerebellar_Hemisphere	0.967261	0.66174
LINC01544	0.508318	Brain_Cerebellar_Hemisphere	0.967261	-0.661458
RPS6	0.508328	Brain_Cerebellar_Hemisphere	0.967261	0.661443
SNRNP40	0.508426	Brain_Cerebellar_Hemisphere	0.967261	0.66129
FAM118B	0.508865	Brain_Cerebellar_Hemisphere	0.967261	-0.660606
RP11-195F19.5	0.508879	Brain_Cerebellar_Hemisphere	0.967261	-0.660584
YWHAE	0.509118	Brain_Cerebellar_Hemisphere	0.967261	0.660211
CCNF	0.509432	Brain_Cerebellar_Hemisphere	0.967261	-0.659722
RP1-60O19.2	0.509449	Brain_Cerebellar_Hemisphere	0.967261	0.659695
APPL1	0.509495	Brain_Cerebellar_Hemisphere	0.967261	-0.659624
TFAP2B	0.509627	Brain_Cerebellar_Hemisphere	0.967261	-0.659419
EMB	0.509646	Brain_Cerebellar_Hemisphere	0.967261	-0.659389
EFCAB7	0.509647	Brain_Cerebellar_Hemisphere	0.967261	0.659388
IDH3A	0.509763	Brain_Cerebellar_Hemisphere	0.967261	-0.659207
C2orf40	0.50988	Brain_Cerebellar_Hemisphere	0.967261	0.659025
LINC02110	0.509892	Brain_Cerebellar_Hemisphere	0.967261	0.659007
LINC00342	0.50993	Brain_Cerebellar_Hemisphere	0.967261	-0.658947
WBP2	0.509992	Brain_Cerebellar_Hemisphere	0.967261	0.658851
ZNF541	0.510009	Brain_Cerebellar_Hemisphere	0.967261	0.658824
ICA1	0.510092	Brain_Cerebellar_Hemisphere	0.967261	-0.658694
TICAM1	0.510193	Brain_Cerebellar_Hemisphere	0.967261	0.658537
UBTD1	0.510252	Brain_Cerebellar_Hemisphere	0.967261	-0.658446
MEI4	0.510271	Brain_Cerebellar_Hemisphere	0.967261	-0.658416
PLCG1	0.510406	Brain_Cerebellar_Hemisphere	0.967261	-0.658206
KBTBD12	0.510756	Brain_Cerebellar_Hemisphere	0.967261	0.657661
KIAA0586	0.510866	Brain_Cerebellar_Hemisphere	0.967261	-0.657489
INTS12	0.510919	Brain_Cerebellar_Hemisphere	0.967261	0.657407
ITGA8	0.510961	Brain_Cerebellar_Hemisphere	0.967261	-0.657343
ATXN7L3B	0.510986	Brain_Cerebellar_Hemisphere	0.967261	0.657303
IRF1	0.5112	Brain_Cerebellar_Hemisphere	0.967261	-0.656971
PROM2	0.511208	Brain_Cerebellar_Hemisphere	0.967261	-0.656958
APOBEC3H	0.511223	Brain_Cerebellar_Hemisphere	0.967261	0.656934
DCBLD1	0.511226	Brain_Cerebellar_Hemisphere	0.967261	-0.656929
BATF2	0.511421	Brain_Cerebellar_Hemisphere	0.967261	-0.656627
C18orf25	0.511421	Brain_Cerebellar_Hemisphere	0.967261	-0.656627
TFRC	0.51154	Brain_Cerebellar_Hemisphere	0.967261	-0.656442
FDXR	0.51154	Brain_Cerebellar_Hemisphere	0.967261	0.656442
NSUN6	0.511586	Brain_Cerebellar_Hemisphere	0.967261	0.65637
SLC22A13	0.511601	Brain_Cerebellar_Hemisphere	0.967261	-0.656347
CDK3	0.511604	Brain_Cerebellar_Hemisphere	0.967261	-0.656342
ATF1	0.511924	Brain_Cerebellar_Hemisphere	0.967261	0.655844
CHRNA2	0.512015	Brain_Cerebellar_Hemisphere	0.967261	0.655703
NCBP2-AS2	0.512144	Brain_Cerebellar_Hemisphere	0.967261	-0.655502
MGAT4B	0.512192	Brain_Cerebellar_Hemisphere	0.967261	0.655428
RP11-141B14.1	0.5122	Brain_Cerebellar_Hemisphere	0.967261	0.655416
BORCS5	0.512354	Brain_Cerebellar_Hemisphere	0.967261	-0.655176
PLA2G3	0.512847	Brain_Cerebellar_Hemisphere	0.967261	-0.654412
YWHAB	0.513025	Brain_Cerebellar_Hemisphere	0.967261	0.654135
CD300E	0.513093	Brain_Cerebellar_Hemisphere	0.967261	0.654028
GMPS	0.513108	Brain_Cerebellar_Hemisphere	0.967261	0.654006
GOT2	0.513211	Brain_Cerebellar_Hemisphere	0.967261	-0.653846
RP11-775C24.3	0.513211	Brain_Cerebellar_Hemisphere	0.967261	-0.653846
STAC	0.513568	Brain_Cerebellar_Hemisphere	0.967261	-0.653292
ZNF761	0.51382	Brain_Cerebellar_Hemisphere	0.967261	-0.652902
ATG5	0.513876	Brain_Cerebellar_Hemisphere	0.967261	-0.652814
PIGN	0.5139	Brain_Cerebellar_Hemisphere	0.967261	0.652778
PGD	0.513979	Brain_Cerebellar_Hemisphere	0.967261	-0.652655
DNAJC3-AS1	0.514174	Brain_Cerebellar_Hemisphere	0.967261	0.652352
HNRNPA1L2	0.514289	Brain_Cerebellar_Hemisphere	0.967261	-0.652174
FAM221A	0.514289	Brain_Cerebellar_Hemisphere	0.967261	-0.652174
KCNIP4	0.514289	Brain_Cerebellar_Hemisphere	0.967261	0.652174
C1QBP	0.514289	Brain_Cerebellar_Hemisphere	0.967261	0.652174
RAMP1	0.514289	Brain_Cerebellar_Hemisphere	0.967261	0.652174
FBXL5	0.514426	Brain_Cerebellar_Hemisphere	0.967261	-0.651961
GBP3	0.514466	Brain_Cerebellar_Hemisphere	0.967261	0.651899
KDELR3	0.514523	Brain_Cerebellar_Hemisphere	0.967261	0.651811
ABL1	0.514634	Brain_Cerebellar_Hemisphere	0.967261	0.651639
USP53	0.51468	Brain_Cerebellar_Hemisphere	0.967261	0.651568
IHH	0.51477	Brain_Cerebellar_Hemisphere	0.967261	-0.651429
IFNA8	0.514805	Brain_Cerebellar_Hemisphere	0.967261	0.651374
RPS8	0.51502	Brain_Cerebellar_Hemisphere	0.967261	0.651042
RPRD1B	0.51502	Brain_Cerebellar_Hemisphere	0.967261	-0.651042
NACC1	0.515182	Brain_Cerebellar_Hemisphere	0.967261	0.650791
DDX5	0.515321	Brain_Cerebellar_Hemisphere	0.967261	0.650574
ZNF285	0.515406	Brain_Cerebellar_Hemisphere	0.967261	0.650442
FGD6	0.51545	Brain_Cerebellar_Hemisphere	0.967261	-0.650375
UFL1	0.515456	Brain_Cerebellar_Hemisphere	0.967261	0.650366
C8orf34	0.515928	Brain_Cerebellar_Hemisphere	0.967261	0.649635
USP46	0.515928	Brain_Cerebellar_Hemisphere	0.967261	-0.649635
ZBTB21	0.515928	Brain_Cerebellar_Hemisphere	0.967261	0.649635
LINC01287	0.516112	Brain_Cerebellar_Hemisphere	0.967261	0.649351
SERPINA1	0.516174	Brain_Cerebellar_Hemisphere	0.967261	0.649254
EMC9	0.516183	Brain_Cerebellar_Hemisphere	0.967261	0.649241
SLC16A11	0.516259	Brain_Cerebellar_Hemisphere	0.967261	-0.649123
RP11-129K12.1	0.516264	Brain_Cerebellar_Hemisphere	0.967261	-0.649114
LMTK2	0.516322	Brain_Cerebellar_Hemisphere	0.967261	0.649025
MLF1	0.516339	Brain_Cerebellar_Hemisphere	0.967261	0.648999
XRCC1	0.516355	Brain_Cerebellar_Hemisphere	0.967261	0.648975
SLC25A27	0.516367	Brain_Cerebellar_Hemisphere	0.967261	0.648956
SAP25	0.516425	Brain_Cerebellar_Hemisphere	0.967261	-0.648866
ZSCAN25	0.516566	Brain_Cerebellar_Hemisphere	0.967261	0.648649
DTD1	0.516566	Brain_Cerebellar_Hemisphere	0.967261	0.648649
PHGDH	0.516758	Brain_Cerebellar_Hemisphere	0.967261	-0.648352
RBM20	0.516931	Brain_Cerebellar_Hemisphere	0.967261	-0.648084
TMEM254	0.517058	Brain_Cerebellar_Hemisphere	0.967261	-0.647887
GS1-259H13.2	0.517199	Brain_Cerebellar_Hemisphere	0.967261	-0.647668
ARID3B	0.517259	Brain_Cerebellar_Hemisphere	0.967261	-0.647577
TYW5	0.517293	Brain_Cerebellar_Hemisphere	0.967261	0.647524
ZBTB10	0.51735	Brain_Cerebellar_Hemisphere	0.967261	0.647436
LINC01422	0.517374	Brain_Cerebellar_Hemisphere	0.967261	0.647399
ELF2	0.51741	Brain_Cerebellar_Hemisphere	0.967261	-0.647343
FBXO41	0.517436	Brain_Cerebellar_Hemisphere	0.967261	0.647302
FAM207A	0.517509	Brain_Cerebellar_Hemisphere	0.967261	0.64719
RP11-158H5.7	0.517594	Brain_Cerebellar_Hemisphere	0.967261	0.647059
GOLGB1	0.517822	Brain_Cerebellar_Hemisphere	0.967261	0.646707
THY1	0.517848	Brain_Cerebellar_Hemisphere	0.967261	-0.646667
ANKRD42	0.517908	Brain_Cerebellar_Hemisphere	0.967261	0.646573
RNLS	0.517948	Brain_Cerebellar_Hemisphere	0.967261	0.646512
BICDL1	0.518268	Brain_Cerebellar_Hemisphere	0.967261	-0.646018
CSAD	0.518315	Brain_Cerebellar_Hemisphere	0.967261	-0.645945
ZNF547	0.518387	Brain_Cerebellar_Hemisphere	0.967261	-0.645833
FAM204A	0.518424	Brain_Cerebellar_Hemisphere	0.967261	-0.645777
CUL7	0.51846	Brain_Cerebellar_Hemisphere	0.967261	0.645722
PPP1R14C	0.518613	Brain_Cerebellar_Hemisphere	0.967261	-0.645485
DPCD	0.518701	Brain_Cerebellar_Hemisphere	0.967261	-0.645349
OPCML	0.518707	Brain_Cerebellar_Hemisphere	0.967261	-0.645339
RPL37A	0.518713	Brain_Cerebellar_Hemisphere	0.967261	0.64533
ZNF775	0.518823	Brain_Cerebellar_Hemisphere	0.967261	-0.645161
PLEKHO1	0.51887	Brain_Cerebellar_Hemisphere	0.967261	-0.645089
DENND5B	0.518974	Brain_Cerebellar_Hemisphere	0.967261	0.644928
PKD1L3	0.519116	Brain_Cerebellar_Hemisphere	0.967261	0.644709
RNMT	0.519145	Brain_Cerebellar_Hemisphere	0.967261	0.644664
GLRB	0.519151	Brain_Cerebellar_Hemisphere	0.967261	-0.644654
LZTFL1	0.519151	Brain_Cerebellar_Hemisphere	0.967261	-0.644654
NFIX	0.519257	Brain_Cerebellar_Hemisphere	0.967261	0.644491
CTDSPL2	0.519287	Brain_Cerebellar_Hemisphere	0.967261	0.644444
SUGT1	0.519338	Brain_Cerebellar_Hemisphere	0.967261	-0.644366
TARSL2	0.519548	Brain_Cerebellar_Hemisphere	0.967261	-0.644042
CCR6	0.519642	Brain_Cerebellar_Hemisphere	0.967261	0.643897
PPP1R36	0.519784	Brain_Cerebellar_Hemisphere	0.967261	-0.643678
SFR1	0.519824	Brain_Cerebellar_Hemisphere	0.967261	0.643617
PYCR2	0.519976	Brain_Cerebellar_Hemisphere	0.967261	-0.643382
C10orf62	0.519992	Brain_Cerebellar_Hemisphere	0.967261	-0.643357
HINT2	0.520066	Brain_Cerebellar_Hemisphere	0.967261	-0.643243
BBS2	0.520107	Brain_Cerebellar_Hemisphere	0.967261	-0.643181
PATJ	0.520145	Brain_Cerebellar_Hemisphere	0.967261	-0.643121
GAA	0.52019	Brain_Cerebellar_Hemisphere	0.967261	0.643053
TUBB1	0.520199	Brain_Cerebellar_Hemisphere	0.967261	-0.643038
NATD1	0.520317	Brain_Cerebellar_Hemisphere	0.967261	-0.642857
ANXA2	0.520403	Brain_Cerebellar_Hemisphere	0.967261	-0.642724
NBL1	0.520468	Brain_Cerebellar_Hemisphere	0.967261	-0.642624
ADRA1B	0.520535	Brain_Cerebellar_Hemisphere	0.967261	-0.642522
HMGN1	0.520598	Brain_Cerebellar_Hemisphere	0.967261	-0.642424
ASCL5	0.520616	Brain_Cerebellar_Hemisphere	0.967261	-0.642397
TRMO	0.520655	Brain_Cerebellar_Hemisphere	0.967261	-0.642336
LRRC75A	0.520889	Brain_Cerebellar_Hemisphere	0.967261	-0.641975
TRIM44	0.520943	Brain_Cerebellar_Hemisphere	0.967261	0.641892
AC006129.2	0.521148	Brain_Cerebellar_Hemisphere	0.967261	-0.641577
NCAPH2	0.521269	Brain_Cerebellar_Hemisphere	0.967261	-0.64139
ZMAT4	0.521308	Brain_Cerebellar_Hemisphere	0.967261	-0.64133
RBM26	0.521483	Brain_Cerebellar_Hemisphere	0.967261	0.641061
DKK4	0.521766	Brain_Cerebellar_Hemisphere	0.967261	-0.640625
ARL15	0.521766	Brain_Cerebellar_Hemisphere	0.967261	-0.640625
VAMP8	0.521766	Brain_Cerebellar_Hemisphere	0.967261	0.640625
EXOSC8	0.521813	Brain_Cerebellar_Hemisphere	0.967261	0.640553
DTX1	0.521916	Brain_Cerebellar_Hemisphere	0.967261	0.640394
CREG1	0.52193	Brain_Cerebellar_Hemisphere	0.967261	0.640373
TUBA3D	0.52195	Brain_Cerebellar_Hemisphere	0.967261	0.640343
HAGHL	0.521986	Brain_Cerebellar_Hemisphere	0.967261	0.640288
CTC-543D15.3	0.52209	Brain_Cerebellar_Hemisphere	0.967261	-0.640127
C8orf58	0.522173	Brain_Cerebellar_Hemisphere	0.967261	0.64
RABL2A	0.522173	Brain_Cerebellar_Hemisphere	0.967261	0.64
SPOCK3	0.522272	Brain_Cerebellar_Hemisphere	0.967261	0.639847
MAP1S	0.522272	Brain_Cerebellar_Hemisphere	0.967261	0.639847
RP1-122P22.2	0.52233	Brain_Cerebellar_Hemisphere	0.967261	0.639758
TRMT6	0.522334	Brain_Cerebellar_Hemisphere	0.967261	-0.639752
SLC51A	0.522459	Brain_Cerebellar_Hemisphere	0.967261	-0.639559
CFAP161	0.522548	Brain_Cerebellar_Hemisphere	0.967261	-0.639423
RP11-256I23.3	0.522648	Brain_Cerebellar_Hemisphere	0.967261	0.639269
SAMD9	0.5227	Brain_Cerebellar_Hemisphere	0.967261	-0.639189
ANO10	0.522744	Brain_Cerebellar_Hemisphere	0.967261	0.639121
TFDP2	0.522777	Brain_Cerebellar_Hemisphere	0.967261	0.63907
ZNF556	0.522858	Brain_Cerebellar_Hemisphere	0.967261	-0.638946
PPP3CC	0.522895	Brain_Cerebellar_Hemisphere	0.967261	0.638889
NADK	0.522943	Brain_Cerebellar_Hemisphere	0.967261	0.638815
KIAA0895L	0.522975	Brain_Cerebellar_Hemisphere	0.967261	0.638767
POLR3A	0.52299	Brain_Cerebellar_Hemisphere	0.967261	-0.638743
RP11-33O4.1	0.523047	Brain_Cerebellar_Hemisphere	0.967261	0.638655
TRIOBP	0.523113	Brain_Cerebellar_Hemisphere	0.967261	-0.638554
DLG4	0.52316	Brain_Cerebellar_Hemisphere	0.967261	-0.638483
C3orf62	0.52328	Brain_Cerebellar_Hemisphere	0.967261	0.638298
NFKBID	0.523374	Brain_Cerebellar_Hemisphere	0.967261	0.638153
RRP15	0.523438	Brain_Cerebellar_Hemisphere	0.967261	-0.638055
KIN	0.523458	Brain_Cerebellar_Hemisphere	0.967261	0.638024
FAM228B	0.523519	Brain_Cerebellar_Hemisphere	0.967261	0.637931
DNAJA4	0.523565	Brain_Cerebellar_Hemisphere	0.967261	-0.63786
SNX20	0.523607	Brain_Cerebellar_Hemisphere	0.967261	-0.637795
CAMK2D	0.52362	Brain_Cerebellar_Hemisphere	0.967261	-0.637776
TOX4	0.523621	Brain_Cerebellar_Hemisphere	0.967261	-0.637774
NWD2	0.523653	Brain_Cerebellar_Hemisphere	0.967261	-0.637725
NMUR1	0.523662	Brain_Cerebellar_Hemisphere	0.967261	0.63771
LINC00862	0.523681	Brain_Cerebellar_Hemisphere	0.967261	-0.637681
TRPV4	0.524007	Brain_Cerebellar_Hemisphere	0.967261	0.637181
FAM120AOS	0.524087	Brain_Cerebellar_Hemisphere	0.967261	0.637058
RP11-474P2.6	0.524118	Brain_Cerebellar_Hemisphere	0.967261	0.637011
TMEM246	0.524187	Brain_Cerebellar_Hemisphere	0.967261	-0.636905
PRSS55	0.524193	Brain_Cerebellar_Hemisphere	0.967261	-0.636895
SNX25	0.524214	Brain_Cerebellar_Hemisphere	0.967261	-0.636863
LINC00310	0.52426	Brain_Cerebellar_Hemisphere	0.967261	0.636792
TAX1BP3	0.524261	Brain_Cerebellar_Hemisphere	0.967261	-0.636791
ASCC1	0.524282	Brain_Cerebellar_Hemisphere	0.967261	0.636759
TMPRSS4	0.524539	Brain_Cerebellar_Hemisphere	0.967261	0.636364
MXD4	0.524539	Brain_Cerebellar_Hemisphere	0.967261	0.636364
NCAN	0.524539	Brain_Cerebellar_Hemisphere	0.967261	-0.636364
PITRM1	0.524927	Brain_Cerebellar_Hemisphere	0.967261	-0.635769
TBKBP1	0.525052	Brain_Cerebellar_Hemisphere	0.967261	0.635577
TMEM117	0.525157	Brain_Cerebellar_Hemisphere	0.967261	-0.635417
H2AFV	0.525178	Brain_Cerebellar_Hemisphere	0.967261	-0.635384
LPGAT1	0.525189	Brain_Cerebellar_Hemisphere	0.967261	-0.635368
NUP210	0.525209	Brain_Cerebellar_Hemisphere	0.967261	-0.635337
FNDC3A	0.525326	Brain_Cerebellar_Hemisphere	0.967261	0.635156
DDIT3	0.525405	Brain_Cerebellar_Hemisphere	0.967261	0.635036
SLC35E2	0.525405	Brain_Cerebellar_Hemisphere	0.967261	0.635036
AMPD3	0.525405	Brain_Cerebellar_Hemisphere	0.967261	0.635036
HRAS	0.525409	Brain_Cerebellar_Hemisphere	0.967261	-0.63503
MINDY3	0.525499	Brain_Cerebellar_Hemisphere	0.967261	-0.634892
MURC	0.525663	Brain_Cerebellar_Hemisphere	0.967261	-0.634641
ZFHX3	0.525679	Brain_Cerebellar_Hemisphere	0.967261	-0.634615
AC001226.7	0.525679	Brain_Cerebellar_Hemisphere	0.967261	-0.634615
RP11-560J1.2	0.525834	Brain_Cerebellar_Hemisphere	0.967261	-0.634379
LTA4H	0.526052	Brain_Cerebellar_Hemisphere	0.967261	0.634044
RP11-250B2.3	0.526119	Brain_Cerebellar_Hemisphere	0.967261	-0.633942
PIK3C2B	0.526125	Brain_Cerebellar_Hemisphere	0.967261	-0.633932
SMC5	0.526127	Brain_Cerebellar_Hemisphere	0.967261	0.633929
RCCD1	0.526159	Brain_Cerebellar_Hemisphere	0.967261	-0.63388
MAN2C1	0.526168	Brain_Cerebellar_Hemisphere	0.967261	-0.633866
AC068831.16	0.52621	Brain_Cerebellar_Hemisphere	0.967261	0.633803
TSC22D2	0.526402	Brain_Cerebellar_Hemisphere	0.967261	-0.633508
GLT8D1	0.526562	Brain_Cerebellar_Hemisphere	0.967261	-0.633262
UG0898H09	0.526673	Brain_Cerebellar_Hemisphere	0.967261	-0.633094
KMT5B	0.526673	Brain_Cerebellar_Hemisphere	0.967261	-0.633094
CFAP65	0.526676	Brain_Cerebellar_Hemisphere	0.967261	-0.633088
MIAT	0.526715	Brain_Cerebellar_Hemisphere	0.967261	-0.633028
HBB	0.526742	Brain_Cerebellar_Hemisphere	0.967261	-0.632987
DAB2	0.515625	Stomach	0.967269	-0.650104
ZC3H18	0.559422	Brain_Spinal_cord_cervical_c-1	0.96727	0.5837
FAT2	0.55951	Brain_Spinal_cord_cervical_c-1	0.96727	-0.583569
CCNC	0.617276	Kidney_Cortex	0.967271	0.499714
ZNF234	0.531971	Brain_Amygdala	0.967272	0.625
XRCC5	0.531971	Brain_Amygdala	0.967272	0.625
GPR171	0.531971	Brain_Amygdala	0.967272	0.625
RCCD1	0.532099	Brain_Amygdala	0.967272	0.624805
NRG4	0.532424	Brain_Amygdala	0.967272	0.624309
PROK2	0.532468	Brain_Amygdala	0.967272	-0.624242
MAPK14	0.532517	Brain_Amygdala	0.967272	0.624168
LEMD3	0.532724	Brain_Amygdala	0.967272	0.623853
CYB5R1	0.532854	Brain_Amygdala	0.967272	-0.623656
DLG4	0.532861	Brain_Amygdala	0.967272	-0.623645
PGS1	0.532879	Brain_Amygdala	0.967272	-0.623618
ZNF32	0.53301	Brain_Amygdala	0.967272	0.623418
SAP30BP	0.533037	Brain_Amygdala	0.967272	0.623377
CA12	0.533095	Brain_Amygdala	0.967272	0.623288
TMEM159	0.533161	Brain_Amygdala	0.967272	-0.623188
PLXNB1	0.533161	Brain_Amygdala	0.967272	0.623188
MASP1	0.541126	Artery_Tibial	0.967277	0.611111
ATP6V1C2	0.541293	Artery_Tibial	0.967277	0.610859
CERNA1	0.541319	Artery_Tibial	0.967277	0.610819
GPR75	0.54147	Artery_Tibial	0.967277	0.610592
TPSB2	0.541513	Artery_Tibial	0.967277	-0.610526
SMU1	0.54171	Artery_Tibial	0.967277	-0.610229
MICA	0.54175	Artery_Tibial	0.967277	-0.610169
RP11-10C24.3	0.541806	Artery_Tibial	0.967277	0.610085
SLC39A4	0.541826	Artery_Tibial	0.967277	-0.610054
LYNX1	0.541909	Artery_Tibial	0.967277	0.609929
ZNF107	0.54193	Artery_Tibial	0.967277	0.609897
NLK	0.542083	Artery_Tibial	0.967277	-0.609665
ATP5F1	0.542134	Artery_Tibial	0.967277	-0.609589
OMA1	0.542137	Artery_Tibial	0.967277	0.609585
PMEPA1	0.542276	Artery_Tibial	0.967277	-0.609375
ZNF583	0.542348	Artery_Tibial	0.967277	0.609267
PRMT1	0.542374	Artery_Tibial	0.967277	0.609227
MLKL	0.542573	Artery_Tibial	0.967277	0.608927
ARC	0.542588	Artery_Tibial	0.967277	0.608904
SLC40A1	0.54259	Artery_Tibial	0.967277	0.608901
DNMT3A	0.542641	Artery_Tibial	0.967277	0.608824
PCLO	0.542726	Artery_Tibial	0.967277	0.608696
PRKCG	0.542866	Artery_Tibial	0.967277	0.608485
SLC22A31	0.542888	Artery_Tibial	0.967277	-0.608452
RP11-330M19.1	0.542949	Artery_Tibial	0.967277	0.60836
ATP8A2	0.532472	Colon_Transverse	0.96728	0.624237
COLCA2	0.532522	Colon_Transverse	0.96728	0.624161
HAUS1	0.617391	Kidney_Cortex	0.967283	0.499551
ZFYVE1	0.532707	Muscle_Skeletal	0.967285	-0.623879
FAM69A	0.532851	Muscle_Skeletal	0.967285	-0.62366
TMEM19	0.532854	Muscle_Skeletal	0.967285	0.623656
NPY2R	0.537277	Brain_Anterior_cingulate_cortex_BA24	0.96729	0.616935
CH17-174L20.1	0.528591	Brain_Cerebellum	0.967293	0.630159
CREB3	0.528696	Brain_Cerebellum	0.967293	0.629998
NID2	0.52878	Brain_Cerebellum	0.967293	-0.62987
ITIH4	0.528854	Brain_Cerebellum	0.967293	-0.629756
ZNF696	0.528939	Brain_Cerebellum	0.967293	0.629627
LINC01023	0.529015	Brain_Cerebellum	0.967293	0.62951
TMEM41B	0.529033	Brain_Cerebellum	0.967293	-0.629482
TJP3	0.643928	smultixcan	0.967298	0.181885
DTD2	0.580364	Lung	0.967299	-0.552853
RP11-646I6.5	0.502293	Skin_Not_Sun_Exposed_Suprapubic	0.967301	0.670886
SLFN12L	0.529196	Brain_Cerebellum	0.967303	-0.629234
RBAKDN	0.529203	Brain_Cerebellum	0.967303	-0.629223
FAM162A	0.524192	Skin_Sun_Exposed_Lower_leg	0.967305	0.636896
HS3ST3B1	0.524228	Skin_Sun_Exposed_Lower_leg	0.967305	-0.636842
ILDR1	0.52426	Skin_Sun_Exposed_Lower_leg	0.967305	0.636792
EIF2S2	0.524409	Skin_Sun_Exposed_Lower_leg	0.967305	0.636564
SIRT2	0.52443	Skin_Sun_Exposed_Lower_leg	0.967305	-0.636532
KBTBD12	0.524539	Skin_Sun_Exposed_Lower_leg	0.967305	0.636364
SERPINB9	0.524637	Skin_Sun_Exposed_Lower_leg	0.967305	0.636214
SDE2	0.524653	Skin_Sun_Exposed_Lower_leg	0.967305	-0.636189
FSIP2	0.524757	Skin_Sun_Exposed_Lower_leg	0.967305	-0.63603
2024-03-01	0.524788	Skin_Sun_Exposed_Lower_leg	0.967305	0.635983
NUDT6	0.524848	Skin_Sun_Exposed_Lower_leg	0.967305	0.63589
SLC24A1	0.524882	Skin_Sun_Exposed_Lower_leg	0.967305	0.635839
C16orf72	0.524905	Skin_Sun_Exposed_Lower_leg	0.967305	-0.635802
CDC42EP5	0.524995	Skin_Sun_Exposed_Lower_leg	0.967305	-0.635665
LPGAT1	0.525189	Skin_Sun_Exposed_Lower_leg	0.967305	0.635368
DUSP19	0.525221	Skin_Sun_Exposed_Lower_leg	0.967305	-0.635318
RNPEP	0.525239	Skin_Sun_Exposed_Lower_leg	0.967305	0.63529
RIMKLB	0.525355	Skin_Sun_Exposed_Lower_leg	0.967305	-0.635112
ADM	0.525405	Skin_Sun_Exposed_Lower_leg	0.967305	0.635036
NMT1	0.525405	Skin_Sun_Exposed_Lower_leg	0.967305	-0.635036
CIART	0.525405	Skin_Sun_Exposed_Lower_leg	0.967305	-0.635036
DMWD	0.525405	Skin_Sun_Exposed_Lower_leg	0.967305	-0.635036
NXF1	0.525405	Skin_Sun_Exposed_Lower_leg	0.967305	-0.635036
PPP2R2C	0.525418	Skin_Sun_Exposed_Lower_leg	0.967305	0.635016
DUOXA1	0.537711	Minor_Salivary_Gland	0.967312	0.616278
PIGM	0.537752	Minor_Salivary_Gland	0.967312	0.616216
UNC93A	0.537819	Minor_Salivary_Gland	0.967312	-0.616114
CCDC90B	0.537888	Minor_Salivary_Gland	0.967312	-0.61601
LRRC47	0.537936	Minor_Salivary_Gland	0.967312	-0.615938
ATMIN	0.537987	Minor_Salivary_Gland	0.967312	0.615859
C15orf65	0.598566	Artery_Aorta	0.967313	-0.526464
GRK5	0.59885	Artery_Aorta	0.967313	0.526055
RP11-456K23.1	0.598906	Artery_Aorta	0.967313	0.525974
MPI	0.598968	Artery_Aorta	0.967313	-0.525885
RP11-1109F11.5	0.598976	Artery_Aorta	0.967313	0.525873
TCF19	0.599046	Artery_Aorta	0.967313	-0.525773
ATP6V0D1	0.599078	Artery_Aorta	0.967313	0.525726
RP1-69D17.4	0.599109	Artery_Aorta	0.967313	-0.525682
CIB4	0.599138	Artery_Aorta	0.967313	0.525641
FUT8	0.599203	Artery_Aorta	0.967313	0.525547
DCPS	0.599336	Artery_Aorta	0.967313	0.525356
CRYL1	0.599338	Artery_Aorta	0.967313	0.525353
GMFG	0.599377	Artery_Aorta	0.967313	-0.525297
ARHGAP44	0.525508	Skin_Sun_Exposed_Lower_leg	0.967316	0.634877
ACOT1	0.525694	Skin_Sun_Exposed_Lower_leg	0.967316	0.634594
TXN	0.525709	Skin_Sun_Exposed_Lower_leg	0.967316	-0.63457
TSPAN14	0.525786	Skin_Sun_Exposed_Lower_leg	0.967316	0.634452
SMAD7	0.525792	Skin_Sun_Exposed_Lower_leg	0.967316	-0.634442
CACNG6	0.576092	Cells_Cultured_fibroblasts	0.967319	-0.559102
IL1RAP	0.576179	Cells_Cultured_fibroblasts	0.967319	-0.558974
RP11-138I17.1	0.576282	Cells_Cultured_fibroblasts	0.967319	0.558824
STT3A	0.576282	Cells_Cultured_fibroblasts	0.967319	0.558824
NSUN6	0.53808	Minor_Salivary_Gland	0.967326	0.615719
FHDC1	0.525875	Skin_Sun_Exposed_Lower_leg	0.967333	-0.634315
LRRN1	0.505483	Brain_Hypothalamus	0.967336	-0.665888
PCTP	0.505691	Brain_Hypothalamus	0.967336	-0.665563
PROSC	0.505751	Brain_Hypothalamus	0.967336	0.665468
ZNF487	0.506071	Brain_Hypothalamus	0.967336	0.664967
PIGN	0.506093	Brain_Hypothalamus	0.967336	0.664934
GABRA2	0.506176	Brain_Hypothalamus	0.967336	-0.664804
STPG1	0.506239	Brain_Hypothalamus	0.967336	-0.664706
GBE1	0.506349	Brain_Hypothalamus	0.967336	0.664534
RAB2B	0.5064	Brain_Hypothalamus	0.967336	-0.664453
MDH1B	0.506445	Brain_Hypothalamus	0.967336	0.664384
SF3B2	0.506491	Brain_Hypothalamus	0.967336	0.664312
TTL	0.506541	Brain_Hypothalamus	0.967336	0.664234
RP11-140I16.3	0.506594	Brain_Hypothalamus	0.967336	0.664151
CLDN1	0.506596	Brain_Hypothalamus	0.967336	0.664147
ATAD3C	0.506801	Brain_Hypothalamus	0.967336	-0.663828
CREB3L2	0.506823	Brain_Hypothalamus	0.967336	0.663793
CCDC15	0.507009	Brain_Hypothalamus	0.967336	-0.663502
APMAP	0.507055	Brain_Hypothalamus	0.967336	-0.66343
SOCS7	0.507161	Brain_Hypothalamus	0.967336	-0.663265
FAM200A	0.507195	Brain_Hypothalamus	0.967336	-0.663212
PSRC1	0.507281	Brain_Hypothalamus	0.967336	0.663078
TP53I3	0.507422	Brain_Hypothalamus	0.967336	0.662857
FAM214A	0.507422	Brain_Hypothalamus	0.967336	-0.662857
SCAP	0.50744	Brain_Hypothalamus	0.967336	-0.662829
TPGS2	0.507441	Brain_Hypothalamus	0.967336	0.662827
NSUN4	0.507465	Brain_Hypothalamus	0.967336	0.662791
NIFK	0.580742	Small_Intestine_Terminal_Ileum	0.967345	0.552301
SYNPR	0.580756	Small_Intestine_Terminal_Ileum	0.967345	-0.552281
C8orf34	0.515928	Stomach	0.967345	0.649635
VAV2	0.515928	Stomach	0.967345	0.649635
RNF25	0.515953	Stomach	0.967345	0.649596
CD101	0.515994	Stomach	0.967345	-0.649533
KLHL3	0.568656	Brain_Cortex	0.967348	0.570033
SPTB	0.568745	Brain_Cortex	0.967348	-0.5699
STX7	0.568801	Brain_Cortex	0.967348	0.569819
RP11-554D14.8	0.568992	Brain_Cortex	0.967349	0.569536
PYGL	0.569055	Brain_Cortex	0.967349	-0.569444
UBTF	0.569091	Brain_Cortex	0.967349	-0.56939
LINC00310	0.569123	Brain_Cortex	0.967349	-0.569343
CSTA	0.53352	Brain_Substantia_nigra	0.967355	-0.622642
ARMC3	0.533634	Brain_Substantia_nigra	0.967355	-0.622468
OR2L2	0.533694	Brain_Substantia_nigra	0.967355	0.622378
TRIM3	0.540316	Vagina	0.967373	0.612336
FAM212A	0.540316	Vagina	0.967373	0.612335
RCAN3	0.540642	Vagina	0.967373	0.611842
EARS2	0.54098	Vagina	0.967373	0.611332
TMEM59	0.540991	Vagina	0.967373	-0.611315
DCAKD	0.541013	Vagina	0.967373	0.611282
ATP6V1C2	0.541293	Vagina	0.967373	0.610859
UBE2H	0.541446	Vagina	0.967373	-0.610628
GPR75	0.54147	Vagina	0.967373	0.610592
SCAMP1-AS1	0.541471	Vagina	0.967373	0.61059
IZUMO1	0.541545	Vagina	0.967373	0.610479
NCL	0.541553	Vagina	0.967373	0.610466
FZD4	0.541639	Vagina	0.967373	-0.610337
ARHGAP25	0.541689	Vagina	0.967373	0.61026
NAF1	0.541692	Vagina	0.967373	-0.610256
ARHGEF28	0.541783	Vagina	0.967373	0.610119
HMOX2	0.541801	Vagina	0.967373	-0.610092
SLC39A4	0.541826	Vagina	0.967373	-0.610054
NLK	0.542083	Vagina	0.967373	-0.609665
CERNA1	0.542366	Vagina	0.967373	0.609238
PSPN	0.542377	Vagina	0.967373	0.609222
MYO1D	0.542491	Vagina	0.967373	0.60905
FYTTD1	0.542532	Vagina	0.967373	-0.608989
DNMT3A	0.542641	Vagina	0.967373	0.608824
RP11-618L22.1	0.542647	Vagina	0.967373	0.608815
POLR1D	0.542798	Vagina	0.967373	-0.608588
MRVI1	0.542833	Vagina	0.967373	-0.608534
TAF1D	0.542928	Vagina	0.967373	-0.608392
PNLIPRP1	0.543023	Vagina	0.967373	0.608247
SH2D4B	0.543079	Vagina	0.967373	0.608163
ARMC2	0.543095	Vagina	0.967373	0.608139
FBXO7	0.543146	Vagina	0.967373	-0.608063
RP5-832C2.5	0.543187	Vagina	0.967373	-0.608
RIOK3	0.543552	Vagina	0.967373	-0.60745
REEP1	0.54367	Vagina	0.967373	0.607273
SEZ6L	0.54369	Vagina	0.967373	-0.607242
PDE6G	0.543756	Vagina	0.967373	-0.607143
RP11-475B2.1	0.543756	Vagina	0.967373	-0.607143
GRHL3	0.543902	Vagina	0.967373	0.606923
FANCD2	0.544145	Vagina	0.967373	-0.606557
C1orf54	0.544145	Vagina	0.967373	0.606557
NSA2	0.544181	Vagina	0.967373	-0.606503
MCTP2	0.544498	Vagina	0.967373	0.606025
ITGA2B	0.544621	Vagina	0.967373	0.605839
CFAP46	0.544621	Vagina	0.967373	-0.605839
THEMIS2	0.544649	Vagina	0.967373	-0.605797
FAAH	0.54474	Vagina	0.967373	0.605661
APOBR	0.545004	Vagina	0.967373	-0.605263
PTGR2	0.545185	Vagina	0.967373	-0.60499
PCIF1	0.54535	Vagina	0.967373	0.604743
SLC25A38	0.545387	Vagina	0.967373	-0.604687
FHOD3	0.545526	Vagina	0.967373	0.604478
LCA5L	0.545633	Vagina	0.967373	0.604317
DKK2	0.545643	Vagina	0.967373	0.604301
FAM47E	0.545733	Vagina	0.967373	0.604167
FNBP1	0.545809	Vagina	0.967373	-0.604052
ZNF709	0.545896	Vagina	0.967373	-0.603921
ARL6IP6	0.545931	Vagina	0.967373	-0.603868
LINC02170	0.545994	Vagina	0.967373	-0.603773
RIMS2	0.546259	Vagina	0.967373	0.603376
TGFA	0.546394	Vagina	0.967373	-0.603172
LATS2	0.546447	Vagina	0.967373	-0.603093
BID	0.546548	Vagina	0.967373	-0.602941
TLE1	0.546869	Vagina	0.967373	-0.602459
RBM44	0.546948	Vagina	0.967373	-0.602339
NEURL2	0.546999	Vagina	0.967373	-0.602264
ZNF697	0.5471	Vagina	0.967373	-0.602112
MLF1	0.547111	Vagina	0.967373	0.602094
GLS	0.547125	Vagina	0.967373	0.602074
KCNG3	0.547178	Vagina	0.967373	-0.601994
REEP5	0.547263	Vagina	0.967373	0.601866
COBLL1	0.547523	Vagina	0.967373	0.601476
PARP10	0.547781	Vagina	0.967373	0.601089
RP11-433J20.1	0.547797	Vagina	0.967373	-0.601064
ILVBL	0.547895	Vagina	0.967373	-0.600917
CD80	0.547895	Vagina	0.967373	0.600917
LINC01736	0.547922	Vagina	0.967373	-0.600877
RP11-285A1.1	0.548059	Vagina	0.967373	-0.600671
DDX10	0.548118	Vagina	0.967373	-0.600583
MYOZ2	0.548223	Vagina	0.967373	-0.600426
NLRP14	0.548355	Vagina	0.967373	0.600227
GOLM1	0.548451	Vagina	0.967373	0.600082
SNRPG	0.548506	Vagina	0.967373	0.6
DRC1	0.548506	Vagina	0.967373	-0.6
COPS3	0.548506	Vagina	0.967373	-0.6
CYP2F1	0.548506	Vagina	0.967373	0.6
RETN	0.548668	Vagina	0.967373	-0.599757
DNAJB14	0.548819	Vagina	0.967373	-0.59953
VPS26A	0.548902	Vagina	0.967373	-0.599407
ELOVL1	0.548934	Vagina	0.967373	-0.599359
FERMT1	0.548995	Vagina	0.967373	0.599267
NECTIN2	0.549035	Vagina	0.967373	0.599206
USH1C	0.549046	Vagina	0.967373	0.59919
2024-03-08	0.549246	Vagina	0.967373	-0.59889
ELK4	0.549356	Vagina	0.967373	-0.598726
GLIPR1L2	0.549445	Vagina	0.967373	-0.598592
RP11-440I14.3	0.549445	Vagina	0.967373	-0.598592
KRT15	0.549445	Vagina	0.967373	0.598592
IRAK1BP1	0.549477	Vagina	0.967373	0.598543
MERTK	0.54983	Vagina	0.967373	0.598015
CETN3	0.549893	Vagina	0.967373	0.59792
MPZL1	0.549983	Vagina	0.967373	0.597786
MSH4	0.550039	Vagina	0.967373	0.597702
FOXRED1	0.550133	Vagina	0.967373	0.597561
SRPRA	0.550133	Vagina	0.967373	-0.597561
FAM124A	0.550257	Vagina	0.967373	-0.597374
PRSS1	0.550426	Vagina	0.967373	-0.597122
MDN1	0.550437	Vagina	0.967373	0.597105
ZNF251	0.550557	Vagina	0.967373	0.596926
SMIM7	0.550614	Vagina	0.967373	0.59684
TCTA	0.550778	Vagina	0.967373	-0.596595
AKT2	0.550847	Vagina	0.967373	-0.596491
SAMD9	0.550879	Vagina	0.967373	-0.596443
AGTRAP	0.551072	Vagina	0.967373	0.596154
RAP2B	0.551072	Vagina	0.967373	-0.596154
SIDT1	0.551158	Vagina	0.967373	0.596026
HHIPL2	0.551202	Vagina	0.967373	0.59596
RP11-384P7.7	0.551219	Vagina	0.967373	0.595934
INPP5B	0.551248	Vagina	0.967373	-0.59589
ARL10	0.551257	Vagina	0.967373	0.595878
LINC00865	0.551346	Vagina	0.967373	-0.595745
UFSP1	0.55145	Vagina	0.967373	0.595588
STX3	0.551491	Vagina	0.967373	-0.595528
LETM2	0.551592	Vagina	0.967373	-0.595376
SCAMP1	0.551606	Vagina	0.967373	0.595355
MS4A7	0.551661	Vagina	0.967373	-0.595273
DPY19L2	0.551825	Vagina	0.967373	0.595028
ASB16	0.551911	Vagina	0.967373	-0.594898
STK3	0.552074	Vagina	0.967373	-0.594655
CDCP2	0.552376	Vagina	0.967373	0.594203
RPAIN	0.552376	Vagina	0.967373	-0.594203
RGS9BP	0.552408	Vagina	0.967373	0.594156
RYR2	0.552553	Vagina	0.967373	-0.593939
TATDN1	0.552679	Vagina	0.967373	0.59375
AC017060.1	0.552679	Vagina	0.967373	-0.59375
CYP2E1	0.552686	Vagina	0.967373	0.593741
AC073636.1	0.552731	Vagina	0.967373	0.593673
GRIP2	0.552913	Vagina	0.967373	-0.593401
PCDH12	0.553112	Vagina	0.967373	0.593103
PPP3CC	0.553234	Vagina	0.967373	-0.59292
USP18	0.553244	Vagina	0.967373	-0.592905
TPX2	0.553253	Vagina	0.967373	-0.592893
MPIG6B	0.553381	Vagina	0.967373	-0.592702
GLTSCR1	0.553423	Vagina	0.967373	0.592639
SURF1	0.553582	Vagina	0.967373	-0.592402
TWIST2	0.553721	Vagina	0.967373	0.592194
FIP1L1	0.553773	Vagina	0.967373	0.592116
PPA2	0.553782	Vagina	0.967373	-0.592102
PDDC1	0.553931	Vagina	0.967373	0.59188
SF3B2	0.55396	Vagina	0.967373	0.591837
RPP25L	0.554011	Vagina	0.967373	0.59176
RGS14	0.554152	Vagina	0.967373	-0.591549
VSX1	0.554317	Vagina	0.967373	-0.591304
ZNF518A	0.554359	Vagina	0.967373	-0.591241
RPL27A	0.55439	Vagina	0.967373	0.591195
FLJ42969	0.554406	Vagina	0.967373	0.59117
SLC26A8	0.526043	Skin_Sun_Exposed_Lower_leg	0.96738	-0.634057
E2F4	0.526048	Skin_Sun_Exposed_Lower_leg	0.96738	-0.63405
CKM	0.644028	smultixcan	0.967381	0.0347
RP4-564F22.5	0.521083	Ovary	0.967386	0.641677
LINC02177	0.562465	Testis	0.967387	0.579183
SMIM15	0.562625	Testis	0.967387	-0.578947
TP63	0.562625	Testis	0.967387	-0.578947
MAP3K10	0.562625	Testis	0.967387	-0.578947
IGDCC4	0.559669	Brain_Spinal_cord_cervical_c-1	0.967389	-0.583333
KRT72	0.526132	Skin_Sun_Exposed_Lower_leg	0.9674	0.633921
GYG1	0.521555	Brain_Caudate_basal_ganglia	0.967401	0.64095
P2RX6	0.521623	Brain_Caudate_basal_ganglia	0.967401	-0.640845
C8orf37	0.521716	Brain_Caudate_basal_ganglia	0.967401	0.640702
VAMP8	0.521766	Brain_Caudate_basal_ganglia	0.967401	0.640625
EXOSC8	0.521813	Brain_Caudate_basal_ganglia	0.967401	0.640553
FOLR3	0.617792	Kidney_Cortex	0.967401	0.498982
MEA1	0.617856	Kidney_Cortex	0.967401	0.498891
RP3-449M8.6	0.617871	Kidney_Cortex	0.967401	0.49887
FBP1	0.6179	Kidney_Cortex	0.967401	0.498829
RP11-834C11.6	0.580035	Esophagus_Mucosa	0.967402	-0.553333
CEACAM7	0.580035	Esophagus_Mucosa	0.967402	-0.553333
DCAF16	0.580095	Esophagus_Mucosa	0.967402	-0.553247
MYO1E	0.580458	Esophagus_Mucosa	0.967402	0.552716
CTD-3131K8.2	0.580516	Esophagus_Mucosa	0.967402	0.552632
SETDB2	0.580521	Esophagus_Mucosa	0.967402	-0.552624
C18orf32	0.580607	Esophagus_Mucosa	0.967402	-0.552498
RP11-438L19.1	0.580711	Esophagus_Mucosa	0.967402	0.552347
DUS3L	0.580725	Esophagus_Mucosa	0.967402	0.552326
AC002511.3	0.580826	Esophagus_Mucosa	0.967402	0.552178
KNSTRN	0.580891	Esophagus_Mucosa	0.967402	-0.552083
RBSN	0.580896	Esophagus_Mucosa	0.967402	0.552076
BMS1	0.581075	Esophagus_Mucosa	0.967402	-0.551816
SPIC	0.581311	Esophagus_Mucosa	0.967402	-0.551471
NCOR2	0.58146	Esophagus_Mucosa	0.967402	0.551253
MED11	0.581534	Esophagus_Mucosa	0.967402	-0.551145
BICDL1	0.58162	Esophagus_Mucosa	0.967402	0.55102
GMFB	0.58162	Esophagus_Mucosa	0.967402	0.55102
ANKAR	0.581664	Esophagus_Mucosa	0.967402	0.550955
PLA2G6	0.582081	Esophagus_Mucosa	0.967402	0.550347
TMEM155	0.582116	Esophagus_Mucosa	0.967402	0.550296
PHTF2	0.582222	Esophagus_Mucosa	0.967402	0.550142
TTLL10	0.582319	Esophagus_Mucosa	0.967402	-0.55
WIPF1	0.582319	Esophagus_Mucosa	0.967402	-0.55
CPOX	0.58237	Esophagus_Mucosa	0.967402	0.549926
GRB14	0.582499	Esophagus_Mucosa	0.967402	0.549738
SARAF	0.582617	Esophagus_Mucosa	0.967402	0.549567
SNX14	0.582645	Esophagus_Mucosa	0.967402	-0.549526
SCNM1	0.582691	Esophagus_Mucosa	0.967402	0.549459
RP11-571M6.18	0.582779	Esophagus_Mucosa	0.967402	-0.54933
SLC39A6	0.582802	Esophagus_Mucosa	0.967402	0.549296
YEATS4	0.58297	Esophagus_Mucosa	0.967402	-0.549051
RASD2	0.583143	Esophagus_Mucosa	0.967402	0.5488
PLIN1	0.5833	Esophagus_Mucosa	0.967402	-0.548571
RP11-722E23.2	0.583306	Esophagus_Mucosa	0.967402	-0.548562
RP11-212I21.2	0.583365	Esophagus_Mucosa	0.967402	0.548476
MGRN1	0.583387	Esophagus_Mucosa	0.967402	0.548444
TCP11	0.583392	Esophagus_Mucosa	0.967402	0.548437
SCAMP1-AS1	0.583411	Esophagus_Mucosa	0.967402	0.548409
SLC36A4	0.583412	Esophagus_Mucosa	0.967402	-0.548408
RP11-367N14.3	0.583653	Esophagus_Mucosa	0.967402	0.548057
GLIPR1L2	0.583761	Esophagus_Mucosa	0.967402	-0.547899
CCSAP	0.583767	Esophagus_Mucosa	0.967402	0.54789
TDP2	0.583872	Esophagus_Mucosa	0.967402	0.547738
KRT72	0.583943	Esophagus_Mucosa	0.967402	0.547635
TCERG1	0.583984	Esophagus_Mucosa	0.967402	0.547575
PHACTR3	0.584001	Esophagus_Mucosa	0.967402	0.54755
ATAD1	0.584019	Esophagus_Mucosa	0.967402	-0.547524
TFEC	0.584045	Esophagus_Mucosa	0.967402	-0.547486
PSMD11	0.584073	Esophagus_Mucosa	0.967402	-0.547445
PLCB1	0.584155	Esophagus_Mucosa	0.967402	-0.547326
MAP3K2	0.584328	Esophagus_Mucosa	0.967402	0.547073
PCDH9	0.584418	Esophagus_Mucosa	0.967402	-0.546943
RASSF8	0.584443	Esophagus_Mucosa	0.967402	-0.546906
MT2A	0.584465	Esophagus_Mucosa	0.967402	-0.546875
ZNF503-AS1	0.584465	Esophagus_Mucosa	0.967402	-0.546875
AP000473.8	0.584478	Esophagus_Mucosa	0.967402	0.546856
CNTFR	0.584505	Esophagus_Mucosa	0.967402	-0.546816
C1D	0.58451	Esophagus_Mucosa	0.967402	0.54681
ASF1B	0.584547	Esophagus_Mucosa	0.967402	-0.546755
TOMM20	0.584802	Esophagus_Mucosa	0.967402	-0.546384
RIMKLA	0.584868	Esophagus_Mucosa	0.967402	0.546289
MRFAP1L1	0.584939	Esophagus_Mucosa	0.967402	0.546185
EAF1	0.58496	Esophagus_Mucosa	0.967402	0.546154
DLEU7	0.585082	Esophagus_Mucosa	0.967402	-0.545977
FAM3D	0.585139	Esophagus_Mucosa	0.967402	-0.545894
VWA1	0.585211	Esophagus_Mucosa	0.967402	0.545789
C9orf72	0.585349	Esophagus_Mucosa	0.967402	-0.545588
KLF4	0.585441	Esophagus_Mucosa	0.967402	0.545455
MEOX2-AS1	0.585441	Esophagus_Mucosa	0.967402	-0.545455
PGPEP1L	0.585441	Esophagus_Mucosa	0.967402	-0.545455
TTC30A	0.585441	Esophagus_Mucosa	0.967402	-0.545455
BCL11A	0.585553	Esophagus_Mucosa	0.967402	0.545292
LINC01806	0.585563	Esophagus_Mucosa	0.967402	0.545277
HP1BP3	0.535328	Cells_EBV-transformed_lymphocytes	0.967402	0.619893
PPARG	0.683561	Esophagus_Muscularis	0.967403	0.407609
DVL3	0.683891	Esophagus_Muscularis	0.967403	-0.407159
ZNF862	0.683903	Esophagus_Muscularis	0.967403	-0.407143
RBMXL1	0.683982	Esophagus_Muscularis	0.967403	0.407035
ZNF239	0.68417	Esophagus_Muscularis	0.967403	0.406779
CRYGN	0.684216	Esophagus_Muscularis	0.967403	-0.406716
MGAT3	0.684411	Esophagus_Muscularis	0.967403	-0.406452
ATP6V0A1	0.68445	Esophagus_Muscularis	0.967403	-0.406398
CLN6	0.68451	Esophagus_Muscularis	0.967403	0.406317
TOPORS	0.684559	Esophagus_Muscularis	0.967403	0.40625
XXbac-BPGBPG55C20.2	0.684584	Esophagus_Muscularis	0.967403	-0.406215
TUBA3D	0.684629	Esophagus_Muscularis	0.967403	0.406155
RP11-817O13.8	0.68465	Esophagus_Muscularis	0.967403	-0.406126
SLC45A4	0.684794	Esophagus_Muscularis	0.967403	0.40593
GPER1	0.68483	Esophagus_Muscularis	0.967403	-0.405882
FSCN1	0.684892	Esophagus_Muscularis	0.967403	0.405797
SMNDC1	0.684892	Esophagus_Muscularis	0.967403	-0.405797
P2RX2	0.684892	Esophagus_Muscularis	0.967403	0.405797
SYCE2	0.684965	Esophagus_Muscularis	0.967403	0.405697
AKR1B10	0.685041	Esophagus_Muscularis	0.967403	0.405594
IQGAP1	0.685076	Esophagus_Muscularis	0.967403	-0.405547
RP11-803P9.1	0.685105	Esophagus_Muscularis	0.967403	-0.405507
KIAA1211	0.68518	Esophagus_Muscularis	0.967403	0.405405
MYO3B	0.59818	Prostate	0.96741	0.527019
DBNL	0.559817	Brain_Spinal_cord_cervical_c-1	0.967411	0.583114
ASL	0.559951	Brain_Spinal_cord_cervical_c-1	0.967411	0.582914
EIF2A	0.560153	Brain_Spinal_cord_cervical_c-1	0.967411	-0.582615
SH3BP5	0.560261	Brain_Spinal_cord_cervical_c-1	0.967411	0.582454
TMEM263	0.560331	Brain_Spinal_cord_cervical_c-1	0.967411	0.582351
EIF3J-AS1	0.560379	Brain_Spinal_cord_cervical_c-1	0.967411	0.582278
NPY2R	0.560379	Brain_Spinal_cord_cervical_c-1	0.967411	0.582278
KIAA0895L	0.560403	Brain_Spinal_cord_cervical_c-1	0.967411	-0.582244
CD300A	0.533127	Muscle_Skeletal	0.967415	0.623239
PLXNB1	0.533161	Muscle_Skeletal	0.967415	-0.623188
LINC01132	0.533196	Muscle_Skeletal	0.967415	-0.623134
DGKB	0.53326	Muscle_Skeletal	0.967415	-0.623037
PCNX2	0.644096	smultixcan	0.967416	0.147198
DOPEY2	0.508555	Nerve_Tibial	0.967416	0.66109
RP1-60O19.2	0.508608	Nerve_Tibial	0.967416	0.661007
FOXRED1	0.508639	Nerve_Tibial	0.967416	0.660959
UBR3	0.508664	Nerve_Tibial	0.967416	0.66092
RP11-227G15.10	0.562405	Heart_Atrial_Appendage	0.967418	0.579272
SH3GLB1	0.562477	Heart_Atrial_Appendage	0.967418	-0.579167
PSMB10	0.527249	Brain_Cerebellar_Hemisphere	0.967418	0.632212
EXOSC5	0.527292	Brain_Cerebellar_Hemisphere	0.967418	0.632146
MYBBP1A	0.527339	Brain_Cerebellar_Hemisphere	0.967418	0.632073
RPN2	0.527451	Brain_Cerebellar_Hemisphere	0.967418	-0.631902
HIST1H4C	0.527515	Brain_Cerebellar_Hemisphere	0.967418	-0.631803
KCNK4	0.527662	Brain_Cerebellar_Hemisphere	0.967418	-0.631579
RPGRIP1	0.527697	Brain_Cerebellar_Hemisphere	0.967418	-0.631525
RP11-373D23.3	0.527808	Brain_Cerebellar_Hemisphere	0.967418	0.631356
KIF7	0.527849	Brain_Cerebellar_Hemisphere	0.967418	-0.631293
PSMD14	0.527906	Brain_Cerebellar_Hemisphere	0.967418	0.631206
OSER1-AS1	0.52807	Brain_Cerebellar_Hemisphere	0.967418	0.630955
LENG1	0.528144	Brain_Cerebellar_Hemisphere	0.967418	-0.630841
ST3GAL4	0.528353	Brain_Cerebellar_Hemisphere	0.967418	-0.630522
FBXW12	0.52841	Brain_Cerebellar_Hemisphere	0.967418	0.630435
F2RL1	0.528558	Brain_Cerebellar_Hemisphere	0.967418	-0.630208
PCNX1	0.528605	Brain_Cerebellar_Hemisphere	0.967418	0.630137
CERNA1	0.528619	Brain_Cerebellar_Hemisphere	0.967418	0.630116
SCFD2	0.528691	Brain_Cerebellar_Hemisphere	0.967418	-0.630006
KCNG1	0.528772	Brain_Cerebellar_Hemisphere	0.967418	0.629881
TMEM41B	0.529033	Brain_Cerebellar_Hemisphere	0.967418	-0.629482
ANKDD1B	0.529072	Brain_Cerebellar_Hemisphere	0.967418	0.629423
FBXL3	0.529146	Brain_Cerebellar_Hemisphere	0.967418	0.62931
ARL10	0.529173	Brain_Cerebellar_Hemisphere	0.967418	0.629268
PPM1J	0.529185	Brain_Cerebellar_Hemisphere	0.967418	-0.62925
FAM124A	0.529394	Brain_Cerebellar_Hemisphere	0.967418	-0.628931
APOD	0.52963	Brain_Cerebellar_Hemisphere	0.967418	-0.628571
PRELID1	0.529756	Brain_Cerebellar_Hemisphere	0.967418	0.628378
EFEMP1	0.529853	Brain_Cerebellar_Hemisphere	0.967418	0.628231
GTF3C6	0.529972	Brain_Cerebellar_Hemisphere	0.967418	0.628049
DPH3	0.530176	Brain_Cerebellar_Hemisphere	0.967418	-0.627737
PMVK	0.530176	Brain_Cerebellar_Hemisphere	0.967418	0.627737
RP11-307C12.13	0.530176	Brain_Cerebellar_Hemisphere	0.967418	0.627737
MAP1LC3B	0.530176	Brain_Cerebellar_Hemisphere	0.967418	-0.627737
SMAD1	0.530186	Brain_Cerebellar_Hemisphere	0.967418	0.627723
RP4-565E6.1	0.530209	Brain_Cerebellar_Hemisphere	0.967418	-0.627686
ARNTL2	0.530227	Brain_Cerebellar_Hemisphere	0.967418	-0.62766
RP11-48G14.1	0.530264	Brain_Cerebellar_Hemisphere	0.967418	-0.627604
RP11-678G14.3	0.530374	Brain_Cerebellar_Hemisphere	0.967418	-0.627435
RP11-817O13.8	0.530436	Brain_Cerebellar_Hemisphere	0.967418	-0.627341
RNF149	0.530572	Brain_Cerebellar_Hemisphere	0.967418	-0.627132
UBOX5	0.530594	Brain_Cerebellar_Hemisphere	0.967418	-0.627099
UFC1	0.530758	Brain_Cerebellar_Hemisphere	0.967418	0.62685
TCF7L2	0.530933	Brain_Cerebellar_Hemisphere	0.967418	-0.626582
MASP1	0.531112	Brain_Cerebellar_Hemisphere	0.967418	-0.626309
AC009495.3	0.531154	Brain_Cerebellar_Hemisphere	0.967418	0.626245
C3orf20	0.531173	Brain_Cerebellar_Hemisphere	0.967418	-0.626216
TSPAN13	0.531218	Brain_Cerebellar_Hemisphere	0.967418	-0.626149
PRR26	0.531243	Brain_Cerebellar_Hemisphere	0.967418	0.626109
C2orf42	0.531258	Brain_Cerebellar_Hemisphere	0.967418	0.626087
CDK17	0.531302	Brain_Cerebellar_Hemisphere	0.967418	-0.626019
ZNF888	0.531379	Brain_Cerebellar_Hemisphere	0.967418	0.625902
TMOD2	0.531381	Brain_Cerebellar_Hemisphere	0.967418	-0.625899
PCDHGA1	0.531381	Brain_Cerebellar_Hemisphere	0.967418	-0.625899
BAZ1A	0.531442	Brain_Cerebellar_Hemisphere	0.967418	0.625806
SLC9A3	0.531488	Brain_Cerebellar_Hemisphere	0.967418	0.625736
CCIN	0.53155	Brain_Cerebellar_Hemisphere	0.967418	-0.625641
PLAC9	0.531614	Brain_Cerebellar_Hemisphere	0.967418	-0.625544
SYCE1L	0.529512	Brain_Cerebellum	0.96743	-0.628752
KRT72	0.52963	Brain_Cerebellum	0.96743	0.628571
AKR1A1	0.529757	Brain_Cerebellum	0.96743	-0.628378
NDUFS2	0.529905	Brain_Cerebellum	0.96743	-0.628151
GTF3C6	0.529972	Brain_Cerebellum	0.96743	0.628049
AP001628.7	0.53003	Brain_Cerebellum	0.96743	0.62796
TAF6	0.530133	Brain_Cerebellum	0.96743	0.627802
HOXB2	0.530137	Brain_Cerebellum	0.96743	-0.627797
RP11-307C12.13	0.530176	Brain_Cerebellum	0.96743	0.627737
DPH3	0.530176	Brain_Cerebellum	0.96743	-0.627737
ZNF28	0.530176	Brain_Cerebellum	0.96743	0.627737
C11orf21	0.559716	Liver	0.967431	0.583263
SKAP1	0.559777	Liver	0.967431	0.583173
DTX1	0.521916	Brain_Caudate_basal_ganglia	0.967441	0.640394
ARL6IP6	0.54526	Brain_Hippocampus	0.967442	-0.604878
CTB-1I21.1	0.545353	Brain_Hippocampus	0.967442	-0.604738
NAA16	0.545411	Brain_Hippocampus	0.967442	-0.604651
C9orf24	0.519525	Brain_Frontal_Cortex_BA9	0.967443	-0.644077
HCAR1	0.580914	Small_Intestine_Terminal_Ileum	0.967448	-0.55205
NUP35	0.580984	Small_Intestine_Terminal_Ileum	0.967448	0.551948
CDKN2AIP	0.650249	Esophagus_Gastroesophageal_Junction	0.967448	0.453416
SMARCAL1	0.650304	Esophagus_Gastroesophageal_Junction	0.967448	-0.453341
FASTKD1	0.650521	Esophagus_Gastroesophageal_Junction	0.967448	0.453039
RP11-989F5.1	0.650763	Esophagus_Gastroesophageal_Junction	0.967448	-0.452703
RP11-989F5.3	0.650763	Esophagus_Gastroesophageal_Junction	0.967448	-0.452703
PSMC6	0.650869	Esophagus_Gastroesophageal_Junction	0.967448	0.452555
ZNF534	0.650869	Esophagus_Gastroesophageal_Junction	0.967448	-0.452555
LINC00640	0.650869	Esophagus_Gastroesophageal_Junction	0.967448	-0.452555
WDR34	0.65095	Esophagus_Gastroesophageal_Junction	0.967448	-0.452442
C3orf49	0.651036	Esophagus_Gastroesophageal_Junction	0.967448	-0.452323
ACO2	0.651104	Esophagus_Gastroesophageal_Junction	0.967448	-0.452229
FGFBP3	0.651104	Esophagus_Gastroesophageal_Junction	0.967448	0.452229
C16orf45	0.651113	Esophagus_Gastroesophageal_Junction	0.967448	-0.452216
C2CD2	0.526321	Skin_Sun_Exposed_Lower_leg	0.96745	0.633633
NOL10	0.52635	Skin_Sun_Exposed_Lower_leg	0.96745	0.633588
YWHAB	0.526381	Skin_Sun_Exposed_Lower_leg	0.96745	0.63354
SMYD2	0.563317	Spleen	0.967451	0.577922
RGS16	0.563622	Spleen	0.967451	0.577469
ZZEF1	0.563643	Spleen	0.967451	0.57744
MPHOSPH6	0.563667	Spleen	0.967451	-0.577404
C5orf15	0.563676	Spleen	0.967451	-0.57739
ATG10	0.563691	Spleen	0.967451	0.577368
NGDN	0.563742	Spleen	0.967451	0.577293
SLC52A3	0.561905	Artery_Coronary	0.967451	0.580014
LY6H	0.537456	Brain_Anterior_cingulate_cortex_BA24	0.967455	-0.616665
FAM228B	0.599687	Artery_Aorta	0.967457	-0.524851
PLEKHG3	0.599706	Artery_Aorta	0.967457	-0.524823
ZFAND6	0.599948	Artery_Aorta	0.967457	-0.524476
KIF1A	0.599948	Artery_Aorta	0.967457	-0.524476
MRPL11	0.599948	Artery_Aorta	0.967457	0.524476
ZNF263	0.599985	Artery_Aorta	0.967457	0.524422
CREG1	0.60018	Artery_Aorta	0.967457	0.524141
ACP1	0.600266	Artery_Aorta	0.967457	0.524018
ARFGAP2	0.600279	Artery_Aorta	0.967457	0.524
SDC3	0.600411	Artery_Aorta	0.967457	-0.52381
CAPRIN2	0.600428	Artery_Aorta	0.967457	0.523785
ERLEC1	0.600485	Artery_Aorta	0.967457	-0.523703
L3MBTL1	0.600618	Artery_Aorta	0.967457	0.523511
CMPK2	0.600644	Artery_Aorta	0.967457	0.523474
TFIP11	0.600754	Artery_Aorta	0.967457	-0.523316
LARS2	0.600845	Artery_Aorta	0.967457	-0.523186
FBXO46	0.60085	Artery_Aorta	0.967457	0.523179
CTD-2521M24.13	0.600924	Artery_Aorta	0.967457	-0.523072
SPIRE1	0.600956	Artery_Aorta	0.967457	-0.523027
SMIM6	0.563949	Spleen	0.96746	-0.576985
OSER1	0.563965	Spleen	0.96746	-0.576962
STX16	0.563991	Spleen	0.96746	0.576923
PRPF8	0.537695	Brain_Anterior_cingulate_cortex_BA24	0.967463	-0.616302
PIGM	0.537752	Brain_Anterior_cingulate_cortex_BA24	0.967463	0.616216
IGF2	0.53777	Brain_Anterior_cingulate_cortex_BA24	0.967463	-0.616189
CH17-264L24.1	0.537807	Brain_Anterior_cingulate_cortex_BA24	0.967463	0.616133
RASSF4	0.526559	Skin_Sun_Exposed_Lower_leg	0.967467	-0.633268
GLT8D1	0.526562	Skin_Sun_Exposed_Lower_leg	0.967467	0.633262
ICAM2	0.52688	Skin_Sun_Exposed_Lower_leg	0.967467	0.632776
ABHD15	0.526971	Skin_Sun_Exposed_Lower_leg	0.967467	-0.632637
CCDC25	0.526975	Skin_Sun_Exposed_Lower_leg	0.967467	0.632631
ANXA6	0.527156	Skin_Sun_Exposed_Lower_leg	0.967467	0.632353
RP5-1056H1.2	0.527204	Skin_Sun_Exposed_Lower_leg	0.967467	-0.632279
PSMB10	0.527249	Skin_Sun_Exposed_Lower_leg	0.967467	0.632212
CDH16	0.527338	Skin_Sun_Exposed_Lower_leg	0.967467	-0.632075
ITM2C	0.527351	Skin_Sun_Exposed_Lower_leg	0.967467	-0.632055
TRIM3	0.527392	Skin_Sun_Exposed_Lower_leg	0.967467	-0.631992
TOMM40L	0.527552	Skin_Sun_Exposed_Lower_leg	0.967467	0.631748
HLA-DMA	0.52757	Skin_Sun_Exposed_Lower_leg	0.967467	-0.631719
MT3	0.527644	Skin_Sun_Exposed_Lower_leg	0.967467	-0.631606
WDR88	0.527742	Skin_Sun_Exposed_Lower_leg	0.967467	0.631456
RP11-373D23.3	0.527808	Skin_Sun_Exposed_Lower_leg	0.967467	0.631356
ZNF48	0.527821	Skin_Sun_Exposed_Lower_leg	0.967467	0.631336
NR2E1	0.527877	Skin_Sun_Exposed_Lower_leg	0.967467	-0.63125
FZD3	0.527996	Skin_Sun_Exposed_Lower_leg	0.967467	0.631068
ZNF585B	0.527996	Skin_Sun_Exposed_Lower_leg	0.967467	-0.631068
TTLL1	0.528045	Skin_Sun_Exposed_Lower_leg	0.967467	-0.630993
CYP2C8	0.528249	Skin_Sun_Exposed_Lower_leg	0.967467	-0.630682
ADGRA2	0.52832	Skin_Sun_Exposed_Lower_leg	0.967467	0.630573
P2RX5	0.52841	Skin_Sun_Exposed_Lower_leg	0.967467	-0.630435
FBXW12	0.52841	Skin_Sun_Exposed_Lower_leg	0.967467	0.630435
SCAMP1-AS1	0.528529	Skin_Sun_Exposed_Lower_leg	0.967467	0.630253
MANEA	0.528534	Skin_Sun_Exposed_Lower_leg	0.967467	0.630245
RIMKLA	0.528581	Skin_Sun_Exposed_Lower_leg	0.967467	0.630173
MRS2	0.528628	Skin_Sun_Exposed_Lower_leg	0.967467	-0.630102
RBM42	0.528628	Skin_Sun_Exposed_Lower_leg	0.967467	-0.630102
CREB3	0.528696	Skin_Sun_Exposed_Lower_leg	0.967467	0.629998
HSD17B13	0.528766	Skin_Sun_Exposed_Lower_leg	0.967467	-0.62989
VIM	0.529106	Skin_Sun_Exposed_Lower_leg	0.967467	-0.629371
RP11-497G19.7	0.529106	Skin_Sun_Exposed_Lower_leg	0.967467	-0.629371
ALOX12	0.529106	Skin_Sun_Exposed_Lower_leg	0.967467	-0.629371
LINC01271	0.529287	Skin_Sun_Exposed_Lower_leg	0.967467	0.629095
WAC	0.529337	Skin_Sun_Exposed_Lower_leg	0.967467	-0.629018
CYBA	0.529379	Skin_Sun_Exposed_Lower_leg	0.967467	0.628954
NEK2	0.529418	Skin_Sun_Exposed_Lower_leg	0.967467	-0.628895
IFI27L2	0.529459	Skin_Sun_Exposed_Lower_leg	0.967467	0.628832
CDCA4	0.529534	Skin_Sun_Exposed_Lower_leg	0.967467	-0.628717
CPTP	0.52963	Skin_Sun_Exposed_Lower_leg	0.967467	-0.628571
COX6B2	0.52963	Skin_Sun_Exposed_Lower_leg	0.967467	-0.628571
PRELID1	0.529756	Skin_Sun_Exposed_Lower_leg	0.967467	0.628378
SPPL3	0.529821	Skin_Sun_Exposed_Lower_leg	0.967467	-0.62828
AC073133.1	0.529899	Skin_Sun_Exposed_Lower_leg	0.967467	0.62816
DHX34	0.529988	Skin_Sun_Exposed_Lower_leg	0.967467	0.628025
PHF10	0.530152	Skin_Sun_Exposed_Lower_leg	0.967467	0.627774
RP11-307C12.13	0.530176	Skin_Sun_Exposed_Lower_leg	0.967467	0.627737
PMVK	0.530176	Skin_Sun_Exposed_Lower_leg	0.967467	-0.627737
MAP1LC3B	0.530176	Skin_Sun_Exposed_Lower_leg	0.967467	-0.627737
TRIM68	0.530288	Skin_Sun_Exposed_Lower_leg	0.967467	0.627566
AOC1	0.530411	Skin_Sun_Exposed_Lower_leg	0.967467	0.627379
RNF122	0.530443	Skin_Sun_Exposed_Lower_leg	0.967467	-0.62733
RIMS1	0.530513	Skin_Sun_Exposed_Lower_leg	0.967467	0.627223
SIKE1	0.530516	Skin_Sun_Exposed_Lower_leg	0.967467	-0.627219
MTG1	0.522014	Brain_Caudate_basal_ganglia	0.96747	-0.640244
PHACTR2	0.445111	Pancreas	0.967471	-0.763591
MRPL19	0.445157	Pancreas	0.967471	0.763514
C20orf194	0.445217	Pancreas	0.967471	-0.763413
COG1	0.445417	Pancreas	0.967471	-0.763078
CALCA	0.445431	Pancreas	0.967471	-0.763054
L3MBTL1	0.445457	Pancreas	0.967471	-0.763011
PCDHB2	0.445708	Pancreas	0.967471	-0.76259
AADAT	0.445815	Pancreas	0.967471	-0.762411
KLHL3	0.446055	Pancreas	0.967471	0.762008
MTRF1	0.44607	Pancreas	0.967471	-0.761983
DNAJC22	0.446084	Pancreas	0.967471	0.76196
DUT	0.446117	Pancreas	0.967471	-0.761905
ZRANB1	0.446117	Pancreas	0.967471	-0.761905
U2AF1L4	0.446139	Pancreas	0.967471	-0.761868
CNNM4	0.446211	Pancreas	0.967471	-0.761746
KLK10	0.446279	Pancreas	0.967471	-0.761633
IQCD	0.446345	Pancreas	0.967471	-0.761523
DENND4B	0.530677	Skin_Sun_Exposed_Lower_leg	0.967472	-0.626973
DIS3L2	0.53105	Skin_Sun_Exposed_Lower_leg	0.967472	0.626405
PRR26	0.531243	Skin_Sun_Exposed_Lower_leg	0.967472	0.626109
C2orf42	0.531258	Skin_Sun_Exposed_Lower_leg	0.967472	0.626087
PPAN	0.531381	Skin_Sun_Exposed_Lower_leg	0.967472	0.625899
TMOD2	0.531381	Skin_Sun_Exposed_Lower_leg	0.967472	-0.625899
RBM43	0.531393	Skin_Sun_Exposed_Lower_leg	0.967472	-0.625882
RUVBL1	0.531429	Skin_Sun_Exposed_Lower_leg	0.967472	0.625827
PGLYRP1	0.531442	Skin_Sun_Exposed_Lower_leg	0.967472	-0.625806
IFT57	0.531517	Skin_Sun_Exposed_Lower_leg	0.967472	0.625691
NMU	0.53154	Skin_Sun_Exposed_Lower_leg	0.967472	0.625657
LEMD3	0.531754	Skin_Sun_Exposed_Lower_leg	0.967472	0.625331
CLEC4A	0.531817	Skin_Sun_Exposed_Lower_leg	0.967472	-0.625234
GPR171	0.531971	Skin_Sun_Exposed_Lower_leg	0.967472	-0.625
RBP4	0.532024	Skin_Sun_Exposed_Lower_leg	0.967472	0.62492
ARFIP1	0.532119	Skin_Sun_Exposed_Lower_leg	0.967472	-0.624775
TATDN1	0.532143	Skin_Sun_Exposed_Lower_leg	0.967472	0.624739
EIF1	0.532192	Skin_Sun_Exposed_Lower_leg	0.967472	0.624664
SH3D19	0.532242	Skin_Sun_Exposed_Lower_leg	0.967472	0.624587
DNAJC13	0.532259	Skin_Sun_Exposed_Lower_leg	0.967472	-0.624561
MLH1	0.532345	Skin_Sun_Exposed_Lower_leg	0.967472	0.62443
COQ4	0.532363	Skin_Sun_Exposed_Lower_leg	0.967472	-0.624403
ITGA9	0.532494	Skin_Sun_Exposed_Lower_leg	0.967472	-0.624204
MAPK14	0.532517	Skin_Sun_Exposed_Lower_leg	0.967472	-0.624168
PAXIP1	0.532522	Skin_Sun_Exposed_Lower_leg	0.967472	-0.624161
PSG5	0.532672	Skin_Sun_Exposed_Lower_leg	0.967472	0.623932
KIAA0922	0.532698	Skin_Sun_Exposed_Lower_leg	0.967472	0.623892
IL1A	0.532729	Skin_Sun_Exposed_Lower_leg	0.967472	0.623846
TMEM132E	0.532734	Skin_Sun_Exposed_Lower_leg	0.967472	0.623839
ZNF32	0.53301	Skin_Sun_Exposed_Lower_leg	0.967472	0.623418
TOP1MT	0.533144	Skin_Sun_Exposed_Lower_leg	0.967472	0.623213
PLXNB1	0.533161	Skin_Sun_Exposed_Lower_leg	0.967472	0.623188
LINC01132	0.533196	Skin_Sun_Exposed_Lower_leg	0.967472	-0.623134
RP11-485M7.3	0.533302	Skin_Sun_Exposed_Lower_leg	0.967472	-0.622973
PLCL1	0.533522	Skin_Sun_Exposed_Lower_leg	0.967472	-0.622638
MLLT1	0.533568	Skin_Sun_Exposed_Lower_leg	0.967472	0.622568
NMUR1	0.533637	Skin_Sun_Exposed_Lower_leg	0.967472	0.622463
INTU	0.533929	Skin_Sun_Exposed_Lower_leg	0.967472	0.622019
NIT1	0.533986	Skin_Sun_Exposed_Lower_leg	0.967472	0.621934
MOGAT1	0.534017	Skin_Sun_Exposed_Lower_leg	0.967472	0.621886
GTF2I	0.534208	Skin_Sun_Exposed_Lower_leg	0.967472	-0.621596
OSBPL3	0.534314	Skin_Sun_Exposed_Lower_leg	0.967472	0.621434
MMRN2	0.534371	Skin_Sun_Exposed_Lower_leg	0.967472	0.621348
LEFTY1	0.53454	Skin_Sun_Exposed_Lower_leg	0.967472	0.621091
ACBD6	0.534587	Skin_Sun_Exposed_Lower_leg	0.967472	0.621019
SEMA6C	0.534591	Skin_Sun_Exposed_Lower_leg	0.967472	0.621014
RPS13	0.534607	Skin_Sun_Exposed_Lower_leg	0.967472	-0.620989
SAMD9L	0.534621	Skin_Sun_Exposed_Lower_leg	0.967472	-0.620968
RCE1	0.534656	Skin_Sun_Exposed_Lower_leg	0.967472	-0.620915
LINC01451	0.535014	Skin_Sun_Exposed_Lower_leg	0.967472	-0.62037
NGDN	0.535201	Skin_Sun_Exposed_Lower_leg	0.967472	0.620086
B4GALT7	0.53544	Skin_Sun_Exposed_Lower_leg	0.967472	-0.619723
TTC26	0.535544	Skin_Sun_Exposed_Lower_leg	0.967472	0.619565
CFB	0.535781	Skin_Sun_Exposed_Lower_leg	0.967472	-0.619205
HIF3A	0.535826	Skin_Sun_Exposed_Lower_leg	0.967472	-0.619137
KIF18B	0.535834	Skin_Sun_Exposed_Lower_leg	0.967472	-0.619125
GALNT1	0.535885	Skin_Sun_Exposed_Lower_leg	0.967472	-0.619048
LRRTM2	0.535885	Skin_Sun_Exposed_Lower_leg	0.967472	0.619048
FLII	0.536163	Skin_Sun_Exposed_Lower_leg	0.967472	0.618625
GGCT	0.536168	Skin_Sun_Exposed_Lower_leg	0.967472	-0.618619
GBF1	0.536223	Skin_Sun_Exposed_Lower_leg	0.967472	0.618535
GGT5	0.536236	Skin_Sun_Exposed_Lower_leg	0.967472	-0.618515
RP4-777O23.1	0.536263	Skin_Sun_Exposed_Lower_leg	0.967472	-0.618474
ZNF487	0.536272	Skin_Sun_Exposed_Lower_leg	0.967472	0.61846
RP11-382A20.3	0.536298	Skin_Sun_Exposed_Lower_leg	0.967472	0.618421
UIMC1	0.536384	Skin_Sun_Exposed_Lower_leg	0.967472	0.61829
LCE2D	0.536455	Skin_Sun_Exposed_Lower_leg	0.967472	-0.618182
UPF3A	0.53668	Skin_Sun_Exposed_Lower_leg	0.967472	0.617841
BANK1	0.536808	Skin_Sun_Exposed_Lower_leg	0.967472	-0.617647
CACNG4	0.536808	Skin_Sun_Exposed_Lower_leg	0.967472	0.617647
PCYOX1	0.536977	Skin_Sun_Exposed_Lower_leg	0.967472	0.617391
OR7A5	0.537142	Skin_Sun_Exposed_Lower_leg	0.967472	0.617141
TNFAIP1	0.537157	Skin_Sun_Exposed_Lower_leg	0.967472	0.617117
LINC00667	0.537164	Skin_Sun_Exposed_Lower_leg	0.967472	-0.617107
ARHGEF5	0.537226	Skin_Sun_Exposed_Lower_leg	0.967472	-0.617014
TRPV3	0.537293	Skin_Sun_Exposed_Lower_leg	0.967472	0.616912
MOK	0.537352	Skin_Sun_Exposed_Lower_leg	0.967472	0.616822
SERPINA11	0.537359	Skin_Sun_Exposed_Lower_leg	0.967472	-0.616812
KCNA7	0.537406	Skin_Sun_Exposed_Lower_leg	0.967472	-0.61674
GDAP1	0.537494	Skin_Sun_Exposed_Lower_leg	0.967472	0.616607
FCRLB	0.537534	Skin_Sun_Exposed_Lower_leg	0.967472	0.616546
DAZAP1	0.537549	Skin_Sun_Exposed_Lower_leg	0.967472	-0.616524
KPTN	0.537558	Skin_Sun_Exposed_Lower_leg	0.967472	-0.61651
NUP50-AS1	0.537618	Skin_Sun_Exposed_Lower_leg	0.967472	0.616419
KRT10	0.537679	Skin_Sun_Exposed_Lower_leg	0.967472	0.616327
IGF2	0.53777	Skin_Sun_Exposed_Lower_leg	0.967472	0.616189
FXYD6	0.537811	Skin_Sun_Exposed_Lower_leg	0.967472	-0.616127
FFAR4	0.537815	Skin_Sun_Exposed_Lower_leg	0.967472	0.61612
SYNE2	0.537933	Skin_Sun_Exposed_Lower_leg	0.967472	-0.615942
RIOX1	0.537933	Skin_Sun_Exposed_Lower_leg	0.967472	-0.615942
VPS37D	0.53799	Skin_Sun_Exposed_Lower_leg	0.967472	0.615856
OR7C1	0.538256	Skin_Sun_Exposed_Lower_leg	0.967472	0.615452
TOR1A	0.538274	Skin_Sun_Exposed_Lower_leg	0.967472	0.615425
TTC9C	0.538301	Skin_Sun_Exposed_Lower_leg	0.967472	-0.615385
ZAN	0.538301	Skin_Sun_Exposed_Lower_leg	0.967472	0.615385
LINC00863	0.538341	Skin_Sun_Exposed_Lower_leg	0.967472	-0.615324
RNF187	0.538454	Skin_Sun_Exposed_Lower_leg	0.967472	-0.615152
LINC01515	0.538461	Skin_Sun_Exposed_Lower_leg	0.967472	-0.615142
PPP6R2	0.538479	Skin_Sun_Exposed_Lower_leg	0.967472	0.615114
UG0898H09	0.538483	Skin_Sun_Exposed_Lower_leg	0.967472	-0.615108
NANP	0.538622	Skin_Sun_Exposed_Lower_leg	0.967472	-0.614898
CDK5RAP2	0.538643	Skin_Sun_Exposed_Lower_leg	0.967472	-0.614866
TIMD4	0.538753	Skin_Sun_Exposed_Lower_leg	0.967472	-0.614699
C8orf89	0.538913	Skin_Sun_Exposed_Lower_leg	0.967472	0.614458
IGSF21	0.539027	Skin_Sun_Exposed_Lower_leg	0.967472	0.614286
TOR2A	0.539101	Skin_Sun_Exposed_Lower_leg	0.967472	0.614173
ECM2	0.539259	Skin_Sun_Exposed_Lower_leg	0.967472	0.613934
CNOT1	0.539297	Skin_Sun_Exposed_Lower_leg	0.967472	0.613876
PAG1	0.539352	Skin_Sun_Exposed_Lower_leg	0.967472	-0.613793
CDC42BPG	0.539366	Skin_Sun_Exposed_Lower_leg	0.967472	0.613772
EMCN	0.539376	Skin_Sun_Exposed_Lower_leg	0.967472	0.613757
PCDHGB2	0.539401	Skin_Sun_Exposed_Lower_leg	0.967472	0.613718
SERAC1	0.539506	Skin_Sun_Exposed_Lower_leg	0.967472	0.613561
TMEM167B	0.539528	Skin_Sun_Exposed_Lower_leg	0.967472	0.613527
MVB12B	0.539594	Skin_Sun_Exposed_Lower_leg	0.967472	-0.613427
GLS	0.53961	Skin_Sun_Exposed_Lower_leg	0.967472	0.613403
GDPD1	0.539625	Skin_Sun_Exposed_Lower_leg	0.967472	0.61338
QDPR	0.539785	Skin_Sun_Exposed_Lower_leg	0.967472	0.613139
MAGEL2	0.539785	Skin_Sun_Exposed_Lower_leg	0.967472	0.613139
FAM53A	0.539813	Skin_Sun_Exposed_Lower_leg	0.967472	0.613095
BATF3	0.539848	Skin_Sun_Exposed_Lower_leg	0.967472	-0.613043
FAM69B	0.539873	Skin_Sun_Exposed_Lower_leg	0.967472	-0.613005
ZNF470	0.540118	Skin_Sun_Exposed_Lower_leg	0.967472	-0.612635
SVBP	0.540197	Skin_Sun_Exposed_Lower_leg	0.967472	-0.612515
RP13-463N16.6	0.540232	Skin_Sun_Exposed_Lower_leg	0.967472	0.612462
TOP1	0.540236	Skin_Sun_Exposed_Lower_leg	0.967472	0.612457
ZNF586	0.540238	Skin_Sun_Exposed_Lower_leg	0.967472	-0.612453
TRAPPC6B	0.540395	Skin_Sun_Exposed_Lower_leg	0.967472	-0.612215
KRT81	0.540427	Skin_Sun_Exposed_Lower_leg	0.967472	-0.612167
C1QTNF9B	0.540432	Skin_Sun_Exposed_Lower_leg	0.967472	-0.612159
CARD19	0.540594	Skin_Sun_Exposed_Lower_leg	0.967472	-0.611915
RHOJ	0.540609	Skin_Sun_Exposed_Lower_leg	0.967472	-0.611893
TTC6	0.540822	Skin_Sun_Exposed_Lower_leg	0.967472	-0.61157
MAG	0.540894	Skin_Sun_Exposed_Lower_leg	0.967472	0.611462
ZMYND15	0.541056	Skin_Sun_Exposed_Lower_leg	0.967472	0.611216
RP11-430H10.1	0.541108	Skin_Sun_Exposed_Lower_leg	0.967472	0.611139
BOLA1	0.541126	Skin_Sun_Exposed_Lower_leg	0.967472	0.611111
FLJ37035	0.541151	Skin_Sun_Exposed_Lower_leg	0.967472	0.611073
RAB11FIP5	0.541272	Skin_Sun_Exposed_Lower_leg	0.967472	-0.61089
HNRNPF	0.54135	Skin_Sun_Exposed_Lower_leg	0.967472	-0.610772
VGLL3	0.54156	Skin_Sun_Exposed_Lower_leg	0.967472	-0.610455
NAF1	0.541692	Skin_Sun_Exposed_Lower_leg	0.967472	-0.610256
RBM7	0.541784	Skin_Sun_Exposed_Lower_leg	0.967472	0.610118
ABHD18	0.541785	Skin_Sun_Exposed_Lower_leg	0.967472	-0.610116
KRT74	0.541909	Skin_Sun_Exposed_Lower_leg	0.967472	0.609929
ITGA7	0.541909	Skin_Sun_Exposed_Lower_leg	0.967472	-0.609929
SCTR	0.541935	Skin_Sun_Exposed_Lower_leg	0.967472	-0.60989
GPHA2	0.542023	Skin_Sun_Exposed_Lower_leg	0.967472	0.609756
MRPS28	0.542023	Skin_Sun_Exposed_Lower_leg	0.967472	-0.609756
MYO1A	0.542094	Skin_Sun_Exposed_Lower_leg	0.967472	0.609649
ACO2	0.542145	Skin_Sun_Exposed_Lower_leg	0.967472	0.609572
ZNF626	0.542182	Skin_Sun_Exposed_Lower_leg	0.967472	-0.609517
JAZF1	0.542215	Skin_Sun_Exposed_Lower_leg	0.967472	-0.609467
AC005754.8	0.542321	Skin_Sun_Exposed_Lower_leg	0.967472	-0.609306
ACOX1	0.542322	Skin_Sun_Exposed_Lower_leg	0.967472	0.609306
KIAA0087	0.542325	Skin_Sun_Exposed_Lower_leg	0.967472	-0.609302
SLC25A28	0.542331	Skin_Sun_Exposed_Lower_leg	0.967472	-0.609292
JUP	0.542344	Skin_Sun_Exposed_Lower_leg	0.967472	-0.609272
PARP3	0.542389	Skin_Sun_Exposed_Lower_leg	0.967472	0.609204
ADAT3	0.542609	Skin_Sun_Exposed_Lower_leg	0.967472	0.608872
DNMT3A	0.542641	Skin_Sun_Exposed_Lower_leg	0.967472	0.608824
AC006946.17	0.542659	Skin_Sun_Exposed_Lower_leg	0.967472	0.608797
MTIF2	0.542726	Skin_Sun_Exposed_Lower_leg	0.967472	0.608696
YEATS2	0.542726	Skin_Sun_Exposed_Lower_leg	0.967472	-0.608696
PCLO	0.542726	Skin_Sun_Exposed_Lower_leg	0.967472	0.608696
MRVI1	0.542833	Skin_Sun_Exposed_Lower_leg	0.967472	-0.608534
PRKCG	0.542866	Skin_Sun_Exposed_Lower_leg	0.967472	0.608485
PNLIPRP1	0.543023	Skin_Sun_Exposed_Lower_leg	0.967472	0.608247
TRMT61A	0.54318	Skin_Sun_Exposed_Lower_leg	0.967472	0.608011
STK25	0.543213	Skin_Sun_Exposed_Lower_leg	0.967472	-0.607962
NSA2	0.54325	Skin_Sun_Exposed_Lower_leg	0.967472	-0.607905
MMADHC	0.543333	Skin_Sun_Exposed_Lower_leg	0.967472	0.60778
HDHD3	0.543423	Skin_Sun_Exposed_Lower_leg	0.967472	0.607645
FAM83H	0.543456	Skin_Sun_Exposed_Lower_leg	0.967472	-0.607595
RIOK3	0.543552	Skin_Sun_Exposed_Lower_leg	0.967472	-0.60745
PRRX2	0.543711	Skin_Sun_Exposed_Lower_leg	0.967472	-0.607211
KLHL18	0.543756	Skin_Sun_Exposed_Lower_leg	0.967472	-0.607143
SSUH2	0.543783	Skin_Sun_Exposed_Lower_leg	0.967472	-0.607102
FNBP1	0.54392	Skin_Sun_Exposed_Lower_leg	0.967472	-0.606897
DDX59	0.543955	Skin_Sun_Exposed_Lower_leg	0.967472	0.606843
C1orf54	0.544145	Skin_Sun_Exposed_Lower_leg	0.967472	0.606557
CTD-2027I19.3	0.544184	Skin_Sun_Exposed_Lower_leg	0.967472	-0.606498
CRCP	0.544201	Skin_Sun_Exposed_Lower_leg	0.967472	0.606472
KIF3A	0.544591	Skin_Sun_Exposed_Lower_leg	0.967472	-0.605885
PBXIP1	0.544621	Skin_Sun_Exposed_Lower_leg	0.967472	0.605839
PKD1L1	0.544668	Skin_Sun_Exposed_Lower_leg	0.967472	-0.605769
TOP3A	0.544818	Skin_Sun_Exposed_Lower_leg	0.967472	0.605543
RPN2	0.544968	Skin_Sun_Exposed_Lower_leg	0.967472	0.605318
APOBR	0.545004	Skin_Sun_Exposed_Lower_leg	0.967472	-0.605263
ZNF263	0.545016	Skin_Sun_Exposed_Lower_leg	0.967472	0.605246
AC093627.10	0.545091	Skin_Sun_Exposed_Lower_leg	0.967472	0.605133
ARL6IP6	0.54526	Skin_Sun_Exposed_Lower_leg	0.967472	-0.604878
HNRNPAB	0.545346	Skin_Sun_Exposed_Lower_leg	0.967472	0.604749
RDH11	0.5454	Skin_Sun_Exposed_Lower_leg	0.967472	-0.604668
CHCHD4	0.545411	Skin_Sun_Exposed_Lower_leg	0.967472	0.604651
EP400NL	0.545433	Skin_Sun_Exposed_Lower_leg	0.967472	0.604617
NIPSNAP3A	0.545524	Skin_Sun_Exposed_Lower_leg	0.967472	0.60448
DKK2	0.545643	Skin_Sun_Exposed_Lower_leg	0.967472	0.604301
QSOX1	0.545702	Skin_Sun_Exposed_Lower_leg	0.967472	-0.604213
SSH3	0.545717	Skin_Sun_Exposed_Lower_leg	0.967472	-0.604191
ZIC1	0.545733	Skin_Sun_Exposed_Lower_leg	0.967472	0.604167
KIAA1468	0.545733	Skin_Sun_Exposed_Lower_leg	0.967472	0.604167
AC009961.3	0.545983	Skin_Sun_Exposed_Lower_leg	0.967472	-0.603791
FOXN1	0.546013	Skin_Sun_Exposed_Lower_leg	0.967472	0.603746
LGALS1	0.546127	Skin_Sun_Exposed_Lower_leg	0.967472	-0.603574
WDCP	0.546211	Skin_Sun_Exposed_Lower_leg	0.967472	-0.603448
LATS2	0.546447	Skin_Sun_Exposed_Lower_leg	0.967472	0.603093
TEX29	0.546475	Skin_Sun_Exposed_Lower_leg	0.967472	0.603051
P2RY12	0.546548	Skin_Sun_Exposed_Lower_leg	0.967472	-0.602941
HMOX2	0.546633	Skin_Sun_Exposed_Lower_leg	0.967472	-0.602813
KLLN	0.546639	Skin_Sun_Exposed_Lower_leg	0.967472	0.602804
PTEN	0.546639	Skin_Sun_Exposed_Lower_leg	0.967472	-0.602804
HPD	0.546682	Skin_Sun_Exposed_Lower_leg	0.967472	0.60274
GABARAPL1	0.546756	Skin_Sun_Exposed_Lower_leg	0.967472	0.602628
HAVCR1	0.546852	Skin_Sun_Exposed_Lower_leg	0.967472	0.602484
GUCA1B	0.547071	Skin_Sun_Exposed_Lower_leg	0.967472	-0.602154
KCNG3	0.547178	Skin_Sun_Exposed_Lower_leg	0.967472	-0.601994
TRIM67	0.547275	Skin_Sun_Exposed_Lower_leg	0.967472	0.601849
CEP83	0.547316	Skin_Sun_Exposed_Lower_leg	0.967472	-0.601786
ATP2B2	0.547397	Skin_Sun_Exposed_Lower_leg	0.967472	-0.601664
AGAP1	0.547431	Skin_Sun_Exposed_Lower_leg	0.967472	0.601614
ACVR1C	0.547479	Skin_Sun_Exposed_Lower_leg	0.967472	0.601542
SLC15A2	0.547541	Skin_Sun_Exposed_Lower_leg	0.967472	0.601449
C2orf76	0.547663	Skin_Sun_Exposed_Lower_leg	0.967472	0.601266
RP11-554F20.1	0.547713	Skin_Sun_Exposed_Lower_leg	0.967472	-0.60119
NEBL	0.547736	Skin_Sun_Exposed_Lower_leg	0.967472	0.601156
CLCF1	0.547778	Skin_Sun_Exposed_Lower_leg	0.967472	-0.601093
PIH1D1	0.547847	Skin_Sun_Exposed_Lower_leg	0.967472	0.60099
CD80	0.547895	Skin_Sun_Exposed_Lower_leg	0.967472	0.600917
TMEM206	0.547912	Skin_Sun_Exposed_Lower_leg	0.967472	-0.600892
EHD1	0.547922	Skin_Sun_Exposed_Lower_leg	0.967472	-0.600877
BRWD1	0.548267	Skin_Sun_Exposed_Lower_leg	0.967472	-0.600359
SCN4B	0.548269	Skin_Sun_Exposed_Lower_leg	0.967472	-0.600356
RPL8	0.548305	Skin_Sun_Exposed_Lower_leg	0.967472	0.600302
POLR1D	0.548455	Skin_Sun_Exposed_Lower_leg	0.967472	-0.600077
GPR20	0.548506	Skin_Sun_Exposed_Lower_leg	0.967472	-0.6
COPS3	0.548506	Skin_Sun_Exposed_Lower_leg	0.967472	0.6
DRC1	0.548506	Skin_Sun_Exposed_Lower_leg	0.967472	-0.6
METAP1D	0.548506	Skin_Sun_Exposed_Lower_leg	0.967472	0.6
KLHL6	0.548551	Skin_Sun_Exposed_Lower_leg	0.967472	0.599932
RETN	0.548668	Skin_Sun_Exposed_Lower_leg	0.967472	-0.599757
ZNF653	0.548668	Skin_Sun_Exposed_Lower_leg	0.967472	0.599757
BCAR1	0.548688	Skin_Sun_Exposed_Lower_leg	0.967472	0.599727
TCFL5	0.548752	Skin_Sun_Exposed_Lower_leg	0.967472	-0.599632
CNGA3	0.548983	Skin_Sun_Exposed_Lower_leg	0.967472	0.599284
CLK1	0.548992	Skin_Sun_Exposed_Lower_leg	0.967472	-0.599271
SDC1	0.549315	Skin_Sun_Exposed_Lower_leg	0.967472	-0.598786
TGM4	0.549413	Skin_Sun_Exposed_Lower_leg	0.967472	-0.598639
OPLAH	0.549439	Skin_Sun_Exposed_Lower_leg	0.967472	-0.598601
RP11-167N5.5	0.549445	Skin_Sun_Exposed_Lower_leg	0.967472	0.598592
LINC01597	0.54948	Skin_Sun_Exposed_Lower_leg	0.967472	-0.59854
WSB2	0.549501	Skin_Sun_Exposed_Lower_leg	0.967472	-0.598507
DZIP3	0.549587	Skin_Sun_Exposed_Lower_leg	0.967472	-0.598379
SNUPN	0.549763	Skin_Sun_Exposed_Lower_leg	0.967472	0.598116
CARM1	0.549772	Skin_Sun_Exposed_Lower_leg	0.967472	-0.598101
LINC01554	0.550049	Skin_Sun_Exposed_Lower_leg	0.967472	-0.597686
GOLGA1	0.550096	Skin_Sun_Exposed_Lower_leg	0.967472	0.597617
SRPRA	0.550133	Skin_Sun_Exposed_Lower_leg	0.967472	-0.597561
NEFH	0.550184	Skin_Sun_Exposed_Lower_leg	0.967472	0.597484
C11orf74	0.550221	Skin_Sun_Exposed_Lower_leg	0.967472	0.597429
SHISA8	0.550702	Skin_Sun_Exposed_Lower_leg	0.967472	0.596708
RP11-686D22.4	0.550766	Skin_Sun_Exposed_Lower_leg	0.967472	-0.596613
CDC14A	0.550874	Skin_Sun_Exposed_Lower_leg	0.967472	-0.596451
SAMD9	0.550879	Skin_Sun_Exposed_Lower_leg	0.967472	-0.596443
SLC30A5	0.550993	Skin_Sun_Exposed_Lower_leg	0.967472	-0.596274
TRIM48	0.551028	Skin_Sun_Exposed_Lower_leg	0.967472	0.59622
RASGRF2	0.551123	Skin_Sun_Exposed_Lower_leg	0.967472	0.596078
BMPR1A	0.551346	Skin_Sun_Exposed_Lower_leg	0.967472	-0.595745
WBP2	0.551389	Skin_Sun_Exposed_Lower_leg	0.967472	0.595681
ATP5G2	0.551428	Skin_Sun_Exposed_Lower_leg	0.967472	0.595622
MFSD13A	0.55147	Skin_Sun_Exposed_Lower_leg	0.967472	0.595559
NINJ1	0.55156	Skin_Sun_Exposed_Lower_leg	0.967472	0.595424
TICAM2	0.551581	Skin_Sun_Exposed_Lower_leg	0.967472	0.595393
RNF41	0.551741	Skin_Sun_Exposed_Lower_leg	0.967472	-0.595153
PLAT	0.551839	Skin_Sun_Exposed_Lower_leg	0.967472	0.595006
TTC23L	0.551858	Skin_Sun_Exposed_Lower_leg	0.967472	-0.594979
ECI1	0.551865	Skin_Sun_Exposed_Lower_leg	0.967472	0.594968
MFSD14B	0.552035	Skin_Sun_Exposed_Lower_leg	0.967472	0.594714
STK3	0.552074	Skin_Sun_Exposed_Lower_leg	0.967472	0.594655
PINLYP	0.552093	Skin_Sun_Exposed_Lower_leg	0.967472	0.594627
RPIA	0.552296	Skin_Sun_Exposed_Lower_leg	0.967472	0.594323
HYAL3	0.552376	Skin_Sun_Exposed_Lower_leg	0.967472	-0.594203
NAT6	0.552376	Skin_Sun_Exposed_Lower_leg	0.967472	0.594203
SPIRE1	0.552376	Skin_Sun_Exposed_Lower_leg	0.967472	-0.594203
RGS9BP	0.552408	Skin_Sun_Exposed_Lower_leg	0.967472	0.594156
TSPAN2	0.552436	Skin_Sun_Exposed_Lower_leg	0.967472	-0.594114
GPR61	0.552472	Skin_Sun_Exposed_Lower_leg	0.967472	0.594059
EPB41L4A-AS2	0.552588	Skin_Sun_Exposed_Lower_leg	0.967472	0.593887
RP11-400K9.4	0.552608	Skin_Sun_Exposed_Lower_leg	0.967472	-0.593857
UFC1	0.552635	Skin_Sun_Exposed_Lower_leg	0.967472	0.593816
FIGNL1	0.55271	Skin_Sun_Exposed_Lower_leg	0.967472	-0.593705
FPR3	0.552942	Skin_Sun_Exposed_Lower_leg	0.967472	0.593358
PRNP	0.552987	Skin_Sun_Exposed_Lower_leg	0.967472	0.59329
MARK4	0.553193	Skin_Sun_Exposed_Lower_leg	0.967472	-0.592983
PPP3CC	0.553234	Skin_Sun_Exposed_Lower_leg	0.967472	-0.59292
F10	0.553277	Skin_Sun_Exposed_Lower_leg	0.967472	0.592857
RIPK3	0.553292	Skin_Sun_Exposed_Lower_leg	0.967472	0.592834
UTS2B	0.553512	Skin_Sun_Exposed_Lower_leg	0.967472	-0.592505
DDHD1	0.553571	Skin_Sun_Exposed_Lower_leg	0.967472	-0.592417
NOP56	0.553868	Skin_Sun_Exposed_Lower_leg	0.967472	0.591973
LINC01569	0.55392	Skin_Sun_Exposed_Lower_leg	0.967472	-0.591897
RPP25L	0.554011	Skin_Sun_Exposed_Lower_leg	0.967472	0.59176
MBLAC1	0.554011	Skin_Sun_Exposed_Lower_leg	0.967472	-0.59176
CTD-2538C1.2	0.554087	Skin_Sun_Exposed_Lower_leg	0.967472	0.591647
CA9	0.554149	Skin_Sun_Exposed_Lower_leg	0.967472	0.591555
SFT2D2	0.554152	Skin_Sun_Exposed_Lower_leg	0.967472	0.591549
ANO1	0.554152	Skin_Sun_Exposed_Lower_leg	0.967472	0.591549
RP5-848E13.4	0.554359	Skin_Sun_Exposed_Lower_leg	0.967472	-0.591241
ABCD3	0.554387	Skin_Sun_Exposed_Lower_leg	0.967472	0.591199
MIPOL1	0.55439	Skin_Sun_Exposed_Lower_leg	0.967472	0.591195
UGCG	0.554419	Skin_Sun_Exposed_Lower_leg	0.967472	0.591151
RTN4	0.554441	Skin_Sun_Exposed_Lower_leg	0.967472	-0.591118
AP3M1	0.554567	Skin_Sun_Exposed_Lower_leg	0.967472	0.59093
SYCE3	0.554581	Skin_Sun_Exposed_Lower_leg	0.967472	0.590909
MTHFS	0.554603	Skin_Sun_Exposed_Lower_leg	0.967472	-0.590876
TP53I3	0.55466	Skin_Sun_Exposed_Lower_leg	0.967472	0.590792
ARHGDIB	0.554827	Skin_Sun_Exposed_Lower_leg	0.967472	-0.590542
PTK6	0.554926	Skin_Sun_Exposed_Lower_leg	0.967472	0.590395
ATG2A	0.554947	Skin_Sun_Exposed_Lower_leg	0.967472	0.590364
ZNF439	0.555078	Skin_Sun_Exposed_Lower_leg	0.967472	-0.590168
ALDH1A3	0.555085	Skin_Sun_Exposed_Lower_leg	0.967472	0.590157
LL22NC03-2H8.4	0.555239	Skin_Sun_Exposed_Lower_leg	0.967472	0.589928
RP11-370F5.4	0.555266	Skin_Sun_Exposed_Lower_leg	0.967472	0.589888
LTBP4	0.555472	Skin_Sun_Exposed_Lower_leg	0.967472	-0.589581
AC104135.2	0.55559	Skin_Sun_Exposed_Lower_leg	0.967472	0.589404
LINC01291	0.55559	Skin_Sun_Exposed_Lower_leg	0.967472	0.589404
SIDT2	0.5556	Skin_Sun_Exposed_Lower_leg	0.967472	-0.58939
PTGER3	0.555604	Skin_Sun_Exposed_Lower_leg	0.967472	0.589383
SPC24	0.555633	Skin_Sun_Exposed_Lower_leg	0.967472	0.58934
TANC1	0.555734	Skin_Sun_Exposed_Lower_leg	0.967472	-0.589189
LINC00681	0.555734	Skin_Sun_Exposed_Lower_leg	0.967472	-0.589189
ARL14EP	0.555794	Skin_Sun_Exposed_Lower_leg	0.967472	-0.589101
C2CD3	0.555834	Skin_Sun_Exposed_Lower_leg	0.967472	-0.589041
RP1-78B3.1	0.55589	Skin_Sun_Exposed_Lower_leg	0.967472	0.588957
PIK3CB	0.555983	Skin_Sun_Exposed_Lower_leg	0.967472	0.588819
CHAD	0.556008	Skin_Sun_Exposed_Lower_leg	0.967472	0.588782
IMMP2L	0.55608	Skin_Sun_Exposed_Lower_leg	0.967472	0.588674
KLHL22	0.556094	Skin_Sun_Exposed_Lower_leg	0.967472	-0.588652
GPC2	0.556164	Skin_Sun_Exposed_Lower_leg	0.967472	0.588548
YES1	0.5562	Skin_Sun_Exposed_Lower_leg	0.967472	-0.588496
RP11-89H19.2	0.556308	Skin_Sun_Exposed_Lower_leg	0.967472	-0.588334
GYG1	0.556322	Skin_Sun_Exposed_Lower_leg	0.967472	-0.588313
GAMT	0.556374	Skin_Sun_Exposed_Lower_leg	0.967472	0.588235
ASTE1	0.556374	Skin_Sun_Exposed_Lower_leg	0.967472	-0.588235
CHTOP	0.556374	Skin_Sun_Exposed_Lower_leg	0.967472	0.588235
FAM174A	0.556374	Skin_Sun_Exposed_Lower_leg	0.967472	-0.588235
BCDIN3D	0.556391	Skin_Sun_Exposed_Lower_leg	0.967472	-0.58821
RP11-138B4.1	0.556467	Skin_Sun_Exposed_Lower_leg	0.967472	0.588098
ZFC3H1	0.556499	Skin_Sun_Exposed_Lower_leg	0.967472	-0.58805
U2AF1	0.556509	Skin_Sun_Exposed_Lower_leg	0.967472	-0.588034
SLC25A35	0.556515	Skin_Sun_Exposed_Lower_leg	0.967472	0.588026
AHI1	0.556525	Skin_Sun_Exposed_Lower_leg	0.967472	-0.588011
LINC00271	0.556525	Skin_Sun_Exposed_Lower_leg	0.967472	-0.588011
ZNF585B	0.598425	Prostate	0.967474	-0.526667
CCAR2	0.598425	Prostate	0.967474	0.526667
TMEM25	0.598474	Prostate	0.967474	0.526596
RELL2	0.598596	Prostate	0.967474	-0.526421
RP11-321G12.1	0.598622	Prostate	0.967474	-0.526384
RP11-178C3.2	0.56062	Adrenal_Gland	0.967475	-0.581921
SLC22A15	0.556697	Skin_Sun_Exposed_Lower_leg	0.967477	0.587755
AC005042.5	0.556725	Skin_Sun_Exposed_Lower_leg	0.967477	-0.587714
EEFSEC	0.556749	Skin_Sun_Exposed_Lower_leg	0.967477	-0.587678
SYNE2	0.537933	Brain_Anterior_cingulate_cortex_BA24	0.967481	0.615942
ADAM12	0.538066	Brain_Anterior_cingulate_cortex_BA24	0.967481	-0.615741
RALY-AS1	0.538076	Brain_Anterior_cingulate_cortex_BA24	0.967481	-0.615725
LRRC75A	0.52304	Breast_Mammary_Tissue	0.967482	-0.638667
ARNTL2	0.523203	Breast_Mammary_Tissue	0.967485	0.638416
C3orf62	0.52328	Breast_Mammary_Tissue	0.967485	0.638298
ZBED3	0.523327	Breast_Mammary_Tissue	0.967485	0.638225
ADAP1	0.523464	Breast_Mammary_Tissue	0.967485	0.638016
SF3B6	0.523519	Breast_Mammary_Tissue	0.967485	-0.637931
FRRS1L	0.523539	Breast_Mammary_Tissue	0.967485	-0.637899
SP7	0.523591	Breast_Mammary_Tissue	0.967485	0.637821
APLP1	0.576749	Pituitary	0.967487	-0.55814
TRPT1	0.57682	Pituitary	0.967487	-0.558036
CAPN7	0.685321	Esophagus_Muscularis	0.967493	0.405214
SGCG	0.576505	Cells_Cultured_fibroblasts	0.967494	0.558497
LRRN2	0.576652	Cells_Cultured_fibroblasts	0.967494	0.558282
SLC2A2	0.57668	Cells_Cultured_fibroblasts	0.967494	-0.558241
KIDINS220	0.576749	Cells_Cultured_fibroblasts	0.967494	-0.55814
CHORDC1	0.576843	Cells_Cultured_fibroblasts	0.967494	-0.558002
XAB2	0.576864	Cells_Cultured_fibroblasts	0.967494	-0.557971
ADAMTS13	0.532719	Colon_Transverse	0.967495	-0.623861
TYROBP	0.6442	smultixcan	0.967497	0.239644
LINC00205	0.64424	smultixcan	0.967497	-0.745972
EEF2	0.556836	Skin_Sun_Exposed_Lower_leg	0.967501	0.587548
C19orf68	0.508784	Nerve_Tibial	0.967506	-0.660733
HRAS	0.532854	Colon_Transverse	0.967507	0.623656
ZNF655	0.533006	Colon_Transverse	0.967507	-0.623423
CELSR2	0.533161	Colon_Transverse	0.967507	-0.623188
CLCNKA	0.533161	Colon_Transverse	0.967507	0.623188
PPP4R2	0.533193	Colon_Transverse	0.967507	-0.623139
LINC01132	0.533196	Colon_Transverse	0.967507	-0.623134
NABP2	0.551741	Colon_Sigmoid	0.967515	-0.595153
KCTD6	0.644349	smultixcan	0.967517	-0.0395801
SSTR1	0.644372	smultixcan	0.967517	0.160374
RP11-145G20.1	0.644412	smultixcan	0.967517	-0.461538
DSEL	0.644431	smultixcan	0.967517	-0.48489
ADD3	0.538198	Brain_Anterior_cingulate_cortex_BA24	0.967517	-0.61554
ASB13	0.538301	Brain_Anterior_cingulate_cortex_BA24	0.967517	-0.615385
RPL13A	0.538356	Brain_Anterior_cingulate_cortex_BA24	0.967517	-0.6153
CATSPERD	0.644513	smultixcan	0.96752	0.461398
C9orf72	0.644533	smultixcan	0.96752	-0.868463
LINC00908	0.644594	smultixcan	0.96752	-0.275321
DMPK	0.644617	smultixcan	0.96752	-0.353848
LINC01684	0.644656	smultixcan	0.96752	0.205061
RP1-137D17.1	0.531779	Brain_Cerebellar_Hemisphere	0.967521	0.625293
NRG4	0.531971	Brain_Cerebellar_Hemisphere	0.967521	0.625
CCNO	0.532004	Brain_Cerebellar_Hemisphere	0.967521	-0.62495
CARD8	0.532007	Brain_Cerebellar_Hemisphere	0.967521	0.624946
KCNK2	0.508865	Nerve_Tibial	0.967523	-0.660606
SEMA6A-AS2	0.505441	Brain_Nucleus_accumbens_basal_ganglia	0.967533	-0.665953
ARMC9	0.505478	Thyroid	0.967537	-0.665896
LINC01772	0.601164	Artery_Aorta	0.967538	-0.522727
TRIM28	0.601246	Artery_Aorta	0.967538	-0.52261
RP11-138I1.3	0.601307	Artery_Aorta	0.967538	-0.522523
TP53I13	0.60132	Artery_Aorta	0.967538	0.522504
CTC-501O10.1	0.509089	Nerve_Tibial	0.96754	0.660256
RP1-80N2.3	0.509328	Nerve_Tibial	0.96754	-0.659884
PDE4C	0.509341	Nerve_Tibial	0.96754	-0.659864
RHPN1	0.509429	Nerve_Tibial	0.96754	-0.659727
AGPAT3	0.509432	Nerve_Tibial	0.96754	-0.659722
ZNF573	0.509497	Nerve_Tibial	0.96754	-0.659621
PFKM	0.509626	Nerve_Tibial	0.96754	-0.65942
RASSF2	0.509631	Nerve_Tibial	0.96754	-0.659412
P2RY11	0.509664	Nerve_Tibial	0.96754	-0.659361
ZRANB2	0.50969	Nerve_Tibial	0.96754	-0.65932
MON2	0.509837	Nerve_Tibial	0.96754	-0.659091
B4GALT3	0.509974	Nerve_Tibial	0.96754	-0.658879
GSX2	0.510028	Nerve_Tibial	0.96754	-0.658795
SLC44A3	0.51015	Nerve_Tibial	0.96754	-0.658604
YWHAB	0.510161	Nerve_Tibial	0.96754	0.658587
CCDC66	0.510181	Nerve_Tibial	0.96754	-0.658555
GAB2	0.510234	Nerve_Tibial	0.96754	0.658473
ERLEC1	0.510319	Nerve_Tibial	0.96754	-0.658342
KCNMB3	0.510345	Nerve_Tibial	0.96754	0.6583
CTD-2054N24.2	0.510447	Nerve_Tibial	0.96754	-0.658142
ZNF264	0.510575	Nerve_Tibial	0.96754	0.657943
WDR55	0.510743	Nerve_Tibial	0.96754	0.657681
ZNF214	0.510837	Nerve_Tibial	0.96754	-0.657534
TIGD4	0.510911	Nerve_Tibial	0.96754	-0.657419
APPL1	0.511003	Nerve_Tibial	0.96754	-0.657277
PTPN5	0.511036	Nerve_Tibial	0.96754	-0.657225
FAM105A	0.511061	Nerve_Tibial	0.96754	-0.657187
DOK6	0.511089	Nerve_Tibial	0.96754	-0.657143
SORD	0.511154	Nerve_Tibial	0.96754	-0.657042
ADAMTS19	0.511165	Nerve_Tibial	0.96754	0.657025
PCDHB13	0.511223	Nerve_Tibial	0.96754	0.656934
OR7C1	0.511223	Nerve_Tibial	0.96754	0.656934
KIF13A	0.511261	Nerve_Tibial	0.96754	0.656875
C1orf64	0.569347	Brain_Cortex	0.967542	0.569014
CCDC188	0.569463	Brain_Cortex	0.967542	-0.568843
FAM207A	0.569564	Brain_Cortex	0.967542	-0.568694
CARMIL1	0.569568	Brain_Cortex	0.967542	-0.568687
KRTAP5-10	0.569732	Brain_Cortex	0.967542	-0.568446
RNF139-AS1	0.569801	Brain_Cortex	0.967542	0.568345
RASSF5	0.569801	Brain_Cortex	0.967542	0.568345
RAB3IP	0.545633	Brain_Hippocampus	0.967548	0.604317
DKK2	0.545643	Brain_Hippocampus	0.967548	-0.604301
AC005498.3	0.651272	Esophagus_Gastroesophageal_Junction	0.967559	-0.451996
ARRDC4	0.651348	Esophagus_Gastroesophageal_Junction	0.967559	0.45189
CMTR2	0.557063	Uterus	0.967559	-0.587209
OGG1	0.577129	Cells_Cultured_fibroblasts	0.967564	0.557583
TGFB3	0.577131	Cells_Cultured_fibroblasts	0.967564	0.55758
MYEOV	0.577145	Cells_Cultured_fibroblasts	0.967564	0.55756
PCNX1	0.533307	Colon_Transverse	0.967565	0.622966
PCDHGA5	0.556949	Skin_Sun_Exposed_Lower_leg	0.96757	-0.587379
LCA5L	0.538301	Minor_Salivary_Gland	0.967571	-0.615385
RP11-158H5.8	0.446478	Pancreas	0.967579	0.7613
PRDX1	0.511361	Nerve_Tibial	0.96758	0.656721
FDXR	0.51154	Nerve_Tibial	0.96758	0.656442
ZNF557	0.511544	Nerve_Tibial	0.96758	-0.656435
SLC22A13	0.511601	Nerve_Tibial	0.96758	-0.656347
RP11-795F19.5	0.51171	Nerve_Tibial	0.96758	-0.656178
DUSP15	0.511871	Nerve_Tibial	0.96758	0.655928
LACC1	0.511958	Nerve_Tibial	0.96758	-0.655791
LINC01115	0.51207	Nerve_Tibial	0.96758	0.655618
ARHGEF35	0.51211	Nerve_Tibial	0.96758	-0.655556
MGAT4B	0.512192	Nerve_Tibial	0.96758	0.655428
MMP15	0.512207	Nerve_Tibial	0.96758	0.655405
LCN6	0.512223	Nerve_Tibial	0.96758	-0.655381
P2RX6	0.512223	Nerve_Tibial	0.96758	-0.65538
RP11-105N14.1	0.533451	Muscle_Skeletal	0.967582	-0.622747
NUTM2D	0.53352	Muscle_Skeletal	0.967582	-0.622642
BMT2	0.533587	Brain_Amygdala	0.967592	-0.62254
LINC00683	0.533606	Brain_Amygdala	0.967592	-0.62251
ARMC3	0.533634	Brain_Amygdala	0.967592	-0.622468
SMIM25	0.533705	Brain_Amygdala	0.967592	-0.622361
SERPINA5	0.644751	smultixcan	0.967595	-0.416405
MRC2	0.488376	Adipose_Visceral_Omentum	0.967599	-0.692895
HOXB3	0.488428	Adipose_Visceral_Omentum	0.967599	-0.69281
RP11-560J1.2	0.488526	Adipose_Visceral_Omentum	0.967599	-0.692655
WARS2	0.488548	Adipose_Visceral_Omentum	0.967599	0.69262
NAA40	0.564181	Spleen	0.967603	-0.576642
MAP3K20	0.564257	Spleen	0.967603	0.576531
RIN3	0.564402	Spleen	0.967603	-0.576316
ERP27	0.564449	Spleen	0.967603	-0.576246
EPB41L4A	0.564482	Spleen	0.967603	0.576196
PCDHGA9	0.557078	Skin_Sun_Exposed_Lower_leg	0.967603	-0.587187
CAPG	0.557116	Skin_Sun_Exposed_Lower_leg	0.967603	0.587131
COL7A1	0.516265	Stomach	0.967605	0.649113
AC144652.1	0.51638	Stomach	0.967605	0.648936
TIGD4	0.516475	Stomach	0.967605	-0.648789
ZSCAN25	0.516566	Stomach	0.967605	0.648649
QSOX2	0.51661	Stomach	0.967605	-0.648579
VEZT	0.51673	Stomach	0.967605	0.648394
SLC2A9	0.516807	Stomach	0.967605	0.648276
ZNF789	0.516856	Stomach	0.967605	0.648199
COMMD4	0.517001	Stomach	0.967605	0.647975
TMEM254	0.517058	Stomach	0.967605	-0.647887
RP1	0.517058	Stomach	0.967605	0.647887
COMTD1	0.517196	Stomach	0.967605	-0.647673
GS1-259H13.2	0.517199	Stomach	0.967605	-0.647668
ADAMTS8	0.446761	Pancreas	0.967607	-0.760825
TDRD9	0.4468	Pancreas	0.967607	0.760761
GPR148	0.446882	Pancreas	0.967607	0.760623
UBP1	0.446889	Pancreas	0.967607	0.760611
TDP1	0.446989	Pancreas	0.967607	-0.760444
BANF2	0.446994	Pancreas	0.967607	0.760435
ACAD11	0.502531	Skin_Not_Sun_Exposed_Suprapubic	0.967615	-0.670513
CDKN1A	0.50267	Skin_Not_Sun_Exposed_Suprapubic	0.967617	-0.670295
ZNF839	0.502749	Skin_Not_Sun_Exposed_Suprapubic	0.967617	0.670171
LINC01481	0.502758	Skin_Not_Sun_Exposed_Suprapubic	0.967617	-0.670157
MRPS7	0.651548	Esophagus_Gastroesophageal_Junction	0.967618	0.451613
LDHB	0.651548	Esophagus_Gastroesophageal_Junction	0.967618	0.451613
PLD3	0.533966	Brain_Amygdala	0.967618	-0.621964
RP13-870H17.3	0.533974	Brain_Amygdala	0.967618	-0.621951
ATRAID	0.533994	Brain_Amygdala	0.967618	-0.62192
CLDN9	0.560919	Adrenal_Gland	0.967618	-0.581478
PDE11A	0.560974	Adrenal_Gland	0.967618	-0.581395
SLC30A5	0.560993	Adrenal_Gland	0.967618	-0.581368
CNTROB	0.561238	Adrenal_Gland	0.967618	-0.581004
PHYHIPL	0.56148	Adrenal_Gland	0.967618	-0.580645
PNPLA8	0.56148	Adrenal_Gland	0.967618	0.580645
NAB2	0.561787	Adrenal_Gland	0.967618	0.580189
MXRA8	0.561826	Adrenal_Gland	0.967618	0.580132
C22orf29	0.561994	Adrenal_Gland	0.967618	-0.579882
CALN1	0.561994	Adrenal_Gland	0.967618	0.579882
NPC1L1	0.562087	Adrenal_Gland	0.967618	0.579744
RP11-367N14.3	0.56211	Adrenal_Gland	0.967618	-0.57971
AP5Z1	0.562168	Adrenal_Gland	0.967618	0.579625
ALOX5	0.562172	Adrenal_Gland	0.967618	-0.579618
CISD3	0.562204	Adrenal_Gland	0.967618	-0.579571
IGSF21	0.562423	Adrenal_Gland	0.967618	0.579247
ADK	0.562449	Adrenal_Gland	0.967618	0.579208
AP3M1	0.562449	Adrenal_Gland	0.967618	0.579208
ICMT	0.562524	Adrenal_Gland	0.967618	-0.579096
SAMSN1	0.56258	Adrenal_Gland	0.967618	0.579014
LNX2	0.562625	Adrenal_Gland	0.967618	-0.578947
SMG7	0.562842	Adrenal_Gland	0.967618	-0.578626
CFAP52	0.562848	Adrenal_Gland	0.967618	-0.578616
RNF157	0.562878	Adrenal_Gland	0.967618	0.578571
HTATIP2	0.562994	Adrenal_Gland	0.967618	0.5784
CXADR	0.563118	Adrenal_Gland	0.967618	-0.578217
HTR2B	0.563125	Adrenal_Gland	0.967618	-0.578207
PLK2	0.563317	Adrenal_Gland	0.967618	0.577922
SYNM	0.563357	Adrenal_Gland	0.967618	-0.577862
HERC1	0.563626	Adrenal_Gland	0.967618	0.577465
TSPAN2	0.563838	Adrenal_Gland	0.967618	-0.57715
CEND1	0.563877	Adrenal_Gland	0.967618	-0.577093
ZFP64	0.56391	Adrenal_Gland	0.967618	-0.577044
IFNAR2	0.563991	Adrenal_Gland	0.967618	0.576923
PPP6R3	0.564146	Adrenal_Gland	0.967618	-0.576695
LINC02175	0.564181	Adrenal_Gland	0.967618	-0.576642
MRPL20	0.564257	Adrenal_Gland	0.967618	0.576531
GNAI3	0.564297	Adrenal_Gland	0.967618	-0.576471
CEP85	0.564324	Adrenal_Gland	0.967618	0.57643
PKN3	0.564508	Adrenal_Gland	0.967618	-0.576159
CEBPZ	0.564635	Adrenal_Gland	0.967618	-0.575971
CGN	0.564898	Adrenal_Gland	0.967618	0.575581
LINC01597	0.564922	Adrenal_Gland	0.967618	-0.575546
CELF5	0.564926	Adrenal_Gland	0.967618	0.57554
CHODL	0.564926	Adrenal_Gland	0.967618	-0.57554
SMIM15	0.564926	Adrenal_Gland	0.967618	0.57554
SLC35B4	0.564926	Adrenal_Gland	0.967618	-0.57554
RP11-120K24.3	0.56506	Adrenal_Gland	0.967618	-0.575342
MRPL4	0.565181	Adrenal_Gland	0.967618	-0.575163
MCM8	0.565272	Adrenal_Gland	0.967618	0.575028
CCNH	0.56536	Adrenal_Gland	0.967618	0.574899
FAM227A	0.565414	Adrenal_Gland	0.967618	-0.574818
MROH8	0.565594	Adrenal_Gland	0.967618	-0.574552
DLG2	0.56562	Adrenal_Gland	0.967618	-0.574514
DCXR	0.565725	Adrenal_Gland	0.967618	-0.574359
CYP2A6	0.565746	Adrenal_Gland	0.967618	0.574328
ZZEF1	0.565748	Adrenal_Gland	0.967618	0.574324
PIP5K1B	0.565867	Adrenal_Gland	0.967618	-0.574149
SEMA3B	0.566099	Adrenal_Gland	0.967618	0.573806
PCNT	0.566692	Adrenal_Gland	0.967618	0.572931
LRRC34	0.566711	Adrenal_Gland	0.967618	-0.572903
RXFP1	0.566848	Adrenal_Gland	0.967618	-0.5727
CEBPE	0.567008	Adrenal_Gland	0.967618	-0.572464
DES	0.567042	Adrenal_Gland	0.967618	0.572414
SLC35F5	0.567144	Adrenal_Gland	0.967618	-0.572263
MOCS2	0.56715	Adrenal_Gland	0.967618	-0.572253
TBL2	0.567348	Adrenal_Gland	0.967618	0.571961
LINC01572	0.56737	Adrenal_Gland	0.967618	0.57193
F2R	0.567676	Adrenal_Gland	0.967618	0.571478
ETAA1	0.567684	Adrenal_Gland	0.967618	0.571466
TMEM254	0.567709	Adrenal_Gland	0.967618	0.571429
C12orf71	0.567709	Adrenal_Gland	0.967618	0.571429
VTI1B	0.567709	Adrenal_Gland	0.967618	0.571429
C11orf74	0.567764	Adrenal_Gland	0.967618	-0.571347
ATP1A3	0.56779	Adrenal_Gland	0.967618	0.571309
RP11-496B10.3	0.567906	Adrenal_Gland	0.967618	-0.571138
BHLHA15	0.568168	Adrenal_Gland	0.967618	-0.570752
CREB3L3	0.568244	Adrenal_Gland	0.967618	-0.570639
CLDN16	0.568277	Adrenal_Gland	0.967618	0.570591
RP11-274B21.10	0.568301	Adrenal_Gland	0.967618	0.570556
CRAT37	0.568391	Adrenal_Gland	0.967618	0.570423
FAM228B	0.568544	Adrenal_Gland	0.967618	0.570197
LRRC6	0.568775	Adrenal_Gland	0.967618	0.569856
ELFN2	0.568813	Adrenal_Gland	0.967618	-0.569801
TCN2	0.568897	Adrenal_Gland	0.967618	-0.569677
ARL16	0.568898	Adrenal_Gland	0.967618	0.569675
RP11-554D14.8	0.568992	Adrenal_Gland	0.967618	0.569536
RP11-105N14.1	0.569094	Adrenal_Gland	0.967618	-0.569386
TPH1	0.569123	Adrenal_Gland	0.967618	-0.569343
SPATA1	0.569241	Adrenal_Gland	0.967618	-0.56917
GNG5	0.569241	Adrenal_Gland	0.967618	-0.56917
RP11-42O15.3	0.569435	Adrenal_Gland	0.967618	-0.568884
R3HDM4	0.569587	Adrenal_Gland	0.967618	-0.568659
PPFIA2	0.569588	Adrenal_Gland	0.967618	-0.568658
CAST	0.569947	Adrenal_Gland	0.967618	-0.568129
RP11-37L2.1	0.570173	Adrenal_Gland	0.967618	-0.567797
CARMN	0.570261	Adrenal_Gland	0.967618	-0.567668
SLC44A5	0.570282	Adrenal_Gland	0.967618	0.567636
GEN1	0.570286	Adrenal_Gland	0.967618	0.56763
CDK5RAP2	0.570294	Adrenal_Gland	0.967618	-0.567618
LSM6	0.570306	Adrenal_Gland	0.967618	-0.567601
AP001432.14	0.570459	Adrenal_Gland	0.967618	-0.567376
SAT2	0.570459	Adrenal_Gland	0.967618	-0.567376
LYG1	0.570522	Adrenal_Gland	0.967618	0.567284
SOHLH2	0.570569	Adrenal_Gland	0.967618	0.567213
LEMD3	0.570788	Adrenal_Gland	0.967618	0.566891
MPP7	0.570818	Adrenal_Gland	0.967618	-0.566847
RP11-141M1.3	0.570867	Adrenal_Gland	0.967618	-0.566775
PCDHB5	0.570967	Adrenal_Gland	0.967618	-0.566628
CCNA2	0.571099	Adrenal_Gland	0.967618	0.566434
HECTD4	0.571122	Adrenal_Gland	0.967618	0.5664
RP11-218E20.3	0.571271	Adrenal_Gland	0.967618	0.56618
AKR7A3	0.571325	Adrenal_Gland	0.967618	0.566102
TFAM	0.571722	Adrenal_Gland	0.967618	-0.565517
AMT	0.57175	Adrenal_Gland	0.967618	-0.565476
PPP2R3C	0.571891	Adrenal_Gland	0.967618	0.565269
SNX32	0.571926	Adrenal_Gland	0.967618	0.565217
HJURP	0.571926	Adrenal_Gland	0.967618	0.565217
CALCOCO2	0.571966	Adrenal_Gland	0.967618	-0.565158
DGAT2	0.572059	Adrenal_Gland	0.967618	-0.565022
KIAA0391	0.572093	Adrenal_Gland	0.967618	0.564972
ADAMTSL1	0.572105	Adrenal_Gland	0.967618	-0.564955
ZSCAN18	0.572118	Adrenal_Gland	0.967618	0.564935
CFI	0.572152	Adrenal_Gland	0.967618	-0.564885
RP11-227G15.10	0.572165	Adrenal_Gland	0.967618	0.564866
ZNF135	0.572288	Adrenal_Gland	0.967618	-0.564684
TYW1B	0.572403	Adrenal_Gland	0.967618	0.564516
CHURC1	0.57247	Adrenal_Gland	0.967618	0.564417
PARK2	0.572587	Adrenal_Gland	0.967618	0.564246
FAM20B	0.572684	Adrenal_Gland	0.967618	0.564103
DUSP15	0.572795	Adrenal_Gland	0.967618	0.56394
FAM110B	0.572853	Adrenal_Gland	0.967618	0.563855
QSER1	0.57299	Adrenal_Gland	0.967618	0.563653
ALS2	0.573002	Adrenal_Gland	0.967618	-0.563636
APOL6	0.573051	Adrenal_Gland	0.967618	-0.563564
NTF3	0.5731	Adrenal_Gland	0.967618	0.563492
FAM19A3	0.573176	Adrenal_Gland	0.967618	-0.56338
SLC13A4	0.573176	Adrenal_Gland	0.967618	-0.56338
TLR3	0.57321	Adrenal_Gland	0.967618	0.56333
EXOC6B	0.573276	Adrenal_Gland	0.967618	-0.563233
VEZT	0.573641	Adrenal_Gland	0.967618	0.562697
SYNE3	0.57365	Adrenal_Gland	0.967618	0.562684
SNX16	0.573675	Adrenal_Gland	0.967618	0.562648
SETD7	0.573775	Adrenal_Gland	0.967618	0.5625
SORBS2	0.573819	Adrenal_Gland	0.967618	-0.562436
OMA1	0.573851	Adrenal_Gland	0.967618	-0.562389
ZNF34	0.574086	Adrenal_Gland	0.967618	0.562044
LEPROTL1	0.574281	Adrenal_Gland	0.967618	0.561758
DHCR24	0.574406	Adrenal_Gland	0.967618	0.561574
TMEM18	0.57447	Adrenal_Gland	0.967618	0.56148
PRRC2A	0.574483	Adrenal_Gland	0.967618	-0.561462
KANK2	0.574483	Adrenal_Gland	0.967618	0.561462
C19orf48	0.57452	Adrenal_Gland	0.967618	0.561407
PEX2	0.574685	Adrenal_Gland	0.967618	0.561165
GPR20	0.574742	Adrenal_Gland	0.967618	-0.561082
PLSCR4	0.574839	Adrenal_Gland	0.967618	-0.560939
CWC25	0.574907	Adrenal_Gland	0.967618	-0.560839
U2AF2	0.574917	Adrenal_Gland	0.967618	-0.560825
SFMBT1	0.574966	Adrenal_Gland	0.967618	0.560753
GNB1L	0.574993	Adrenal_Gland	0.967618	0.560714
RP11-672A2.4	0.575	Adrenal_Gland	0.967618	-0.560703
PTGES2-AS1	0.575023	Adrenal_Gland	0.967618	0.560669
YWHAE	0.575184	Adrenal_Gland	0.967618	0.560433
ZNF585B	0.575193	Adrenal_Gland	0.967618	-0.56042
ANKFY1	0.575286	Adrenal_Gland	0.967618	0.560284
SELENOO	0.575286	Adrenal_Gland	0.967618	0.560284
ICE2	0.575291	Adrenal_Gland	0.967618	0.560276
C5orf49	0.575372	Adrenal_Gland	0.967618	-0.560157
NAGPA	0.575418	Adrenal_Gland	0.967618	0.560091
NEIL1	0.575448	Adrenal_Gland	0.967618	-0.560047
WDR82	0.575518	Adrenal_Gland	0.967618	0.559943
FBXO8	0.575609	Adrenal_Gland	0.967618	0.55981
CACNB4	0.57575	Adrenal_Gland	0.967618	0.559603
USP4	0.575804	Adrenal_Gland	0.967618	0.559524
RAB3C	0.575861	Adrenal_Gland	0.967618	0.559441
DFFB	0.575861	Adrenal_Gland	0.967618	-0.559441
TWSG1	0.575875	Adrenal_Gland	0.967618	-0.55942
ITGB1	0.57594	Adrenal_Gland	0.967618	0.559324
LSR	0.576009	Adrenal_Gland	0.967618	0.559224
SVBP	0.576582	Adrenal_Gland	0.967618	-0.558384
GRAMD3	0.576617	Adrenal_Gland	0.967618	-0.558333
RP11-294N21.3	0.576743	Adrenal_Gland	0.967618	-0.558148
XAB2	0.576864	Adrenal_Gland	0.967618	-0.557971
YAP1	0.576864	Adrenal_Gland	0.967618	0.557971
RCOR2	0.576912	Adrenal_Gland	0.967618	-0.557901
MMP16	0.577032	Adrenal_Gland	0.967618	0.557725
KLHL7	0.577107	Adrenal_Gland	0.967618	0.557616
THEM6	0.577175	Adrenal_Gland	0.967618	0.557517
TEX10	0.577296	Adrenal_Gland	0.967618	-0.557339
CDCA2	0.577328	Adrenal_Gland	0.967618	-0.557292
PTPN18	0.577474	Adrenal_Gland	0.967618	0.557078
LINC01115	0.577479	Adrenal_Gland	0.967618	-0.557071
CYP19A1	0.577652	Adrenal_Gland	0.967618	-0.556818
MED7	0.577652	Adrenal_Gland	0.967618	0.556818
HMGB2	0.577732	Adrenal_Gland	0.967618	-0.556701
SETD4	0.577822	Adrenal_Gland	0.967618	-0.55657
MYDGF	0.578066	Adrenal_Gland	0.967618	0.556212
OTUB2	0.578369	Adrenal_Gland	0.967618	-0.555768
ARID5B	0.578515	Adrenal_Gland	0.967618	0.555556
CTD-2292M16.8	0.578574	Adrenal_Gland	0.967618	0.555469
GSTZ1	0.578865	Adrenal_Gland	0.967618	-0.555044
EIF5A	0.579035	Adrenal_Gland	0.967618	0.554795
RGS19	0.579069	Adrenal_Gland	0.967618	0.554745
COL4A3	0.579088	Adrenal_Gland	0.967618	0.554717
MFF	0.579136	Adrenal_Gland	0.967618	-0.554647
EPB41L4A-AS2	0.579362	Adrenal_Gland	0.967618	0.554318
STX6	0.579608	Adrenal_Gland	0.967618	-0.553957
SRP68	0.579718	Adrenal_Gland	0.967618	0.553796
OSBPL6	0.579945	Adrenal_Gland	0.967618	0.553465
SUN1	0.580058	Adrenal_Gland	0.967618	-0.553299
CXCL1	0.58023	Adrenal_Gland	0.967618	-0.553049
DCP1B	0.580363	Adrenal_Gland	0.967618	-0.552855
FAHD2B	0.580615	Adrenal_Gland	0.967618	-0.552486
GPX2	0.580847	Adrenal_Gland	0.967618	-0.552147
KNSTRN	0.580891	Adrenal_Gland	0.967618	-0.552083
HCAR1	0.580914	Adrenal_Gland	0.967618	-0.55205
MAML1	0.58109	Adrenal_Gland	0.967618	-0.551793
PMP2	0.5811	Adrenal_Gland	0.967618	-0.551778
ANO4	0.581202	Adrenal_Gland	0.967618	-0.55163
TPT1	0.581288	Adrenal_Gland	0.967618	0.551505
SERGEF	0.58136	Adrenal_Gland	0.967618	0.5514
PLEKHO2	0.581412	Adrenal_Gland	0.967618	-0.551323
RP11-362F19.1	0.581456	Adrenal_Gland	0.967618	-0.551259
MED11	0.581534	Adrenal_Gland	0.967618	-0.551145
CA8	0.58162	Adrenal_Gland	0.967618	0.55102
CYP1A1	0.581738	Adrenal_Gland	0.967618	0.550847
BAK1	0.581809	Adrenal_Gland	0.967618	0.550745
FAM171A1	0.581822	Adrenal_Gland	0.967618	0.550725
C22orf31	0.581822	Adrenal_Gland	0.967618	0.550725
RP11-963H4.3	0.58185	Adrenal_Gland	0.967618	-0.550685
C22orf39	0.581885	Adrenal_Gland	0.967618	-0.550633
CENPC	0.581902	Adrenal_Gland	0.967618	0.550609
CD80	0.582005	Adrenal_Gland	0.967618	0.550459
MTMR10	0.582138	Adrenal_Gland	0.967618	0.550265
TAX1BP3	0.582291	Adrenal_Gland	0.967618	0.550041
CCL11	0.582312	Adrenal_Gland	0.967618	-0.55001
PTGR1	0.582388	Adrenal_Gland	0.967618	0.5499
ANKRD7	0.582399	Adrenal_Gland	0.967618	0.549884
RP11-626G11.6	0.582415	Adrenal_Gland	0.967618	-0.549861
TMEM248	0.582441	Adrenal_Gland	0.967618	0.549823
AGO4	0.582628	Adrenal_Gland	0.967618	0.54955
RP11-256I23.3	0.582743	Adrenal_Gland	0.967618	-0.549383
ELP2	0.582802	Adrenal_Gland	0.967618	-0.549296
STOML1	0.58285	Adrenal_Gland	0.967618	-0.549227
FOXF2	0.582926	Adrenal_Gland	0.967618	0.549116
NUP107	0.583031	Adrenal_Gland	0.967618	0.548963
FRS2	0.583117	Adrenal_Gland	0.967618	0.548837
TOP3B	0.58318	Adrenal_Gland	0.967618	0.548745
MIR4458HG	0.58323	Adrenal_Gland	0.967618	0.548673
HOXB2	0.58356	Adrenal_Gland	0.967618	-0.548193
ANLN	0.58359	Adrenal_Gland	0.967618	-0.548148
ZFAND1	0.583761	Adrenal_Gland	0.967618	-0.5479
GS1-124K5.4	0.583839	Adrenal_Gland	0.967618	-0.547786
MERTK	0.58387	Adrenal_Gland	0.967618	0.547741
RP4-564F22.5	0.583933	Adrenal_Gland	0.967618	0.547648
CELF4	0.583954	Adrenal_Gland	0.967618	0.547619
MYO19	0.583954	Adrenal_Gland	0.967618	0.547618
PHACTR3	0.584001	Adrenal_Gland	0.967618	-0.54755
DEAF1	0.584073	Adrenal_Gland	0.967618	0.547445
ZNF506	0.584073	Adrenal_Gland	0.967618	0.547445
PUS7	0.584126	Adrenal_Gland	0.967618	-0.547368
PIGH	0.584155	Adrenal_Gland	0.967618	0.547326
TCP1	0.584213	Adrenal_Gland	0.967618	-0.547241
COL5A2	0.584319	Adrenal_Gland	0.967618	0.547088
EIF1	0.58433	Adrenal_Gland	0.967618	0.547071
QDPR	0.584348	Adrenal_Gland	0.967618	-0.547044
COQ8B	0.584361	Adrenal_Gland	0.967618	0.547025
LINC00158	0.584393	Adrenal_Gland	0.967618	-0.54698
PCDH9	0.584418	Adrenal_Gland	0.967618	-0.546943
RASSF8	0.584443	Adrenal_Gland	0.967618	-0.546906
CNTFR	0.584505	Adrenal_Gland	0.967618	-0.546816
SDCCAG3	0.584608	Adrenal_Gland	0.967618	-0.546667
NOP10	0.584831	Adrenal_Gland	0.967618	0.546341
UACA	0.58488	Adrenal_Gland	0.967618	0.546271
DLEU7	0.585082	Adrenal_Gland	0.967618	-0.545977
LRRC3	0.585084	Adrenal_Gland	0.967618	-0.545974
AXDND1	0.585287	Adrenal_Gland	0.967618	0.545679
MYH3	0.585398	Adrenal_Gland	0.967618	-0.545517
SFRP2	0.585441	Adrenal_Gland	0.967618	-0.545455
EIF4B	0.585441	Adrenal_Gland	0.967618	0.545455
FAM213B	0.585562	Adrenal_Gland	0.967618	-0.545278
PTGER1	0.585842	Adrenal_Gland	0.967618	-0.544872
ELOF1	0.585842	Adrenal_Gland	0.967618	-0.544872
RORB	0.585935	Adrenal_Gland	0.967618	0.544737
STRC	0.586028	Adrenal_Gland	0.967618	-0.544601
CYP4V2	0.586053	Adrenal_Gland	0.967618	0.544565
CD46	0.586076	Adrenal_Gland	0.967618	-0.544531
AC004156.3	0.586181	Adrenal_Gland	0.967618	0.544379
RP11-332H14.2	0.586252	Adrenal_Gland	0.967618	-0.544276
STMN2	0.586313	Adrenal_Gland	0.967618	0.544186
METTL4	0.586361	Adrenal_Gland	0.967618	0.544118
TNFRSF10C	0.58649	Adrenal_Gland	0.967618	0.54393
RP11-359E10.1	0.586538	Adrenal_Gland	0.967618	-0.54386
LGI2	0.586614	Adrenal_Gland	0.967618	0.54375
PLCXD3	0.5867	Adrenal_Gland	0.967618	-0.543624
SLC6A13	0.586705	Adrenal_Gland	0.967618	0.543617
NT5DC2	0.586715	Adrenal_Gland	0.967618	-0.543603
CD2AP	0.586755	Adrenal_Gland	0.967618	-0.543544
GLIPR1L2	0.586778	Adrenal_Gland	0.967618	-0.543512
RBM44	0.586797	Adrenal_Gland	0.967618	-0.543483
RP11-273G15.2	0.58693	Adrenal_Gland	0.967618	-0.54329
TNFRSF13C	0.586985	Adrenal_Gland	0.967618	0.54321
COPB1	0.587098	Adrenal_Gland	0.967618	-0.543046
TEX261	0.587122	Adrenal_Gland	0.967618	-0.543011
PHKG1	0.587149	Adrenal_Gland	0.967618	0.542973
GLT8D1	0.587181	Adrenal_Gland	0.967618	0.542926
RNFT2	0.587195	Adrenal_Gland	0.967618	-0.542905
DTYMK	0.587228	Adrenal_Gland	0.967618	0.542857
GUF1	0.587272	Adrenal_Gland	0.967618	0.542794
ZNF571	0.587348	Adrenal_Gland	0.967618	-0.542683
PCDHB10	0.587562	Adrenal_Gland	0.967618	0.542373
TCP10L	0.587631	Adrenal_Gland	0.967618	0.542272
ABTB2	0.587644	Adrenal_Gland	0.967618	0.542253
PRODH	0.587653	Adrenal_Gland	0.967618	-0.54224
YWHAB	0.587678	Adrenal_Gland	0.967618	0.542204
RASL10A	0.587831	Adrenal_Gland	0.967618	0.541981
CEP55	0.587982	Adrenal_Gland	0.967618	-0.541763
CTAGE5	0.588129	Adrenal_Gland	0.967618	-0.541549
KNL1	0.588519	Adrenal_Gland	0.967618	0.540984
INTS13	0.588519	Adrenal_Gland	0.967618	-0.540984
CCDC61	0.588735	Adrenal_Gland	0.967618	-0.54067
DTNB	0.588849	Adrenal_Gland	0.967618	-0.540504
CENPL	0.588975	Adrenal_Gland	0.967618	-0.540323
CECR1	0.589061	Adrenal_Gland	0.967618	0.540197
IQGAP1	0.589096	Adrenal_Gland	0.967618	0.540146
HARS2	0.589096	Adrenal_Gland	0.967618	0.540146
ADIPOQ	0.589165	Adrenal_Gland	0.967618	-0.540046
C5orf17	0.589197	Adrenal_Gland	0.967618	-0.54
UBE2E3	0.589291	Adrenal_Gland	0.967618	-0.539863
IMPG2	0.589406	Adrenal_Gland	0.967618	-0.539697
TSPYL5	0.589425	Adrenal_Gland	0.967618	-0.539669
FN1	0.589495	Adrenal_Gland	0.967618	-0.539568
MRPL52	0.589882	Adrenal_Gland	0.967618	0.539007
ZBED3	0.589904	Adrenal_Gland	0.967618	0.538975
CYP3A7	0.590001	Adrenal_Gland	0.967618	0.538835
DHFR	0.590093	Adrenal_Gland	0.967618	0.538701
PDSS2	0.590203	Adrenal_Gland	0.967618	0.538542
NEXN	0.590351	Adrenal_Gland	0.967618	0.538328
SYTL2	0.590448	Adrenal_Gland	0.967618	-0.538187
EDN2	0.590595	Adrenal_Gland	0.967618	-0.537975
RP11-94C24.6	0.590595	Adrenal_Gland	0.967618	-0.537975
KB-1471A8.1	0.590625	Adrenal_Gland	0.967618	-0.537931
TSEN15	0.590911	Adrenal_Gland	0.967618	0.537516
CTSO	0.590981	Adrenal_Gland	0.967618	-0.537415
PCNX1	0.591022	Adrenal_Gland	0.967618	0.537356
CCDC174	0.591113	Adrenal_Gland	0.967618	0.537224
RABGGTA	0.591305	Adrenal_Gland	0.967618	0.536946
CYP7B1	0.591496	Adrenal_Gland	0.967618	-0.53667
ZNF263	0.591666	Adrenal_Gland	0.967618	0.536424
MUS81	0.591666	Adrenal_Gland	0.967618	0.536424
MTPAP	0.591666	Adrenal_Gland	0.967618	0.536424
EFCAB12	0.591781	Adrenal_Gland	0.967618	0.536256
CD69	0.591798	Adrenal_Gland	0.967618	-0.536232
TXNDC17	0.591871	Adrenal_Gland	0.967618	-0.536126
ALG5	0.591939	Adrenal_Gland	0.967618	0.536029
RSBN1	0.591939	Adrenal_Gland	0.967618	-0.536028
ASIC2	0.591959	Adrenal_Gland	0.967618	0.536
ZNF747	0.591995	Adrenal_Gland	0.967618	-0.535948
DNM2	0.592045	Adrenal_Gland	0.967618	-0.535874
PHC1	0.592121	Adrenal_Gland	0.967618	0.535764
NSA2	0.592139	Adrenal_Gland	0.967618	-0.535739
ACSM5	0.59216	Adrenal_Gland	0.967618	-0.535709
ST6GAL1	0.592302	Adrenal_Gland	0.967618	-0.535503
TOMM5	0.592302	Adrenal_Gland	0.967618	-0.535503
RP11-46H11.3	0.592374	Adrenal_Gland	0.967618	0.535399
TIGD1	0.592446	Adrenal_Gland	0.967618	-0.535294
AZGP1	0.592504	Adrenal_Gland	0.967618	-0.535211
C6orf106	0.592628	Adrenal_Gland	0.967618	-0.535032
RP11-356N1.2	0.592673	Adrenal_Gland	0.967618	-0.534966
COX7A1	0.592737	Adrenal_Gland	0.967618	-0.534874
FAM189A2	0.592784	Adrenal_Gland	0.967618	-0.534806
SDHA	0.593056	Adrenal_Gland	0.967618	-0.534413
RNF24	0.593124	Adrenal_Gland	0.967618	0.534314
ERAP1	0.593152	Adrenal_Gland	0.967618	0.534275
LINC00997	0.593449	Adrenal_Gland	0.967618	0.533844
PPP4R2	0.593503	Adrenal_Gland	0.967618	-0.533767
LIN52	0.593535	Adrenal_Gland	0.967618	0.53372
TSPAN13	0.593562	Adrenal_Gland	0.967618	0.533681
LZTS2	0.593762	Adrenal_Gland	0.967618	-0.533393
ICE1	0.59405	Adrenal_Gland	0.967618	0.532977
EMC2	0.594056	Adrenal_Gland	0.967618	-0.532967
WDR55	0.59414	Adrenal_Gland	0.967618	0.532847
DCP2	0.59414	Adrenal_Gland	0.967618	-0.532847
ZMAT2	0.59414	Adrenal_Gland	0.967618	0.532847
LINC00694	0.594181	Adrenal_Gland	0.967618	0.532787
MPZL2	0.594263	Adrenal_Gland	0.967618	0.532669
RBBP9	0.594304	Adrenal_Gland	0.967618	-0.532609
SLX4	0.594547	Adrenal_Gland	0.967618	0.532258
BBS4	0.594627	Adrenal_Gland	0.967618	0.532143
UBA2	0.59469	Adrenal_Gland	0.967618	-0.532051
HGSNAT	0.594966	Adrenal_Gland	0.967618	-0.531654
AMDHD1	0.595021	Adrenal_Gland	0.967618	-0.531574
C2orf82	0.59503	Adrenal_Gland	0.967618	0.531561
CHMP3	0.595056	Adrenal_Gland	0.967618	0.531524
TTI2	0.595094	Adrenal_Gland	0.967618	0.531469
CARF	0.595174	Adrenal_Gland	0.967618	-0.531353
STX7	0.595187	Adrenal_Gland	0.967618	0.531335
TJAP1	0.595216	Adrenal_Gland	0.967618	-0.531293
TRIM9	0.595245	Adrenal_Gland	0.967618	0.531251
RALGPS1	0.595246	Adrenal_Gland	0.967618	-0.53125
DNHD1	0.595276	Adrenal_Gland	0.967618	-0.531206
SCIMP	0.59535	Adrenal_Gland	0.967618	0.531099
LRRC73	0.595429	Adrenal_Gland	0.967618	-0.530986
CYP4F3	0.595509	Adrenal_Gland	0.967618	-0.530869
UBE2V1	0.595513	Adrenal_Gland	0.967618	0.530864
OPN1SW	0.595649	Adrenal_Gland	0.967618	0.530668
RP11-571I18.4	0.595688	Adrenal_Gland	0.967618	0.530612
TNKS1BP1	0.595743	Adrenal_Gland	0.967618	-0.530533
SH3BP2	0.595899	Adrenal_Gland	0.967618	0.530307
BBIP1	0.595917	Adrenal_Gland	0.967618	0.530282
RPS18	0.595972	Adrenal_Gland	0.967618	-0.530201
SNX20	0.595972	Adrenal_Gland	0.967618	-0.530201
B3GALT4	0.595972	Adrenal_Gland	0.967618	0.530201
CABIN1	0.59614	Adrenal_Gland	0.967618	-0.52996
PLPP6	0.596393	Adrenal_Gland	0.967618	0.529595
POLH	0.596405	Adrenal_Gland	0.967618	-0.529577
XPO5	0.596405	Adrenal_Gland	0.967618	0.529577
POLR2E	0.596413	Adrenal_Gland	0.967618	0.529566
TRNT1	0.596536	Adrenal_Gland	0.967618	-0.529388
C15orf65	0.59659	Adrenal_Gland	0.967618	-0.52931
FBN2	0.596756	Adrenal_Gland	0.967618	0.529071
LEO1	0.596816	Adrenal_Gland	0.967618	0.528986
TMEM25	0.596901	Adrenal_Gland	0.967618	0.528862
C3AR1	0.59696	Adrenal_Gland	0.967618	0.528777
METTL16	0.597103	Adrenal_Gland	0.967618	0.528571
AC006129.1	0.597103	Adrenal_Gland	0.967618	-0.528571
TK2	0.597166	Adrenal_Gland	0.967618	0.528481
INCA1	0.597246	Adrenal_Gland	0.967618	-0.528365
SYNC	0.597349	Adrenal_Gland	0.967618	0.528217
MPG	0.597401	Adrenal_Gland	0.967618	0.528142
CLMN	0.685488	Esophagus_Muscularis	0.967621	-0.404985
FAM234B	0.505727	Thyroid	0.967622	-0.665506
MED6	0.505735	Thyroid	0.967622	0.665493
MTMR7	0.505741	Thyroid	0.967622	-0.665484
SERPINA5	0.507706	Brain_Hypothalamus	0.967632	0.662415
RP11-1038A11.1	0.521318	Ovary	0.967638	-0.641315
RP3-340N1.2	0.521388	Ovary	0.967638	0.641207
LINC01114	0.519722	Brain_Frontal_Cortex_BA9	0.967639	0.643774
BCHE	0.519937	Brain_Frontal_Cortex_BA9	0.967639	0.643443
SLC25A41	0.519984	Brain_Frontal_Cortex_BA9	0.967639	0.64337
HINT2	0.520066	Brain_Frontal_Cortex_BA9	0.967639	-0.643243
TRAPPC4	0.520109	Brain_Frontal_Cortex_BA9	0.967639	-0.643177
SAMD4A	0.520124	Brain_Frontal_Cortex_BA9	0.967639	-0.643154
ABCF2	0.685635	Esophagus_Muscularis	0.967639	-0.404786
CLCN6	0.685666	Esophagus_Muscularis	0.967639	-0.404744
GPX8	0.685734	Esophagus_Muscularis	0.967639	0.404651
ELOF1	0.585842	Esophagus_Mucosa	0.96764	-0.544872
RORB	0.585935	Esophagus_Mucosa	0.96764	0.544737
STRC	0.586028	Esophagus_Mucosa	0.96764	-0.544601
SENP1	0.586271	Esophagus_Mucosa	0.96764	-0.544248
MAN2B1	0.586292	Esophagus_Mucosa	0.96764	-0.544218
PZP	0.586292	Esophagus_Mucosa	0.96764	0.544218
CNTROB	0.586361	Esophagus_Mucosa	0.96764	-0.544118
FOXN2	0.586361	Esophagus_Mucosa	0.96764	-0.544118
BRICD5	0.586457	Esophagus_Mucosa	0.96764	-0.543978
CHN1	0.586481	Esophagus_Mucosa	0.96764	-0.543942
KMO	0.577381	Cells_Cultured_fibroblasts	0.967645	-0.557214
S1PR3	0.57742	Cells_Cultured_fibroblasts	0.967645	-0.557157
HMOX2	0.577432	Cells_Cultured_fibroblasts	0.967645	0.557139
HIST1H3E	0.507829	Brain_Hypothalamus	0.967648	0.662222
ANKRD27	0.507987	Brain_Hypothalamus	0.967648	-0.661975
MFAP2	0.508038	Brain_Hypothalamus	0.967648	-0.661895
DDX43	0.508124	Brain_Hypothalamus	0.967648	-0.661761
GALNT1	0.508207	Brain_Hypothalamus	0.967648	0.661631
MTMR10	0.508226	Brain_Hypothalamus	0.967648	0.661602
SNUPN	0.569944	Brain_Cortex	0.967648	0.568134
ENTPD4	0.560073	Liver	0.967657	0.582734
CIAPIN1	0.560153	Liver	0.967657	0.582615
CD80	0.560184	Liver	0.967657	0.582569
ARHGEF11	0.557245	Uterus	0.967663	-0.586939
DZANK1	0.557301	Uterus	0.967663	-0.586854
LINC00334	0.562111	Artery_Coronary	0.967663	-0.579708
STAC2	0.618228	Kidney_Cortex	0.967664	0.498364
GGA3	0.618698	Kidney_Cortex	0.967664	-0.497696
HARBI1	0.61881	Kidney_Cortex	0.967664	0.497537
NCF4	0.61891	Kidney_Cortex	0.967664	0.497396
LRRC3	0.618939	Kidney_Cortex	0.967664	-0.497355
SUGP2	0.6191	Kidney_Cortex	0.967664	0.497126
SDS	0.619104	Kidney_Cortex	0.967664	0.497121
BPGM	0.61912	Kidney_Cortex	0.967664	-0.497097
IPMK	0.619264	Kidney_Cortex	0.967664	-0.496894
LMOD3	0.619317	Kidney_Cortex	0.967664	-0.496819
TPI1	0.619319	Kidney_Cortex	0.967664	0.496815
ZNF487	0.619366	Kidney_Cortex	0.967664	0.49675
HDLBP	0.554668	Vagina	0.96767	-0.59078
CTC-543D15.3	0.521491	Ovary	0.967672	-0.641048
CRIP2	0.520317	Brain_Frontal_Cortex_BA9	0.967674	-0.642857
RP4-555D20.4	0.520317	Brain_Frontal_Cortex_BA9	0.967674	-0.642857
RP11-304L19.13	0.52039	Brain_Frontal_Cortex_BA9	0.967674	-0.642744
KSR1	0.523911	Breast_Mammary_Tissue	0.967679	-0.637328
PPP2CB	0.524015	Breast_Mammary_Tissue	0.967679	-0.637168
RP11-474P2.6	0.524118	Breast_Mammary_Tissue	0.967679	0.637011
UPF3A	0.524231	Breast_Mammary_Tissue	0.967679	0.636837
ILDR1	0.52426	Breast_Mammary_Tissue	0.967679	0.636792
RP11-567M16.6	0.524288	Breast_Mammary_Tissue	0.967679	-0.63675
CANX	0.524389	Breast_Mammary_Tissue	0.967679	0.636594
ZNF397	0.524539	Breast_Mammary_Tissue	0.967679	-0.636364
PRDX1	0.524787	Breast_Mammary_Tissue	0.967679	0.635983
STAM2	0.524827	Breast_Mammary_Tissue	0.967679	-0.635922
LINC01762	0.524905	Breast_Mammary_Tissue	0.967679	0.635802
C16orf72	0.524905	Breast_Mammary_Tissue	0.967679	-0.635802
RFTN2	0.524963	Breast_Mammary_Tissue	0.967679	-0.635714
IGSF9B	0.524985	Breast_Mammary_Tissue	0.967679	-0.63568
ACSF2	0.525033	Breast_Mammary_Tissue	0.967679	0.635606
LPGAT1	0.525189	Breast_Mammary_Tissue	0.967679	-0.635368
GJA5	0.525267	Breast_Mammary_Tissue	0.967679	0.635248
ZBTB4	0.525377	Breast_Mammary_Tissue	0.967679	-0.635079
EFNA3	0.525382	Breast_Mammary_Tissue	0.967679	0.635071
RPS28	0.525405	Breast_Mammary_Tissue	0.967679	0.635036
TRPV1	0.525405	Breast_Mammary_Tissue	0.967679	0.635036
MINDY3	0.525499	Breast_Mammary_Tissue	0.967679	0.634892
ARHGAP44	0.525508	Breast_Mammary_Tissue	0.967679	0.634877
CDH4	0.525578	Breast_Mammary_Tissue	0.967679	-0.63477
OR7D2	0.534356	Brain_Amygdala	0.96768	-0.62137
LINC00398	0.534491	Brain_Amygdala	0.96768	0.621166
RP11-819C21.1	0.534506	Brain_Amygdala	0.96768	0.621143
RPS13	0.534607	Brain_Amygdala	0.96768	-0.620989
POMT2	0.534656	Brain_Amygdala	0.96768	-0.620915
AC010894.3	0.534709	Brain_Amygdala	0.96768	0.620833
PROS1	0.535131	Brain_Amygdala	0.96768	-0.620192
CHCHD6	0.535184	Brain_Amygdala	0.96768	-0.620112
LYNX1	0.535217	Brain_Amygdala	0.96768	-0.620062
RP11-81H3.2	0.535225	Brain_Amygdala	0.96768	0.620049
ZNF257	0.535351	Brain_Amygdala	0.96768	0.619859
KYNU	0.535399	Brain_Amygdala	0.96768	0.619786
MMP2	0.535403	Brain_Amygdala	0.96768	0.619779
RBCK1	0.53546	Brain_Amygdala	0.96768	0.619692
TTC26	0.535544	Brain_Amygdala	0.96768	-0.619565
ITPR3	0.535592	Brain_Amygdala	0.96768	0.619492
ABCB4	0.535662	Brain_Amygdala	0.96768	0.619386
SETMAR	0.535726	Brain_Amygdala	0.96768	0.619289
HOXB2	0.535773	Brain_Amygdala	0.96768	-0.619217
TMEM165	0.543253	Artery_Tibial	0.967682	-0.607901
EGR2	0.554802	Vagina	0.967682	0.59058
SULT4A1	0.555333	Vagina	0.967682	-0.589788
LAMTOR5	0.555434	Vagina	0.967682	0.589637
LTBP4	0.555472	Vagina	0.967682	-0.589581
PWAR6	0.555508	Vagina	0.967682	-0.589526
SCLT1	0.555564	Vagina	0.967682	-0.589443
AC104135.2	0.55559	Vagina	0.967682	0.589404
LINC01291	0.55559	Vagina	0.967682	0.589404
LINC01293	0.55559	Vagina	0.967682	0.589404
RP1-78B3.1	0.55589	Vagina	0.967682	0.588957
ILDR2	0.555936	Vagina	0.967682	0.588889
DHX29	0.556033	Vagina	0.967682	0.588745
KAT14	0.556081	Vagina	0.967682	-0.588673
SP5	0.556124	Vagina	0.967682	0.588609
FAM185A	0.5562	Vagina	0.967682	0.588496
SYBU	0.556278	Vagina	0.967682	-0.58838
ASTE1	0.556374	Vagina	0.967682	-0.588235
AHI1	0.556525	Vagina	0.967682	-0.588011
LINC00271	0.556525	Vagina	0.967682	-0.588011
SMG9	0.556641	Vagina	0.967682	0.587838
CTD-2306A12.1	0.556693	Vagina	0.967682	-0.58776
PLA2G12A	0.556733	Vagina	0.967682	0.587701
BLOC1S2	0.556781	Vagina	0.967682	0.587629
TRMT1L	0.447255	Pancreas	0.967683	0.76
PWP2	0.447465	Pancreas	0.967683	0.759648
DHCR24	0.447505	Pancreas	0.967683	0.75958
ADAR	0.447623	Pancreas	0.967683	-0.759383
LINC01003	0.447697	Pancreas	0.967683	0.759259
NSUN3	0.447755	Pancreas	0.967683	0.759162
C2CD4A	0.447778	Pancreas	0.967683	-0.759124
RP11-131L12.4	0.447778	Pancreas	0.967683	0.759124
TRAM1	0.447807	Pancreas	0.967683	-0.759076
HCLS1	0.447868	Pancreas	0.967683	-0.758974
C20orf196	0.512429	Nerve_Tibial	0.967689	-0.65506
ZNF10	0.512486	Nerve_Tibial	0.967689	0.654972
ENPP1	0.512513	Nerve_Tibial	0.967689	-0.65493
FAAP20	0.51257	Nerve_Tibial	0.967689	0.654841
LZTS3	0.619528	Kidney_Cortex	0.967695	0.49652
CDKN2B	0.619647	Kidney_Cortex	0.967695	-0.49635
NAV1	0.619757	Kidney_Cortex	0.967695	0.496194
LDHAL6B	0.61992	Kidney_Cortex	0.967695	-0.495964
SPATS2L	0.620222	Kidney_Cortex	0.967695	0.495535
MTIF3	0.620312	Kidney_Cortex	0.967695	-0.495409
COPE	0.620636	Kidney_Cortex	0.967695	0.494949
ZNF436	0.620709	Kidney_Cortex	0.967695	0.494845
RDH5	0.620905	Kidney_Cortex	0.967695	0.494567
TRIL	0.620932	Kidney_Cortex	0.967695	-0.49453
LRTOMT	0.620978	Kidney_Cortex	0.967695	0.494465
METTL22	0.621128	Kidney_Cortex	0.967695	0.494253
BAX	0.621289	Kidney_Cortex	0.967695	-0.494024
LINC01933	0.621494	Kidney_Cortex	0.967695	0.493734
ZNF142	0.621752	Kidney_Cortex	0.967695	-0.493369
BCS1L	0.621752	Kidney_Cortex	0.967695	0.493369
PYCR2	0.621777	Kidney_Cortex	0.967695	-0.493333
SLC9C1	0.621809	Kidney_Cortex	0.967695	-0.493289
ADGRL4	0.621813	Kidney_Cortex	0.967695	0.493282
RP1-197B17.4	0.621836	Kidney_Cortex	0.967695	0.49325
NCBP1	0.621841	Kidney_Cortex	0.967695	-0.493243
ALDH3A1	0.621973	Kidney_Cortex	0.967695	0.493056
SPDL1	0.621973	Kidney_Cortex	0.967695	0.493056
CCDC54	0.622187	Kidney_Cortex	0.967695	-0.492754
MTMR10	0.622219	Kidney_Cortex	0.967695	0.492707
STRN3	0.622308	Kidney_Cortex	0.967695	-0.492582
GAS1RR	0.622333	Kidney_Cortex	0.967695	-0.492546
NPM1	0.622577	Kidney_Cortex	0.967695	0.492201
CARHSP1	0.622758	Kidney_Cortex	0.967695	-0.491945
CHMP2A	0.622845	Kidney_Cortex	0.967695	0.491823
WRB	0.622918	Kidney_Cortex	0.967695	0.491719
EXOC1	0.622922	Kidney_Cortex	0.967695	0.491713
PHC3	0.622955	Kidney_Cortex	0.967695	0.491667
RP11-227G15.10	0.557456	Uterus	0.967696	0.586624
RDH12	0.5575	Uterus	0.967696	0.586559
RP11-521O16.1	0.5578	Uterus	0.967696	0.586112
ZNF138	0.557964	Uterus	0.967696	0.585868
SYVN1	0.557971	Uterus	0.967696	0.585859
CELA2B	0.558011	Uterus	0.967696	0.585799
WIPI1	0.558068	Uterus	0.967696	-0.585714
ZSCAN31	0.558107	Uterus	0.967696	-0.585656
TCTEX1D2	0.558124	Uterus	0.967696	0.58563
TRIM24	0.555004	Heart_Left_Ventricle	0.967703	0.590278
ZNF135	0.555286	Heart_Left_Ventricle	0.967703	-0.589858
RNF215	0.555462	Heart_Left_Ventricle	0.967703	-0.589595
DYRK1A	0.555463	Heart_Left_Ventricle	0.967703	0.589593
EXOC6	0.555538	Heart_Left_Ventricle	0.967703	-0.589482
HSBP1	0.55558	Heart_Left_Ventricle	0.967703	0.58942
LINC01291	0.55559	Heart_Left_Ventricle	0.967703	0.589404
FBXL2	0.555624	Heart_Left_Ventricle	0.967703	-0.589354
AIFM2	0.555671	Heart_Left_Ventricle	0.967703	0.589284
MAIP1	0.555792	Heart_Left_Ventricle	0.967703	-0.589103
ALDH4A1	0.555816	Heart_Left_Ventricle	0.967703	-0.589068
AGPAT4	0.555899	Heart_Left_Ventricle	0.967703	0.588944
ARMC7	0.556005	Heart_Left_Ventricle	0.967703	-0.588785
FAM185A	0.5562	Heart_Left_Ventricle	0.967703	0.588496
HNRNPF	0.556374	Heart_Left_Ventricle	0.967703	-0.588235
ASTE1	0.556374	Heart_Left_Ventricle	0.967703	-0.588235
C11orf80	0.556374	Heart_Left_Ventricle	0.967703	0.588235
AHI1	0.556525	Heart_Left_Ventricle	0.967703	-0.588011
CHMP4A	0.556641	Heart_Left_Ventricle	0.967703	-0.587838
MAP3K7	0.556676	Heart_Left_Ventricle	0.967703	0.587786
CASKIN2	0.556731	Heart_Left_Ventricle	0.967703	-0.587703
ANKRD50	0.556748	Heart_Left_Ventricle	0.967703	0.587678
COL24A1	0.556843	Heart_Left_Ventricle	0.967703	0.587537
VPS4A	0.556868	Heart_Left_Ventricle	0.967703	-0.5875
ATP5S	0.556985	Heart_Left_Ventricle	0.967703	-0.587326
PUS10	0.557	Heart_Left_Ventricle	0.967703	-0.587303
CMTR2	0.557063	Heart_Left_Ventricle	0.967703	-0.587209
ARL15	0.545913	Brain_Hippocampus	0.967705	-0.603896
GVQW1	0.545917	Brain_Hippocampus	0.967705	0.60389
CR2	0.546099	Brain_Hippocampus	0.967705	-0.603616
GNG12	0.546106	Brain_Hippocampus	0.967705	0.603605
RP11-118B22.4	0.546327	Brain_Hippocampus	0.967705	0.603273
RP11-567C2.1	0.546393	Brain_Hippocampus	0.967705	0.603175
SLC30A4	0.546393	Brain_Hippocampus	0.967705	0.603175
LATS2	0.546447	Brain_Hippocampus	0.967705	0.603093
PDS5A	0.546568	Brain_Hippocampus	0.967705	0.602911
KLLN	0.546639	Brain_Hippocampus	0.967705	0.602804
SCUBE2	0.546682	Brain_Hippocampus	0.967705	0.60274
SETMAR	0.535726	Cells_EBV-transformed_lymphocytes	0.967706	0.619289
PIP4K2A	0.535885	Cells_EBV-transformed_lymphocytes	0.967706	-0.619048
LRRTM2	0.535885	Cells_EBV-transformed_lymphocytes	0.967706	0.619048
DNAJB14	0.535956	Cells_EBV-transformed_lymphocytes	0.967706	0.61894
DYX1C1	0.53597	Cells_EBV-transformed_lymphocytes	0.967706	-0.618918
LRRTM2	0.535885	Brain_Amygdala	0.967707	0.619048
C5orf63	0.535972	Brain_Amygdala	0.967707	0.618916
NEXN	0.562221	Artery_Coronary	0.967709	0.579545
RNF157	0.562878	Testis	0.967713	0.578571
DNAJC15	0.522334	Brain_Caudate_basal_ganglia	0.967714	-0.639752
LIPC	0.522364	Brain_Caudate_basal_ganglia	0.967714	0.639706
ANO3	0.522391	Brain_Caudate_basal_ganglia	0.967714	0.639665
RAB42	0.447983	Pancreas	0.967715	0.758782
RP11-46H11.3	0.448079	Pancreas	0.967715	0.758622
ADGRL1	0.448218	Pancreas	0.967715	-0.758389
OSTF1	0.448218	Pancreas	0.967715	-0.758389
RIOX2	0.505619	Brain_Nucleus_accumbens_basal_ganglia	0.967716	-0.665674
PHLDA1	0.533718	Muscle_Skeletal	0.967722	-0.62234
COL28A1	0.533854	Muscle_Skeletal	0.967722	0.622133
SPAG8	0.533942	Muscle_Skeletal	0.967722	-0.621999
NIT1	0.533986	Muscle_Skeletal	0.967722	0.621934
MOGAT1	0.534017	Muscle_Skeletal	0.967722	0.621886
ZKSCAN5	0.586614	Esophagus_Mucosa	0.96773	0.54375
CCDC126	0.56464	Spleen	0.967733	0.575963
RP11-94C24.6	0.562955	Testis	0.967734	0.578458
WFIKKN2	0.597654	Adrenal_Gland	0.967735	-0.527778
CHRM3	0.597854	Adrenal_Gland	0.967735	-0.527489
AMH	0.597898	Adrenal_Gland	0.967735	-0.527426
GALNT13	0.598137	Adrenal_Gland	0.967735	-0.527081
AHSA2	0.5983	Adrenal_Gland	0.967735	-0.526847
NFKBID	0.598326	Adrenal_Gland	0.967735	0.526809
GOLGA7	0.598712	Adrenal_Gland	0.967735	0.526254
BANF1	0.59875	Adrenal_Gland	0.967735	0.526199
AZI2	0.598825	Adrenal_Gland	0.967735	0.52609
GRK5	0.59885	Adrenal_Gland	0.967735	-0.526055
CCL20	0.598906	Adrenal_Gland	0.967735	0.525974
RP1-69D17.4	0.59897	Adrenal_Gland	0.967735	-0.525883
LARS2	0.599076	Adrenal_Gland	0.967735	-0.52573
LAMTOR4	0.599203	Adrenal_Gland	0.967735	-0.525547
RDM1	0.599205	Adrenal_Gland	0.967735	0.525544
TRIM52	0.599271	Adrenal_Gland	0.967735	0.525449
GMPR2	0.599388	Adrenal_Gland	0.967735	-0.525281
PACRGL	0.599489	Adrenal_Gland	0.967735	-0.525136
ALKBH2	0.599634	Adrenal_Gland	0.967735	0.524927
GRK4	0.599706	Adrenal_Gland	0.967735	0.524823
DAD1	0.599793	Adrenal_Gland	0.967735	-0.524699
TMEM59L	0.599798	Adrenal_Gland	0.967735	0.524691
CRLF1	0.599798	Adrenal_Gland	0.967735	0.524691
KIF1A	0.599948	Adrenal_Gland	0.967735	0.524476
MRPL11	0.599948	Adrenal_Gland	0.967735	0.524476
TP53I13	0.599948	Adrenal_Gland	0.967735	0.524476
PELI3	0.599948	Adrenal_Gland	0.967735	0.524476
HNRNPUL1	0.600008	Adrenal_Gland	0.967735	0.524389
INSIG2	0.600031	Adrenal_Gland	0.967735	0.524355
TEN1	0.600033	Adrenal_Gland	0.967735	-0.524353
GRHL1	0.530428	Brain_Cerebellum	0.96774	0.627353
ZSCAN31	0.586823	Esophagus_Mucosa	0.96774	-0.543445
TACR2	0.586889	Esophagus_Mucosa	0.96774	-0.54335
ZNF208	0.587022	Esophagus_Mucosa	0.96774	-0.543156
COPB1	0.587098	Esophagus_Mucosa	0.96774	-0.543046
TFF2	0.587122	Esophagus_Mucosa	0.96774	0.543011
APOA2	0.587228	Esophagus_Mucosa	0.96774	0.542857
ATP6V1C2	0.58725	Esophagus_Mucosa	0.96774	0.542825
COL6A6	0.587405	Esophagus_Mucosa	0.96774	0.542601
EMC4	0.587617	Esophagus_Mucosa	0.96774	0.542292
TPBGL	0.587675	Esophagus_Mucosa	0.96774	-0.542208
CHGB	0.587726	Esophagus_Mucosa	0.96774	0.542134
GFOD1	0.587739	Esophagus_Mucosa	0.96774	0.542115
ATXN3	0.587801	Esophagus_Mucosa	0.96774	0.542025
SPATA6	0.587922	Esophagus_Mucosa	0.96774	-0.54185
ZNF22	0.588048	Esophagus_Mucosa	0.96774	-0.541667
AGO4	0.588346	Esophagus_Mucosa	0.96774	0.541235
SCN11A	0.588357	Esophagus_Mucosa	0.96774	-0.541219
DGKH	0.588386	Esophagus_Mucosa	0.96774	0.541176
SOD2	0.588479	Esophagus_Mucosa	0.96774	-0.541042
FGFR1OP2	0.588519	Esophagus_Mucosa	0.96774	0.540984
INTS13	0.588519	Esophagus_Mucosa	0.96774	-0.540984
CUL4A	0.588544	Esophagus_Mucosa	0.96774	0.540947
ARNTL2	0.588642	Esophagus_Mucosa	0.96774	-0.540806
INCENP	0.588762	Esophagus_Mucosa	0.96774	0.540631
PTPN7	0.588785	Esophagus_Mucosa	0.96774	-0.540598
ENY2	0.588824	Esophagus_Mucosa	0.96774	-0.540541
RP11-304C12.5	0.588918	Esophagus_Mucosa	0.96774	0.540404
GOLGA7	0.58894	Esophagus_Mucosa	0.96774	-0.540373
MXRA8	0.589001	Esophagus_Mucosa	0.96774	0.540284
SIPA1L3	0.589096	Esophagus_Mucosa	0.96774	0.540147
MGAT3	0.589096	Esophagus_Mucosa	0.96774	-0.540146
TRAPPC11	0.589096	Esophagus_Mucosa	0.96774	0.540146
MAPK1IP1L	0.601629	Artery_Aorta	0.967744	-0.522059
SLC27A5	0.601697	Artery_Aorta	0.967744	-0.521962
CHRM4	0.601704	Artery_Aorta	0.967744	-0.521951
IGSF21	0.601852	Artery_Aorta	0.967744	0.521739
PTBP2	0.601882	Artery_Aorta	0.967744	-0.521697
GALT	0.601983	Artery_Aorta	0.967744	-0.521551
APH1B	0.601997	Artery_Aorta	0.967744	-0.521531
GOLIM4	0.563088	Testis	0.967748	-0.578261
KIF1B	0.563091	Testis	0.967748	0.578257
RP11-322E11.2	0.50588	Thyroid	0.967749	0.665266
KCTD9	0.600183	Adrenal_Gland	0.96776	-0.524138
ARFGAP2	0.600279	Adrenal_Gland	0.96776	0.524
FBRSL1	0.600305	Adrenal_Gland	0.96776	-0.523963
USP8	0.645056	smultixcan	0.967762	0.919443
SYCE3	0.6451	smultixcan	0.967762	0.425902
RP11-509J21.2	0.645138	smultixcan	0.967762	0.460526
SORBS3	0.645248	smultixcan	0.967762	-0.823499
RP11-480O10.1	0.645264	smultixcan	0.967762	-0.460351
TOPBP1	0.645273	smultixcan	0.967762	0.120327
RP11-579D7.4	0.645275	smultixcan	0.967762	0.0562414
IL6R	0.645281	smultixcan	0.967762	0.828192
ZSCAN18	0.645291	smultixcan	0.967762	-0.772983
SFTA3	0.645326	smultixcan	0.967762	0.460265
LRRFIP2	0.645394	smultixcan	0.967762	0.708132
SLC25A13	0.645431	smultixcan	0.967762	0.672221
NDRG4	0.645442	smultixcan	0.967762	-0.066694
CEP83	0.560696	Brain_Spinal_cord_cervical_c-1	0.967762	-0.581807
PROM2	0.570102	Brain_Cortex	0.967764	0.567901
FBXL3	0.570225	Brain_Cortex	0.967764	-0.567721
RP11-187O7.3	0.570254	Brain_Cortex	0.967764	-0.567678
WARS	0.580811	Lung	0.967766	-0.5522
GPX2	0.580847	Lung	0.967766	-0.552147
CNKSR1	0.58094	Lung	0.967766	0.552012
NUP35	0.580984	Lung	0.967766	0.551948
PHF14	0.581124	Lung	0.967766	-0.551743
HLA-DQB2	0.581311	Lung	0.967766	-0.551471
CELF1	0.581334	Lung	0.967766	-0.551438
STAT3	0.58144	Lung	0.967766	-0.551282
SH3YL1	0.58152	Lung	0.967766	0.551166
SLC37A2	0.581563	Lung	0.967766	-0.551103
TRIM44	0.58162	Lung	0.967766	0.55102
GMFB	0.58162	Lung	0.967766	0.55102
LINC01614	0.581693	Lung	0.967766	0.550914
IL10RB	0.581864	Lung	0.967766	-0.550664
EMB	0.581996	Lung	0.967766	-0.550471
KLF6	0.582201	Lung	0.967766	0.550173
ARHGEF25	0.582234	Lung	0.967766	0.550124
UPF3A	0.582253	Lung	0.967766	0.550097
WIPF1	0.582319	Lung	0.967766	-0.55
HHIPL1	0.582331	Lung	0.967766	-0.549984
SLAMF1	0.582394	Lung	0.967766	0.549891
GRB14	0.582499	Lung	0.967766	0.549738
FAN1	0.582608	Lung	0.967766	-0.549579
UNC93B1	0.582705	Lung	0.967766	-0.549437
GRIA2	0.582802	Lung	0.967766	-0.549296
COLQ	0.582802	Lung	0.967766	-0.549296
SERAC1	0.583034	Lung	0.967766	0.548959
MFSD4A	0.58311	Lung	0.967766	0.548848
ABI1	0.583156	Lung	0.967766	-0.548781
AC128709.2	0.583167	Lung	0.967766	0.548765
ZNF320	0.58324	Lung	0.967766	0.548659
AP000473.8	0.583324	Lung	0.967766	0.548536
TOPORS	0.583333	Lung	0.967766	0.548523
TEKT5	0.583426	Lung	0.967766	0.548387
ANLN	0.58359	Lung	0.967766	-0.548148
NOL9	0.583611	Lung	0.967766	-0.548117
ADIPOR1	0.583685	Lung	0.967766	-0.548009
STAC	0.583739	Lung	0.967766	-0.547931
MMP2	0.583936	Lung	0.967766	0.547645
RBBP9	0.583957	Lung	0.967766	0.547614
PHACTR3	0.584001	Lung	0.967766	-0.54755
TFEC	0.584045	Lung	0.967766	-0.547486
HTATIP2	0.584073	Lung	0.967766	0.547445
RGS12	0.584073	Lung	0.967766	-0.547445
PUS7	0.584126	Lung	0.967766	-0.547368
NSA2	0.584157	Lung	0.967766	-0.547323
CHI3L2	0.584265	Lung	0.967766	-0.547165
ARMC5	0.584364	Lung	0.967766	0.547022
LINC00158	0.584393	Lung	0.967766	-0.54698
PCDH9	0.584418	Lung	0.967766	-0.546943
NBL1	0.505978	Thyroid	0.96777	-0.665113
CYB5D2	0.506196	Thyroid	0.96777	-0.664773
ERGIC1	0.506285	Thyroid	0.96777	0.664634
RP11-48B3.4	0.506334	Thyroid	0.96777	-0.664557
ELOB	0.506334	Thyroid	0.96777	-0.664557
PRG2	0.506347	Thyroid	0.96777	0.664536
DDT	0.50646	Thyroid	0.96777	0.66436
THAP6	0.506475	Thyroid	0.96777	-0.664336
SEH1L	0.543456	Artery_Tibial	0.967773	0.607595
LSMEM1	0.543459	Artery_Tibial	0.967773	-0.607591
KIAA0895L	0.560403	Liver	0.967775	-0.582244
RP11-227G15.10	0.560436	Liver	0.967775	0.582193
UGT2B7	0.556927	Vagina	0.967776	0.587413
PRR26	0.602155	Artery_Aorta	0.967781	-0.521303
CFL2	0.602278	Artery_Aorta	0.967781	-0.521127
MTUS1	0.602288	Artery_Aorta	0.967781	0.521113
ADGRE3	0.602334	Artery_Aorta	0.967781	0.521048
PIWIL4	0.536111	Brain_Amygdala	0.967791	0.618705
MFF	0.577128	Pituitary	0.967793	-0.557585
TVP23B	0.577221	Pituitary	0.967793	0.557449
CDCA2	0.577328	Pituitary	0.967793	-0.557292
APC	0.577348	Pituitary	0.967793	0.557263
PTPN18	0.577474	Pituitary	0.967793	0.557078
LINC01115	0.577479	Pituitary	0.967793	-0.557071
YIPF1	0.577557	Pituitary	0.967793	0.556957
RP11-443B7.1	0.577652	Pituitary	0.967793	0.556818
LINC00310	0.577798	Pituitary	0.967793	0.556604
TPK1	0.577875	Pituitary	0.967793	0.556491
LMAN2	0.578034	Pituitary	0.967793	-0.556258
YWHAB	0.578158	Pituitary	0.967793	0.556078
SOHLH2	0.578187	Pituitary	0.967793	0.556035
PRKRA	0.578249	Pituitary	0.967793	-0.555944
ABCA6	0.578515	Pituitary	0.967793	-0.555556
CHRNG	0.578515	Pituitary	0.967793	-0.555556
UPP1	0.578525	Pituitary	0.967793	-0.55554
RHOC	0.578725	Pituitary	0.967793	-0.555248
VSIG10	0.578796	Pituitary	0.967793	0.555145
STT3B	0.578878	Pituitary	0.967793	0.555024
ZNF302	0.578883	Pituitary	0.967793	-0.555017
EIF5A	0.579035	Pituitary	0.967793	0.554795
MED28	0.579035	Pituitary	0.967793	-0.554795
MANEAL	0.579035	Pituitary	0.967793	-0.554795
COL5A2	0.579038	Pituitary	0.967793	0.55479
ACYP1	0.579052	Pituitary	0.967793	0.55477
SDR9C7	0.543549	Artery_Tibial	0.967795	0.607455
TIRAP	0.564779	Spleen	0.967799	0.575758
SDR42E1	0.564842	Spleen	0.967799	-0.575665
SENP7	0.651819	Esophagus_Gastroesophageal_Junction	0.9678	0.451236
MRPL15	0.651831	Esophagus_Gastroesophageal_Junction	0.9678	0.451219
RP11-456K23.1	0.598906	Prostate	0.967804	0.525974
SCRN2	0.579139	Pituitary	0.967807	-0.554643
EXOSC7	0.546826	Brain_Hippocampus	0.967807	0.602523
SOGA1	0.54697	Brain_Hippocampus	0.967807	-0.602307
NEURL2	0.546999	Brain_Hippocampus	0.967807	-0.602264
EXOSC8	0.521813	Ovary	0.967814	0.640553
METTL16	0.521836	Ovary	0.967814	0.640518
TLDC1	0.522062	Ovary	0.967814	0.640171
EFNB2	0.52229	Ovary	0.967814	0.63982
TPM1	0.522296	Ovary	0.967814	0.63981
METTL3	0.522325	Ovary	0.967814	0.639765
DNAJC15	0.522334	Ovary	0.967814	-0.639752
B3GNT8	0.522468	Ovary	0.967814	0.639546
MED28	0.522526	Ovary	0.967814	-0.639456
TRAPPC3	0.522599	Ovary	0.967814	-0.639344
RP11-256I23.3	0.522648	Ovary	0.967814	0.639269
CERNA1	0.5228	Ovary	0.967814	0.639036
ZNF891	0.522814	Ovary	0.967814	-0.639014
IL1RAP	0.522814	Ovary	0.967814	0.639013
ANGPTL5	0.522895	Ovary	0.967814	-0.638889
POLR3A	0.52299	Ovary	0.967814	0.638743
ARL9	0.523059	Ovary	0.967814	-0.638637
IGSF22	0.523153	Ovary	0.967814	-0.638493
C3orf62	0.52328	Ovary	0.967814	0.638298
ZBED3	0.523327	Ovary	0.967814	0.638225
ABCC1	0.523392	Ovary	0.967814	-0.638126
DNAH1	0.523468	Ovary	0.967814	-0.638009
SF3B6	0.523519	Ovary	0.967814	-0.637931
MAP1B	0.506608	Thyroid	0.967815	0.664129
S100A3	0.506645	Thyroid	0.967815	-0.664071
RP11-244M2.1	0.525732	Breast_Mammary_Tissue	0.967817	-0.634535
TTC30B	0.600516	Adrenal_Gland	0.967832	0.523659
RRM1	0.60052	Adrenal_Gland	0.967832	-0.523653
OLA1	0.577707	Cells_Cultured_fibroblasts	0.967832	0.556738
HMGB2	0.577732	Cells_Cultured_fibroblasts	0.967832	0.556701
WDR24	0.57798	Cells_Cultured_fibroblasts	0.967832	-0.556338
XKR3	0.578012	Cells_Cultured_fibroblasts	0.967832	-0.556291
SOHLH2	0.578187	Cells_Cultured_fibroblasts	0.967832	0.556035
SPNS1	0.578269	Cells_Cultured_fibroblasts	0.967832	-0.555915
RP11-131L12.4	0.578271	Cells_Cultured_fibroblasts	0.967832	0.555912
PLA2R1	0.578418	Cells_Cultured_fibroblasts	0.967832	-0.555697
ATXN7L3	0.578445	Cells_Cultured_fibroblasts	0.967832	-0.555658
CFAP43	0.578565	Cells_Cultured_fibroblasts	0.967832	0.555482
UPP1	0.578717	Cells_Cultured_fibroblasts	0.967832	0.55526
RP11-571M6.18	0.578798	Cells_Cultured_fibroblasts	0.967832	-0.555142
NEK8	0.578914	Cells_Cultured_fibroblasts	0.967832	-0.554972
SH3RF3	0.57892	Cells_Cultured_fibroblasts	0.967832	0.554964
BRAT1	0.578925	Cells_Cultured_fibroblasts	0.967832	0.554955
FUT8	0.579005	Cells_Cultured_fibroblasts	0.967832	-0.554839
LARP4B	0.579035	Cells_Cultured_fibroblasts	0.967832	-0.554795
MED28	0.579035	Cells_Cultured_fibroblasts	0.967832	-0.554795
RABGGTB	0.579069	Cells_Cultured_fibroblasts	0.967832	0.554745
CMC1	0.579138	Cells_Cultured_fibroblasts	0.967832	0.554645
POLR1D	0.685957	Esophagus_Muscularis	0.967832	0.404348
C12orf43	0.686036	Esophagus_Muscularis	0.967832	0.40424
MTRNR2L1	0.686183	Esophagus_Muscularis	0.967832	-0.40404
PCGF6	0.686326	Esophagus_Muscularis	0.967832	0.403846
MRPL12	0.68633	Esophagus_Muscularis	0.967832	-0.40384
ZNF878	0.68637	Esophagus_Muscularis	0.967832	-0.403785
DOK3	0.686414	Esophagus_Muscularis	0.967832	0.403727
BOK	0.522895	Brain_Caudate_basal_ganglia	0.967834	-0.638889
VSNL1	0.522977	Brain_Caudate_basal_ganglia	0.967834	-0.638762
POLR3A	0.52299	Brain_Caudate_basal_ganglia	0.967834	0.638743
RP11-33O4.1	0.523047	Brain_Caudate_basal_ganglia	0.967834	0.638655
TIMP4	0.523071	Brain_Caudate_basal_ganglia	0.967834	0.638618
C3orf62	0.52328	Brain_Caudate_basal_ganglia	0.967834	0.638298
CENPK	0.523283	Brain_Caudate_basal_ganglia	0.967834	-0.638292
EVA1A	0.523407	Brain_Caudate_basal_ganglia	0.967834	-0.638102
DNAH1	0.523468	Brain_Caudate_basal_ganglia	0.967834	-0.638009
MRM1	0.523502	Brain_Caudate_basal_ganglia	0.967834	0.637956
MRPS26	0.523519	Brain_Caudate_basal_ganglia	0.967834	-0.637931
POU3F1	0.523565	Brain_Caudate_basal_ganglia	0.967834	-0.63786
PRRX1	0.523649	Brain_Caudate_basal_ganglia	0.967834	0.637731
SUB1	0.52368	Brain_Caudate_basal_ganglia	0.967834	0.637682
LINC00862	0.523681	Brain_Caudate_basal_ganglia	0.967834	-0.637681
C19orf71	0.623637	Kidney_Cortex	0.967839	-0.490702
RBL1	0.623762	Kidney_Cortex	0.967839	-0.490526
TMEM86B	0.623818	Kidney_Cortex	0.967839	0.490446
RP11-247L20.3	0.624271	Kidney_Cortex	0.967839	0.489806
CRBN	0.62428	Kidney_Cortex	0.967839	0.489793
SLC6A20	0.624398	Kidney_Cortex	0.967839	-0.489627
UFC1	0.624429	Kidney_Cortex	0.967839	-0.489583
RP11-571M6.18	0.624497	Kidney_Cortex	0.967839	-0.489486
PRMT5	0.624506	Kidney_Cortex	0.967839	-0.489474
LINC02175	0.624668	Kidney_Cortex	0.967839	0.489245
CTD-3037G24.5	0.624694	Kidney_Cortex	0.967839	-0.489209
RABL2A	0.624694	Kidney_Cortex	0.967839	0.489209
LL22NC03-2H8.4	0.624694	Kidney_Cortex	0.967839	0.489209
TMEM129	0.624711	Kidney_Cortex	0.967839	0.489184
RIPPLY3	0.624806	Kidney_Cortex	0.967839	-0.489051
STK32A	0.62505	Kidney_Cortex	0.967839	0.488706
VCAN	0.62514	Kidney_Cortex	0.967839	-0.488579
TIMM10	0.62523	Kidney_Cortex	0.967839	0.488452
SCAMP4	0.625286	Kidney_Cortex	0.967839	0.488372
STRC	0.625364	Kidney_Cortex	0.967839	-0.488263
RP11-535M15.1	0.62538	Kidney_Cortex	0.967839	-0.48824
SUCLG2-AS1	0.625428	Kidney_Cortex	0.967839	0.488172
AKAP8	0.512771	Nerve_Tibial	0.967841	0.654529
ZNF248	0.512795	Nerve_Tibial	0.967841	0.654492
VPS9D1	0.523848	Brain_Caudate_basal_ganglia	0.967845	0.637426
NR0B2	0.523851	Brain_Caudate_basal_ganglia	0.967845	0.637421
EPHB4	0.56014	Brain_Putamen_basal_ganglia	0.967846	-0.582634
ABCB4	0.560186	Brain_Putamen_basal_ganglia	0.967846	0.582565
EIF3J-AS1	0.560379	Brain_Putamen_basal_ganglia	0.967846	0.582278
EIF3J	0.560379	Brain_Putamen_basal_ganglia	0.967846	0.582278
SP5	0.560496	Brain_Putamen_basal_ganglia	0.967846	-0.582105
SLC43A1	0.560525	Brain_Putamen_basal_ganglia	0.967846	-0.582062
TMEM128	0.560528	Brain_Putamen_basal_ganglia	0.967846	0.582058
ABHD10	0.65199	Esophagus_Gastroesophageal_Junction	0.967858	0.450999
ACOT8	0.652186	Esophagus_Gastroesophageal_Junction	0.967858	-0.450727
LINC00216	0.652203	Esophagus_Gastroesophageal_Junction	0.967858	-0.450704
IFT46	0.652522	Esophagus_Gastroesophageal_Junction	0.967858	0.450262
PPCS	0.65254	Esophagus_Gastroesophageal_Junction	0.967858	0.450237
ZMYND12	0.65254	Esophagus_Gastroesophageal_Junction	0.967858	-0.450237
TBX20	0.65271	Esophagus_Gastroesophageal_Junction	0.967858	0.45
RNF121	0.65276	Esophagus_Gastroesophageal_Junction	0.967858	0.449931
LINC02009	0.652813	Esophagus_Gastroesophageal_Junction	0.967858	0.449858
AASS	0.652855	Esophagus_Gastroesophageal_Junction	0.967858	-0.449799
DCAF12	0.652955	Esophagus_Gastroesophageal_Junction	0.967858	0.449661
PLBD1	0.653086	Esophagus_Gastroesophageal_Junction	0.967858	-0.449479
DOCK5	0.653167	Esophagus_Gastroesophageal_Junction	0.967858	0.449367
PLK1	0.653325	Esophagus_Gastroesophageal_Junction	0.967858	0.449148
NRF1	0.653584	Esophagus_Gastroesophageal_Junction	0.967858	0.448789
SERPINF2	0.653688	Esophagus_Gastroesophageal_Junction	0.967858	0.448645
TMEM106A	0.653692	Esophagus_Gastroesophageal_Junction	0.967858	-0.44864
ADH4	0.653714	Esophagus_Gastroesophageal_Junction	0.967858	0.448609
EIF1B	0.653826	Esophagus_Gastroesophageal_Junction	0.967858	-0.448454
RABGGTB	0.654143	Esophagus_Gastroesophageal_Junction	0.967858	0.448014
SLC35A3	0.6542	Esophagus_Gastroesophageal_Junction	0.967858	0.447935
WDR61	0.654276	Esophagus_Gastroesophageal_Junction	0.967858	-0.44783
COA6	0.654333	Esophagus_Gastroesophageal_Junction	0.967858	0.447751
ALMS1	0.654609	Esophagus_Gastroesophageal_Junction	0.967858	0.447368
FAM102A	0.654609	Esophagus_Gastroesophageal_Junction	0.967858	0.447368
NUDT16L1	0.654658	Esophagus_Gastroesophageal_Junction	0.967858	0.447301
GSK3A	0.65466	Esophagus_Gastroesophageal_Junction	0.967858	0.447298
LIN37	0.654691	Esophagus_Gastroesophageal_Junction	0.967858	-0.447254
PCDHA3	0.654709	Esophagus_Gastroesophageal_Junction	0.967858	-0.447231
CDIP1	0.654727	Esophagus_Gastroesophageal_Junction	0.967858	-0.447205
CYTIP	0.654745	Esophagus_Gastroesophageal_Junction	0.967858	-0.44718
TDRKH	0.654949	Esophagus_Gastroesophageal_Junction	0.967858	-0.446897
TPH1	0.654972	Esophagus_Gastroesophageal_Junction	0.967858	0.446866
MAN1A1	0.655013	Esophagus_Gastroesophageal_Junction	0.967858	0.446809
EPOP	0.655045	Esophagus_Gastroesophageal_Junction	0.967858	-0.446764
METTL10	0.655241	Esophagus_Gastroesophageal_Junction	0.967858	0.446493
RP11-626H12.1	0.655288	Esophagus_Gastroesophageal_Junction	0.967858	-0.446429
TNFRSF4	0.655343	Esophagus_Gastroesophageal_Junction	0.967858	0.446352
CA4	0.655347	Esophagus_Gastroesophageal_Junction	0.967858	-0.446347
GNE	0.65538	Esophagus_Gastroesophageal_Junction	0.967858	0.446301
LUZP1	0.655566	Esophagus_Gastroesophageal_Junction	0.967858	0.446043
CLUL1	0.655594	Esophagus_Gastroesophageal_Junction	0.967858	-0.446004
GPALPP1	0.655762	Esophagus_Gastroesophageal_Junction	0.967858	-0.445771
COG7	0.65596	Esophagus_Gastroesophageal_Junction	0.967858	-0.445498
SULF2	0.65596	Esophagus_Gastroesophageal_Junction	0.967858	-0.445498
BCHE	0.65602	Esophagus_Gastroesophageal_Junction	0.967858	-0.445415
TMEM179B	0.656052	Esophagus_Gastroesophageal_Junction	0.967858	0.44537
SLC12A5	0.656077	Esophagus_Gastroesophageal_Junction	0.967858	0.445336
IMP4	0.656094	Esophagus_Gastroesophageal_Junction	0.967858	0.445312
SCFD2	0.656135	Esophagus_Gastroesophageal_Junction	0.967858	0.445255
MAEL	0.656135	Esophagus_Gastroesophageal_Junction	0.967858	-0.445255
ZNF326	0.656161	Esophagus_Gastroesophageal_Junction	0.967858	0.445219
ATL2	0.65632	Esophagus_Gastroesophageal_Junction	0.967858	-0.445
HYPK	0.656337	Esophagus_Gastroesophageal_Junction	0.967858	0.444976
PRR15	0.65643	Esophagus_Gastroesophageal_Junction	0.967858	0.444848
BAHCC1	0.656506	Esophagus_Gastroesophageal_Junction	0.967858	-0.444742
ALOX15B	0.65661	Esophagus_Gastroesophageal_Junction	0.967858	-0.444598
SIK2	0.656721	Esophagus_Gastroesophageal_Junction	0.967858	-0.444444
LIMS2	0.656941	Esophagus_Gastroesophageal_Junction	0.967858	0.444141
TAGLN3	0.657053	Esophagus_Gastroesophageal_Junction	0.967858	-0.443986
ZNF846	0.657173	Esophagus_Gastroesophageal_Junction	0.967858	0.44382
NAA15	0.657223	Esophagus_Gastroesophageal_Junction	0.967858	0.44375
CCDC9	0.657287	Esophagus_Gastroesophageal_Junction	0.967858	0.443662
SEC24D	0.657287	Esophagus_Gastroesophageal_Junction	0.967858	-0.443662
DCTN5	0.657318	Esophagus_Gastroesophageal_Junction	0.967858	0.443619
RPS3A	0.657426	Esophagus_Gastroesophageal_Junction	0.967858	0.44347
ZNF587	0.657428	Esophagus_Gastroesophageal_Junction	0.967858	0.443467
RAMP1	0.657436	Esophagus_Gastroesophageal_Junction	0.967858	0.443456
KCTD1	0.65755	Esophagus_Gastroesophageal_Junction	0.967858	0.443299
MAP2K5	0.657839	Esophagus_Gastroesophageal_Junction	0.967858	-0.442898
GMEB2	0.657869	Esophagus_Gastroesophageal_Junction	0.967858	-0.442857
APOC2	0.657934	Esophagus_Gastroesophageal_Junction	0.967858	-0.442768
EFTUD2	0.658	Esophagus_Gastroesophageal_Junction	0.967858	-0.442676
SLC12A9	0.658019	Esophagus_Gastroesophageal_Junction	0.967858	-0.442649
ARHGAP45	0.658119	Esophagus_Gastroesophageal_Junction	0.967858	-0.442512
SCNN1A	0.658267	Esophagus_Gastroesophageal_Junction	0.967858	-0.442308
SLC23A3	0.658338	Esophagus_Gastroesophageal_Junction	0.967858	-0.442209
SH2B1	0.658468	Esophagus_Gastroesophageal_Junction	0.967858	-0.442029
TUFM	0.658468	Esophagus_Gastroesophageal_Junction	0.967858	0.442029
TMEM242	0.658471	Esophagus_Gastroesophageal_Junction	0.967858	0.442026
RP11-227D13.1	0.658502	Esophagus_Gastroesophageal_Junction	0.967858	0.441983
CTD-3051D23.1	0.658809	Esophagus_Gastroesophageal_Junction	0.967858	0.441558
FAAP24	0.658828	Esophagus_Gastroesophageal_Junction	0.967858	0.441531
ZNF189	0.65891	Esophagus_Gastroesophageal_Junction	0.967858	0.441419
GRASP	0.65904	Esophagus_Gastroesophageal_Junction	0.967858	-0.441239
RBBP9	0.659085	Esophagus_Gastroesophageal_Junction	0.967858	0.441176
GHET1	0.659194	Esophagus_Gastroesophageal_Junction	0.967858	0.441026
CYLD	0.659419	Esophagus_Gastroesophageal_Junction	0.967858	-0.440716
NEMP1	0.659446	Esophagus_Gastroesophageal_Junction	0.967858	-0.440678
MYO1A	0.659446	Esophagus_Gastroesophageal_Junction	0.967858	-0.440678
COPS4	0.659446	Esophagus_Gastroesophageal_Junction	0.967858	-0.440678
GUF1	0.659532	Esophagus_Gastroesophageal_Junction	0.967858	0.440559
PLD3	0.659547	Esophagus_Gastroesophageal_Junction	0.967858	0.440539
TNKS2	0.65977	Esophagus_Gastroesophageal_Junction	0.967858	-0.440231
CNTN6	0.659854	Esophagus_Gastroesophageal_Junction	0.967858	-0.440114
B9D2	0.659887	Esophagus_Gastroesophageal_Junction	0.967858	0.440069
CDPF1	0.659913	Esophagus_Gastroesophageal_Junction	0.967858	-0.440033
C5AR1	0.659937	Esophagus_Gastroesophageal_Junction	0.967858	-0.44
SF3B3	0.659937	Esophagus_Gastroesophageal_Junction	0.967858	-0.44
RPRM	0.660143	Esophagus_Gastroesophageal_Junction	0.967858	-0.439716
LINC00926	0.660143	Esophagus_Gastroesophageal_Junction	0.967858	0.439716
FAM221A	0.660187	Esophagus_Gastroesophageal_Junction	0.967858	-0.439656
ANKRD13B	0.660415	Esophagus_Gastroesophageal_Junction	0.967858	0.43934
FANCF	0.660542	Esophagus_Gastroesophageal_Junction	0.967858	-0.439165
SGSM3	0.660644	Esophagus_Gastroesophageal_Junction	0.967858	-0.439024
ZSCAN21	0.660813	Esophagus_Gastroesophageal_Junction	0.967858	-0.43879
TMEM33	0.660841	Esophagus_Gastroesophageal_Junction	0.967858	-0.438753
KHNYN	0.661287	Esophagus_Gastroesophageal_Junction	0.967858	-0.438137
RP11-459I19.1	0.661352	Esophagus_Gastroesophageal_Junction	0.967858	-0.438048
ABCF3	0.661374	Esophagus_Gastroesophageal_Junction	0.967858	-0.438017
ZNF638	0.661418	Esophagus_Gastroesophageal_Junction	0.967858	-0.437956
NUP210	0.661418	Esophagus_Gastroesophageal_Junction	0.967858	-0.437956
GUCY1B3	0.661418	Esophagus_Gastroesophageal_Junction	0.967858	-0.437956
COX7A1	0.661453	Esophagus_Gastroesophageal_Junction	0.967858	-0.437909
HRASLS2	0.661466	Esophagus_Gastroesophageal_Junction	0.967858	0.43789
RP11-522B15.3	0.661749	Esophagus_Gastroesophageal_Junction	0.967858	0.4375
MTG1	0.661782	Esophagus_Gastroesophageal_Junction	0.967858	-0.437454
TMEM50A	0.661896	Esophagus_Gastroesophageal_Junction	0.967858	0.437297
HMGN3	0.661901	Esophagus_Gastroesophageal_Junction	0.967858	-0.43729
HRAS	0.662009	Esophagus_Gastroesophageal_Junction	0.967858	-0.437141
RINT1	0.66202	Esophagus_Gastroesophageal_Junction	0.967858	0.437126
CPPED1	0.662109	Esophagus_Gastroesophageal_Junction	0.967858	0.437003
TIMMDC1	0.662254	Esophagus_Gastroesophageal_Junction	0.967858	0.436803
DGKI	0.66227	Esophagus_Gastroesophageal_Junction	0.967858	0.436782
GAK	0.662314	Esophagus_Gastroesophageal_Junction	0.967858	-0.436721
GIPC2	0.662353	Esophagus_Gastroesophageal_Junction	0.967858	0.436667
FUBP1	0.662353	Esophagus_Gastroesophageal_Junction	0.967858	-0.436667
KRT10	0.662355	Esophagus_Gastroesophageal_Junction	0.967858	-0.436663
RAP1B	0.662503	Esophagus_Gastroesophageal_Junction	0.967858	0.43646
RCAN3	0.662558	Esophagus_Gastroesophageal_Junction	0.967858	-0.436384
RP11-396B14.2	0.662602	Esophagus_Gastroesophageal_Junction	0.967858	-0.436324
TRAK1	0.662638	Esophagus_Gastroesophageal_Junction	0.967858	-0.436274
APTR	0.66294	Esophagus_Gastroesophageal_Junction	0.967858	0.435858
NPAS3	0.662961	Esophagus_Gastroesophageal_Junction	0.967858	0.435829
GSK3B	0.663098	Esophagus_Gastroesophageal_Junction	0.967858	0.43564
RALGAPA1	0.663211	Esophagus_Gastroesophageal_Junction	0.967858	0.435484
SLC25A24	0.663262	Esophagus_Gastroesophageal_Junction	0.967858	-0.435413
ATP1A2	0.663428	Esophagus_Gastroesophageal_Junction	0.967858	-0.435185
LAP3	0.663515	Esophagus_Gastroesophageal_Junction	0.967858	-0.435065
SEZ6L	0.663549	Esophagus_Gastroesophageal_Junction	0.967858	0.435018
CNTN2	0.663603	Esophagus_Gastroesophageal_Junction	0.967858	-0.434944
CTRB1	0.663612	Esophagus_Gastroesophageal_Junction	0.967858	-0.434932
NME4	0.66367	Esophagus_Gastroesophageal_Junction	0.967858	0.434851
HOXB6	0.66372	Esophagus_Gastroesophageal_Junction	0.967858	0.434783
CCDC36	0.663938	Esophagus_Gastroesophageal_Junction	0.967858	-0.434483
NPAS1	0.663992	Esophagus_Gastroesophageal_Junction	0.967858	-0.434409
ACE	0.664007	Esophagus_Gastroesophageal_Junction	0.967858	0.434387
AC108488.4	0.664196	Esophagus_Gastroesophageal_Junction	0.967858	-0.434127
CETN3	0.664274	Esophagus_Gastroesophageal_Junction	0.967858	-0.43402
ZBTB25	0.664336	Esophagus_Gastroesophageal_Junction	0.967858	-0.433934
SLC22A31	0.664388	Esophagus_Gastroesophageal_Junction	0.967858	-0.433862
ZNF554	0.664518	Esophagus_Gastroesophageal_Junction	0.967858	0.433684
RP3-393E18.2	0.664573	Esophagus_Gastroesophageal_Junction	0.967858	0.433608
ZER1	0.664734	Esophagus_Gastroesophageal_Junction	0.967858	-0.433387
GORASP1	0.664742	Esophagus_Gastroesophageal_Junction	0.967858	-0.433375
R3HDM4	0.664773	Esophagus_Gastroesophageal_Junction	0.967858	0.433333
RIOK1	0.66495	Esophagus_Gastroesophageal_Junction	0.967858	-0.433089
ENPP6	0.665159	Esophagus_Gastroesophageal_Junction	0.967858	-0.432802
LPAR2	0.66523	Esophagus_Gastroesophageal_Junction	0.967858	0.432704
SUV39H2	0.665327	Esophagus_Gastroesophageal_Junction	0.967858	-0.43257
RP5-832C2.5	0.665354	Esophagus_Gastroesophageal_Junction	0.967858	-0.432534
SV2C	0.66542	Esophagus_Gastroesophageal_Junction	0.967858	0.432442
RAB12	0.665427	Esophagus_Gastroesophageal_Junction	0.967858	0.432432
SMIM25	0.665464	Esophagus_Gastroesophageal_Junction	0.967858	0.432381
ST3GAL5	0.665666	Esophagus_Gastroesophageal_Junction	0.967858	-0.432103
RNF38	0.66567	Esophagus_Gastroesophageal_Junction	0.967858	0.432099
COMMD5	0.665974	Esophagus_Gastroesophageal_Junction	0.967858	0.431681
MTFMT	0.665992	Esophagus_Gastroesophageal_Junction	0.967858	0.431655
SETD2	0.665992	Esophagus_Gastroesophageal_Junction	0.967858	0.431655
HK3	0.666015	Esophagus_Gastroesophageal_Junction	0.967858	-0.431624
ZNF354A	0.6661	Esophagus_Gastroesophageal_Junction	0.967858	-0.431507
ARFIP2	0.666125	Esophagus_Gastroesophageal_Junction	0.967858	0.431472
TIMM10B	0.666125	Esophagus_Gastroesophageal_Junction	0.967858	-0.431472
IPMK	0.666179	Esophagus_Gastroesophageal_Junction	0.967858	-0.431397
ESYT2	0.666389	Esophagus_Gastroesophageal_Junction	0.967858	0.43111
CDC42SE2	0.66639	Esophagus_Gastroesophageal_Junction	0.967858	0.431108
FANCA	0.666614	Esophagus_Gastroesophageal_Junction	0.967858	-0.430799
PCBP3	0.666692	Esophagus_Gastroesophageal_Junction	0.967858	0.430693
ZNF136	0.666718	Esophagus_Gastroesophageal_Junction	0.967858	0.430657
C10orf107	0.666788	Esophagus_Gastroesophageal_Junction	0.967858	0.43056
ZFYVE26	0.666858	Esophagus_Gastroesophageal_Junction	0.967858	0.430464
USP38	0.666858	Esophagus_Gastroesophageal_Junction	0.967858	0.430464
VEZT	0.6669	Esophagus_Gastroesophageal_Junction	0.967858	0.430407
PKD2L2	0.666919	Esophagus_Gastroesophageal_Junction	0.967858	0.43038
TRNT1	0.666975	Esophagus_Gastroesophageal_Junction	0.967858	-0.430303
TMCC1	0.667046	Esophagus_Gastroesophageal_Junction	0.967858	-0.430206
SLC6A13	0.66711	Esophagus_Gastroesophageal_Junction	0.967858	-0.430118
ZNF813	0.667146	Esophagus_Gastroesophageal_Junction	0.967858	-0.430068
MCM6	0.667395	Esophagus_Gastroesophageal_Junction	0.967858	0.429726
OS9	0.667423	Esophagus_Gastroesophageal_Junction	0.967858	-0.429688
EXOSC5	0.667503	Esophagus_Gastroesophageal_Junction	0.967858	0.429577
MRPL20	0.667614	Esophagus_Gastroesophageal_Junction	0.967858	0.429425
UBR2	0.66764	Esophagus_Gastroesophageal_Junction	0.967858	-0.42939
NMRK1	0.667655	Esophagus_Gastroesophageal_Junction	0.967858	-0.429368
TRAPPC8	0.667666	Esophagus_Gastroesophageal_Junction	0.967858	-0.429353
TTLL5	0.667779	Esophagus_Gastroesophageal_Junction	0.967858	-0.429198
ZMAT5	0.667866	Esophagus_Gastroesophageal_Junction	0.967858	-0.429078
MLKL	0.668049	Esophagus_Gastroesophageal_Junction	0.967858	0.428828
MRPL14	0.668224	Esophagus_Gastroesophageal_Junction	0.967858	0.428587
R3HCC1L	0.668235	Esophagus_Gastroesophageal_Junction	0.967858	0.428571
ARF6	0.668235	Esophagus_Gastroesophageal_Junction	0.967858	0.428571
CCDC126	0.668235	Esophagus_Gastroesophageal_Junction	0.967858	-0.428571
KLHL1	0.668235	Esophagus_Gastroesophageal_Junction	0.967858	-0.428571
SLC38A4	0.668235	Esophagus_Gastroesophageal_Junction	0.967858	0.428571
PBX4	0.584608	Lung	0.96786	0.546667
CBLN3	0.5847	Lung	0.96786	0.546533
PTGIS	0.584702	Lung	0.96786	-0.54653
MFSD1	0.508426	Brain_Hypothalamus	0.967865	0.66129
RP5-1086K13.1	0.563224	Testis	0.967868	0.578059
REEP1	0.54367	Artery_Tibial	0.967873	-0.607273
ANKMY1	0.562824	Heart_Atrial_Appendage	0.967875	-0.578652
HRASLS5	0.625563	Kidney_Cortex	0.967881	-0.487981
FLII	0.536163	Cells_EBV-transformed_lymphocytes	0.967883	0.618625
STAT1	0.560722	Brain_Putamen_basal_ganglia	0.967889	0.581769
SYTL2	0.560897	Brain_Putamen_basal_ganglia	0.967889	0.58151
PDE11A	0.560974	Brain_Putamen_basal_ganglia	0.967889	-0.581395
UBXN2A	0.561185	Brain_Putamen_basal_ganglia	0.967889	-0.581082
MAP3K4	0.561189	Brain_Putamen_basal_ganglia	0.967889	0.581076
PNPLA8	0.56148	Brain_Putamen_basal_ganglia	0.967889	0.580645
DNAJB9	0.56148	Brain_Putamen_basal_ganglia	0.967889	0.580645
CTSD	0.561553	Brain_Putamen_basal_ganglia	0.967889	-0.580537
MERTK	0.561716	Brain_Putamen_basal_ganglia	0.967889	0.580294
ACYP1	0.561843	Brain_Putamen_basal_ganglia	0.967889	0.580106
DUSP28	0.561856	Brain_Putamen_basal_ganglia	0.967889	0.580087
RP11-92K15.3	0.561957	Brain_Putamen_basal_ganglia	0.967889	-0.579937
PCDH15	0.561972	Brain_Putamen_basal_ganglia	0.967889	-0.579916
IL18BP	0.561992	Brain_Putamen_basal_ganglia	0.967889	0.579885
RAB27A	0.562103	Brain_Putamen_basal_ganglia	0.967889	-0.579721
RP11-367N14.3	0.56211	Brain_Putamen_basal_ganglia	0.967889	-0.57971
KMO	0.562183	Brain_Putamen_basal_ganglia	0.967889	-0.579602
ZNF675	0.562282	Brain_Putamen_basal_ganglia	0.967889	0.579455
PSMG3	0.562371	Brain_Putamen_basal_ganglia	0.967889	0.579323
WDPCP	0.56238	Brain_Putamen_basal_ganglia	0.967889	-0.57931
ADK	0.562449	Brain_Putamen_basal_ganglia	0.967889	0.579208
RPL37	0.56265	Brain_Putamen_basal_ganglia	0.967889	0.57891
SLC25A41	0.562742	Brain_Putamen_basal_ganglia	0.967889	0.578773
GNAI3	0.56275	Brain_Putamen_basal_ganglia	0.967889	-0.578762
CCDC93	0.562774	Brain_Putamen_basal_ganglia	0.967889	-0.578726
CFAP52	0.562848	Brain_Putamen_basal_ganglia	0.967889	-0.578616
HIST1H4H	0.562915	Brain_Putamen_basal_ganglia	0.967889	-0.578518
CX3CL1	0.563029	Brain_Putamen_basal_ganglia	0.967889	-0.578348
KIF26A	0.563053	Brain_Putamen_basal_ganglia	0.967889	0.578313
GOLIM4	0.563088	Brain_Putamen_basal_ganglia	0.967889	-0.578261
FBXO41	0.517436	Stomach	0.967895	0.647302
RASGRP3	0.530777	Brain_Cerebellum	0.967895	-0.626821
ASAH2B	0.530816	Brain_Cerebellum	0.967895	-0.626761
CDC14A	0.530878	Brain_Cerebellum	0.967895	-0.626667
DIS3L2	0.53105	Brain_Cerebellum	0.967895	0.626405
PRR26	0.531243	Brain_Cerebellum	0.967895	0.626109
KCNJ6	0.531276	Brain_Cerebellum	0.967895	-0.626059
ZNF860	0.531303	Brain_Cerebellum	0.967895	0.626019
CHRNA4	0.531564	Brain_Cerebellum	0.967895	-0.62562
CLCNKA	0.531568	Brain_Cerebellum	0.967895	-0.625615
ZNF638	0.531582	Brain_Cerebellum	0.967895	0.625592
TMEM117	0.531803	Brain_Cerebellum	0.967895	-0.625256
SLC7A10	0.531971	Brain_Cerebellum	0.967895	-0.625
GABRB1	0.531971	Brain_Cerebellum	0.967895	-0.625
APC2	0.531971	Brain_Cerebellum	0.967895	-0.625
PAM	0.531971	Brain_Cerebellum	0.967895	0.625
RBM18	0.531971	Brain_Cerebellum	0.967895	-0.625
RBP4	0.532024	Brain_Cerebellum	0.967895	0.62492
STK31	0.532062	Brain_Cerebellum	0.967895	-0.624861
IP6K3	0.532075	Brain_Cerebellum	0.967895	-0.624841
TBC1D9	0.506947	Thyroid	0.967899	-0.6636
KRT81	0.50713	Thyroid	0.967899	0.663313
CDON	0.507161	Thyroid	0.967899	0.663264
WDR92	0.507331	Thyroid	0.967899	-0.662999
LINC00639	0.50781	Thyroid	0.967899	-0.662252
TBX15	0.50781	Thyroid	0.967899	-0.662252
RP11-362F19.1	0.507849	Thyroid	0.967899	0.662191
CACNA2D1	0.508054	Thyroid	0.967899	-0.66187
KPNA5	0.508075	Thyroid	0.967899	-0.661838
HOPX	0.508123	Thyroid	0.967899	-0.661763
OOEP	0.508124	Thyroid	0.967899	-0.661761
DDX43	0.508124	Thyroid	0.967899	-0.661761
PARP10	0.508232	Thyroid	0.967899	-0.661594
RMDN3	0.508235	Thyroid	0.967899	0.661588
CCDC86	0.508267	Thyroid	0.967899	-0.661538
CEP85	0.508282	Thyroid	0.967899	0.661515
POLB	0.508426	Thyroid	0.967899	0.66129
LZTFL1	0.508564	Thyroid	0.967899	-0.661076
ZFYVE27	0.508636	Thyroid	0.967899	-0.660962
IRF1	0.508642	Thyroid	0.967899	-0.660954
PFN4	0.508664	Thyroid	0.967899	0.66092
PLSCR2	0.508937	Thyroid	0.967899	-0.660494
CSNK1G3	0.509015	Thyroid	0.967899	0.660372
RHOH	0.509254	Thyroid	0.967899	0.66
AOAH	0.509254	Thyroid	0.967899	0.66
RP1-80N2.3	0.509328	Thyroid	0.967899	-0.659884
HS3ST1	0.509374	Thyroid	0.967899	0.659813
OR2T8	0.509402	Thyroid	0.967899	0.65977
TOP3A	0.50956	Thyroid	0.967899	0.659523
DES	0.509588	Thyroid	0.967899	0.659479
FRK	0.509615	Thyroid	0.967899	0.659438
CT62	0.509626	Thyroid	0.967899	0.65942
WDR25	0.509626	Thyroid	0.967899	-0.65942
NIN	0.509646	Thyroid	0.967899	0.659389
TGM2	0.509716	Thyroid	0.967899	-0.659281
PIF1	0.509859	Thyroid	0.967899	-0.659058
CHN1	0.509883	Thyroid	0.967899	-0.65902
FAHD2A	0.50993	Thyroid	0.967899	0.658947
KIAA1211	0.51007	Thyroid	0.967899	-0.658729
RP4-777O23.2	0.5101	Thyroid	0.967899	-0.658683
AP1M2	0.510118	Thyroid	0.967899	0.658654
CRB2	0.510193	Thyroid	0.967899	0.658537
CD53	0.510606	Thyroid	0.967899	0.657895
PLXNA1	0.510617	Thyroid	0.967899	-0.657877
EIF2B3	0.510787	Thyroid	0.967899	-0.657613
AC114730.2	0.510814	Thyroid	0.967899	0.657571
NLRP14	0.510837	Thyroid	0.967899	0.657534
ASS1	0.510854	Thyroid	0.967899	0.657509
INTS12	0.510919	Thyroid	0.967899	0.657407
LINC00950	0.511089	Thyroid	0.967899	0.657143
PAPSS2	0.511089	Thyroid	0.967899	0.657143
COX16	0.511129	Thyroid	0.967899	-0.65708
NEIL2	0.511188	Thyroid	0.967899	-0.656989
OXNAD1	0.511293	Thyroid	0.967899	0.656826
NEIL1	0.511306	Thyroid	0.967899	-0.656805
SAP25	0.511309	Thyroid	0.967899	-0.656801
MICU1	0.511526	Thyroid	0.967899	0.656463
FDXR	0.51154	Thyroid	0.967899	0.656442
LHX8	0.51154	Thyroid	0.967899	-0.656442
SLC22A13	0.511601	Thyroid	0.967899	-0.656347
CTA-268H5.14	0.511606	Thyroid	0.967899	0.656339
TMEM74B	0.511666	Thyroid	0.967899	0.656246
VTI1B	0.511879	Thyroid	0.967899	0.655914
GAS2	0.512193	Thyroid	0.967899	0.655426
PERM1	0.512262	Thyroid	0.967899	0.65532
GBP3	0.512392	Thyroid	0.967899	0.655118
DENND6A	0.51246	Thyroid	0.967899	-0.655012
WASHC5	0.512484	Thyroid	0.967899	-0.654976
LINC01068	0.512513	Thyroid	0.967899	-0.65493
TCN2	0.512653	Thyroid	0.967899	-0.654713
KEL	0.51269	Thyroid	0.967899	0.654655
MON1A	0.51276	Thyroid	0.967899	-0.654545
SAMD5	0.512942	Thyroid	0.967899	-0.654264
ATP5G2	0.512993	Thyroid	0.967899	0.654184
SMR3B	0.51303	Thyroid	0.967899	-0.654127
RP11-30K9.6	0.513046	Thyroid	0.967899	0.654101
ZNF780A	0.513058	Thyroid	0.967899	-0.654083
MAGI1	0.513192	Thyroid	0.967899	0.653875
RP11-775C24.3	0.513211	Thyroid	0.967899	-0.653846
SUSD6	0.513211	Thyroid	0.967899	0.653846
GTF3C2	0.513211	Thyroid	0.967899	-0.653846
RP11-467L24.1	0.513336	Thyroid	0.967899	-0.653651
C11orf74	0.513368	Thyroid	0.967899	0.653603
LINC01415	0.513373	Thyroid	0.967899	-0.653595
NIP7	0.513373	Thyroid	0.967899	0.653595
LRRC52	0.513476	Thyroid	0.967899	-0.653435
BRAF	0.513503	Thyroid	0.967899	-0.653394
AC141930.3	0.513619	Thyroid	0.967899	0.653212
RBBP8	0.513641	Thyroid	0.967899	0.653179
RNF207	0.513689	Thyroid	0.967899	-0.653105
RP11-435O5.7	0.513777	Thyroid	0.967899	-0.652968
TTI1	0.513798	Thyroid	0.967899	0.652936
ZNF649	0.513846	Thyroid	0.967899	0.65286
ATG5	0.513876	Thyroid	0.967899	-0.652814
STK4	0.513927	Thyroid	0.967899	0.652736
KNSTRN	0.514044	Thyroid	0.967899	-0.652555
SP3	0.514155	Thyroid	0.967899	-0.652381
FNDC9	0.514155	Thyroid	0.967899	0.652381
C20orf196	0.514246	Thyroid	0.967899	-0.65224
C1QBP	0.514289	Thyroid	0.967899	0.652174
ZNF557	0.514331	Thyroid	0.967899	-0.652108
CAMTA2	0.514385	Thyroid	0.967899	0.652025
RP11-728K20.2	0.514624	Thyroid	0.967899	0.651655
CARD6	0.51467	Thyroid	0.967899	-0.651584
FNDC1	0.514771	Thyroid	0.967899	0.651426
CPA3	0.514836	Thyroid	0.967899	-0.651327
LINC00324	0.514841	Thyroid	0.967899	-0.651319
ZNF329	0.51494	Thyroid	0.967899	-0.651165
RP4-644L1.2	0.514958	Thyroid	0.967899	0.651137
RPS8	0.51502	Thyroid	0.967899	0.651042
TRMT1	0.515182	Thyroid	0.967899	-0.650791
NACC1	0.515182	Thyroid	0.967899	0.650791
LHPP	0.515192	Thyroid	0.967899	-0.650775
TSTA3	0.515201	Thyroid	0.967899	-0.650761
REEP1	0.515243	Thyroid	0.967899	0.650696
AGL	0.51525	Thyroid	0.967899	0.650685
C11orf68	0.515287	Thyroid	0.967899	0.650627
MYOM1	0.515303	Thyroid	0.967899	-0.650603
EPHB2	0.502989	Skin_Not_Sun_Exposed_Suprapubic	0.967903	0.669795
ZNF816	0.503057	Skin_Not_Sun_Exposed_Suprapubic	0.967903	-0.669688
LINC01992	0.563348	Testis	0.967905	-0.577876
STAC2	0.563374	Testis	0.967905	0.577837
ZNF35	0.589416	Esophagus_Mucosa	0.967913	-0.539683
MB21D2	0.589495	Esophagus_Mucosa	0.967913	-0.539568
JMJD4	0.589495	Esophagus_Mucosa	0.967913	-0.539568
ITPKB	0.589511	Esophagus_Mucosa	0.967913	0.539545
C14orf132	0.532169	Brain_Cerebellum	0.967916	0.624699
TTLL11	0.599118	Prostate	0.967916	-0.525669
FAM71E2	0.599248	Prostate	0.967916	0.525482
PTBP2	0.599361	Prostate	0.967916	-0.52532
NEDD8	0.599388	Prostate	0.967916	-0.525281
TNFRSF10D	0.599422	Prostate	0.967916	0.525231
EIF3H	0.599458	Prostate	0.967916	-0.52518
ATP7B	0.580815	Adipose_Subcutaneous	0.967918	0.552194
ETFA	0.580827	Adipose_Subcutaneous	0.967918	-0.552177
ELMSAN1	0.536298	Cells_EBV-transformed_lymphocytes	0.967919	-0.618421
BRD4	0.536373	Cells_EBV-transformed_lymphocytes	0.967919	-0.618307
STK31	0.523791	Ovary	0.967921	0.637512
MYO3A	0.523919	Ovary	0.967921	-0.637316
URM1	0.524088	Ovary	0.967921	0.637057
CBLN3	0.524112	Ovary	0.967921	0.63702
PDCD1	0.524122	Ovary	0.967921	0.637004
ECI2	0.524445	Ovary	0.967921	-0.636509
IFNAR2	0.52447	Ovary	0.967921	0.63647
ZNF397	0.524539	Ovary	0.967921	-0.636364
SIRPA	0.524539	Ovary	0.967921	-0.636364
MXD4	0.524539	Ovary	0.967921	-0.636364
KBTBD12	0.524539	Ovary	0.967921	0.636364
STAM2	0.524827	Ovary	0.967921	-0.635922
FNTA	0.524861	Ovary	0.967921	-0.63587
FHAD1	0.524988	Ovary	0.967921	0.635676
LPGAT1	0.525189	Ovary	0.967921	0.635368
FXYD2	0.525237	Ovary	0.967921	0.635294
S100A10	0.525382	Ovary	0.967921	-0.63507
UPK3B	0.525405	Ovary	0.967921	-0.635036
CIART	0.525405	Ovary	0.967921	-0.635036
DMWD	0.525405	Ovary	0.967921	-0.635036
AC112715.2	0.525405	Ovary	0.967921	0.635036
ZSCAN31	0.52589	Ovary	0.967921	-0.634292
TICRR	0.525892	Ovary	0.967921	-0.634289
PGAP1	0.525923	Ovary	0.967921	0.634241
RP11-538D16.2	0.526053	Ovary	0.967921	0.634043
FAM159B	0.526089	Ovary	0.967921	-0.633987
KRT15	0.52621	Ovary	0.967921	-0.633803
SFT2D2	0.52621	Ovary	0.967921	0.633803
CCND1	0.526442	Ovary	0.967921	0.633447
DIP2B	0.526452	Ovary	0.967921	0.633431
GLT8D1	0.526562	Ovary	0.967921	0.633262
TM2D2	0.526616	Ovary	0.967921	-0.63318
SLFN11	0.526673	Ovary	0.967921	0.633094
UG0898H09	0.526673	Ovary	0.967921	-0.633094
HMGB2	0.526741	Ovary	0.967921	-0.632989
HBB	0.526742	Ovary	0.967921	-0.632987
RAB2B	0.526792	Ovary	0.967921	-0.63291
ARCN1	0.526885	Ovary	0.967921	-0.632768
DERL2	0.526885	Ovary	0.967921	-0.632768
NUP35	0.517783	Stomach	0.967927	0.646766
CAPN2	0.517811	Stomach	0.967927	-0.646724
RP13-870H17.3	0.517825	Stomach	0.967927	-0.646701
EPS8L3	0.517848	Stomach	0.967927	0.646667
WBP2	0.517934	Stomach	0.967927	0.646534
MDM4	0.517992	Stomach	0.967927	-0.646443
RP11-1275H24.3	0.518028	Stomach	0.967927	0.646388
RADIL	0.599555	Prostate	0.967928	-0.52504
DUSP18	0.599755	Prostate	0.967928	0.524752
BACH1	0.599817	Prostate	0.967928	-0.524664
TP53I13	0.599948	Prostate	0.967928	0.524476
COA1	0.599948	Prostate	0.967928	0.524476
PELI3	0.599948	Prostate	0.967928	0.524476
ARHGAP25	0.543893	Artery_Tibial	0.96793	0.606936
GRHL3	0.543902	Artery_Tibial	0.96793	-0.606923
YTHDC2	0.54401	Artery_Tibial	0.96793	-0.606761
RPL37	0.544093	Artery_Tibial	0.96793	0.606635
KIF20B	0.544102	Artery_Tibial	0.96793	0.606621
C14orf166	0.544166	Artery_Tibial	0.96793	-0.606526
NTSR1	0.488796	Adipose_Visceral_Omentum	0.967936	0.692225
THEGL	0.503159	Skin_Not_Sun_Exposed_Suprapubic	0.967944	0.669528
MAPK15	0.50329	Skin_Not_Sun_Exposed_Suprapubic	0.967944	0.669323
GPX4	0.503342	Skin_Not_Sun_Exposed_Suprapubic	0.967944	0.66924
AC093627.10	0.503454	Skin_Not_Sun_Exposed_Suprapubic	0.967944	0.669065
MOGAT2	0.503454	Skin_Not_Sun_Exposed_Suprapubic	0.967944	0.669065
EVI5L	0.534113	Brain_Substantia_nigra	0.967946	-0.621739
CLP1	0.563544	Testis	0.967946	0.577586
GPX1	0.563682	Testis	0.967946	0.577381
CEND1	0.563877	Testis	0.967946	-0.577093
PPP2R1B	0.56391	Testis	0.967946	-0.577044
SMIM6	0.563949	Testis	0.967946	0.576985
EIF1	0.564106	Testis	0.967946	0.576754
RP11-153N17.1	0.564181	Testis	0.967946	-0.576642
TESPA1	0.564219	Testis	0.967946	-0.576586
DCAF13	0.564351	Testis	0.967946	0.57639
NFXL1	0.564394	Testis	0.967946	0.576328
LPCAT1	0.564406	Testis	0.967946	0.57631
PKN3	0.564508	Testis	0.967946	0.576159
RNF187	0.564537	Testis	0.967946	0.576115
IQCF5	0.564649	Testis	0.967946	-0.575949
RP11-883A18.3	0.564649	Testis	0.967946	0.575949
FMO4	0.564776	Testis	0.967946	0.575762
SH2D4B	0.564779	Testis	0.967946	-0.575758
FAM71F2	0.564838	Testis	0.967946	-0.57567
RP11-809F4.3	0.564926	Testis	0.967946	-0.57554
RP11-120K24.3	0.56506	Testis	0.967946	-0.575342
FOXRED1	0.565101	Testis	0.967946	0.575281
CA5A	0.565114	Testis	0.967946	0.575262
CCNH	0.56536	Testis	0.967946	-0.574899
RP11-62G11.2	0.56554	Testis	0.967946	-0.574632
AC159540.1	0.565572	Testis	0.967946	0.574586
RP11-29B2.6	0.565575	Testis	0.967946	0.574581
COG8	0.565633	Testis	0.967946	0.574495
TMEM221	0.56568	Testis	0.967946	-0.574426
STAP1	0.565681	Testis	0.967946	-0.574424
DCXR	0.565725	Testis	0.967946	-0.574359
LOXHD1	0.565748	Testis	0.967946	-0.574324
RAG1	0.565794	Testis	0.967946	-0.574257
LINC01583	0.565972	Testis	0.967946	0.573994
CACNG2	0.565982	Testis	0.967946	-0.57398
PPP1R12B	0.566066	Testis	0.967946	-0.573855
TEC	0.566069	Testis	0.967946	0.57385
LSM11	0.566106	Testis	0.967946	-0.573796
GPR88	0.566286	Testis	0.967946	-0.573529
RARS	0.566477	Testis	0.967946	0.573248
TXNDC11	0.566748	Testis	0.967946	0.572848
DHH	0.566751	Testis	0.967946	-0.572843
RXFP1	0.566848	Testis	0.967946	-0.5727
COMMD1	0.566906	Testis	0.967946	-0.572614
P3H2	0.56697	Testis	0.967946	0.572519
RP11-359D24.1	0.567008	Testis	0.967946	0.572464
TACC1	0.567033	Testis	0.967946	0.572426
ECHDC2	0.567118	Testis	0.967946	0.572302
AC025811.3	0.56715	Testis	0.967946	0.572254
YKT6	0.567157	Testis	0.967946	-0.572243
RPH3AL	0.567214	Testis	0.967946	-0.572159
SLC26A2	0.567231	Testis	0.967946	-0.572135
RP11-345F18.1	0.567305	Testis	0.967946	-0.572025
TMEM167B	0.567333	Testis	0.967946	0.571984
PEMT	0.567333	Testis	0.967946	-0.571984
UHRF1BP1L	0.56736	Testis	0.967946	-0.571943
LINC01572	0.56737	Testis	0.967946	0.57193
CHRND	0.567501	Testis	0.967946	-0.571735
TDRD10	0.567709	Testis	0.967946	-0.571429
EBF3	0.567709	Testis	0.967946	-0.571429
TMEM141	0.567709	Testis	0.967946	0.571429
GRIN2B	0.567735	Testis	0.967946	0.571391
RAB13	0.567863	Testis	0.967946	0.571202
RP11-496B10.3	0.567906	Testis	0.967946	-0.571138
CDC42EP1	0.568024	Testis	0.967946	0.570964
BHLHA15	0.568168	Testis	0.967946	-0.570752
ITIH2	0.568198	Testis	0.967946	0.570707
CTC-756D1.3	0.568223	Testis	0.967946	0.57067
STOML1	0.568256	Testis	0.967946	-0.570621
LINC02040	0.568321	Testis	0.967946	0.570526
AC024704.2	0.568391	Testis	0.967946	0.570423
CTC-527H23.3	0.568391	Testis	0.967946	-0.570423
ANK1	0.568535	Testis	0.967946	-0.570211
NDUFB9	0.568699	Testis	0.967946	-0.569969
STX7	0.568801	Testis	0.967946	0.569819
SLC2A1	0.568806	Testis	0.967946	-0.569811
LINC00607	0.568963	Testis	0.967946	-0.569579
HTRA2	0.569077	Testis	0.967946	-0.569412
S100A13	0.569123	Testis	0.967946	0.569343
ERP27	0.569553	Testis	0.967946	-0.56871
SNUPN	0.569609	Testis	0.967946	0.568627
ZSCAN26	0.569694	Testis	0.967946	0.568502
KRTAP5-10	0.569732	Testis	0.967946	-0.568446
AGPS	0.569766	Testis	0.967946	0.568396
CAMK2D	0.569801	Testis	0.967946	-0.568345
HPS3	0.570012	Testis	0.967946	0.568034
ZNF544	0.570045	Testis	0.967946	-0.567986
PTPN14	0.57008	Testis	0.967946	0.567933
USE1	0.570098	Testis	0.967946	0.567907
CBLN3	0.570141	Testis	0.967946	0.567843
BICDL2	0.570156	Testis	0.967946	0.567822
MIEF2	0.570329	Testis	0.967946	0.567568
LRRD1	0.570404	Testis	0.967946	-0.567457
BANK1	0.570432	Testis	0.967946	-0.567416
ZNF830	0.570444	Testis	0.967946	0.567398
ZNF212	0.570459	Testis	0.967946	0.567376
ZNF48	0.570475	Testis	0.967946	0.567352
NOS2	0.570477	Testis	0.967946	0.567349
CENPX	0.570478	Testis	0.967946	0.567348
RAP1A	0.570505	Testis	0.967946	-0.567308
RP11-94B19.6	0.570621	Testis	0.967946	0.567137
BCL7A	0.57063	Testis	0.967946	0.567124
SCAMP1-AS1	0.570664	Testis	0.967946	0.567073
RP11-386B13.4	0.570705	Testis	0.967946	0.567014
SERPINB8	0.570876	Testis	0.967946	0.566762
WLS	0.57103	Testis	0.967946	-0.566535
CWC25	0.571171	Testis	0.967946	-0.566328
TIRAP	0.571234	Testis	0.967946	-0.566235
TRIM35	0.571283	Testis	0.967946	0.566162
RP11-260M19.2	0.5713	Testis	0.967946	-0.566138
CHRNA2	0.571334	Testis	0.967946	0.566088
SPIN1	0.571368	Testis	0.967946	-0.566038
ZC2HC1A	0.57144	Testis	0.967946	-0.565932
LINC01505	0.571493	Testis	0.967946	0.565854
CERS5	0.571594	Testis	0.967946	-0.565705
DTD1	0.571801	Testis	0.967946	-0.565401
RP13-379L11.2	0.571879	Testis	0.967946	-0.565286
XXyac-YM21GA2.4	0.571894	Testis	0.967946	-0.565265
SLMAP	0.571926	Testis	0.967946	-0.565217
LRR1	0.571926	Testis	0.967946	0.565217
POLR2M	0.571926	Testis	0.967946	0.565217
RP11-343B18.2	0.571926	Testis	0.967946	-0.565217
METTL13	0.572142	Testis	0.967946	-0.5649
LINC01395	0.572235	Testis	0.967946	0.564763
DGKI	0.572267	Testis	0.967946	-0.564716
RP11-863P13.5	0.5723	Testis	0.967946	-0.564668
PIP5KL1	0.572452	Testis	0.967946	0.564444
RP11-302F12.3	0.572478	Testis	0.967946	-0.564405
DCAF16	0.572485	Testis	0.967946	-0.564396
CALML3	0.572485	Testis	0.967946	0.564396
VAX2	0.572505	Testis	0.967946	-0.564366
RP11-730N24.1	0.572512	Testis	0.967946	-0.564355
LRRC6	0.57256	Testis	0.967946	-0.564286
ALKAL2	0.57256	Testis	0.967946	-0.564286
MRPS33	0.572587	Testis	0.967946	-0.564246
LINC02045	0.572712	Testis	0.967946	0.564063
D21S2088E	0.572875	Testis	0.967946	-0.563823
SNRNP200	0.572896	Testis	0.967946	0.563791
CAPN5	0.572919	Testis	0.967946	0.563758
RP11-202G18.1	0.572963	Testis	0.967946	0.563693
SOGA1	0.573056	Testis	0.967946	-0.563557
RP11-134G8.5	0.573061	Testis	0.967946	0.563549
CYP2C8	0.573064	Testis	0.967946	-0.563544
PRKAB1	0.573084	Testis	0.967946	-0.563516
TMEM256	0.573153	Testis	0.967946	-0.563414
EPB41L2	0.573164	Testis	0.967946	-0.563397
ERMAP	0.573176	Testis	0.967946	0.56338
EVI5	0.573176	Testis	0.967946	0.56338
PPID	0.573335	Testis	0.967946	0.563147
NHLRC3	0.573383	Testis	0.967946	-0.563077
BSG	0.573383	Testis	0.967946	0.563076
HOXA4	0.573405	Testis	0.967946	0.563043
LRRC71	0.573506	Testis	0.967946	0.562896
PIGX	0.573543	Testis	0.967946	-0.562842
RP11-264K23.1	0.573657	Testis	0.967946	0.562674
DUXB	0.573712	Testis	0.967946	0.562593
CYP4V2	0.573746	Testis	0.967946	-0.562543
CDH3	0.573748	Testis	0.967946	0.56254
ZNF700	0.573775	Testis	0.967946	-0.5625
MORC2	0.573775	Testis	0.967946	-0.5625
IRF8	0.573958	Testis	0.967946	-0.562232
CLVS2	0.573986	Testis	0.967946	-0.562191
KMO	0.573987	Testis	0.967946	-0.562189
CDC6	0.573989	Testis	0.967946	-0.562186
RP11-245P10.6	0.574086	Testis	0.967946	0.562044
LY6E	0.574086	Testis	0.967946	0.562044
AKAP6	0.574086	Testis	0.967946	-0.562044
PLAU	0.574086	Testis	0.967946	0.562044
GDPD3	0.505824	Brain_Nucleus_accumbens_basal_ganglia	0.967951	0.665354
AF038458.3	0.574158	Testis	0.967955	0.561939
CUL9	0.574258	Testis	0.967955	-0.561791
GFI1	0.574485	Testis	0.967955	-0.561459
GALK2	0.574554	Testis	0.967955	-0.561357
SLC5A10	0.574722	Testis	0.967955	0.561111
PSMB3	0.57474	Testis	0.967955	-0.561084
CCDC85C	0.574852	Testis	0.967955	0.56092
U2AF2	0.574917	Testis	0.967955	-0.560825
C18orf54	0.574927	Testis	0.967955	-0.560811
ZCCHC24	0.575286	Testis	0.967955	-0.560284
ACOT2	0.575397	Testis	0.967955	-0.560121
TMEM151A	0.575451	Testis	0.967955	-0.560041
LYPD6B	0.575489	Testis	0.967955	0.559986
PCOLCE2	0.575519	Testis	0.967955	0.559942
POC1A	0.575554	Testis	0.967955	-0.55989
FBXO8	0.575609	Testis	0.967955	0.55981
LA16c-381G6.1	0.575628	Testis	0.967955	0.559783
MKNK1	0.575651	Testis	0.967955	0.559748
GPRC5C	0.575696	Testis	0.967955	-0.559682
ARID3A	0.575712	Testis	0.967955	0.559659
MTFP1	0.575742	Testis	0.967955	-0.559615
TNPO3	0.575762	Testis	0.967955	0.559586
PTPA	0.575947	Testis	0.967955	0.559315
FAR2	0.575957	Testis	0.967955	0.559301
SLC22A15	0.575982	Testis	0.967955	-0.559264
SDR39U1	0.576119	Testis	0.967955	-0.559062
GPR183	0.576143	Testis	0.967955	0.559027
ZNF556	0.576239	Testis	0.967955	-0.558886
AASDH	0.576282	Testis	0.967955	0.558824
GLTP	0.576317	Testis	0.967955	-0.558773
DSG2	0.576345	Testis	0.967955	0.558732
FCER2	0.576479	Testis	0.967955	-0.558536
TAF13	0.576479	Testis	0.967955	-0.558535
LINC01847	0.576652	Testis	0.967955	0.558282
LRRN2	0.576652	Testis	0.967955	-0.558282
APLP1	0.576749	Testis	0.967955	-0.55814
ADAM21	0.576749	Testis	0.967955	-0.558139
CTD-2331H12.7	0.576779	Testis	0.967955	-0.558096
CTD-2292M16.8	0.5768	Testis	0.967955	-0.558064
CHPF2	0.576864	Testis	0.967955	-0.557971
RP11-54O7.3	0.576864	Testis	0.967955	0.557971
LAP3	0.576965	Testis	0.967955	0.557823
MMP16	0.577032	Testis	0.967955	0.557725
TMTC4	0.57718	Testis	0.967955	-0.557508
TVP23B	0.577221	Testis	0.967955	0.557449
DNAL4	0.57724	Testis	0.967955	0.557421
RP11-46H11.3	0.577249	Testis	0.967955	0.557408
CSNK1A1L	0.57729	Testis	0.967955	0.557347
LMNTD2	0.577306	Testis	0.967955	0.557325
ALK	0.577364	Testis	0.967955	-0.557239
LINC01115	0.577479	Testis	0.967955	-0.557071
C22orf39	0.577553	Testis	0.967955	-0.556962
CLK4	0.577605	Testis	0.967955	0.556886
ASPG	0.577652	Testis	0.967955	0.556818
PPP1R14C	0.577712	Testis	0.967955	0.55673
MED17	0.577941	Testis	0.967955	0.556395
KRT19	0.57798	Testis	0.967955	0.556338
TOR3A	0.578012	Testis	0.967955	-0.556291
CLEC17A	0.578012	Testis	0.967955	-0.556291
SUB1	0.57804	Testis	0.967955	-0.55625
A3GALT2	0.578047	Testis	0.967955	-0.556239
PQLC2	0.578148	Testis	0.967955	-0.556092
LINC00911	0.578174	Testis	0.967955	0.556054
SOHLH2	0.578187	Testis	0.967955	0.556035
XPO6	0.645618	smultixcan	0.967959	0.503152
PCSK6	0.503555	Skin_Not_Sun_Exposed_Suprapubic	0.96796	0.668906
RP11-295H24.4	0.50363	Skin_Not_Sun_Exposed_Suprapubic	0.96796	0.66879
TAC4	0.503691	Skin_Not_Sun_Exposed_Suprapubic	0.96796	-0.668693
DNAJC5	0.503809	Skin_Not_Sun_Exposed_Suprapubic	0.96796	0.668508
EID3	0.503839	Skin_Not_Sun_Exposed_Suprapubic	0.96796	0.668462
ABHD15	0.534318	Muscle_Skeletal	0.967963	-0.621429
ANKRD13B	0.534318	Muscle_Skeletal	0.967963	-0.621429
POC1A	0.602569	Artery_Aorta	0.967964	-0.52071
FAM213B	0.60285	Artery_Aorta	0.967964	-0.520306
ADAMTS10	0.602902	Artery_Aorta	0.967964	0.520231
SPNS3	0.602902	Artery_Aorta	0.967964	-0.520231
LINC01978	0.602978	Artery_Aorta	0.967964	0.520123
2024-09-11	0.603014	Artery_Aorta	0.967964	-0.520071
VAPA	0.603048	Artery_Aorta	0.967964	0.520022
ZNF235	0.603202	Artery_Aorta	0.967964	-0.519802
OPN3	0.603247	Artery_Aorta	0.967964	-0.519737
GRB2	0.603316	Artery_Aorta	0.967964	-0.519637
THOC1	0.603337	Artery_Aorta	0.967964	-0.519608
USP5	0.603426	Artery_Aorta	0.967964	0.519481
ZKSCAN5	0.603467	Artery_Aorta	0.967964	-0.519421
PCDHGA5	0.526996	Ovary	0.967969	0.632599
TTC24	0.562458	Artery_Coronary	0.967972	0.579194
COL4A4	0.562625	Artery_Coronary	0.967972	0.578947
TP63	0.562625	Artery_Coronary	0.967972	0.578947
PTDSS2	0.532445	Brain_Cerebellar_Hemisphere	0.967974	-0.624277
ITGA9	0.532494	Brain_Cerebellar_Hemisphere	0.967974	-0.624204
B3GLCT	0.532532	Brain_Cerebellar_Hemisphere	0.967974	-0.624146
KNDC1	0.532741	Brain_Cerebellar_Hemisphere	0.967974	-0.623828
C6orf163	0.532828	Brain_Cerebellar_Hemisphere	0.967974	0.623695
KLHDC1	0.53291	Brain_Cerebellar_Hemisphere	0.967974	0.62357
LIPC	0.533015	Brain_Cerebellar_Hemisphere	0.967974	0.62341
CPPED1	0.53303	Brain_Cerebellar_Hemisphere	0.967974	-0.623387
C19orf18	0.533095	Brain_Cerebellar_Hemisphere	0.967974	0.623288
CTBP1	0.533095	Brain_Cerebellar_Hemisphere	0.967974	-0.623288
SAT2	0.570459	Brain_Cortex	0.967976	-0.567376
TRIM13	0.578268	Testis	0.967976	-0.555916
PRAM1	0.578328	Testis	0.967976	-0.555828
RP11-89C3.4	0.557183	Vagina	0.96799	-0.587031
GLYR1	0.557233	Vagina	0.96799	-0.586957
RP11-10C24.3	0.589703	Esophagus_Mucosa	0.96799	0.539267
SMIM12	0.589713	Esophagus_Mucosa	0.96799	0.539252
XAB2	0.578402	Testis	0.967993	-0.55572
CFAP69	0.524059	Brain_Caudate_basal_ganglia	0.967997	0.637101
RP11-474P2.6	0.524118	Brain_Caudate_basal_ganglia	0.967997	0.637011
RNF20	0.524187	Brain_Caudate_basal_ganglia	0.967997	-0.636905
LINC00310	0.52426	Brain_Caudate_basal_ganglia	0.967997	-0.636792
C3orf67	0.589844	Esophagus_Mucosa	0.968013	-0.539062
AC004449.6	0.589964	Esophagus_Mucosa	0.968013	-0.538889
LCN10	0.589973	Esophagus_Mucosa	0.968013	-0.538876
NUP160	0.590258	Esophagus_Mucosa	0.968013	0.538462
RP11-191L17.1	0.590303	Esophagus_Mucosa	0.968013	-0.538396
BHLHE22	0.590399	Esophagus_Mucosa	0.968013	-0.538259
RBMS2	0.590411	Esophagus_Mucosa	0.968013	-0.538241
RANGRF	0.590547	Esophagus_Mucosa	0.968013	0.538043
AF064858.11	0.590682	Esophagus_Mucosa	0.968013	-0.537849
CCNC	0.59073	Esophagus_Mucosa	0.968013	0.537778
CCDC17	0.590922	Esophagus_Mucosa	0.968013	-0.5375
PHKG1	0.590922	Esophagus_Mucosa	0.968013	0.5375
CELSR2	0.591003	Esophagus_Mucosa	0.968013	-0.537383
VDR	0.591049	Esophagus_Mucosa	0.968013	-0.537317
ALMS1	0.591106	Esophagus_Mucosa	0.968013	0.537234
STX8	0.591265	Esophagus_Mucosa	0.968013	-0.537004
OSGIN2	0.591328	Esophagus_Mucosa	0.968013	-0.536913
TTLL6	0.59143	Esophagus_Mucosa	0.968013	-0.536765
EYA4	0.591516	Esophagus_Mucosa	0.968013	-0.53664
N4BP2L2	0.591545	Esophagus_Mucosa	0.968013	0.536599
EIF1AD	0.591626	Esophagus_Mucosa	0.968013	-0.536481
SELENOM	0.591798	Esophagus_Mucosa	0.968013	0.536232
PDE2A	0.591798	Esophagus_Mucosa	0.968013	-0.536232
TJAP1	0.591825	Esophagus_Mucosa	0.968013	-0.536193
CCNE1	0.591841	Esophagus_Mucosa	0.968013	0.536171
RSBN1	0.591939	Esophagus_Mucosa	0.968013	-0.536028
FRYL	0.591978	Esophagus_Mucosa	0.968013	0.535971
ZNF747	0.591995	Esophagus_Mucosa	0.968013	-0.535948
DNM2	0.592045	Esophagus_Mucosa	0.968013	-0.535874
ADH7	0.592076	Esophagus_Mucosa	0.968013	0.53583
SMU1	0.592156	Esophagus_Mucosa	0.968013	0.535714
TEX29	0.592377	Esophagus_Mucosa	0.968013	0.535395
TMEM86B	0.592504	Esophagus_Mucosa	0.968013	-0.535211
PROB1	0.592527	Esophagus_Mucosa	0.968013	0.535177
TEX2	0.592585	Esophagus_Mucosa	0.968013	0.535093
SHISA8	0.592664	Esophagus_Mucosa	0.968013	0.534979
ZNF621	0.592678	Esophagus_Mucosa	0.968013	0.534959
C5orf56	0.592757	Esophagus_Mucosa	0.968013	-0.534845
ZNF385A	0.592777	Esophagus_Mucosa	0.968013	0.534816
CLPTM1	0.592908	Esophagus_Mucosa	0.968013	-0.534626
NRDC	0.592957	Esophagus_Mucosa	0.968013	0.534557
SOX13	0.59303	Esophagus_Mucosa	0.968013	0.534451
CD200	0.593248	Esophagus_Mucosa	0.968013	0.534135
LINC01393	0.59332	Esophagus_Mucosa	0.968013	0.534031
MFSD13A	0.593351	Esophagus_Mucosa	0.968013	0.533987
CALCOCO2	0.593355	Esophagus_Mucosa	0.968013	-0.533981
NMNAT3	0.593402	Esophagus_Mucosa	0.968013	-0.533912
BEND7	0.593443	Esophagus_Mucosa	0.968013	0.533854
PLEKHB2	0.645699	smultixcan	0.968013	-0.0949152
TMEM155	0.520655	Brain_Frontal_Cortex_BA9	0.968013	0.642336
RP11-95O2.1	0.448514	Pancreas	0.968016	0.757895
UFM1	0.448838	Pancreas	0.968016	0.757353
UBN2	0.448937	Pancreas	0.968016	-0.757188
RFX8	0.448953	Pancreas	0.968016	-0.757162
ZBTB24	0.448964	Pancreas	0.968016	-0.757143
DCDC1	0.448964	Pancreas	0.968016	0.757143
PCDHGA7	0.449171	Pancreas	0.968016	0.756798
PCDHGB2	0.449184	Pancreas	0.968016	0.756776
SPATA5L1	0.449196	Pancreas	0.968016	-0.756757
EHD4	0.449196	Pancreas	0.968016	-0.756756
P2RY12	0.536808	Cells_EBV-transformed_lymphocytes	0.968019	-0.617647
PBLD	0.536808	Cells_EBV-transformed_lymphocytes	0.968019	0.617647
S100A13	0.536808	Cells_EBV-transformed_lymphocytes	0.968019	-0.617647
S100A1	0.536808	Cells_EBV-transformed_lymphocytes	0.968019	-0.617647
BSPRY	0.506013	Brain_Nucleus_accumbens_basal_ganglia	0.968023	-0.665059
HTR3A	0.506101	Brain_Nucleus_accumbens_basal_ganglia	0.968023	0.664921
CLTB	0.506186	Brain_Nucleus_accumbens_basal_ganglia	0.968023	0.664788
PSMG3	0.506192	Brain_Nucleus_accumbens_basal_ganglia	0.968023	-0.664779
PCYOX1	0.536977	Cells_EBV-transformed_lymphocytes	0.968025	-0.617391
NID2	0.537066	Cells_EBV-transformed_lymphocytes	0.968025	0.617256
STN1	0.537221	Cells_EBV-transformed_lymphocytes	0.968025	-0.617021
RP11-791G15.2	0.537221	Cells_EBV-transformed_lymphocytes	0.968025	0.617021
ABL2	0.537285	Cells_EBV-transformed_lymphocytes	0.968025	0.616923
TM6SF1	0.502707	Whole_Blood	0.968033	-0.670237
MITD1	0.503454	Whole_Blood	0.968033	-0.669065
DHPS	0.503472	Whole_Blood	0.968033	-0.669036
C4orf36	0.503587	Whole_Blood	0.968033	0.668857
SLC35A4	0.503654	Whole_Blood	0.968033	0.668751
GZMM	0.503665	Whole_Blood	0.968033	0.668734
TAC4	0.503691	Whole_Blood	0.968033	-0.668693
LIPE	0.503726	Whole_Blood	0.968033	-0.668639
RSPH4A	0.503799	Whole_Blood	0.968033	0.668524
DNAJC5	0.503809	Whole_Blood	0.968033	0.668508
TSNARE1	0.504236	Whole_Blood	0.968033	0.66784
HIST2H2BF	0.504248	Whole_Blood	0.968033	0.66782
LINC00324	0.50456	Whole_Blood	0.968033	-0.667333
ZNF710	0.50462	Whole_Blood	0.968033	-0.667239
PRMT6	0.504937	Whole_Blood	0.968033	0.666742
MCM4	0.504985	Whole_Blood	0.968033	-0.666667
SYNJ1	0.504985	Whole_Blood	0.968033	0.666667
SPRED2	0.504985	Whole_Blood	0.968033	0.666667
TFCP2L1	0.504998	Whole_Blood	0.968033	-0.666646
UPF3A	0.505441	Whole_Blood	0.968033	0.665953
RBM44	0.505494	Whole_Blood	0.968033	-0.665871
RP11-254F7.2	0.505714	Whole_Blood	0.968033	-0.665527
MED6	0.505735	Whole_Blood	0.968033	0.665493
PQLC1	0.5059	Whole_Blood	0.968033	0.665236
INPP5E	0.50599	Whole_Blood	0.968033	0.665094
HES4	0.506176	Whole_Blood	0.968033	0.664804
TGM5	0.506285	Whole_Blood	0.968033	-0.664634
S100A3	0.506342	Whole_Blood	0.968033	-0.664545
PKD2L1	0.506444	Whole_Blood	0.968033	-0.664384
TNNT3	0.506507	Whole_Blood	0.968033	0.664286
RAP1B	0.506513	Whole_Blood	0.968033	0.664277
ADH5	0.506541	Whole_Blood	0.968033	0.664234
RPL3	0.506541	Whole_Blood	0.968033	0.664234
RP11-140I16.3	0.506594	Whole_Blood	0.968033	0.664151
PATL1	0.50669	Whole_Blood	0.968033	-0.664
ZNF395	0.506754	Whole_Blood	0.968033	-0.6639
CCDC107	0.506773	Whole_Blood	0.968033	-0.663871
CREB3L2	0.506823	Whole_Blood	0.968033	-0.663793
TFEC	0.506884	Whole_Blood	0.968033	-0.663697
BRCA2	0.506968	Whole_Blood	0.968033	-0.663566
FGFRL1	0.507075	Whole_Blood	0.968033	-0.663399
CCDC180	0.507109	Whole_Blood	0.968033	-0.663345
FAM200A	0.507195	Whole_Blood	0.968033	0.663212
PYCR1	0.50743	Whole_Blood	0.968033	0.662844
PPIA	0.507451	Whole_Blood	0.968033	-0.662812
ARHGEF35	0.507663	Whole_Blood	0.968033	-0.66248
RP4-568C11.4	0.507767	Whole_Blood	0.968033	0.662319
CRB2	0.50781	Whole_Blood	0.968033	0.662252
RP11-723O4.9	0.50781	Whole_Blood	0.968033	0.662252
SPC24	0.507867	Whole_Blood	0.968033	0.662162
MBLAC2	0.507927	Whole_Blood	0.968033	-0.662069
ERH	0.508078	Whole_Blood	0.968033	-0.661833
DDX43	0.508124	Whole_Blood	0.968033	-0.661761
CHAC2	0.508163	Whole_Blood	0.968033	0.6617
GALNT1	0.508207	Whole_Blood	0.968033	0.661631
TARSL2	0.508215	Whole_Blood	0.968033	0.66162
PANK2	0.508426	Whole_Blood	0.968033	-0.66129
SNRNP40	0.508426	Whole_Blood	0.968033	-0.66129
PFN4	0.508664	Whole_Blood	0.968033	0.66092
FBXO11	0.508729	Whole_Blood	0.968033	0.660819
HAUS2	0.508729	Whole_Blood	0.968033	-0.660819
MYO18A	0.508744	Whole_Blood	0.968033	0.660795
DROSHA	0.508865	Whole_Blood	0.968033	0.660606
ETFA	0.508929	Whole_Blood	0.968033	0.660507
PLSCR2	0.508937	Whole_Blood	0.968033	-0.660494
C2orf40	0.509003	Whole_Blood	0.968033	0.660392
HYOU1	0.509058	Whole_Blood	0.968033	0.660305
ZNF93	0.509109	Whole_Blood	0.968033	0.660225
CLIP2	0.509203	Whole_Blood	0.968033	0.660079
SLC16A5	0.509567	Whole_Blood	0.968033	0.659512
CCDC61	0.509619	Whole_Blood	0.968033	-0.659432
PLXNB1	0.509626	Whole_Blood	0.968033	-0.65942
PIP4K2C	0.509719	Whole_Blood	0.968033	-0.659275
ZNF519	0.509888	Whole_Blood	0.968033	-0.659013
RSU1	0.509938	Whole_Blood	0.968033	0.658934
UBXN10	0.510009	Whole_Blood	0.968033	-0.658824
RP4-564F22.5	0.51008	Whole_Blood	0.968033	0.658713
IL12RB2	0.510461	Whole_Blood	0.968033	0.65812
BDH2	0.510587	Whole_Blood	0.968033	0.657924
C10orf76	0.510719	Whole_Blood	0.968033	0.657718
CELF2	0.510966	Whole_Blood	0.968033	0.657335
SLC22A13	0.511089	Whole_Blood	0.968033	-0.657143
SHMT1	0.511089	Whole_Blood	0.968033	-0.657143
RASSF4	0.511179	Whole_Blood	0.968033	0.657003
PLA2G6	0.511223	Whole_Blood	0.968033	0.656934
SPG7	0.511223	Whole_Blood	0.968033	-0.656934
SNAPIN	0.511223	Whole_Blood	0.968033	0.656934
RAF1	0.511223	Whole_Blood	0.968033	0.656934
ZNF805	0.511223	Whole_Blood	0.968033	-0.656934
DNAJB12	0.511279	Whole_Blood	0.968033	-0.656848
C18orf25	0.511421	Whole_Blood	0.968033	-0.656627
FDXR	0.51154	Whole_Blood	0.968033	0.656442
SCLY	0.51154	Whole_Blood	0.968033	-0.656442
RPS18	0.511607	Whole_Blood	0.968033	-0.656338
GOLGB1	0.511791	Whole_Blood	0.968033	0.656051
C11orf80	0.51202	Whole_Blood	0.968033	-0.655696
NCBP2-AS2	0.512144	Whole_Blood	0.968033	-0.655502
MGAT4B	0.512192	Whole_Blood	0.968033	0.655428
SSX2IP	0.512357	Whole_Blood	0.968033	-0.655172
RPL26	0.512399	Whole_Blood	0.968033	0.655107
TRMT112	0.512487	Whole_Blood	0.968033	-0.654971
DDX24	0.512553	Whole_Blood	0.968033	-0.654867
PDE4A	0.512665	Whole_Blood	0.968033	0.654694
TSC22D2	0.512822	Whole_Blood	0.968033	-0.65445
OAZ2	0.512823	Whole_Blood	0.968033	0.654448
ZNF37A	0.513044	Whole_Blood	0.968033	-0.654105
TM4SF1	0.513211	Whole_Blood	0.968033	-0.653846
GTF3C2	0.513211	Whole_Blood	0.968033	0.653846
FNBP1L	0.513541	Whole_Blood	0.968033	0.653333
ZNF780A	0.513551	Whole_Blood	0.968033	-0.653319
SPDYC	0.513616	Whole_Blood	0.968033	-0.653218
ATG5	0.513876	Whole_Blood	0.968033	0.652814
CHST10	0.514028	Whole_Blood	0.968033	-0.652579
CERS3	0.514219	Whole_Blood	0.968033	-0.652282
LRFN2	0.514267	Whole_Blood	0.968033	-0.652208
FAM200B	0.514426	Whole_Blood	0.968033	0.651961
RP11-505K9.4	0.514433	Whole_Blood	0.968033	-0.65195
GBP3	0.514466	Whole_Blood	0.968033	0.651899
SAMSN1	0.514476	Whole_Blood	0.968033	0.651884
SHC2	0.514656	Whole_Blood	0.968033	-0.651606
CARD6	0.51467	Whole_Blood	0.968033	-0.651584
ZFAT	0.5147	Whole_Blood	0.968033	0.651537
SRGAP1	0.514816	Whole_Blood	0.968033	0.651358
F13A1	0.514845	Whole_Blood	0.968033	0.651312
C22orf34	0.514864	Whole_Blood	0.968033	-0.651282
FOXN3	0.514941	Whole_Blood	0.968033	0.651163
APOA2	0.51497	Whole_Blood	0.968033	-0.651119
ARL11	0.514985	Whole_Blood	0.968033	0.651096
RPS8	0.51502	Whole_Blood	0.968033	0.651042
AIM1L	0.515074	Whole_Blood	0.968033	-0.650958
ERLEC1	0.515147	Whole_Blood	0.968033	-0.650845
TMEM240	0.51525	Whole_Blood	0.968033	-0.650685
TMEM106B	0.51525	Whole_Blood	0.968033	0.650685
TRMT10B	0.51532	Whole_Blood	0.968033	-0.650577
ZNF285	0.515406	Whole_Blood	0.968033	-0.650442
RP11-250B2.5	0.515439	Whole_Blood	0.968033	-0.650393
ZNF302	0.515823	Whole_Blood	0.968033	-0.649798
CTD-3131K8.2	0.515844	Whole_Blood	0.968033	0.649765
FAM107B	0.515856	Whole_Blood	0.968033	-0.649746
RP11-147L13.14	0.515875	Whole_Blood	0.968033	-0.649718
FBXO40	0.515898	Whole_Blood	0.968033	0.649682
GSTO1	0.51616	Whole_Blood	0.968033	0.649275
LMTK2	0.516322	Whole_Blood	0.968033	-0.649025
RARRES3	0.516461	Whole_Blood	0.968033	-0.64881
IL17RA	0.516488	Whole_Blood	0.968033	-0.648769
ANKRD10	0.516508	Whole_Blood	0.968033	-0.648738
EIF3D	0.51654	Whole_Blood	0.968033	0.648688
HSPA4	0.516656	Whole_Blood	0.968033	0.648508
RBM11	0.516807	Whole_Blood	0.968033	0.648276
RP11-350N15.5	0.516826	Whole_Blood	0.968033	0.648245
RBL1	0.516945	Whole_Blood	0.968033	0.648062
COMMD4	0.517001	Whole_Blood	0.968033	0.647975
TMEM254	0.517058	Whole_Blood	0.968033	-0.647887
AGK	0.517199	Whole_Blood	0.968033	0.647669
GS1-259H13.2	0.517199	Whole_Blood	0.968033	-0.647668
ARID3B	0.517259	Whole_Blood	0.968033	-0.647577
AKAP11	0.517356	Whole_Blood	0.968033	-0.647426
COL9A2	0.517429	Whole_Blood	0.968033	0.647313
FBXO41	0.517436	Whole_Blood	0.968033	0.647302
TIGD1	0.517594	Whole_Blood	0.968033	-0.647059
EPHX2	0.517594	Whole_Blood	0.968033	-0.647059
AXL	0.517674	Whole_Blood	0.968033	0.646934
PRKAR2B	0.517711	Whole_Blood	0.968033	-0.646877
MSH3	0.517794	Whole_Blood	0.968033	0.646749
S100P	0.517822	Whole_Blood	0.968033	0.646707
GALNT18	0.517848	Whole_Blood	0.968033	-0.646667
OGFR	0.517896	Whole_Blood	0.968033	-0.646592
ARHGEF18	0.517922	Whole_Blood	0.968033	-0.646552
ACY3	0.517958	Whole_Blood	0.968033	-0.646497
ZNF282	0.518112	Whole_Blood	0.968033	0.646259
DECR1	0.51818	Whole_Blood	0.968033	0.646154
MTMR12	0.518387	Whole_Blood	0.968033	-0.645833
ZDHHC20	0.518454	Whole_Blood	0.968033	-0.64573
CFAP99	0.518701	Whole_Blood	0.968033	-0.645349
GIGYF2	0.518797	Whole_Blood	0.968033	-0.645201
FCGR2B	0.51881	Whole_Blood	0.968033	0.64518
ZSCAN25	0.518898	Whole_Blood	0.968033	0.645045
PKN2	0.519018	Whole_Blood	0.968033	0.64486
FHDC1	0.519113	Whole_Blood	0.968033	0.644714
METTL14	0.51924	Whole_Blood	0.968033	0.644518
NFIX	0.519257	Whole_Blood	0.968033	0.644491
SYK	0.519348	Whole_Blood	0.968033	-0.644351
XRCC1	0.51955	Whole_Blood	0.968033	0.644039
SLC25A41	0.519984	Whole_Blood	0.968033	-0.64337
HINT2	0.520066	Whole_Blood	0.968033	-0.643243
EPOP	0.520099	Whole_Blood	0.968033	0.643192
FXYD5	0.520102	Whole_Blood	0.968033	0.643188
NIPAL4	0.520124	Whole_Blood	0.968033	-0.643155
RP11-265O12.1	0.520172	Whole_Blood	0.968033	0.64308
MIER2	0.520192	Whole_Blood	0.968033	0.64305
PYHIN1	0.520317	Whole_Blood	0.968033	-0.642857
CD302	0.520439	Whole_Blood	0.968033	-0.642669
CD274	0.520451	Whole_Blood	0.968033	0.64265
SNX25	0.520474	Whole_Blood	0.968033	0.642615
CTSG	0.520502	Whole_Blood	0.968033	0.642571
ZNF726	0.520508	Whole_Blood	0.968033	0.642562
PTCD1	0.520557	Whole_Blood	0.968033	-0.642487
TAOK1	0.520667	Whole_Blood	0.968033	-0.642317
EME2	0.520804	Whole_Blood	0.968033	0.642107
TRIM44	0.520943	Whole_Blood	0.968033	0.641892
ANXA1	0.520978	Whole_Blood	0.968033	0.641838
RP11-439E19.9	0.521121	Whole_Blood	0.968033	-0.641618
BICDL1	0.521138	Whole_Blood	0.968033	-0.641593
NCAPH2	0.521269	Whole_Blood	0.968033	-0.64139
RBAKDN	0.521276	Whole_Blood	0.968033	-0.641379
GRIK4	0.521276	Whole_Blood	0.968033	0.641379
CTD-2587M2.1	0.521655	Whole_Blood	0.968033	-0.640796
PITPNM3	0.521767	Whole_Blood	0.968033	-0.640624
PTRH2	0.521964	Whole_Blood	0.968033	0.64032
STX2	0.521986	Whole_Blood	0.968033	-0.640288
SMIM24	0.521988	Whole_Blood	0.968033	0.640284
RABL2A	0.522173	Whole_Blood	0.968033	0.64
DUSP15	0.522263	Whole_Blood	0.968033	-0.63986
MR1	0.522264	Whole_Blood	0.968033	0.63986
WDHD1	0.522364	Whole_Blood	0.968033	-0.639706
TEX261	0.522451	Whole_Blood	0.968033	-0.639571
HDHD5	0.522515	Whole_Blood	0.968033	0.639474
HIST1H1C	0.522537	Whole_Blood	0.968033	-0.63944
LINC02009	0.522691	Whole_Blood	0.968033	0.639203
CCDC71L	0.52294	Whole_Blood	0.968033	-0.638821
IGLL1	0.522956	Whole_Blood	0.968033	-0.638796
ELMO3	0.522975	Whole_Blood	0.968033	0.638767
RP11-33O4.1	0.523047	Whole_Blood	0.968033	0.638655
DUSP19	0.523202	Whole_Blood	0.968033	-0.638418
C3orf62	0.52328	Whole_Blood	0.968033	0.638298
SF3B6	0.523519	Whole_Blood	0.968033	0.637931
MRPS26	0.523519	Whole_Blood	0.968033	0.637931
DNAJA4	0.523565	Whole_Blood	0.968033	0.63786
AKAP9	0.523579	Whole_Blood	0.968033	-0.637838
PLCL1	0.523681	Whole_Blood	0.968033	-0.637681
LIMS2	0.523681	Whole_Blood	0.968033	0.637681
RP11-141B14.1	0.524051	Whole_Blood	0.968033	0.637113
MRPL19	0.524134	Whole_Blood	0.968033	0.636986
TMEM246	0.524187	Whole_Blood	0.968033	0.636905
ILDR1	0.52426	Whole_Blood	0.968033	0.636792
RP11-686D22.5	0.524413	Whole_Blood	0.968033	-0.636557
SIRPA	0.524539	Whole_Blood	0.968033	-0.636364
GLO1	0.524579	Whole_Blood	0.968033	0.636304
CYP4F22	0.524675	Whole_Blood	0.968033	-0.636155
MPZ	0.524847	Whole_Blood	0.968033	0.635892
MYL4	0.525237	Whole_Blood	0.968033	-0.635294
COL18A1	0.52534	Whole_Blood	0.968033	0.635135
EFNA3	0.525382	Whole_Blood	0.968033	0.635071
PDZD3	0.525405	Whole_Blood	0.968033	-0.635036
PDGFB	0.525405	Whole_Blood	0.968033	0.635036
RPS28	0.525405	Whole_Blood	0.968033	0.635036
CACNA1A	0.525422	Whole_Blood	0.968033	0.63501
MINDY3	0.525499	Whole_Blood	0.968033	0.634892
ARHGAP44	0.525508	Whole_Blood	0.968033	-0.634877
RAB11FIP5	0.525733	Whole_Blood	0.968033	-0.634532
RAB4B	0.525849	Whole_Blood	0.968033	0.634355
SLC27A3	0.52603	Whole_Blood	0.968033	-0.634078
PDF	0.526089	Whole_Blood	0.968033	0.633987
APOL3	0.52621	Whole_Blood	0.968033	-0.633803
ALG1L2	0.526304	Whole_Blood	0.968033	-0.633658
NOL10	0.52635	Whole_Blood	0.968033	0.633588
ZNF701	0.526391	Whole_Blood	0.968033	0.633525
RP11-34F13.2	0.526477	Whole_Blood	0.968033	-0.633392
MORC3	0.52653	Whole_Blood	0.968033	-0.633311
GLT8D1	0.526562	Whole_Blood	0.968033	0.633262
SFXN2	0.526596	Whole_Blood	0.968033	0.63321
SLC31A2	0.526705	Whole_Blood	0.968033	-0.633044
LTA4H	0.526721	Whole_Blood	0.968033	-0.63302
GTF2H5	0.527015	Whole_Blood	0.968033	-0.632569
SEC16B	0.527093	Whole_Blood	0.968033	0.63245
RUFY4	0.527225	Whole_Blood	0.968033	0.632248
PSMB10	0.527249	Whole_Blood	0.968033	0.632212
ZNF235	0.52736	Whole_Blood	0.968033	0.632042
LIMCH1	0.527473	Whole_Blood	0.968033	0.631868
SFI1	0.527485	Whole_Blood	0.968033	0.63185
TLR3	0.527643	Whole_Blood	0.968033	0.631608
FCHSD1	0.527659	Whole_Blood	0.968033	0.631583
TMPRSS5	0.527731	Whole_Blood	0.968033	0.631474
TREM2	0.527808	Whole_Blood	0.968033	-0.631356
RP11-373D23.3	0.527808	Whole_Blood	0.968033	0.631356
SPACA6	0.527813	Whole_Blood	0.968033	0.631347
PPP1R9B	0.527906	Whole_Blood	0.968033	-0.631206
SYNGR1	0.527947	Whole_Blood	0.968033	0.631142
FZD3	0.527996	Whole_Blood	0.968033	0.631068
GLT1D1	0.52803	Whole_Blood	0.968033	-0.631016
APEX1	0.528144	Whole_Blood	0.968033	0.630841
ADORA2A	0.528217	Whole_Blood	0.968033	-0.63073
KRT72	0.528223	Whole_Blood	0.968033	0.630721
LRRC8B	0.528297	Whole_Blood	0.968033	0.630607
ERBB3	0.52841	Whole_Blood	0.968033	-0.630435
STN1	0.52841	Whole_Blood	0.968033	-0.630435
AMBP	0.528496	Whole_Blood	0.968033	0.630303
EFTUD2	0.528657	Whole_Blood	0.968033	-0.630058
RP11-352M15.2	0.52871	Whole_Blood	0.968033	-0.629977
SLC30A7	0.528741	Whole_Blood	0.968033	0.62993
ATF1	0.528787	Whole_Blood	0.968033	-0.629859
ATRAID	0.52882	Whole_Blood	0.968033	-0.629808
SAP30BP	0.528886	Whole_Blood	0.968033	-0.629708
C10orf105	0.528888	Whole_Blood	0.968033	-0.629704
PPP5C	0.544319	Artery_Tibial	0.968035	-0.606295
TMEM170A	0.544392	Artery_Tibial	0.968035	0.606185
FZD3	0.544457	Artery_Tibial	0.968035	0.606087
CAD	0.529101	Whole_Blood	0.96804	-0.62938
SORD	0.529146	Whole_Blood	0.96804	-0.62931
PAXIP1-AS1	0.529473	Whole_Blood	0.96804	-0.628811
WBP2	0.529588	Whole_Blood	0.96804	0.628635
COX6B2	0.52963	Whole_Blood	0.96804	-0.628571
BICD2	0.529637	Whole_Blood	0.96804	0.62856
MOCS2	0.529695	Whole_Blood	0.96804	-0.628471
MISP3	0.529868	Whole_Blood	0.96804	0.628208
MRPL20	0.529914	Whole_Blood	0.96804	-0.628137
PKIA	0.529938	Whole_Blood	0.96804	0.6281
CYTH3	0.529946	Whole_Blood	0.96804	-0.628089
RP11-212P7.2	0.530158	Whole_Blood	0.96804	0.627765
PMVK	0.530176	Whole_Blood	0.96804	0.627737
ASB7	0.530366	Whole_Blood	0.96804	0.627448
RP11-424I19.2	0.530451	Whole_Blood	0.96804	-0.627318
ETAA1	0.530574	Whole_Blood	0.96804	0.627131
KCTD21	0.530634	Whole_Blood	0.96804	-0.627038
MTMR10	0.530703	Whole_Blood	0.96804	-0.626933
UFC1	0.530758	Whole_Blood	0.96804	0.62685
SLC45A4	0.530783	Whole_Blood	0.96804	-0.626811
DIS3L2	0.53105	Whole_Blood	0.96804	0.626405
AC006946.16	0.531131	Whole_Blood	0.96804	0.62628
C2orf42	0.531258	Whole_Blood	0.96804	0.626087
TIA1	0.531258	Whole_Blood	0.96804	-0.626087
SH3RF1	0.531268	Whole_Blood	0.96804	0.626072
LYSMD2	0.531381	Whole_Blood	0.96804	-0.625899
HADHB	0.531442	Whole_Blood	0.96804	0.625806
S100A13	0.531552	Whole_Blood	0.96804	-0.625638
BATF3	0.531727	Whole_Blood	0.96804	-0.625372
B4GALNT3	0.531884	Whole_Blood	0.96804	-0.625132
SPPL2B	0.531923	Whole_Blood	0.96804	-0.625073
TOP3A	0.531971	Whole_Blood	0.96804	0.625
ANGPT1	0.531971	Whole_Blood	0.96804	0.625
LRRC29	0.531971	Whole_Blood	0.96804	-0.625
RBP4	0.532024	Whole_Blood	0.96804	0.62492
TIRAP	0.533217	Brain_Cerebellar_Hemisphere	0.968042	-0.623102
RP11-428J1.4	0.584927	Lung	0.968043	0.546201
GLIPR1L2	0.585009	Lung	0.968043	-0.546083
DLEU7	0.585082	Lung	0.968043	0.545977
RP11-439M11.1	0.585188	Lung	0.968043	0.545822
MEOX2-AS1	0.585441	Lung	0.968043	-0.545455
TTC30A	0.585441	Lung	0.968043	-0.545455
BBS2	0.585471	Lung	0.968043	-0.54541
XRCC5	0.585611	Lung	0.968043	0.545207
TRPV4	0.585667	Lung	0.968043	0.545126
ZNF627	0.585842	Lung	0.968043	-0.544872
ELOF1	0.585842	Lung	0.968043	-0.544872
RORB	0.585935	Lung	0.968043	0.544737
IRAK4	0.585973	Lung	0.968043	0.544681
SLITRK3	0.58606	Lung	0.968043	0.544554
PSPH	0.586099	Lung	0.968043	0.544498
ACO1	0.586165	Lung	0.968043	-0.544402
C4orf19	0.586361	Lung	0.968043	0.544118
SLC25A25	0.586361	Lung	0.968043	-0.544118
CNTROB	0.586361	Lung	0.968043	-0.544118
MMP19	0.586582	Lung	0.968043	0.543796
SMDT1	0.586594	Lung	0.968043	0.543779
AIFM3	0.586596	Lung	0.968043	0.543776
CCDC93	0.586662	Lung	0.968043	0.54368
S100A2	0.5867	Lung	0.968043	-0.543624
SPATA9	0.586801	Lung	0.968043	-0.543478
ZSCAN31	0.586823	Lung	0.968043	-0.543445
COPB1	0.587098	Lung	0.968043	-0.543046
TAGLN	0.587098	Lung	0.968043	0.543046
SLC8A2	0.587161	Lung	0.968043	-0.542955
GLDN	0.587221	Lung	0.968043	-0.542868
ARFGAP3	0.587223	Lung	0.968043	0.542865
APOA2	0.587228	Lung	0.968043	-0.542857
GCNT2	0.626073	Kidney_Cortex	0.968045	0.487261
MAT2A	0.626666	Kidney_Cortex	0.968045	-0.486424
C17orf67	0.626754	Kidney_Cortex	0.968045	0.486301
SC5D	0.626754	Kidney_Cortex	0.968045	-0.486301
RP11-474O21.5	0.62682	Kidney_Cortex	0.968045	0.486207
C1QTNF4	0.627027	Kidney_Cortex	0.968045	-0.485915
TTC27	0.627264	Kidney_Cortex	0.968045	-0.485581
UROS	0.627317	Kidney_Cortex	0.968045	0.485507
NELL1	0.627366	Kidney_Cortex	0.968045	0.485437
ADRA2B	0.627417	Kidney_Cortex	0.968045	-0.485366
HLF	0.627468	Kidney_Cortex	0.968045	-0.485294
DUSP6	0.627655	Kidney_Cortex	0.968045	0.48503
MTRNR2L12	0.627784	Kidney_Cortex	0.968045	-0.484848
VAX2	0.62812	Kidney_Cortex	0.968045	0.484375
INTU	0.628263	Kidney_Cortex	0.968045	-0.484173
FAT4	0.62835	Kidney_Cortex	0.968045	-0.48405
HNRNPAB	0.628477	Kidney_Cortex	0.968045	0.483871
ZNF251	0.628659	Kidney_Cortex	0.968045	0.483615
VRK2	0.628676	Kidney_Cortex	0.968045	-0.483591
WNT9A	0.628794	Kidney_Cortex	0.968045	0.483425
TATDN3	0.628803	Kidney_Cortex	0.968045	-0.483412
HNRNPDL	0.628903	Kidney_Cortex	0.968045	-0.483271
ENOPH1	0.628903	Kidney_Cortex	0.968045	-0.483271
ZNF561	0.628992	Kidney_Cortex	0.968045	-0.483146
LAX1	0.62974	Kidney_Cortex	0.968045	0.482093
TNFRSF6B	0.629755	Kidney_Cortex	0.968045	-0.482072
TSEN15	0.629796	Kidney_Cortex	0.968045	0.482014
RNF213	0.629855	Kidney_Cortex	0.968045	0.481932
NUDT15	0.629857	Kidney_Cortex	0.968045	-0.481928
BICC1	0.629982	Kidney_Cortex	0.968045	0.481752
ELMO3	0.629982	Kidney_Cortex	0.968045	0.481752
TTN	0.630278	Kidney_Cortex	0.968045	0.481336
MAEL	0.630398	Kidney_Cortex	0.968045	-0.481166
AC003090.1	0.630423	Kidney_Cortex	0.968045	0.481132
DNAJC1	0.630609	Kidney_Cortex	0.968045	-0.48087
SCO2	0.630857	Kidney_Cortex	0.968045	-0.48052
SLC6A1	0.631227	Kidney_Cortex	0.968045	0.48
RP11-666A8.13	0.631232	Kidney_Cortex	0.968045	-0.479994
CHRAC1	0.631589	Kidney_Cortex	0.968045	-0.479492
ADAMDEC1	0.631617	Kidney_Cortex	0.968045	0.479452
DZIP1L	0.631617	Kidney_Cortex	0.968045	-0.479452
CRADD	0.631732	Kidney_Cortex	0.968045	-0.47929
NDUFA4L2	0.631772	Kidney_Cortex	0.968045	-0.479234
RP4-816N1.8	0.63182	Kidney_Cortex	0.968045	0.479167
PCBP3	0.631919	Kidney_Cortex	0.968045	0.479027
SYCE3	0.632052	Kidney_Cortex	0.968045	0.478841
LINC02004	0.63209	Kidney_Cortex	0.968045	-0.478788
ZNF732	0.632106	Kidney_Cortex	0.968045	-0.478764
VANGL2	0.632244	Kidney_Cortex	0.968045	-0.478571
PRR29	0.632248	Kidney_Cortex	0.968045	0.478565
CDCA7L	0.632324	Kidney_Cortex	0.968045	-0.478458
NAT8	0.632429	Kidney_Cortex	0.968045	0.478311
TTC7B	0.632465	Kidney_Cortex	0.968045	0.478261
LOXL1	0.632635	Kidney_Cortex	0.968045	-0.478022
RNF139-AS1	0.632692	Kidney_Cortex	0.968045	0.477941
GOLGA7	0.632692	Kidney_Cortex	0.968045	0.477941
SLC24A1	0.632706	Kidney_Cortex	0.968045	0.477922
SEPHS1	0.63284	Kidney_Cortex	0.968045	0.477733
KLF12	0.632954	Kidney_Cortex	0.968045	-0.477573
IPO8	0.633064	Kidney_Cortex	0.968045	-0.477419
PGAP2	0.633274	Kidney_Cortex	0.968045	0.477124
UBE2C	0.633449	Kidney_Cortex	0.968045	-0.476879
MMP24	0.633468	Kidney_Cortex	0.968045	-0.476852
OLFML2B	0.633544	Kidney_Cortex	0.968045	0.476744
C2CD4C	0.633676	Kidney_Cortex	0.968045	-0.476559
DEPDC1	0.633711	Kidney_Cortex	0.968045	-0.47651
TCTEX1D2	0.633819	Kidney_Cortex	0.968045	0.476358
SMLR1	0.633879	Kidney_Cortex	0.968045	-0.476274
NR2F2	0.633939	Kidney_Cortex	0.968045	-0.47619
RP11-322E11.5	0.634173	Kidney_Cortex	0.968045	-0.475862
INTS14	0.634556	Kidney_Cortex	0.968045	0.475325
PUS10	0.634567	Kidney_Cortex	0.968045	-0.475309
PRSS45	0.634642	Kidney_Cortex	0.968045	-0.475203
CYP51A1	0.634661	Kidney_Cortex	0.968045	0.475177
FKRP	0.634915	Kidney_Cortex	0.968045	-0.47482
ZSCAN23	0.634955	Kidney_Cortex	0.968045	-0.474765
TMEM181	0.634956	Kidney_Cortex	0.968045	-0.474762
C3orf35	0.634987	Kidney_Cortex	0.968045	0.474719
PTPRA	0.635177	Kidney_Cortex	0.968045	0.474453
SQSTM1	0.63528	Kidney_Cortex	0.968045	-0.474308
BEAN1	0.63528	Kidney_Cortex	0.968045	0.474308
CD40	0.635481	Kidney_Cortex	0.968045	-0.474026
FASTKD5	0.635524	Kidney_Cortex	0.968045	-0.473966
JRKL	0.635562	Kidney_Cortex	0.968045	0.473913
SIRPB1	0.635725	Kidney_Cortex	0.968045	-0.473684
C7orf26	0.635791	Kidney_Cortex	0.968045	-0.473592
RPL21	0.635867	Kidney_Cortex	0.968045	-0.473485
RP11-428O18.6	0.635867	Kidney_Cortex	0.968045	-0.473485
HPS4	0.636125	Kidney_Cortex	0.968045	-0.473124
AFAP1L2	0.636232	Kidney_Cortex	0.968045	-0.472974
E2F4	0.636242	Kidney_Cortex	0.968045	-0.47296
SLC38A9	0.63628	Kidney_Cortex	0.968045	0.472906
OLFML3	0.636371	Kidney_Cortex	0.968045	0.472779
RGL4	0.636612	Kidney_Cortex	0.968045	-0.472441
RP11-176H8.1	0.636634	Kidney_Cortex	0.968045	0.47241
CASP4	0.636669	Kidney_Cortex	0.968045	0.472362
MRPS5	0.636669	Kidney_Cortex	0.968045	0.472362
PAXIP1-AS1	0.636768	Kidney_Cortex	0.968045	-0.472222
RRM1	0.636768	Kidney_Cortex	0.968045	-0.472222
RP11-70D24.3	0.636925	Kidney_Cortex	0.968045	0.472003
PSEN1	0.637031	Kidney_Cortex	0.968045	0.471854
LSM6	0.637047	Kidney_Cortex	0.968045	-0.471831
GNAI1	0.637047	Kidney_Cortex	0.968045	0.471831
PXMP4	0.637119	Kidney_Cortex	0.968045	-0.471731
ARHGEF35	0.637303	Kidney_Cortex	0.968045	-0.471473
TBXA2R	0.637335	Kidney_Cortex	0.968045	-0.471429
NFYB	0.637335	Kidney_Cortex	0.968045	-0.471429
AAMP	0.637356	Kidney_Cortex	0.968045	-0.471399
LINC01166	0.55735	Heart_Left_Ventricle	0.968052	-0.586782
RP11-390F4.3	0.524376	Brain_Caudate_basal_ganglia	0.96806	0.636614
PCDHGA11	0.53866	Minor_Salivary_Gland	0.968064	-0.614841
ABCA6	0.578515	Testis	0.968065	-0.555556
RP11-388C12.5	0.578583	Testis	0.968065	0.555456
SPACA9	0.578697	Testis	0.968065	-0.555288
LINC00667	0.578701	Testis	0.968065	-0.555283
PBXIP1	0.544621	Artery_Tibial	0.968067	0.605839
RIOX1	0.544715	Artery_Tibial	0.968067	-0.605699
LINC02147	0.544758	Artery_Tibial	0.968067	0.605634
CLTCL1	0.544875	Artery_Tibial	0.968067	0.605458
NFKBID	0.544876	Artery_Tibial	0.968067	0.605456
GAS2	0.544986	Artery_Tibial	0.968067	-0.605291
ESYT3	0.545262	Artery_Tibial	0.968067	-0.604875
KIAA0513	0.545318	Artery_Tibial	0.968067	-0.60479
CACNB3	0.545359	Artery_Tibial	0.968067	0.604729
C7orf49	0.545498	Artery_Tibial	0.968067	-0.60452
LOXL3	0.545581	Artery_Tibial	0.968067	-0.604396
MAFK	0.545633	Artery_Tibial	0.968067	-0.604317
LINC01722	0.545633	Artery_Tibial	0.968067	0.604317
MEOX2	0.545634	Artery_Tibial	0.968067	-0.604316
SLC12A5	0.545659	Artery_Tibial	0.968067	-0.604278
RMDN1	0.545712	Artery_Tibial	0.968067	0.604197
TIMD4	0.538753	Brain_Anterior_cingulate_cortex_BA24	0.968075	-0.614699
RGS7	0.539091	Brain_Anterior_cingulate_cortex_BA24	0.968077	-0.614188
TOR2A	0.539101	Brain_Anterior_cingulate_cortex_BA24	0.968077	0.614173
GNAL	0.539195	Brain_Anterior_cingulate_cortex_BA24	0.968077	-0.614031
THAP5	0.539388	Brain_Anterior_cingulate_cortex_BA24	0.968077	-0.613739
NLRP12	0.539616	Brain_Anterior_cingulate_cortex_BA24	0.968077	-0.613394
AC016995.3	0.539656	Brain_Anterior_cingulate_cortex_BA24	0.968077	-0.613333
C5orf64-AS1	0.539733	Brain_Anterior_cingulate_cortex_BA24	0.968077	-0.613217
NUDCD2	0.539785	Brain_Anterior_cingulate_cortex_BA24	0.968077	0.613139
IDH1	0.53981	Brain_Anterior_cingulate_cortex_BA24	0.968077	0.613101
FAM53A	0.539813	Brain_Anterior_cingulate_cortex_BA24	0.968077	-0.613095
BATF3	0.539848	Brain_Anterior_cingulate_cortex_BA24	0.968077	0.613043
ZNF470	0.540054	Brain_Anterior_cingulate_cortex_BA24	0.968077	-0.612732
SUN3	0.540091	Brain_Anterior_cingulate_cortex_BA24	0.968077	-0.612676
ASNS	0.540091	Brain_Anterior_cingulate_cortex_BA24	0.968077	0.612676
TTC27	0.540439	Brain_Anterior_cingulate_cortex_BA24	0.968077	-0.61215
GTPBP4	0.540492	Brain_Anterior_cingulate_cortex_BA24	0.968077	-0.612069
DTNB	0.540536	Brain_Anterior_cingulate_cortex_BA24	0.968077	-0.612002
SYNGR1	0.540543	Brain_Anterior_cingulate_cortex_BA24	0.968077	-0.611993
AC009961.3	0.540624	Brain_Anterior_cingulate_cortex_BA24	0.968077	-0.611869
RCAN3	0.540642	Brain_Anterior_cingulate_cortex_BA24	0.968077	-0.611842
RP11-60A24.3	0.540645	Brain_Anterior_cingulate_cortex_BA24	0.968077	-0.611837
TBC1D4	0.540717	Brain_Anterior_cingulate_cortex_BA24	0.968077	0.611728
CRELD2	0.540747	Brain_Anterior_cingulate_cortex_BA24	0.968077	0.611684
PRTFDC1	0.645928	smultixcan	0.968079	0.241238
ANKRD54	0.64594	smultixcan	0.968079	0.499447
PSENEN	0.645942	smultixcan	0.968079	0.45452
IL36B	0.645991	smultixcan	0.968079	-0.653937
CCDC146	0.645996	smultixcan	0.968079	0.950106
UPF2	0.646068	smultixcan	0.968079	-0.51493
ELF2	0.646123	smultixcan	0.968079	0.176691
PDCD2L	0.646128	smultixcan	0.968079	0.514704
PSMD7	0.646201	smultixcan	0.968079	0.0514119
AC010967.2	0.646303	smultixcan	0.968079	-0.458904
PRR23C	0.646331	smultixcan	0.968079	-0.458866
RP11-131N11.4	0.646378	smultixcan	0.968079	0.787851
ZNF676	0.646439	smultixcan	0.968079	-0.602762
AQP10	0.64647	smultixcan	0.968079	-0.811908
LINC01115	0.64654	smultixcan	0.968079	-0.448344
C7orf43	0.646572	smultixcan	0.968079	-0.248424
RP11-114G22.1	0.646575	smultixcan	0.968079	0.458526
TPMT	0.646586	smultixcan	0.968079	0.0850652
RP3-355L5.5	0.646655	smultixcan	0.968079	-0.246262
RP11-89K22.1	0.646657	smultixcan	0.968079	-0.458411
RP11-65J3.2	0.646709	smultixcan	0.968079	-0.36078
RP11-569G13.3	0.646751	smultixcan	0.968079	-0.175465
IL15	0.646849	smultixcan	0.968079	-0.625608
EVPLL	0.646854	smultixcan	0.968079	-0.298443
CTD-2540B15.9	0.646875	smultixcan	0.968079	0.896753
MFN1	0.646922	smultixcan	0.968079	0.933539
WDR54	0.647002	smultixcan	0.968079	0.437062
AP2A1	0.647015	smultixcan	0.968079	-0.53565
AC001226.7	0.64712	smultixcan	0.968079	-0.71772
HOXA2	0.647121	smultixcan	0.968079	0.461779
KLHL30	0.647127	smultixcan	0.968079	0.323875
RPS13	0.534607	Muscle_Skeletal	0.96808	-0.620989
RCE1	0.534656	Muscle_Skeletal	0.96808	0.620915
FLVCR1	0.534707	Muscle_Skeletal	0.96808	0.620836
SCAMP1	0.534793	Muscle_Skeletal	0.96808	0.620706
METTL6	0.534807	Muscle_Skeletal	0.96808	0.620686
SIRT3	0.534969	Muscle_Skeletal	0.96808	-0.620438
TANK	0.534969	Muscle_Skeletal	0.96808	0.620438
ITGA2B	0.593712	Esophagus_Mucosa	0.96808	-0.533465
LDLR	0.593734	Esophagus_Mucosa	0.96808	-0.533432
DUSP19	0.593803	Esophagus_Mucosa	0.96808	0.533333
DUSP4	0.593803	Esophagus_Mucosa	0.96808	0.533333
IKZF4	0.593922	Esophagus_Mucosa	0.96808	0.533161
ICE1	0.59405	Esophagus_Mucosa	0.96808	0.532977
WDR55	0.59414	Esophagus_Mucosa	0.96808	0.532847
ZNF205	0.59414	Esophagus_Mucosa	0.96808	0.532847
LINC00694	0.594181	Esophagus_Mucosa	0.96808	0.532787
RAB38	0.603661	Artery_Aorta	0.968081	-0.519144
C10orf76	0.603697	Artery_Aorta	0.968081	0.519091
FAM189A2	0.538754	Minor_Salivary_Gland	0.968081	0.614698
FBXO33	0.579383	Pituitary	0.968084	0.554286
LINC01829	0.686725	Esophagus_Muscularis	0.968088	-0.403303
IL18	0.686872	Esophagus_Muscularis	0.968088	-0.403104
TPSG1	0.686952	Esophagus_Muscularis	0.968088	-0.402995
RP11-89C3.4	0.686952	Esophagus_Muscularis	0.968088	0.402995
ZZEF1	0.687075	Esophagus_Muscularis	0.968088	0.402828
AP2M1	0.687112	Esophagus_Muscularis	0.968088	-0.402778
ZBTB7B	0.687161	Esophagus_Muscularis	0.968088	-0.402711
RP11-54O7.17	0.687216	Esophagus_Muscularis	0.968088	-0.402637
TMEM223	0.570613	Brain_Cortex	0.968101	-0.567149
NUTF2	0.557514	Skin_Sun_Exposed_Lower_leg	0.968103	0.586538
TOR1B	0.557551	Skin_Sun_Exposed_Lower_leg	0.968103	0.586483
SLC35E1	0.558573	Uterus	0.968106	0.584963
RP11-517P14.2	0.558611	Uterus	0.968106	-0.584906
TBX19	0.558637	Uterus	0.968106	-0.584867
GABPB2	0.558719	Uterus	0.968106	0.584746
RP11-488C13.5	0.560805	Liver	0.968109	-0.581645
SERAC1	0.560814	Liver	0.968109	0.581633
DLX1	0.518268	Stomach	0.968115	0.646018
ZFP30	0.518293	Stomach	0.968115	-0.645979
RP11-442O1.3	0.570704	Brain_Cortex	0.968118	-0.567015
IMPA2	0.581478	Small_Intestine_Terminal_Ileum	0.96812	-0.551227
GMFB	0.58162	Small_Intestine_Terminal_Ileum	0.96812	0.55102
MCTP1	0.581637	Small_Intestine_Terminal_Ileum	0.96812	-0.550995
RP11-344B5.2	0.54582	Artery_Tibial	0.96812	0.604036
RP11-13K12.5	0.603815	Artery_Aorta	0.968125	0.518923
DDX54	0.603976	Artery_Aorta	0.968125	-0.518692
CTC-543D15.8	0.604106	Artery_Aorta	0.968125	0.518505
AP2A2	0.60413	Artery_Aorta	0.968125	-0.51847
ESYT2	0.604158	Artery_Aorta	0.968125	0.518431
PERM1	0.604267	Artery_Aorta	0.968125	-0.518274
FRS2	0.604343	Artery_Aorta	0.968125	0.518166
ZNF426	0.604352	Artery_Aorta	0.968125	0.518152
ANKFN1	0.59429	Esophagus_Mucosa	0.968132	-0.532629
NUDT6	0.518509	Stomach	0.968132	0.645646
OR2W3	0.518538	Stomach	0.968132	0.645601
FRK	0.518813	Stomach	0.968132	0.645176
PHLDB1	0.519148	Stomach	0.968132	0.64466
LZTFL1	0.519151	Stomach	0.968132	0.644654
NQO1	0.519168	Stomach	0.968132	0.644628
ARL11	0.519174	Stomach	0.968132	-0.644619
TTC23	0.519226	Stomach	0.968132	-0.64454
NFIX	0.519257	Stomach	0.968132	-0.644491
NAA30	0.519262	Stomach	0.968132	-0.644483
NMRAL1	0.519266	Stomach	0.968132	0.644478
CTDSPL2	0.519287	Stomach	0.968132	0.644444
GPC5	0.578808	Testis	0.968137	0.555127
TLE3	0.557463	Vagina	0.96814	0.586614
CATSPERB	0.557561	Vagina	0.96814	-0.586469
CDIPT	0.557601	Vagina	0.96814	-0.586409
RP13-20L14.1	0.557686	Vagina	0.96814	-0.586282
NSG1	0.513051	Nerve_Tibial	0.968159	0.654095
NIP7	0.513373	Nerve_Tibial	0.968159	0.653595
B3GAT1	0.51343	Nerve_Tibial	0.968159	0.653506
RP11-467L24.1	0.513493	Nerve_Tibial	0.968159	-0.653409
BRAF	0.513503	Nerve_Tibial	0.968159	-0.653394
ABHD16A	0.513892	Nerve_Tibial	0.968159	-0.652789
AK4	0.513896	Nerve_Tibial	0.968159	-0.652784
STK4	0.513927	Nerve_Tibial	0.968159	0.652736
CIB2	0.513928	Nerve_Tibial	0.968159	-0.652733
RP11-138I17.1	0.514118	Nerve_Tibial	0.968159	-0.652439
GPX7	0.514165	Nerve_Tibial	0.968159	0.652367
GGH	0.51418	Nerve_Tibial	0.968159	0.652342
RP11-666A8.13	0.514248	Nerve_Tibial	0.968159	0.652238
FNTB	0.514289	Nerve_Tibial	0.968159	0.652174
ENSA	0.514289	Nerve_Tibial	0.968159	-0.652174
TFR2	0.514306	Nerve_Tibial	0.968159	0.652148
MIS18BP1	0.514697	Nerve_Tibial	0.968159	0.651541
GVQW1	0.514808	Nerve_Tibial	0.968159	0.65137
AIM1	0.514928	Nerve_Tibial	0.968159	0.651184
FJX1	0.514974	Nerve_Tibial	0.968159	-0.651112
RPS8	0.51502	Nerve_Tibial	0.968159	0.651042
GPAT2	0.515171	Nerve_Tibial	0.968159	0.650807
NACC1	0.515182	Nerve_Tibial	0.968159	0.650791
RALBP1	0.515214	Nerve_Tibial	0.968159	-0.650741
RP11-3B7.1	0.515234	Nerve_Tibial	0.968159	-0.650709
RECQL	0.515346	Nerve_Tibial	0.968159	0.650536
CSMD3	0.515466	Nerve_Tibial	0.968159	0.65035
DAB2	0.515625	Nerve_Tibial	0.968159	-0.650104
TSPAN15	0.51563	Nerve_Tibial	0.968159	0.650096
TMTC3	0.515692	Nerve_Tibial	0.968159	0.65
CSNK1G1	0.515926	Nerve_Tibial	0.968159	0.649639
C4orf45	0.515928	Nerve_Tibial	0.968159	-0.649635
NT5C1A	0.515994	Nerve_Tibial	0.968159	-0.649533
GLT8D1	0.516079	Nerve_Tibial	0.968159	0.649401
COX7A2	0.516097	Nerve_Tibial	0.968159	-0.649374
LPIN3	0.516108	Nerve_Tibial	0.968159	-0.649357
SLC39A8	0.516112	Nerve_Tibial	0.968159	-0.649351
FUT8	0.516174	Nerve_Tibial	0.968159	0.649254
RP11-560J1.2	0.51619	Nerve_Tibial	0.968159	-0.64923
ZNF891	0.516276	Nerve_Tibial	0.968159	-0.649096
KNOP1	0.516326	Nerve_Tibial	0.968159	-0.649018
OR52N2	0.516328	Nerve_Tibial	0.968159	0.649016
BCDIN3D	0.516432	Nerve_Tibial	0.968159	-0.648855
ZSCAN25	0.516566	Nerve_Tibial	0.968159	0.648649
RDH11	0.516566	Nerve_Tibial	0.968159	-0.648649
LINC00957	0.516566	Nerve_Tibial	0.968159	0.648649
CD6	0.516615	Nerve_Tibial	0.968159	-0.648571
VPS53	0.516851	Nerve_Tibial	0.968159	0.648207
COMMD4	0.517001	Nerve_Tibial	0.968159	0.647975
DLG1	0.517038	Nerve_Tibial	0.968159	0.647918
AES	0.517058	Nerve_Tibial	0.968159	0.647887
MSH4	0.51706	Nerve_Tibial	0.968159	0.647883
KIF21A	0.517136	Nerve_Tibial	0.968159	-0.647766
COMTD1	0.517196	Nerve_Tibial	0.968159	-0.647673
GBE1	0.51738	Nerve_Tibial	0.968159	0.64739
PEPD	0.517394	Nerve_Tibial	0.968159	0.647368
CAMK2N1	0.517425	Nerve_Tibial	0.968159	0.64732
FBXO41	0.517436	Nerve_Tibial	0.968159	0.647302
RP11-981G7.3	0.517594	Nerve_Tibial	0.968159	0.647059
LINC01106	0.517711	Nerve_Tibial	0.968159	0.646878
S100B	0.518047	Nerve_Tibial	0.968159	-0.646358
AGPS	0.518058	Nerve_Tibial	0.968159	0.646341
SFRP5	0.518246	Nerve_Tibial	0.968159	-0.646051
GOLGA7B	0.518246	Nerve_Tibial	0.968159	-0.646051
ITGA2	0.518266	Nerve_Tibial	0.968159	0.64602
KCTD16	0.518268	Nerve_Tibial	0.968159	-0.646017
HSPH1	0.518329	Nerve_Tibial	0.968159	-0.645924
TRAPPC2B	0.518387	Nerve_Tibial	0.968159	-0.645833
NOP10	0.518554	Nerve_Tibial	0.968159	-0.645576
HOXA6	0.518572	Nerve_Tibial	0.968159	0.645549
RP11-323C15.2	0.518674	Nerve_Tibial	0.968159	0.64539
CTC-543D15.3	0.518676	Nerve_Tibial	0.968159	-0.645387
ZNF775	0.518823	Nerve_Tibial	0.968159	0.645161
DCAF16	0.518882	Nerve_Tibial	0.968159	-0.645069
RP11-244M2.1	0.518914	Nerve_Tibial	0.968159	-0.64502
CSRNP3	0.518974	Nerve_Tibial	0.968159	-0.644928
FHDC1	0.519113	Nerve_Tibial	0.968159	-0.644714
CUL9	0.519126	Nerve_Tibial	0.968159	0.644694
CBLN3	0.519129	Nerve_Tibial	0.968159	0.644688
SCFD2	0.519156	Nerve_Tibial	0.968159	0.644647
RP1-137D17.2	0.519168	Nerve_Tibial	0.968159	-0.644628
NFIX	0.519257	Nerve_Tibial	0.968159	0.644491
CTDSPL2	0.519287	Nerve_Tibial	0.968159	0.644444
ZC3H8	0.519601	Nerve_Tibial	0.968159	0.64396
C5orf64-AS1	0.519612	Nerve_Tibial	0.968159	-0.643944
C11orf96	0.519793	Nerve_Tibial	0.968159	-0.643665
IL20RB	0.519951	Nerve_Tibial	0.968159	-0.64342
LINC00342	0.520028	Nerve_Tibial	0.968159	0.643302
FCER2	0.520046	Nerve_Tibial	0.968159	-0.643275
HINT2	0.520066	Nerve_Tibial	0.968159	-0.643243
TRAM2	0.520177	Nerve_Tibial	0.968159	-0.643073
ZNF777	0.52019	Nerve_Tibial	0.968159	-0.643053
TUBB1	0.520199	Nerve_Tibial	0.968159	-0.643038
NUP50-AS1	0.520302	Nerve_Tibial	0.968159	-0.64288
ASAP1	0.520431	Nerve_Tibial	0.968159	0.64268
C16orf45	0.52048	Nerve_Tibial	0.968159	0.642606
PTCD1	0.520557	Nerve_Tibial	0.968159	-0.642487
MVB12A	0.520561	Nerve_Tibial	0.968159	0.642481
CPOX	0.520626	Nerve_Tibial	0.968159	0.642381
LRRC6	0.520659	Nerve_Tibial	0.968159	0.64233
LINC01305	0.520742	Nerve_Tibial	0.968159	0.642202
SERPINB1	0.520808	Nerve_Tibial	0.968159	-0.642101
EPHB3	0.520844	Nerve_Tibial	0.968159	0.642045
PHGDH	0.520902	Nerve_Tibial	0.968159	-0.641956
ATP1B1	0.521019	Nerve_Tibial	0.968159	0.641775
WHAMM	0.521057	Nerve_Tibial	0.968159	0.641717
BICDL1	0.521138	Nerve_Tibial	0.968159	-0.641593
RP11-619A14.3	0.521321	Nerve_Tibial	0.968159	-0.641311
SMOC1	0.521471	Nerve_Tibial	0.968159	-0.64108
EDN3	0.521496	Nerve_Tibial	0.968159	-0.641041
AGL	0.52162	Nerve_Tibial	0.968159	0.640851
DYNC2H1	0.521623	Nerve_Tibial	0.968159	-0.640846
TPTE2	0.521668	Nerve_Tibial	0.968159	-0.640777
DBNL	0.521683	Nerve_Tibial	0.968159	0.640753
EXOSC8	0.521813	Nerve_Tibial	0.968159	0.640553
RNF126	0.521835	Nerve_Tibial	0.968159	-0.64052
DTX1	0.521916	Nerve_Tibial	0.968159	0.640394
EIF2B3	0.522086	Nerve_Tibial	0.968159	-0.640133
TPM1	0.522296	Nerve_Tibial	0.968159	0.63981
HSPA4	0.522301	Nerve_Tibial	0.968159	-0.639802
DNAJC15	0.522334	Nerve_Tibial	0.968159	-0.639752
RNPS1	0.522436	Nerve_Tibial	0.968159	-0.639595
SLC2A3	0.522488	Nerve_Tibial	0.968159	-0.639514
XYLB	0.522538	Nerve_Tibial	0.968159	0.639438
CFAP161	0.522548	Nerve_Tibial	0.968159	-0.639423
FAS	0.522745	Nerve_Tibial	0.968159	0.63912
SLC18A2	0.522769	Nerve_Tibial	0.968159	-0.639083
RGS10	0.522815	Nerve_Tibial	0.968159	-0.639012
EDN2	0.522867	Nerve_Tibial	0.968159	-0.638932
POLR3A	0.52299	Nerve_Tibial	0.968159	-0.638743
RP4-564F22.5	0.523016	Nerve_Tibial	0.968159	0.638702
SCNN1B	0.523112	Nerve_Tibial	0.968159	0.638556
MDH1B	0.523132	Nerve_Tibial	0.968159	0.638525
LINC01750	0.52318	Nerve_Tibial	0.968159	-0.638451
VIPR2	0.523401	Nerve_Tibial	0.968159	-0.638112
CARD10	0.523489	Nerve_Tibial	0.968159	-0.637977
SF3B6	0.523519	Nerve_Tibial	0.968159	-0.637931
NWD2	0.523653	Nerve_Tibial	0.968159	-0.637725
AC142472.6	0.523799	Nerve_Tibial	0.968159	-0.6375
CARM1	0.523917	Nerve_Tibial	0.968159	-0.63732
NOS2	0.524103	Nerve_Tibial	0.968159	0.637034
AVPR1A	0.524286	Nerve_Tibial	0.968159	-0.636753
ADCY9	0.524372	Nerve_Tibial	0.968159	0.636621
MYBBP1A	0.524378	Nerve_Tibial	0.968159	-0.636611
ACBD4	0.524478	Nerve_Tibial	0.968159	-0.636459
RPAP3	0.524539	Nerve_Tibial	0.968159	-0.636364
ZNF397	0.524539	Nerve_Tibial	0.968159	0.636364
C20orf194	0.52464	Nerve_Tibial	0.968159	-0.636209
COL14A1	0.524659	Nerve_Tibial	0.968159	-0.63618
CACNB3	0.524776	Nerve_Tibial	0.968159	0.636001
FAM221B	0.524843	Nerve_Tibial	0.968159	0.635897
DYX1C1	0.524932	Nerve_Tibial	0.968159	-0.635762
IL4R	0.524936	Nerve_Tibial	0.968159	0.635755
AP1B1	0.524963	Nerve_Tibial	0.968159	-0.635714
SLC39A11	0.524985	Nerve_Tibial	0.968159	0.63568
LNX1	0.524995	Nerve_Tibial	0.968159	0.635664
CYP4F12	0.525011	Nerve_Tibial	0.968159	-0.63564
FBXL2	0.525032	Nerve_Tibial	0.968159	-0.635608
RFLNB	0.525086	Nerve_Tibial	0.968159	-0.635525
RP11-344B5.2	0.525127	Nerve_Tibial	0.968159	-0.635463
ITGA7	0.525209	Nerve_Tibial	0.968159	-0.635336
MYL4	0.525237	Nerve_Tibial	0.968159	-0.635294
MUC6	0.525268	Nerve_Tibial	0.968159	-0.635246
AF127936.7	0.525405	Nerve_Tibial	0.968159	-0.635036
PDZD3	0.525405	Nerve_Tibial	0.968159	-0.635036
MINDY3	0.525499	Nerve_Tibial	0.968159	-0.634892
ABCD3	0.525586	Nerve_Tibial	0.968159	0.634758
MT1G	0.525626	Nerve_Tibial	0.968159	-0.634697
FBXL3	0.525679	Nerve_Tibial	0.968159	-0.634615
RUSC2	0.525714	Nerve_Tibial	0.968159	-0.634563
LSM5	0.525743	Nerve_Tibial	0.968159	-0.634518
RRM1	0.525794	Nerve_Tibial	0.968159	-0.63444
DAAM1	0.525829	Nerve_Tibial	0.968159	0.634387
IKZF2	0.525966	Nerve_Tibial	0.968159	-0.634176
SLC27A3	0.52603	Nerve_Tibial	0.968159	-0.634078
SLC26A8	0.526043	Nerve_Tibial	0.968159	-0.634057
RP11-538D16.2	0.526053	Nerve_Tibial	0.968159	0.634043
WFIKKN1	0.526125	Nerve_Tibial	0.968159	-0.633933
SLC22A5	0.526133	Nerve_Tibial	0.968159	0.633919
CLPTM1	0.526191	Nerve_Tibial	0.968159	-0.633831
EFHC1	0.526263	Nerve_Tibial	0.968159	-0.633721
ACTC1	0.526264	Nerve_Tibial	0.968159	-0.633719
MPZL1	0.526333	Nerve_Tibial	0.968159	0.633613
AGAP6	0.526381	Nerve_Tibial	0.968159	0.63354
BLOC1S2	0.526385	Nerve_Tibial	0.968159	0.633535
AP001476.2	0.526428	Nerve_Tibial	0.968159	-0.633468
ABI1	0.600173	Prostate	0.968161	-0.524151
MOB1A	0.557698	Skin_Sun_Exposed_Lower_leg	0.968169	0.586264
NVL	0.557736	Skin_Sun_Exposed_Lower_leg	0.968169	0.586207
FBXO31	0.532394	Brain_Cerebellum	0.968175	-0.624356
TRIM52	0.532189	Whole_Blood	0.968177	-0.624668
CYP8B1	0.647239	smultixcan	0.96818	1.10056
LINC01273	0.520912	Brain_Frontal_Cortex_BA9	0.968185	-0.64194
FCRLB	0.520994	Brain_Frontal_Cortex_BA9	0.968185	0.641814
C12orf73	0.521067	Brain_Frontal_Cortex_BA9	0.968185	0.641701
AC006129.2	0.521148	Brain_Frontal_Cortex_BA9	0.968185	-0.641577
ICMT	0.521159	Brain_Frontal_Cortex_BA9	0.968185	0.64156
EIF3F	0.547299	Brain_Hippocampus	0.968186	-0.601812
NUTF2	0.557514	Heart_Left_Ventricle	0.968186	0.586538
MDH1B	0.506445	Brain_Nucleus_accumbens_basal_ganglia	0.968187	0.664384
SCAP	0.506507	Brain_Nucleus_accumbens_basal_ganglia	0.968187	-0.664286
ADAM9	0.506564	Brain_Nucleus_accumbens_basal_ganglia	0.968187	-0.664197
THYN1	0.506807	Brain_Nucleus_accumbens_basal_ganglia	0.968187	-0.663818
ZNF534	0.506846	Brain_Nucleus_accumbens_basal_ganglia	0.968187	-0.663756
FRZB	0.506979	Brain_Nucleus_accumbens_basal_ganglia	0.968187	0.663549
NR2C2	0.507006	Brain_Nucleus_accumbens_basal_ganglia	0.968187	0.663507
BBS1	0.507093	Brain_Nucleus_accumbens_basal_ganglia	0.968187	0.663371
SOCS7	0.507161	Brain_Nucleus_accumbens_basal_ganglia	0.968187	-0.663265
FAM200A	0.507195	Brain_Nucleus_accumbens_basal_ganglia	0.968187	-0.663212
TEN1	0.507309	Brain_Nucleus_accumbens_basal_ganglia	0.968187	-0.663033
YIPF5	0.507312	Brain_Nucleus_accumbens_basal_ganglia	0.968187	0.66303
CD300A	0.50735	Brain_Nucleus_accumbens_basal_ganglia	0.968187	0.66297
HYAL3	0.489023	Adipose_Visceral_Omentum	0.968188	-0.691864
MGAT4A	0.489287	Adipose_Visceral_Omentum	0.968188	-0.691443
CHCHD6	0.489412	Adipose_Visceral_Omentum	0.968188	-0.691245
FAM105A	0.489437	Adipose_Visceral_Omentum	0.968188	0.691205
RILPL2	0.489567	Adipose_Visceral_Omentum	0.968188	-0.690998
C1orf53	0.489777	Adipose_Visceral_Omentum	0.968188	0.690663
CITED4	0.489957	Adipose_Visceral_Omentum	0.968188	0.690377
ELMO1	0.489957	Adipose_Visceral_Omentum	0.968188	0.690377
RP1-206D15.6	0.490035	Adipose_Visceral_Omentum	0.968188	-0.690253
RHOT2	0.490153	Adipose_Visceral_Omentum	0.968188	-0.690065
AF064858.6	0.490155	Adipose_Visceral_Omentum	0.968188	-0.690062
IER5	0.490226	Adipose_Visceral_Omentum	0.968188	0.689949
RP11-1293J14.1	0.490243	Adipose_Visceral_Omentum	0.968188	0.689922
CHORDC1	0.490362	Adipose_Visceral_Omentum	0.968188	-0.689733
RP11-486G15.2	0.490411	Adipose_Visceral_Omentum	0.968188	0.689655
KRCC1	0.490453	Adipose_Visceral_Omentum	0.968188	0.689589
CBARP	0.490482	Adipose_Visceral_Omentum	0.968188	0.689542
FRK	0.490728	Adipose_Visceral_Omentum	0.968188	0.689152
RASSF7	0.490808	Adipose_Visceral_Omentum	0.968188	0.689024
ANKRD2	0.490893	Adipose_Visceral_Omentum	0.968188	0.688889
CLEC10A	0.490969	Adipose_Visceral_Omentum	0.968188	0.688768
CRELD1	0.491257	Adipose_Visceral_Omentum	0.968188	-0.688312
STRIP2	0.491319	Adipose_Visceral_Omentum	0.968188	-0.688213
C1QL3	0.491422	Adipose_Visceral_Omentum	0.968188	0.688048
SCARA3	0.491431	Adipose_Visceral_Omentum	0.968188	-0.688034
B4GALT4	0.49145	Adipose_Visceral_Omentum	0.968188	0.688004
SAA2	0.491489	Adipose_Visceral_Omentum	0.968188	-0.687943
MCM9	0.491554	Adipose_Visceral_Omentum	0.968188	-0.687839
FOXN3	0.491644	Adipose_Visceral_Omentum	0.968188	0.687697
STK10	0.491653	Adipose_Visceral_Omentum	0.968188	0.687683
NDEL1	0.491768	Adipose_Visceral_Omentum	0.968188	0.6875
EGR4	0.491768	Adipose_Visceral_Omentum	0.968188	-0.6875
APLNR	0.491877	Adipose_Visceral_Omentum	0.968188	0.687326
PP2D1	0.492	Adipose_Visceral_Omentum	0.968188	0.687132
CLP1	0.492036	Adipose_Visceral_Omentum	0.968188	-0.687075
RTKN2	0.492044	Adipose_Visceral_Omentum	0.968188	0.687061
MYO1F	0.492068	Adipose_Visceral_Omentum	0.968188	-0.687023
B4GALT2	0.492096	Adipose_Visceral_Omentum	0.968188	-0.686978
ACVR1C	0.492108	Adipose_Visceral_Omentum	0.968188	0.686959
HIST1H2BN	0.492165	Adipose_Visceral_Omentum	0.968188	-0.686869
ING5	0.49221	Adipose_Visceral_Omentum	0.968188	-0.686799
MYL6	0.492266	Adipose_Visceral_Omentum	0.968188	0.686709
BBS2	0.492379	Adipose_Visceral_Omentum	0.968188	-0.68653
AHCYL2	0.492379	Adipose_Visceral_Omentum	0.968188	0.68653
NPFFR1	0.49263	Adipose_Visceral_Omentum	0.968188	0.686131
CCNB1IP1	0.49263	Adipose_Visceral_Omentum	0.968188	0.686131
SLCO1C1	0.492728	Adipose_Visceral_Omentum	0.968188	-0.685976
LINC01126	0.492747	Adipose_Visceral_Omentum	0.968188	-0.685946
PIGM	0.493174	Adipose_Visceral_Omentum	0.968188	-0.68527
KARS	0.493209	Adipose_Visceral_Omentum	0.968188	0.685213
FAM210A	0.493413	Adipose_Visceral_Omentum	0.968188	-0.684891
REM1	0.493454	Adipose_Visceral_Omentum	0.968188	0.684825
SLC12A9	0.49346	Adipose_Visceral_Omentum	0.968188	-0.684816
NPAS4	0.493486	Adipose_Visceral_Omentum	0.968188	0.684774
ZNF273	0.493507	Adipose_Visceral_Omentum	0.968188	0.684742
IL17RD	0.493551	Adipose_Visceral_Omentum	0.968188	-0.684672
NECTIN1	0.493566	Adipose_Visceral_Omentum	0.968188	0.684647
SAMD9L	0.493644	Adipose_Visceral_Omentum	0.968188	-0.684524
MOGAT1	0.493665	Adipose_Visceral_Omentum	0.968188	0.684492
PRPF39	0.493706	Adipose_Visceral_Omentum	0.968188	0.684426
FKBP3	0.493706	Adipose_Visceral_Omentum	0.968188	-0.684426
NMRAL1	0.493791	Adipose_Visceral_Omentum	0.968188	0.684291
CAPS2	0.493831	Adipose_Visceral_Omentum	0.968188	0.684229
GOLIM4	0.563088	Heart_Atrial_Appendage	0.968189	-0.578261
PSMB5	0.563624	Heart_Atrial_Appendage	0.968192	0.577467
GPX1	0.563682	Heart_Atrial_Appendage	0.968192	0.577381
NTNG1	0.563747	Heart_Atrial_Appendage	0.968192	0.577285
LOXL3	0.563787	Heart_Atrial_Appendage	0.968192	-0.577226
CEND1	0.563877	Heart_Atrial_Appendage	0.968192	-0.577093
CYBRD1	0.563881	Heart_Atrial_Appendage	0.968192	0.577086
RHBDL1	0.564112	Heart_Atrial_Appendage	0.968192	0.576744
RGR	0.564144	Heart_Atrial_Appendage	0.968192	-0.576697
DIS3L	0.564195	Heart_Atrial_Appendage	0.968192	0.576621
MT1G	0.56424	Heart_Atrial_Appendage	0.968192	-0.576555
TP63	0.564261	Heart_Atrial_Appendage	0.968192	0.576523
NEMF	0.564416	Heart_Atrial_Appendage	0.968192	-0.576294
POLB	0.564531	Heart_Atrial_Appendage	0.968192	-0.576125
RP11-535M15.1	0.564653	Heart_Atrial_Appendage	0.968192	-0.575944
MLX	0.564719	Heart_Atrial_Appendage	0.968192	-0.575846
RP11-16E12.1	0.564779	Heart_Atrial_Appendage	0.968192	-0.575758
CGN	0.564898	Heart_Atrial_Appendage	0.968192	0.575581
SATB1	0.565098	Heart_Atrial_Appendage	0.968192	0.575286
COL4A4	0.565164	Heart_Atrial_Appendage	0.968192	0.575188
RP4-753F5.1	0.565219	Heart_Atrial_Appendage	0.968192	-0.575107
EPAS1	0.565307	Heart_Atrial_Appendage	0.968192	0.574976
CCNH	0.56536	Heart_Atrial_Appendage	0.968192	0.574899
RP11-254F7.2	0.565371	Heart_Atrial_Appendage	0.968192	-0.574882
ABCA7	0.565457	Heart_Atrial_Appendage	0.968192	0.574755
ZFAND1	0.565473	Heart_Atrial_Appendage	0.968192	-0.574731
MADD	0.565544	Heart_Atrial_Appendage	0.968192	0.574626
FANCC	0.565672	Heart_Atrial_Appendage	0.968192	-0.574437
OAT	0.565725	Heart_Atrial_Appendage	0.968192	-0.574359
ZADH2	0.565873	Heart_Atrial_Appendage	0.968192	-0.57414
SLC7A4	0.565876	Heart_Atrial_Appendage	0.968192	-0.574136
ZNF268	0.565891	Heart_Atrial_Appendage	0.968192	0.574113
GOLM1	0.565984	Heart_Atrial_Appendage	0.968192	0.573977
ACADS	0.565992	Heart_Atrial_Appendage	0.968192	-0.573964
CAMSAP2	0.566048	Heart_Atrial_Appendage	0.968192	0.573881
TEC	0.566069	Heart_Atrial_Appendage	0.968192	0.57385
SEMA3B	0.566099	Heart_Atrial_Appendage	0.968192	0.573806
RP11-256I23.3	0.566102	Heart_Atrial_Appendage	0.968192	0.573802
ANGPTL5	0.687386	Esophagus_Muscularis	0.968197	-0.402405
EVC	0.687448	Esophagus_Muscularis	0.968197	-0.402321
PSMB10	0.527249	Ovary	0.9682	0.632212
LIMCH1	0.527473	Ovary	0.9682	-0.631868
WBP2	0.527485	Ovary	0.9682	0.631849
TAGLN2	0.527505	Ovary	0.9682	-0.631819
NSA2	0.527546	Ovary	0.9682	-0.631757
ARFGAP2	0.600279	Prostate	0.968202	0.524
ANXA6	0.538907	Minor_Salivary_Gland	0.968204	0.614467
IFIT3	0.557986	Vagina	0.968206	0.585835
EME1	0.558107	Vagina	0.968206	-0.585655
AP001476.2	0.558601	Vagina	0.968206	-0.584921
GABPB2	0.558719	Vagina	0.968206	0.584746
MIER1	0.558816	Vagina	0.968206	-0.584601
CNN2	0.558977	Vagina	0.968206	-0.584362
COMMD8	0.559049	Vagina	0.968206	-0.584254
RAB36	0.559114	Vagina	0.968206	-0.584158
SLC26A4	0.559375	Vagina	0.968206	0.58377
PARP9	0.559384	Vagina	0.968206	0.583756
SDCCAG3	0.559484	Vagina	0.968206	-0.583609
SRPK1	0.559487	Vagina	0.968206	-0.583603
GNPDA2	0.559592	Vagina	0.968206	-0.583448
TMEM178B	0.559659	Vagina	0.968206	-0.583349
IGDCC4	0.559669	Vagina	0.968206	-0.583333
SLN	0.559669	Vagina	0.968206	0.583333
SMYD4	0.559669	Vagina	0.968206	0.583333
MPHOSPH8	0.559669	Vagina	0.968206	-0.583333
TMEM9	0.559694	Vagina	0.968206	-0.583295
KIAA0895L	0.559722	Vagina	0.968206	-0.583255
CLIP2	0.559841	Vagina	0.968206	0.583078
MRPL20	0.559979	Vagina	0.968206	-0.582873
LINC01537	0.559991	Vagina	0.968206	-0.582855
C22orf29	0.560001	Vagina	0.968206	-0.58284
SLC52A3	0.560231	Vagina	0.968206	0.582498
EIF3J-AS1	0.560379	Vagina	0.968206	0.582278
LGALS9	0.560422	Vagina	0.968206	-0.582215
RNFT1	0.56062	Vagina	0.968206	-0.581921
RP11-178C3.2	0.56062	Vagina	0.968206	-0.581921
PIWIL2	0.560645	Vagina	0.968206	-0.581883
HERPUD2	0.560863	Vagina	0.968206	-0.58156
RP11-686D22.5	0.560878	Vagina	0.968206	-0.581538
CPE	0.561095	Vagina	0.968206	0.581216
FAM189A2	0.561146	Vagina	0.968206	-0.58114
C15orf57	0.56119	Vagina	0.968206	-0.581075
RP11-700H6.4	0.561237	Vagina	0.968206	-0.581006
KDM5A	0.561282	Vagina	0.968206	-0.580939
TMEM18	0.561586	Vagina	0.968206	0.580488
ATP2A3	0.561915	Vagina	0.968206	-0.58
CALN1	0.561994	Vagina	0.968206	-0.579882
LA16c-380H5.5	0.562073	Vagina	0.968206	-0.579765
LRRC58	0.562135	Vagina	0.968206	0.579674
DAD1	0.562367	Vagina	0.968206	0.579329
AC017074.2	0.562382	Vagina	0.968206	0.579307
NEK2	0.562408	Vagina	0.968206	-0.579268
PABPC4	0.562431	Vagina	0.968206	0.579235
ADK	0.562449	Vagina	0.968206	0.579208
AP3M1	0.562449	Vagina	0.968206	0.579208
KLHL12	0.562515	Vagina	0.968206	-0.57911
MRPL37	0.562625	Vagina	0.968206	-0.578947
GNG7	0.562625	Vagina	0.968206	0.578947
LPAR1	0.562625	Vagina	0.968206	0.578947
CIART	0.562771	Vagina	0.968206	0.578731
CARM1	0.562846	Vagina	0.968206	-0.57862
SYCN	0.562904	Vagina	0.968206	-0.578534
GOLIM4	0.563088	Vagina	0.968206	-0.578261
ARMC4	0.563108	Vagina	0.968206	0.578231
CDT1	0.563108	Vagina	0.968206	0.578231
DDHD1	0.56313	Vagina	0.968206	-0.578199
ANGEL1	0.507444	Brain_Nucleus_accumbens_basal_ganglia	0.96821	0.662823
MXD4	0.524539	Brain_Caudate_basal_ganglia	0.968211	-0.636364
FAM222A	0.526024	Breast_Mammary_Tissue	0.968211	-0.634086
TEX2	0.668737	Esophagus_Gastroesophageal_Junction	0.968214	0.427882
ITM2C	0.668813	Esophagus_Gastroesophageal_Junction	0.968214	-0.427778
PIGH	0.668871	Esophagus_Gastroesophageal_Junction	0.968214	-0.427698
CHID1	0.668885	Esophagus_Gastroesophageal_Junction	0.968214	-0.427679
C1orf116	0.669051	Esophagus_Gastroesophageal_Junction	0.968214	0.427451
FFAR2	0.669074	Esophagus_Gastroesophageal_Junction	0.968214	0.427419
FADS2	0.669212	Esophagus_Gastroesophageal_Junction	0.968214	0.42723
GCNT1	0.669223	Esophagus_Gastroesophageal_Junction	0.968214	-0.427215
TMA16	0.669281	Esophagus_Gastroesophageal_Junction	0.968214	-0.427136
CLEC4A	0.669404	Esophagus_Gastroesophageal_Junction	0.968214	-0.426966
TAF11	0.669486	Esophagus_Gastroesophageal_Junction	0.968214	0.426854
TRIM66	0.669629	Esophagus_Gastroesophageal_Junction	0.968214	0.426657
RP11-722E23.2	0.66969	Esophagus_Gastroesophageal_Junction	0.968214	0.426573
UCP3	0.66969	Esophagus_Gastroesophageal_Junction	0.968214	-0.426573
RP11-621L6.3	0.669703	Esophagus_Gastroesophageal_Junction	0.968214	0.426555
ZNF18	0.669765	Esophagus_Gastroesophageal_Junction	0.968214	0.426471
RP11-59H7.4	0.515692	Thyroid	0.968214	-0.65
LINC02208	0.515939	Thyroid	0.968214	0.649617
UEVLD	0.51594	Thyroid	0.968214	-0.649616
LINC00672	0.516123	Thyroid	0.968214	-0.649334
RP11-560J1.2	0.51619	Thyroid	0.968214	-0.64923
RIMKLB	0.516215	Thyroid	0.968214	-0.649191
ARHGAP28	0.516343	Thyroid	0.968214	0.648992
CTC-459F4.3	0.516372	Thyroid	0.968214	0.648949
PYHIN1	0.516468	Thyroid	0.968214	0.648799
CHID1	0.516473	Thyroid	0.968214	-0.648791
ADA	0.516558	Thyroid	0.968214	-0.64866
ZSCAN25	0.516566	Thyroid	0.968214	0.648649
CCL26	0.516829	Thyroid	0.968214	-0.648241
COMMD4	0.517001	Thyroid	0.968214	0.647975
TIA1	0.517097	Thyroid	0.968214	-0.647826
NSUN6	0.517228	Thyroid	0.968214	0.647624
IFT172	0.51732	Thyroid	0.968214	-0.647482
ZBTB10	0.51735	Thyroid	0.968214	0.647436
FBXO41	0.517436	Thyroid	0.968214	0.647302
SAMD13	0.517493	Thyroid	0.968214	-0.647215
TMPRSS12	0.517594	Thyroid	0.968214	-0.647059
PRR5L	0.517594	Thyroid	0.968214	0.647059
LDB1	0.517615	Thyroid	0.968214	-0.647026
ZNF354C	0.517799	Thyroid	0.968214	-0.646742
CANX	0.517948	Thyroid	0.968214	0.646511
PIGX	0.518133	Thyroid	0.968214	0.646226
RPS27	0.51818	Thyroid	0.968214	-0.646154
PHOSPHO2	0.518197	Thyroid	0.968214	0.646127
CTD-2619J13.19	0.518202	Thyroid	0.968214	0.646119
EGR1	0.518255	Thyroid	0.968214	-0.646038
DLX1	0.518268	Thyroid	0.968214	0.646018
FAM71F2	0.51841	Thyroid	0.968214	-0.645799
TMEM243	0.518464	Thyroid	0.968214	-0.645714
PRPF8	0.518472	Thyroid	0.968214	0.645702
RP5-965G21.4	0.518484	Thyroid	0.968214	-0.645684
RP11-141M1.3	0.518652	Thyroid	0.968214	-0.645425
GHITM	0.518685	Thyroid	0.968214	0.645374
RNF4	0.518701	Thyroid	0.968214	0.645349
LEMD2	0.518703	Thyroid	0.968214	0.645345
KIF12	0.518896	Thyroid	0.968214	0.645048
COMMD2	0.518993	Thyroid	0.968214	-0.644898
PTGS1	0.519048	Thyroid	0.968214	0.644814
JAM3	0.519071	Thyroid	0.968214	0.644778
ZNF544	0.519094	Thyroid	0.968214	0.644742
CENPK	0.519117	Thyroid	0.968214	-0.644707
NQO1	0.519168	Thyroid	0.968214	0.644628
SLC23A2	0.519179	Thyroid	0.968214	-0.644611
HOXA6	0.519195	Thyroid	0.968214	0.644586
NFIX	0.519257	Thyroid	0.968214	-0.644491
CTDSPL2	0.519287	Thyroid	0.968214	0.644444
RP11-465B22.8	0.519384	Thyroid	0.968214	-0.644295
GGCT	0.519384	Thyroid	0.968214	-0.644295
RP13-20L14.1	0.519431	Thyroid	0.968214	0.644223
RP11-463O9.9	0.519582	Thyroid	0.968214	-0.64399
SRRM5	0.519732	Thyroid	0.968214	0.643758
FIGNL1	0.519828	Thyroid	0.968214	-0.64361
EMILIN3	0.520013	Thyroid	0.968214	0.643326
ACACB	0.520041	Thyroid	0.968214	0.643282
SP7	0.520058	Thyroid	0.968214	0.643256
SLC2A1	0.520059	Thyroid	0.968214	-0.643254
FAHD2B	0.520087	Thyroid	0.968214	0.643211
TUBB1	0.520199	Thyroid	0.968214	-0.643038
RPUSD2	0.520317	Thyroid	0.968214	0.642857
C3orf70	0.520318	Thyroid	0.968214	0.642856
RP11-304L19.13	0.52039	Thyroid	0.968214	-0.642744
RP11-112L6.3	0.520511	Thyroid	0.968214	-0.642558
BCR	0.520516	Thyroid	0.968214	-0.642549
PNO1	0.52052	Thyroid	0.968214	-0.642544
C9orf116	0.520576	Thyroid	0.968214	0.642458
PCDHB11	0.520655	Thyroid	0.968214	-0.642336
MX1	0.520655	Thyroid	0.968214	-0.642336
KIF26A	0.56298	Artery_Coronary	0.968218	-0.57842
GOLIM4	0.563088	Artery_Coronary	0.968218	-0.578261
ARMC4	0.563108	Artery_Coronary	0.968218	0.578231
RP11-159D12.2	0.563241	Artery_Coronary	0.968218	0.578035
SMYD2	0.563317	Artery_Coronary	0.968218	0.577922
OSER1-AS1	0.563329	Artery_Coronary	0.968218	0.577904
TEAD3	0.563353	Artery_Coronary	0.968218	-0.577868
TSPAN2	0.563838	Artery_Coronary	0.968233	-0.57715
IFNAR2	0.563991	Artery_Coronary	0.968233	0.576923
RP11-367N14.3	0.564067	Artery_Coronary	0.968233	-0.576812
ARFGAP1	0.564067	Artery_Coronary	0.968233	-0.576811
RAF1	0.564139	Artery_Coronary	0.968233	0.576705
HNRNPA1L2	0.564181	Artery_Coronary	0.968233	-0.576642
RUFY4	0.564219	Artery_Coronary	0.968233	0.576587
MRPL20	0.564257	Artery_Coronary	0.968233	0.576531
AC010894.3	0.564307	Artery_Coronary	0.968233	0.576456
LINC00310	0.564329	Artery_Coronary	0.968233	-0.576424
STRADB	0.564352	Artery_Coronary	0.968233	0.576389
CRTAP	0.564414	Artery_Coronary	0.968233	-0.576298
PKN3	0.564508	Artery_Coronary	0.968233	-0.576159
POLB	0.564531	Artery_Coronary	0.968233	-0.576125
ARHGAP31	0.579555	Pituitary	0.968235	0.554035
AC073283.4	0.579632	Pituitary	0.968235	0.553923
AC092171.4	0.537498	Cells_EBV-transformed_lymphocytes	0.968237	-0.616601
IMPA1	0.552281	Colon_Sigmoid	0.968239	-0.594345
HYAL3	0.552376	Colon_Sigmoid	0.968239	-0.594203
GPAT2	0.552442	Colon_Sigmoid	0.968239	0.594105
GPR61	0.552472	Colon_Sigmoid	0.968239	-0.594059
PLK2	0.563317	Vagina	0.968241	-0.577922
TRA2A	0.563451	Vagina	0.968241	-0.577723
PLRG1	0.563507	Vagina	0.968241	0.57764
CYTH1	0.563563	Vagina	0.968241	0.577558
TTC12	0.563639	Vagina	0.968241	-0.577445
ABCB8	0.563817	Vagina	0.968241	0.577181
CEND1	0.563877	Vagina	0.968241	-0.577093
SMIM6	0.563949	Vagina	0.968241	-0.576985
ST20	0.563991	Vagina	0.968241	-0.576923
RP11-367N14.3	0.564067	Vagina	0.968241	-0.576812
LSM5	0.524741	Brain_Caudate_basal_ganglia	0.968242	-0.636054
TMEM45B	0.524855	Brain_Caudate_basal_ganglia	0.968242	-0.63588
ZNF730	0.525265	Brain_Caudate_basal_ganglia	0.968242	0.635251
ZNF101	0.525313	Brain_Caudate_basal_ganglia	0.968242	-0.635177
CD84	0.52534	Brain_Caudate_basal_ganglia	0.968242	-0.635135
DMWD	0.525405	Brain_Caudate_basal_ganglia	0.968242	-0.635036
HCRTR1	0.525405	Brain_Caudate_basal_ganglia	0.968242	-0.635036
MINDY3	0.525499	Brain_Caudate_basal_ganglia	0.968242	-0.634892
ARHGAP44	0.525508	Brain_Caudate_basal_ganglia	0.968242	0.634877
PCYT1A	0.52557	Brain_Caudate_basal_ganglia	0.968242	-0.634783
ZFHX3	0.525679	Brain_Caudate_basal_ganglia	0.968242	-0.634615
YIPF5	0.525819	Brain_Caudate_basal_ganglia	0.968242	0.634401
KBTBD12	0.525887	Brain_Caudate_basal_ganglia	0.968242	0.634298
AMY2B	0.52592	Brain_Caudate_basal_ganglia	0.968242	-0.634247
RP11-538D16.2	0.526053	Brain_Caudate_basal_ganglia	0.968242	0.634043
FAM159B	0.526089	Brain_Caudate_basal_ganglia	0.968242	-0.633987
SFRP1	0.526127	Brain_Caudate_basal_ganglia	0.968242	-0.633929
APOL3	0.52621	Brain_Caudate_basal_ganglia	0.968242	-0.633803
RP11-50I19.2	0.52621	Brain_Caudate_basal_ganglia	0.968242	0.633803
SAMD12	0.526217	Brain_Caudate_basal_ganglia	0.968242	0.633792
GLT8D1	0.526562	Brain_Caudate_basal_ganglia	0.968242	-0.633262
ZNF414	0.526571	Brain_Caudate_basal_ganglia	0.968242	0.633249
ECHDC2	0.526608	Brain_Caudate_basal_ganglia	0.968242	-0.633192
SCART1	0.526673	Brain_Caudate_basal_ganglia	0.968242	0.633093
CLPTM1	0.526725	Brain_Caudate_basal_ganglia	0.968242	0.633013
RP11-282A11.4	0.526796	Brain_Caudate_basal_ganglia	0.968242	0.632905
RASGRP4	0.52682	Brain_Caudate_basal_ganglia	0.968242	-0.632867
COQ8B	0.527104	Brain_Caudate_basal_ganglia	0.968242	-0.632432
RP11-30K9.6	0.527125	Brain_Caudate_basal_ganglia	0.968242	0.632401
PSMB10	0.527249	Brain_Caudate_basal_ganglia	0.968242	0.632212
ZSCAN2	0.527306	Brain_Caudate_basal_ganglia	0.968242	0.632124
PCCB	0.527411	Brain_Caudate_basal_ganglia	0.968242	0.631964
LIMCH1	0.527473	Brain_Caudate_basal_ganglia	0.968242	0.631868
HIST1H4C	0.527515	Brain_Caudate_basal_ganglia	0.968242	-0.631803
RP11-378I6.1	0.527662	Brain_Caudate_basal_ganglia	0.968242	0.631578
C22orf39	0.527772	Brain_Caudate_basal_ganglia	0.968242	-0.63141
SEZ6L	0.527854	Brain_Caudate_basal_ganglia	0.968242	0.631285
PSMD14	0.527906	Brain_Caudate_basal_ganglia	0.968242	-0.631206
YTHDC2	0.528058	Brain_Caudate_basal_ganglia	0.968242	-0.630973
QSOX2	0.528241	Brain_Caudate_basal_ganglia	0.968242	-0.630694
ZNF563	0.528335	Brain_Caudate_basal_ganglia	0.968242	0.63055
ATRAID	0.528363	Brain_Caudate_basal_ganglia	0.968242	-0.630506
ERBB3	0.52841	Brain_Caudate_basal_ganglia	0.968242	-0.630435
FBXW12	0.52841	Brain_Caudate_basal_ganglia	0.968242	0.630435
OR1F1	0.52841	Brain_Caudate_basal_ganglia	0.968242	-0.630435
AKR1C1	0.528542	Brain_Caudate_basal_ganglia	0.968242	0.630233
NAXD	0.528567	Brain_Caudate_basal_ganglia	0.968242	-0.630196
NEK8	0.528625	Brain_Caudate_basal_ganglia	0.968242	-0.630107
CREB3	0.528696	Brain_Caudate_basal_ganglia	0.968242	0.629998
RP11-352M15.2	0.52871	Brain_Caudate_basal_ganglia	0.968242	-0.629977
ZNF517	0.528727	Brain_Caudate_basal_ganglia	0.968242	-0.629951
SSUH2	0.566236	Heart_Atrial_Appendage	0.968247	0.573604
HILPDA	0.566297	Heart_Atrial_Appendage	0.968247	0.573514
SPECC1	0.687937	Esophagus_Muscularis	0.968255	-0.401656
CLSTN1	0.687949	Esophagus_Muscularis	0.968255	-0.40164
KIN	0.688082	Esophagus_Muscularis	0.968255	-0.40146
ETV5	0.688082	Esophagus_Muscularis	0.968255	0.40146
LY6D	0.688131	Esophagus_Muscularis	0.968255	-0.401392
SV2A	0.688137	Esophagus_Muscularis	0.968255	0.401384
ENDOG	0.688324	Esophagus_Muscularis	0.968255	-0.40113
CHRFAM7A	0.688341	Esophagus_Muscularis	0.968255	0.401107
CCL13	0.688355	Esophagus_Muscularis	0.968255	-0.401089
RP11-230G5.2	0.688377	Esophagus_Muscularis	0.968255	0.401058
SMIM25	0.688471	Esophagus_Muscularis	0.968255	0.400931
TLK1	0.688508	Esophagus_Muscularis	0.968255	0.400881
BARD1	0.688525	Esophagus_Muscularis	0.968255	-0.400858
SLC43A2	0.688618	Esophagus_Muscularis	0.968255	-0.400732
NTNG1	0.688652	Esophagus_Muscularis	0.968255	0.400685
ALG10B	0.600904	Adrenal_Gland	0.968262	-0.523102
CDC7	0.600995	Adrenal_Gland	0.968262	-0.52297
MBP	0.601043	Adrenal_Gland	0.968262	-0.522901
SLC41A2	0.604606	Artery_Aorta	0.968262	-0.517789
ZNF827	0.604646	Artery_Aorta	0.968262	0.51773
C11orf54	0.604819	Artery_Aorta	0.968262	0.517483
HSD17B11	0.604884	Artery_Aorta	0.968262	-0.51739
CAV2	0.604988	Artery_Aorta	0.968262	0.517241
EPHB4	0.604988	Artery_Aorta	0.968262	-0.517241
FBXO45	0.605078	Artery_Aorta	0.968262	-0.517112
FBXO33	0.605105	Artery_Aorta	0.968262	-0.517073
RP11-396B14.2	0.605151	Artery_Aorta	0.968262	-0.517007
C8orf4	0.605343	Artery_Aorta	0.968262	-0.516733
ADH1A	0.605347	Artery_Aorta	0.968262	-0.516727
SPTBN1	0.60546	Artery_Aorta	0.968262	-0.516565
TCOF1	0.605517	Artery_Aorta	0.968262	0.516484
COMMD4	0.605537	Artery_Aorta	0.968262	0.516455
VAMP8	0.507554	Brain_Nucleus_accumbens_basal_ganglia	0.968263	-0.662651
KRT1	0.581822	Small_Intestine_Terminal_Ileum	0.968263	0.550725
CD80	0.582005	Small_Intestine_Terminal_Ileum	0.968263	0.550459
ZSCAN16	0.582031	Small_Intestine_Terminal_Ileum	0.968263	-0.55042
RCSD1	0.582056	Small_Intestine_Terminal_Ileum	0.968263	-0.550384
RP11-502I4.3	0.605667	Artery_Aorta	0.968264	-0.516268
RP11-71E19.2	0.605764	Artery_Aorta	0.968264	0.516129
SLC39A10	0.605773	Artery_Aorta	0.968264	-0.516116
METTL4	0.56132	Brain_Spinal_cord_cervical_c-1	0.96827	0.580882
RP4-555D20.4	0.561452	Brain_Spinal_cord_cervical_c-1	0.96827	-0.580687
CTSD	0.561553	Brain_Spinal_cord_cervical_c-1	0.96827	-0.580537
RP11-38M8.1	0.561605	Brain_Spinal_cord_cervical_c-1	0.96827	0.58046
OPRK1	0.561688	Brain_Spinal_cord_cervical_c-1	0.96827	0.580336
HTR1B	0.561748	Brain_Spinal_cord_cervical_c-1	0.96827	0.580247
NAB2	0.561787	Brain_Spinal_cord_cervical_c-1	0.96827	-0.580189
PSEN1	0.561948	Brain_Spinal_cord_cervical_c-1	0.96827	0.579951
C15orf39	0.562172	Brain_Spinal_cord_cervical_c-1	0.96827	0.579618
KMO	0.562183	Brain_Spinal_cord_cervical_c-1	0.96827	-0.579602
TCERG1	0.562281	Brain_Spinal_cord_cervical_c-1	0.96827	0.579457
TRAF3IP1	0.562477	Brain_Spinal_cord_cervical_c-1	0.96827	0.579167
SAMSN1	0.56258	Brain_Spinal_cord_cervical_c-1	0.96827	0.579014
ADAP1	0.562625	Brain_Spinal_cord_cervical_c-1	0.96827	0.578947
GNG7	0.562625	Brain_Spinal_cord_cervical_c-1	0.96827	-0.578947
EFR3A	0.562667	Brain_Spinal_cord_cervical_c-1	0.96827	-0.578884
CHCHD4	0.562908	Brain_Spinal_cord_cervical_c-1	0.96827	0.578528
GOLIM4	0.563088	Brain_Spinal_cord_cervical_c-1	0.96827	-0.578261
PHC2	0.56334	Brain_Spinal_cord_cervical_c-1	0.96827	0.577887
LINC01992	0.563348	Brain_Spinal_cord_cervical_c-1	0.96827	0.577876
GALNT10	0.563414	Brain_Spinal_cord_cervical_c-1	0.96827	-0.577778
MUT	0.563507	Brain_Spinal_cord_cervical_c-1	0.96827	0.57764
EIF4B	0.563575	Brain_Spinal_cord_cervical_c-1	0.96827	0.57754
AC024704.2	0.563626	Brain_Spinal_cord_cervical_c-1	0.96827	0.577465
CTSO	0.563724	Brain_Spinal_cord_cervical_c-1	0.96827	0.57732
ITIH4	0.563728	Brain_Spinal_cord_cervical_c-1	0.96827	-0.577313
SMIM6	0.563949	Brain_Spinal_cord_cervical_c-1	0.96827	-0.576985
IFNAR2	0.563991	Brain_Spinal_cord_cervical_c-1	0.96827	0.576923
CTD-2619J13.19	0.56417	Brain_Spinal_cord_cervical_c-1	0.96827	-0.576658
DHFR	0.564173	Brain_Spinal_cord_cervical_c-1	0.96827	0.576655
PIGH	0.564181	Brain_Spinal_cord_cervical_c-1	0.96827	0.576642
MT1G	0.56424	Brain_Spinal_cord_cervical_c-1	0.96827	0.576555
OR2L3	0.564352	Brain_Spinal_cord_cervical_c-1	0.96827	0.576389
RIN3	0.564402	Brain_Spinal_cord_cervical_c-1	0.96827	-0.576316
PKN3	0.564508	Brain_Spinal_cord_cervical_c-1	0.96827	-0.576159
SMARCA4	0.564672	Brain_Spinal_cord_cervical_c-1	0.96827	0.575916
HERC1	0.56468	Brain_Spinal_cord_cervical_c-1	0.96827	0.575904
RP11-571M6.18	0.564683	Brain_Spinal_cord_cervical_c-1	0.96827	-0.5759
SLC2A1-AS1	0.564723	Brain_Spinal_cord_cervical_c-1	0.96827	-0.575841
CST6	0.564734	Brain_Spinal_cord_cervical_c-1	0.96827	0.575824
RP11-16E12.1	0.564779	Brain_Spinal_cord_cervical_c-1	0.96827	-0.575758
TIRAP	0.564779	Brain_Spinal_cord_cervical_c-1	0.96827	0.575758
ACP6	0.605927	Artery_Aorta	0.96828	-0.515896
RHOBTB1	0.605964	Artery_Aorta	0.96828	-0.515844
SFN	0.606116	Artery_Aorta	0.96828	0.515625
TOP3B	0.606206	Artery_Aorta	0.96828	0.515496
RP1-193H18.2	0.606366	Artery_Aorta	0.96828	0.515267
CCDC36	0.606497	Artery_Aorta	0.96828	-0.51508
WDR72	0.606503	Artery_Aorta	0.96828	-0.515072
CIB1	0.606628	Artery_Aorta	0.96828	0.514893
RBM25	0.606636	Artery_Aorta	0.96828	0.514881
CBX2	0.606648	Artery_Aorta	0.96828	0.514864
HMGCS1	0.606759	Artery_Aorta	0.96828	0.514706
JRK	0.606858	Artery_Aorta	0.96828	-0.514563
FAM69A	0.60688	Artery_Aorta	0.96828	0.514532
ZER1	0.606956	Artery_Aorta	0.96828	-0.514423
KLHDC7B	0.60696	Artery_Aorta	0.96828	0.514418
CA12	0.564181	Vagina	0.96828	-0.576642
PPFIA1	0.532371	Whole_Blood	0.96828	0.62439
NRG4	0.532424	Whole_Blood	0.96828	-0.624309
KIAA1644	0.557736	Heart_Left_Ventricle	0.968284	-0.586207
GBP2	0.557742	Heart_Left_Ventricle	0.968284	0.586198
RPL8	0.57095	Brain_Cortex	0.968291	-0.566653
PCDHB5	0.570967	Brain_Cortex	0.968291	-0.566628
EIF4ENIF1	0.547541	Brain_Hippocampus	0.9683	-0.601449
MAD2L2	0.547591	Brain_Hippocampus	0.9683	0.601375
TMIE	0.547754	Brain_Hippocampus	0.9683	0.601129
FBXO40	0.547822	Brain_Hippocampus	0.9683	0.601028
ZNF85	0.547866	Brain_Hippocampus	0.9683	-0.600962
ZMYND12	0.547895	Brain_Hippocampus	0.9683	-0.600917
MOB2	0.547969	Brain_Hippocampus	0.9683	-0.600806
RP11-285A1.1	0.548059	Brain_Hippocampus	0.968307	0.600671
TTYH2	0.493969	Adipose_Visceral_Omentum	0.968308	0.684009
NEK11	0.563575	Brain_Putamen_basal_ganglia	0.96831	0.57754
MAPK1	0.563626	Brain_Putamen_basal_ganglia	0.96831	-0.577465
BTBD2	0.563724	Brain_Putamen_basal_ganglia	0.96831	-0.57732
RP11-626G11.6	0.563728	Brain_Putamen_basal_ganglia	0.96831	-0.577313
CEND1	0.563877	Brain_Putamen_basal_ganglia	0.96831	-0.577093
ARFGAP1	0.564067	Brain_Putamen_basal_ganglia	0.96831	0.576811
SPATA6	0.564171	Brain_Putamen_basal_ganglia	0.96831	0.576657
CSTB	0.564255	Brain_Putamen_basal_ganglia	0.96831	0.576533
MRPL20	0.564257	Brain_Putamen_basal_ganglia	0.96831	0.576531
PLEKHG5	0.564269	Brain_Putamen_basal_ganglia	0.96831	0.576512
RP11-446N19.1	0.564275	Brain_Putamen_basal_ganglia	0.96831	0.576503
TREM1	0.564403	Brain_Putamen_basal_ganglia	0.96831	0.576315
DGKZ	0.564432	Brain_Putamen_basal_ganglia	0.96831	-0.576271
RAPGEF2	0.579608	Cells_Cultured_fibroblasts	0.968312	0.553957
EMC4	0.579755	Cells_Cultured_fibroblasts	0.968312	0.553742
HSDL2	0.579761	Cells_Cultured_fibroblasts	0.968312	0.553733
SPATA9	0.579831	Cells_Cultured_fibroblasts	0.968312	-0.553632
EIF3F	0.579949	Cells_Cultured_fibroblasts	0.968312	0.553459
ASAP1	0.580008	Cells_Cultured_fibroblasts	0.968312	0.553373
ZSCAN26	0.58007	Cells_Cultured_fibroblasts	0.968312	0.553283
CWF19L2	0.58015	Cells_Cultured_fibroblasts	0.968312	-0.553165
RC3H1	0.580355	Cells_Cultured_fibroblasts	0.968312	-0.552866
TRAM1	0.580362	Cells_Cultured_fibroblasts	0.968312	-0.552857
PLRG1	0.580416	Cells_Cultured_fibroblasts	0.968312	0.552778
SBF1	0.580527	Cells_Cultured_fibroblasts	0.968312	-0.552615
KDM7A	0.580549	Cells_Cultured_fibroblasts	0.968312	0.552583
CTC-448F2.4	0.580642	Cells_Cultured_fibroblasts	0.968312	-0.552448
ZNF525	0.580663	Cells_Cultured_fibroblasts	0.968312	-0.552416
RILPL1	0.580891	Cells_Cultured_fibroblasts	0.968312	-0.552083
TIMM21	0.580924	Cells_Cultured_fibroblasts	0.968312	0.552036
CTSO	0.581106	Cells_Cultured_fibroblasts	0.968312	-0.551771
SPCS2	0.581307	Cells_Cultured_fibroblasts	0.968312	0.551477
SLFN12L	0.58154	Cells_Cultured_fibroblasts	0.968312	-0.551136
FHL2	0.58158	Cells_Cultured_fibroblasts	0.968312	-0.551078
GMFB	0.58162	Cells_Cultured_fibroblasts	0.968312	0.55102
LINC01614	0.581693	Cells_Cultured_fibroblasts	0.968312	0.550914
GNAS	0.581703	Cells_Cultured_fibroblasts	0.968312	-0.550899
RP11-88E10.4	0.581777	Cells_Cultured_fibroblasts	0.968312	0.55079
ZNF354B	0.581881	Cells_Cultured_fibroblasts	0.968312	-0.550639
LINC01569	0.581889	Cells_Cultured_fibroblasts	0.968312	-0.550627
SYNGR2	0.582086	Cells_Cultured_fibroblasts	0.968312	0.55034
NUDT2	0.582103	Cells_Cultured_fibroblasts	0.968312	0.550315
NCS1	0.582197	Cells_Cultured_fibroblasts	0.968312	-0.550178
WIPF1	0.582319	Cells_Cultured_fibroblasts	0.968312	-0.55
ASB13	0.582468	Cells_Cultured_fibroblasts	0.968312	0.549784
RGS20	0.582671	Cells_Cultured_fibroblasts	0.968312	-0.549488
ZCWPW1	0.582696	Cells_Cultured_fibroblasts	0.968312	0.549451
GAA	0.582747	Cells_Cultured_fibroblasts	0.968312	0.549377
GSTCD	0.582853	Cells_Cultured_fibroblasts	0.968312	0.549223
CYB561D1	0.582875	Cells_Cultured_fibroblasts	0.968312	-0.54919
SMC1B	0.582889	Cells_Cultured_fibroblasts	0.968312	0.549169
LRRC75A	0.582894	Cells_Cultured_fibroblasts	0.968312	0.549163
CLEC3B	0.583016	Cells_Cultured_fibroblasts	0.968312	-0.548985
PITPNC1	0.583027	Cells_Cultured_fibroblasts	0.968312	-0.548968
STEAP4	0.583251	Cells_Cultured_fibroblasts	0.968312	-0.548642
ZNF710	0.5833	Cells_Cultured_fibroblasts	0.968312	-0.548571
SLPI	0.583347	Cells_Cultured_fibroblasts	0.968312	0.548502
URB1	0.583511	Cells_Cultured_fibroblasts	0.968312	0.548263
PKD2	0.583512	Cells_Cultured_fibroblasts	0.968312	-0.548263
FAAP100	0.583512	Cells_Cultured_fibroblasts	0.968312	-0.548263
HOXB2	0.58356	Cells_Cultured_fibroblasts	0.968312	-0.548193
ANLN	0.58359	Cells_Cultured_fibroblasts	0.968312	-0.548148
NOL9	0.583611	Cells_Cultured_fibroblasts	0.968312	0.548117
KIRREL	0.583637	Cells_Cultured_fibroblasts	0.968312	-0.548081
FLYWCH2	0.583663	Cells_Cultured_fibroblasts	0.968312	-0.548042
PDPN	0.58372	Cells_Cultured_fibroblasts	0.968312	-0.547959
PPP1R37	0.58373	Cells_Cultured_fibroblasts	0.968312	-0.547945
TOR2A	0.539101	Minor_Salivary_Gland	0.968315	0.614173
CYP4B1	0.539138	Minor_Salivary_Gland	0.968315	0.614118
CHCHD6	0.535184	Muscle_Skeletal	0.968317	-0.620112
LRRC47	0.647433	smultixcan	0.968319	-0.590772
DEFA6	0.64759	smultixcan	0.968319	5.55112e-17
MRPL42	0.647641	smultixcan	0.968319	1.10095
RP11-495L19.1	0.647657	smultixcan	0.968319	0.420577
RP11-203B7.2	0.647658	smultixcan	0.968319	-0.0051425
RPF2	0.647704	smultixcan	0.968319	-0.0381126
LMAN1	0.647713	smultixcan	0.968319	-0.905728
MOS	0.647716	smultixcan	0.968319	0.456938
CPOX	0.647784	smultixcan	0.968319	0.370573
LDHAL6A	0.647807	smultixcan	0.968319	-0.12529
ALKAL2	0.647852	smultixcan	0.968319	-0.54625
DRAXIN	0.647868	smultixcan	0.968319	-0.382828
LINC01772	0.601164	Adrenal_Gland	0.968319	-0.522727
CFAP46	0.647914	smultixcan	0.968321	-0.0575063
PTPA	0.508836	Brain_Hypothalamus	0.968321	0.660651
FAM118B	0.508865	Brain_Hypothalamus	0.968321	0.660606
RPL26	0.508964	Brain_Hypothalamus	0.968321	0.660452
BMS1	0.509139	Brain_Hypothalamus	0.968321	0.660179
AC007383.3	0.509254	Brain_Hypothalamus	0.968321	-0.66
IKBKE	0.509324	Brain_Hypothalamus	0.968321	0.65989
CCSER2	0.509386	Brain_Hypothalamus	0.968321	-0.659794
CCNF	0.509432	Brain_Hypothalamus	0.968321	-0.659722
SLC39A4	0.509436	Brain_Hypothalamus	0.968321	-0.659717
LEPROT	0.648033	smultixcan	0.968323	0.0127406
TMEM243	0.648078	smultixcan	0.968323	0.0687245
PPAN	0.648167	smultixcan	0.968323	0.527679
RP11-307O13.1	0.648243	smultixcan	0.968323	-0.456204
SLC16A5	0.648255	smultixcan	0.968323	0.0990701
NEK11	0.648257	smultixcan	0.968323	0.60882
CCL28	0.648313	smultixcan	0.968323	0.169631
PIK3R3	0.648394	smultixcan	0.968323	0.582084
ST3GAL5-AS1	0.648416	smultixcan	0.968323	0.005992
FAM205A	0.648441	smultixcan	0.968323	0.46197
TMPRSS2	0.648493	smultixcan	0.968323	-0.0206082
LINC01049	0.648523	smultixcan	0.968323	0.455815
RP11-554L12.1	0.64857	smultixcan	0.968323	-0.340622
RP11-410E4.1	0.648587	smultixcan	0.968323	-0.827628
RP11-129K12.1	0.648602	smultixcan	0.968323	-0.859546
RP11-17A4.3	0.648652	smultixcan	0.968323	-0.455635
RGPD8	0.648674	smultixcan	0.968323	-0.849639
IP6K3	0.548156	Brain_Hippocampus	0.968325	-0.600526
FAM87A	0.507799	Brain_Nucleus_accumbens_basal_ganglia	0.968325	-0.662269
HIST1H3E	0.507829	Brain_Nucleus_accumbens_basal_ganglia	0.968325	0.662222
KIF21A	0.507835	Brain_Nucleus_accumbens_basal_ganglia	0.968325	-0.662213
EARS2	0.54098	Brain_Anterior_cingulate_cortex_BA24	0.968338	0.611332
NDC80	0.532611	Whole_Blood	0.968339	0.624026
ANGPTL6	0.532694	Whole_Blood	0.968339	-0.623898
2024-09-11	0.532942	Whole_Blood	0.968339	-0.623522
SLC44A3	0.533014	Whole_Blood	0.968339	0.623412
ASAH1	0.533161	Whole_Blood	0.968339	-0.623188
MS4A6E	0.533161	Whole_Blood	0.968339	0.623188
EFCAB14	0.533222	Whole_Blood	0.968339	-0.623095
UXS1	0.533229	Whole_Blood	0.968339	-0.623085
BMT2	0.533587	Whole_Blood	0.968339	-0.62254
TMEM176A	0.533602	Whole_Blood	0.968339	-0.622517
SLC12A7	0.533623	Whole_Blood	0.968339	-0.622485
ARHGAP19	0.533647	Whole_Blood	0.968339	0.622449
DOK1	0.533666	Whole_Blood	0.968339	0.62242
NIT1	0.533986	Whole_Blood	0.968339	0.621934
ATP5H	0.534014	Whole_Blood	0.968339	0.621891
LOXL3	0.53406	Whole_Blood	0.968339	0.621821
DYTN	0.534191	Whole_Blood	0.968339	-0.621622
SNAPC1	0.534445	Whole_Blood	0.968339	0.621235
SFMBT2	0.534522	Whole_Blood	0.968339	-0.621118
AC010894.3	0.534709	Whole_Blood	0.968339	0.620833
CBLN3	0.534907	Whole_Blood	0.968339	0.620533
SIRT3	0.534969	Whole_Blood	0.968339	-0.620438
RUNDC3A	0.534969	Whole_Blood	0.968339	0.620438
HKDC1	0.535105	Whole_Blood	0.968339	0.620233
MAP3K1	0.535106	Whole_Blood	0.968339	-0.62023
CABP5	0.535114	Whole_Blood	0.968339	-0.620219
PROS1	0.535131	Whole_Blood	0.968339	-0.620192
CHCHD6	0.535184	Whole_Blood	0.968339	-0.620112
ASIC3	0.535215	Whole_Blood	0.968339	0.620065
ICOSLG	0.535258	Whole_Blood	0.968339	0.62
LINC00282	0.535349	Whole_Blood	0.968339	0.619861
LINC00954	0.535397	Whole_Blood	0.968339	-0.619788
NAV1	0.535751	Whole_Blood	0.968339	0.61925
PPIG	0.535885	Whole_Blood	0.968339	0.619048
MIS12	0.535959	Whole_Blood	0.968339	-0.618935
BBS1	0.536053	Whole_Blood	0.968339	0.618793
CLEC17A	0.536111	Whole_Blood	0.968339	-0.618705
GBF1	0.536223	Whole_Blood	0.968339	0.618535
MT1G	0.536271	Whole_Blood	0.968339	-0.618461
ACP5	0.536279	Whole_Blood	0.968339	0.618449
TRIM58	0.536455	Whole_Blood	0.968339	-0.618182
TAF7	0.536528	Whole_Blood	0.968339	0.618071
ANXA9	0.536706	Whole_Blood	0.968339	0.617801
RAB3IP	0.536865	Whole_Blood	0.968339	-0.617561
MICU2	0.536936	Whole_Blood	0.968339	-0.617454
CYTIP	0.536938	Whole_Blood	0.968339	0.61745
NID2	0.537047	Whole_Blood	0.968339	-0.617284
WASHC4	0.537086	Whole_Blood	0.968339	0.617225
ZNF10	0.537087	Whole_Blood	0.968339	0.617224
TMIGD3	0.5372	Whole_Blood	0.968339	-0.617053
PITPNA	0.537275	Whole_Blood	0.968339	0.616939
CCL27	0.537301	Whole_Blood	0.968339	-0.6169
NCAPD2	0.537316	Whole_Blood	0.968339	-0.616876
LINC02086	0.537389	Whole_Blood	0.968339	0.616766
LINC00930	0.537395	Whole_Blood	0.968339	0.616756
ANKRD42	0.537469	Whole_Blood	0.968339	0.616645
RIOK2	0.541067	Brain_Anterior_cingulate_cortex_BA24	0.96834	0.6112
NIT2	0.648737	smultixcan	0.96834	0.492638
ZNF467	0.648775	smultixcan	0.96834	-0.742835
MBLAC2	0.507927	Brain_Nucleus_accumbens_basal_ganglia	0.968344	-0.662069
TLR2	0.520984	Thyroid	0.968346	-0.64183
CCL27	0.520998	Thyroid	0.968346	-0.641808
ZNF513	0.521098	Thyroid	0.968346	0.641654
LINC00471	0.521274	Thyroid	0.968346	0.641383
DKFZP434L187	0.521289	Thyroid	0.968346	0.64136
PDHX	0.521311	Thyroid	0.968346	-0.641326
FAM196B	0.521623	Thyroid	0.968346	0.640845
PHYKPL	0.521748	Thyroid	0.968346	-0.640653
FZD1	0.521819	Thyroid	0.968346	0.640543
GIT2	0.521928	Thyroid	0.968346	-0.640377
NUP93	0.522028	Thyroid	0.968346	-0.640223
PFKP	0.522095	Thyroid	0.968346	-0.640119
BDP1	0.522312	Thyroid	0.968346	0.639785
TMEM219	0.522364	Thyroid	0.968346	0.639706
NDST1	0.522364	Thyroid	0.968346	0.639706
PLIN3	0.522364	Thyroid	0.968346	-0.639706
SNAPC5	0.522559	Thyroid	0.968346	-0.639405
DAB2	0.522603	Thyroid	0.968346	-0.639338
MAP3K4	0.52271	Thyroid	0.968346	0.639174
MEOX2-AS1	0.522895	Thyroid	0.968346	-0.638889
SDK1	0.522909	Thyroid	0.968346	-0.638867
COMTD1	0.52304	Thyroid	0.968346	-0.638667
EBPL	0.523106	Thyroid	0.968346	0.638565
DUSP19	0.523202	Thyroid	0.968346	-0.638418
CATIP	0.523215	Thyroid	0.968346	-0.638397
UTS2R	0.523259	Thyroid	0.968346	0.63833
YBX2	0.523263	Thyroid	0.968346	0.638323
ELF3	0.52328	Thyroid	0.968346	0.638298
C3orf62	0.52328	Thyroid	0.968346	0.638298
WDFY4	0.523349	Thyroid	0.968346	0.638191
CDC42	0.523591	Thyroid	0.968346	-0.63782
SNX20	0.523607	Thyroid	0.968346	-0.637795
ANKRD29	0.523623	Thyroid	0.968346	-0.637771
GABRA2	0.523665	Thyroid	0.968346	-0.637706
TEKT2	0.523745	Thyroid	0.968346	-0.637584
ERICH2	0.523745	Thyroid	0.968346	-0.637584
AC142472.6	0.523799	Thyroid	0.968346	-0.6375
NR0B2	0.523851	Thyroid	0.968346	0.637421
KDELC1	0.523952	Thyroid	0.968346	-0.637266
TMEM59	0.523966	Thyroid	0.968346	-0.637243
WFIKKN1	0.524056	Thyroid	0.968346	-0.637106
RP11-474P2.4	0.524118	Thyroid	0.968346	0.637011
GPR1	0.524173	Thyroid	0.968346	-0.636927
SPINK5	0.524359	Thyroid	0.968346	0.636641
MXD4	0.524539	Thyroid	0.968346	-0.636364
KBTBD12	0.524539	Thyroid	0.968346	0.636364
ID4	0.524578	Thyroid	0.968346	-0.636304
NMNAT3	0.524849	Thyroid	0.968346	0.635889
PPM1J	0.524947	Thyroid	0.968346	-0.635738
FBXL2	0.525032	Thyroid	0.968346	-0.635608
SFTPC	0.525064	Thyroid	0.968346	0.635558
TSGA10IP	0.525157	Thyroid	0.968346	-0.635417
PRDM5	0.525162	Thyroid	0.968346	-0.635408
LAT2	0.525285	Thyroid	0.968346	-0.63522
AK8	0.525316	Thyroid	0.968346	0.635173
SGIP1	0.525319	Thyroid	0.968346	0.635168
PDE10A	0.525375	Thyroid	0.968346	0.635082
SNRNP35	0.525392	Thyroid	0.968346	-0.635057
DMWD	0.525405	Thyroid	0.968346	-0.635036
PDZD3	0.525405	Thyroid	0.968346	-0.635036
RPS28	0.525405	Thyroid	0.968346	0.635036
SCIN	0.525486	Thyroid	0.968346	0.634912
MINDY3	0.525499	Thyroid	0.968346	0.634892
ARHGAP44	0.525508	Thyroid	0.968346	0.634877
RP11-6O2.2	0.525604	Thyroid	0.968346	-0.634731
COX7A2	0.525625	Thyroid	0.968346	-0.634698
ZFHX3	0.525679	Thyroid	0.968346	-0.634615
NRG4	0.525756	Thyroid	0.968346	0.634498
SLC22A10	0.525766	Thyroid	0.968346	-0.634483
PRKAG2	0.525845	Thyroid	0.968346	-0.634361
HSD17B7	0.525912	Thyroid	0.968346	0.634259
KIF7	0.539338	Minor_Salivary_Gland	0.968354	-0.613815
EMCN	0.539376	Minor_Salivary_Gland	0.968354	0.613757
GLS	0.5395	Minor_Salivary_Gland	0.968354	0.613569
NLRP12	0.539616	Minor_Salivary_Gland	0.968354	-0.613394
TCAIM	0.539765	Minor_Salivary_Gland	0.968354	0.613169
STX17	0.539785	Minor_Salivary_Gland	0.968354	0.613139
CTD-2287O16.4	0.539961	Minor_Salivary_Gland	0.968354	0.612872
CLMP	0.540021	Minor_Salivary_Gland	0.968354	0.612782
RPL28	0.540091	Minor_Salivary_Gland	0.968354	0.612676
KRT15	0.540091	Minor_Salivary_Gland	0.968354	0.612676
MPZL2	0.540091	Minor_Salivary_Gland	0.968354	-0.612676
HECTD4	0.571122	Brain_Cortex	0.968359	0.5664
DNER	0.571172	Brain_Cortex	0.968359	-0.566327
PLPP3	0.571251	Brain_Cortex	0.968359	0.56621
BBOX1	0.571333	Brain_Cortex	0.968359	0.56609
KRT10	0.57141	Brain_Cortex	0.968359	0.565976
ABCF3	0.648833	smultixcan	0.96836	-0.407234
HP1BP3	0.535328	Muscle_Skeletal	0.96836	0.619893
PHC2	0.535443	Muscle_Skeletal	0.96836	-0.619718
CYP1B1	0.535544	Muscle_Skeletal	0.96836	-0.619565
TTC26	0.535544	Muscle_Skeletal	0.96836	-0.619565
ZNF852	0.689157	Esophagus_Muscularis	0.968372	-0.4
PIK3C3	0.689157	Esophagus_Muscularis	0.968372	0.4
CTD-2132N18.2	0.689157	Esophagus_Muscularis	0.968372	0.4
SOAT2	0.689157	Esophagus_Muscularis	0.968372	-0.4
MAGOH	0.689162	Esophagus_Muscularis	0.968372	-0.399993
GNB5	0.689361	Esophagus_Muscularis	0.968372	0.399722
HPGD	0.689791	Esophagus_Muscularis	0.968372	-0.399139
CNOT4	0.689832	Esophagus_Muscularis	0.968372	0.399083
DUS3L	0.689901	Esophagus_Muscularis	0.968372	0.39899
DPT	0.689906	Esophagus_Muscularis	0.968372	-0.398982
NHLRC3	0.68994	Esophagus_Muscularis	0.968372	0.398936
UFSP1	0.690094	Esophagus_Muscularis	0.968372	0.398728
C12orf71	0.690142	Esophagus_Muscularis	0.968372	-0.398662
CATIP	0.690152	Esophagus_Muscularis	0.968372	0.398649
RCAN1	0.690224	Esophagus_Muscularis	0.968372	0.398551
SUGCT	0.690224	Esophagus_Muscularis	0.968372	0.398551
DDX5	0.690529	Esophagus_Muscularis	0.968372	0.398137
RP11-259K5.1	0.690808	Esophagus_Muscularis	0.968372	-0.397759
ERICH4	0.690902	Esophagus_Muscularis	0.968372	0.397631
IFT46	0.690973	Esophagus_Muscularis	0.968372	0.397535
LINC00578	0.690998	Esophagus_Muscularis	0.968372	0.397501
COX4I2	0.691104	Esophagus_Muscularis	0.968372	0.397357
RGS10	0.691109	Esophagus_Muscularis	0.968372	-0.397351
AC005330.2	0.691176	Esophagus_Muscularis	0.968372	-0.39726
KCNIP4	0.691247	Esophagus_Muscularis	0.968372	0.397163
MTHFS	0.691366	Esophagus_Muscularis	0.968372	-0.397002
MXRA8	0.69139	Esophagus_Muscularis	0.968372	-0.39697
IMMP1L	0.691436	Esophagus_Muscularis	0.968372	0.396907
ELP4	0.691436	Esophagus_Muscularis	0.968372	0.396907
SCRN1	0.691475	Esophagus_Muscularis	0.968372	-0.396854
LOH12CR2	0.691492	Esophagus_Muscularis	0.968372	-0.396831
SDHAF1	0.691607	Esophagus_Muscularis	0.968372	-0.396676
TIMP4	0.691698	Esophagus_Muscularis	0.968372	-0.396552
FAAP100	0.691874	Esophagus_Muscularis	0.968372	-0.396313
LTN1	0.691938	Esophagus_Muscularis	0.968372	0.396227
IL6ST	0.692076	Esophagus_Muscularis	0.968372	0.39604
GABRA5	0.692081	Esophagus_Muscularis	0.968372	0.396033
ANKRD49	0.692105	Esophagus_Muscularis	0.968372	0.396
MAN2C1	0.692125	Esophagus_Muscularis	0.968372	0.395973
WDR90	0.692228	Esophagus_Muscularis	0.968372	-0.395833
HELZ	0.692291	Esophagus_Muscularis	0.968372	0.395747
GPR37L1	0.692336	Esophagus_Muscularis	0.968372	-0.395687
GNA12	0.692429	Esophagus_Muscularis	0.968372	-0.395561
UAP1	0.692665	Esophagus_Muscularis	0.968372	0.395241
RAB6C	0.692672	Esophagus_Muscularis	0.968372	-0.395232
TESC	0.692805	Esophagus_Muscularis	0.968372	0.395051
SLITRK6	0.692913	Esophagus_Muscularis	0.968372	0.394904
ZNF232	0.693061	Esophagus_Muscularis	0.968372	-0.394704
SIAE	0.693062	Esophagus_Muscularis	0.968372	-0.394704
GALE	0.693118	Esophagus_Muscularis	0.968372	-0.394627
NTN1	0.693169	Esophagus_Muscularis	0.968372	0.394558
ABCF3	0.69322	Esophagus_Muscularis	0.968372	-0.394488
KRBA2	0.693311	Esophagus_Muscularis	0.968372	-0.394366
NINL	0.693317	Esophagus_Muscularis	0.968372	0.394358
MEGF6	0.693462	Esophagus_Muscularis	0.968372	0.394161
TBC1D4	0.693478	Esophagus_Muscularis	0.968372	0.394139
LINC00310	0.693883	Esophagus_Muscularis	0.968372	0.39359
KCNJ8	0.694073	Esophagus_Muscularis	0.968372	-0.393333
EPDR1	0.694129	Esophagus_Muscularis	0.968372	-0.393258
MAP3K2	0.694195	Esophagus_Muscularis	0.968372	0.393169
LINC00266-1	0.694301	Esophagus_Muscularis	0.968372	-0.393025
FAM122A	0.694343	Esophagus_Muscularis	0.968372	0.392968
RP11-104L21.3	0.694377	Esophagus_Muscularis	0.968372	-0.392922
ZFAT	0.6944	Esophagus_Muscularis	0.968372	0.392891
EIF2D	0.694501	Esophagus_Muscularis	0.968372	-0.392754
GGA2	0.694737	Esophagus_Muscularis	0.968372	-0.392435
ZNF707	0.694931	Esophagus_Muscularis	0.968372	-0.392173
AK8	0.695053	Esophagus_Muscularis	0.968372	0.392007
AC079922.3	0.695088	Esophagus_Muscularis	0.968372	-0.39196
RP4-683M8.2	0.695138	Esophagus_Muscularis	0.968372	0.391892
PALD1	0.695188	Esophagus_Muscularis	0.968372	-0.391825
GALNT5	0.695213	Esophagus_Muscularis	0.968372	0.391791
C10orf10	0.69522	Esophagus_Muscularis	0.968372	0.391781
DBF4	0.695239	Esophagus_Muscularis	0.968372	0.391756
TPST1	0.695345	Esophagus_Muscularis	0.968372	0.391612
HOXB3	0.695348	Esophagus_Muscularis	0.968372	-0.391608
GVQW1	0.695348	Esophagus_Muscularis	0.968372	0.391608
EPN1	0.695506	Esophagus_Muscularis	0.968372	-0.391393
FAM69A	0.695551	Esophagus_Muscularis	0.968372	0.391333
PGF	0.695572	Esophagus_Muscularis	0.968372	-0.391304
OGDH	0.695572	Esophagus_Muscularis	0.968372	0.391304
WASF1	0.695788	Esophagus_Muscularis	0.968372	-0.391012
RP11-304L19.13	0.695909	Esophagus_Muscularis	0.968372	-0.390849
IQCC	0.695977	Esophagus_Muscularis	0.968372	-0.390756
DCDC2B	0.695977	Esophagus_Muscularis	0.968372	-0.390756
SCART1	0.696088	Esophagus_Muscularis	0.968372	0.390606
GNG12	0.696113	Esophagus_Muscularis	0.968372	-0.390572
RP11-571M6.18	0.696213	Esophagus_Muscularis	0.968372	0.390438
UBE4B	0.696217	Esophagus_Muscularis	0.968372	-0.390432
GCDH	0.696319	Esophagus_Muscularis	0.968372	-0.390295
TFAP2E	0.696356	Esophagus_Muscularis	0.968372	-0.390244
GNAL	0.696471	Esophagus_Muscularis	0.968372	-0.390088
TTC30A	0.696472	Esophagus_Muscularis	0.968372	-0.390087
FAM105A	0.696484	Esophagus_Muscularis	0.968372	-0.390071
BHLHE22	0.696537	Esophagus_Muscularis	0.968372	0.39
ACSS1	0.696604	Esophagus_Muscularis	0.968372	-0.389908
BUB1B	0.696754	Esophagus_Muscularis	0.968372	0.389706
LINC01637	0.696903	Esophagus_Muscularis	0.968372	-0.389504
AMH	0.696928	Esophagus_Muscularis	0.968372	-0.389471
2024-03-02	0.697027	Esophagus_Muscularis	0.968372	0.389337
CCL23	0.697098	Esophagus_Muscularis	0.968372	-0.389241
NMUR1	0.697143	Esophagus_Muscularis	0.968372	0.38918
NCDN	0.697186	Esophagus_Muscularis	0.968372	0.389121
MAP2K5	0.697302	Esophagus_Muscularis	0.968372	-0.388965
MTFR1L	0.697468	Esophagus_Muscularis	0.968372	0.388741
ERI3	0.697511	Esophagus_Muscularis	0.968372	-0.388682
MYEOV	0.697654	Esophagus_Muscularis	0.968372	0.388489
LRRC43	0.697866	Esophagus_Muscularis	0.968372	0.388203
CTNNA3	0.697921	Esophagus_Muscularis	0.968372	-0.388128
TJAP1	0.698006	Esophagus_Muscularis	0.968372	-0.388014
TBC1D10A	0.698292	Esophagus_Muscularis	0.968372	0.387628
SPINK5	0.698346	Esophagus_Muscularis	0.968372	0.387554
PRDM4	0.698524	Esophagus_Muscularis	0.968372	-0.387313
BPIFA2	0.698547	Esophagus_Muscularis	0.968372	-0.387283
PGRMC2	0.698609	Esophagus_Muscularis	0.968372	0.387199
FBXO34	0.698719	Esophagus_Muscularis	0.968372	0.38705
ZNF672	0.698742	Esophagus_Muscularis	0.968372	0.387019
EIF4G2	0.698766	Esophagus_Muscularis	0.968372	-0.386986
PPP2R2D	0.698859	Esophagus_Muscularis	0.968372	-0.386861
ZNF311	0.698881	Esophagus_Muscularis	0.968372	-0.386831
COX11	0.698923	Esophagus_Muscularis	0.968372	0.386774
RP11-218C14.8	0.699124	Esophagus_Muscularis	0.968372	-0.386503
TERF2	0.69913	Esophagus_Muscularis	0.968372	-0.386495
PLAUR	0.699136	Esophagus_Muscularis	0.968372	-0.386487
ZNF92	0.699146	Esophagus_Muscularis	0.968372	0.386473
RMI1	0.699316	Esophagus_Muscularis	0.968372	-0.386243
ACOX3	0.699352	Esophagus_Muscularis	0.968372	-0.386195
ZNF649	0.699356	Esophagus_Muscularis	0.968372	-0.386189
HSPH1	0.69944	Esophagus_Muscularis	0.968372	-0.386076
TPRG1-AS1	0.699577	Esophagus_Muscularis	0.968372	-0.385892
TSPYL5	0.699593	Esophagus_Muscularis	0.968372	-0.38587
HECTD3	0.699635	Esophagus_Muscularis	0.968372	-0.385813
CHCHD10	0.699655	Esophagus_Muscularis	0.968372	0.385787
MMP11	0.699655	Esophagus_Muscularis	0.968372	0.385787
KCNQ4	0.699708	Esophagus_Muscularis	0.968372	-0.385714
CASP9	0.699708	Esophagus_Muscularis	0.968372	0.385714
DNAJC16	0.699708	Esophagus_Muscularis	0.968372	0.385714
ISYNA1	0.699836	Esophagus_Muscularis	0.968372	0.385542
ZBTB25	0.699976	Esophagus_Muscularis	0.968372	-0.385353
CASC1	0.700055	Esophagus_Muscularis	0.968372	-0.385246
SAA1	0.700079	Esophagus_Muscularis	0.968372	-0.385214
GJC1	0.700159	Esophagus_Muscularis	0.968372	0.385106
ACACA	0.700168	Esophagus_Muscularis	0.968372	-0.385093
S100PBP	0.700522	Esophagus_Muscularis	0.968372	-0.384615
IFI27L2	0.700548	Esophagus_Muscularis	0.968372	0.384581
FITM2	0.700562	Esophagus_Muscularis	0.968372	0.384561
LINC01197	0.70068	Esophagus_Muscularis	0.968372	-0.384403
ZNF74	0.700805	Esophagus_Muscularis	0.968372	0.384235
AC113404.1	0.700853	Esophagus_Muscularis	0.968372	0.38417
FAM26F	0.700935	Esophagus_Muscularis	0.968372	0.384058
MFNG	0.700978	Esophagus_Muscularis	0.968372	0.384
MBIP	0.701086	Esophagus_Muscularis	0.968372	-0.383854
DDX25	0.701173	Esophagus_Muscularis	0.968372	-0.383738
KRT78	0.701246	Esophagus_Muscularis	0.968372	-0.383639
CTC-360G5.9	0.701303	Esophagus_Muscularis	0.968372	0.383562
ENPEP	0.701325	Esophagus_Muscularis	0.968372	-0.383533
ZSCAN31	0.701484	Esophagus_Muscularis	0.968372	-0.383319
FAM228A	0.701604	Esophagus_Muscularis	0.968372	-0.383156
RNF167	0.701914	Esophagus_Muscularis	0.968372	0.382738
KRI1	0.702036	Esophagus_Muscularis	0.968372	-0.382574
ENTPD1	0.702053	Esophagus_Muscularis	0.968372	0.38255
PRDX1	0.702088	Esophagus_Muscularis	0.968372	0.382504
GALT	0.702092	Esophagus_Muscularis	0.968372	-0.382498
EIF5A	0.702106	Esophagus_Muscularis	0.968372	0.382479
KHNYN	0.702142	Esophagus_Muscularis	0.968372	-0.382431
PARN	0.702189	Esophagus_Muscularis	0.968372	0.382368
RP11-371M22.1	0.7022	Esophagus_Muscularis	0.968372	0.382353
MDK	0.7022	Esophagus_Muscularis	0.968372	-0.382353
CSNK2B	0.702225	Esophagus_Muscularis	0.968372	-0.382319
METTL4	0.702327	Esophagus_Muscularis	0.968372	0.382181
TM2D3	0.702338	Esophagus_Muscularis	0.968372	-0.382166
DLX3	0.702358	Esophagus_Muscularis	0.968372	0.382139
C4orf48	0.702363	Esophagus_Muscularis	0.968372	-0.382132
RFLNA	0.702528	Esophagus_Muscularis	0.968372	0.38191
POPDC2	0.702648	Esophagus_Muscularis	0.968372	0.381748
RBM39	0.702774	Esophagus_Muscularis	0.968372	0.381579
LUC7L3	0.702774	Esophagus_Muscularis	0.968372	-0.381579
RNF146	0.702783	Esophagus_Muscularis	0.968372	-0.381566
LINC00475	0.702974	Esophagus_Muscularis	0.968372	0.381308
SYNDIG1L	0.703044	Esophagus_Muscularis	0.968372	-0.381215
RP4-621F18.2	0.703064	Esophagus_Muscularis	0.968372	-0.381188
LINC02026	0.703211	Esophagus_Muscularis	0.968372	0.380989
AC006946.17	0.703239	Esophagus_Muscularis	0.968372	0.380952
PIK3CG	0.703239	Esophagus_Muscularis	0.968372	0.380952
LINC01134	0.703279	Esophagus_Muscularis	0.968372	0.380899
SSFA2	0.703335	Esophagus_Muscularis	0.968372	0.380822
MESDC1	0.703342	Esophagus_Muscularis	0.968372	-0.380813
UGCG	0.703403	Esophagus_Muscularis	0.968372	0.380731
FAM20B	0.703421	Esophagus_Muscularis	0.968372	0.380706
HSPA5	0.703692	Esophagus_Muscularis	0.968372	-0.380342
IQGAP2	0.703826	Esophagus_Muscularis	0.968372	0.38016
KIAA1462	0.703945	Esophagus_Muscularis	0.968372	0.38
CLUL1	0.70402	Esophagus_Muscularis	0.968372	-0.3799
TMEM230	0.704271	Esophagus_Muscularis	0.968372	-0.379562
RNF175	0.704271	Esophagus_Muscularis	0.968372	0.379562
RPL39L	0.704457	Esophagus_Muscularis	0.968372	0.37931
CFAP44	0.704459	Esophagus_Muscularis	0.968372	-0.379308
LSMEM1	0.704471	Esophagus_Muscularis	0.968372	-0.379292
CHDH	0.704584	Esophagus_Muscularis	0.968372	0.37914
RIPPLY2	0.704619	Esophagus_Muscularis	0.968372	0.379093
UTP4	0.704636	Esophagus_Muscularis	0.968372	-0.37907
CAST	0.704751	Esophagus_Muscularis	0.968372	-0.378915
ANO7	0.704996	Esophagus_Muscularis	0.968372	0.378585
SYNCRIP	0.705015	Esophagus_Muscularis	0.968372	-0.378559
TMEM267	0.70515	Esophagus_Muscularis	0.968372	0.378378
RWDD2A	0.7052	Esophagus_Muscularis	0.968372	-0.378311
SRCIN1	0.705596	Esophagus_Muscularis	0.968372	-0.377778
SSBP2	0.705625	Esophagus_Muscularis	0.968372	-0.377739
MMEL1	0.705711	Esophagus_Muscularis	0.968372	-0.377622
PRRC2B	0.705711	Esophagus_Muscularis	0.968372	0.377622
AC093609.1	0.705907	Esophagus_Muscularis	0.968372	-0.377358
ATR	0.705953	Esophagus_Muscularis	0.968372	-0.377297
NPY1R	0.706206	Esophagus_Muscularis	0.968372	-0.376956
TRIM14	0.706277	Esophagus_Muscularis	0.968372	0.37686
FOXJ2	0.706314	Esophagus_Muscularis	0.968372	-0.376812
TANC1	0.706314	Esophagus_Muscularis	0.968372	0.376812
JAK1	0.706339	Esophagus_Muscularis	0.968372	-0.376777
NEO1	0.706387	Esophagus_Muscularis	0.968372	-0.376712
RASL10A	0.70641	Esophagus_Muscularis	0.968372	-0.376682
CTC-344H19.4	0.706442	Esophagus_Muscularis	0.968372	0.376639
LINC00926	0.706484	Esophagus_Muscularis	0.968372	0.376583
NBN	0.706566	Esophagus_Muscularis	0.968372	-0.376473
ZNF571	0.706567	Esophagus_Muscularis	0.968372	-0.376471
SLC25A25	0.706567	Esophagus_Muscularis	0.968372	-0.376471
PLEKHG3	0.706649	Esophagus_Muscularis	0.968372	0.37636
PCCB	0.706661	Esophagus_Muscularis	0.968372	-0.376344
IL18RAP	0.706777	Esophagus_Muscularis	0.968372	-0.376188
DOCK6	0.706808	Esophagus_Muscularis	0.968372	0.376147
NBEA	0.706982	Esophagus_Muscularis	0.968372	0.375912
PLN	0.70711	Esophagus_Muscularis	0.968372	-0.37574
PICSAR	0.707174	Esophagus_Muscularis	0.968372	-0.375655
ATRIP	0.707189	Esophagus_Muscularis	0.968372	-0.375635
PGR	0.707255	Esophagus_Muscularis	0.968372	0.375546
CPT2	0.70734	Esophagus_Muscularis	0.968372	-0.37543
PABPC1L	0.707477	Esophagus_Muscularis	0.968372	0.375247
GAD1	0.70753	Esophagus_Muscularis	0.968372	-0.375175
MBTPS1	0.707574	Esophagus_Muscularis	0.968372	0.375116
DEGS1	0.707575	Esophagus_Muscularis	0.968372	0.375116
CCR2	0.70766	Esophagus_Muscularis	0.968372	-0.375
MRC2	0.70766	Esophagus_Muscularis	0.968372	0.375
OBSL1	0.70766	Esophagus_Muscularis	0.968372	-0.375
PNKD	0.70766	Esophagus_Muscularis	0.968372	-0.375
ZBTB5	0.708054	Esophagus_Muscularis	0.968372	-0.37447
FGFR3	0.708144	Esophagus_Muscularis	0.968372	0.37435
C3orf14	0.708191	Esophagus_Muscularis	0.968372	0.374286
EIF2B5	0.708293	Esophagus_Muscularis	0.968372	0.37415
CTD-2186M15.3	0.708429	Esophagus_Muscularis	0.968372	-0.373966
ADRA1B	0.708458	Esophagus_Muscularis	0.968372	0.373928
LINC00528	0.708478	Esophagus_Muscularis	0.968372	0.3739
ZNF7	0.708515	Esophagus_Muscularis	0.968372	0.373851
RTN2	0.70855	Esophagus_Muscularis	0.968372	0.373805
ZSCAN20	0.708659	Esophagus_Muscularis	0.968372	-0.373658
PCDH18	0.708742	Esophagus_Muscularis	0.968372	0.373546
C18orf32	0.708836	Esophagus_Muscularis	0.968372	-0.37342
GMPPA	0.708838	Esophagus_Muscularis	0.968372	0.373418
CHST6	0.708894	Esophagus_Muscularis	0.968372	-0.373342
SSBP4	0.709113	Esophagus_Muscularis	0.968372	-0.373048
TAS1R1	0.709292	Esophagus_Muscularis	0.968372	-0.372807
CALHM2	0.709332	Esophagus_Muscularis	0.968372	0.372754
EFCAB7	0.709585	Esophagus_Muscularis	0.968372	-0.372414
CLINT1	0.709697	Esophagus_Muscularis	0.968372	0.372263
UFL1	0.709709	Esophagus_Muscularis	0.968372	0.372247
SERPINB3	0.709768	Esophagus_Muscularis	0.968372	0.372168
LRRTM1	0.709794	Esophagus_Muscularis	0.968372	0.372133
POLE4	0.709795	Esophagus_Muscularis	0.968372	-0.372132
FAAH	0.709805	Esophagus_Muscularis	0.968372	-0.372118
NME3	0.709852	Esophagus_Muscularis	0.968372	-0.372055
TNFSF10	0.709875	Esophagus_Muscularis	0.968372	-0.372024
FLRT3	0.709893	Esophagus_Muscularis	0.968372	0.372
POLR2J	0.709945	Esophagus_Muscularis	0.968372	0.37193
ZNF548	0.709988	Esophagus_Muscularis	0.968372	-0.371872
TYW1	0.710046	Esophagus_Muscularis	0.968372	0.371795
TIGD2	0.710059	Esophagus_Muscularis	0.968372	-0.371777
ZNF426	0.710184	Esophagus_Muscularis	0.968372	0.371609
TWISTNB	0.710196	Esophagus_Muscularis	0.968372	0.371593
EID2B	0.710202	Esophagus_Muscularis	0.968372	0.371585
TBC1D30	0.710259	Esophagus_Muscularis	0.968372	0.371508
MT1G	0.710318	Esophagus_Muscularis	0.968372	-0.371429
RHBDL2	0.710586	Esophagus_Muscularis	0.968372	0.371069
ETNK2	0.710662	Esophagus_Muscularis	0.968372	0.370968
ZNF527	0.710662	Esophagus_Muscularis	0.968372	-0.370968
NHLRC4	0.710674	Esophagus_Muscularis	0.968372	-0.370952
ENDOV	0.710688	Esophagus_Muscularis	0.968372	-0.370933
ATAD3C	0.648939	smultixcan	0.968375	-0.480696
SLC9A5	0.649049	smultixcan	0.968375	0.50502
CTD-2527I21.15	0.64909	smultixcan	0.968375	0.282002
LINC02034	0.649109	smultixcan	0.968375	0.455
AASS	0.649266	smultixcan	0.968375	-0.376996
SRI	0.649333	smultixcan	0.968375	-0.569162
SLX4	0.649333	smultixcan	0.968375	0.0115284
TRIM49	0.649335	smultixcan	0.968375	-0.454686
ZNF114	0.64935	smultixcan	0.968375	1.02402
PTMS	0.649407	smultixcan	0.968375	0.18353
UPP2	0.649436	smultixcan	0.968375	0.454545
RP11-158A14.1	0.649454	smultixcan	0.968375	-0.454521
CCDC144NL	0.649477	smultixcan	0.968375	0.342097
BUD13	0.649575	smultixcan	0.968375	0.136176
RP11-48B3.4	0.649589	smultixcan	0.968375	-1.0637
SH2B1	0.649596	smultixcan	0.968375	-0.453052
RP5-856G1.1	0.649642	smultixcan	0.968375	-0.449171
CRHR2	0.649647	smultixcan	0.968375	-0.0930784
KCTD14	0.583849	Cells_Cultured_fibroblasts	0.968378	0.547771
EEF1AKMT1	0.494087	Adipose_Visceral_Omentum	0.968385	0.683824
POLD4	0.670221	Esophagus_Gastroesophageal_Junction	0.968385	-0.425845
ANKMY1	0.670283	Esophagus_Gastroesophageal_Junction	0.968385	-0.42576
RP4-794H19.1	0.670368	Esophagus_Gastroesophageal_Junction	0.968385	-0.425642
USP16	0.670385	Esophagus_Gastroesophageal_Junction	0.968385	0.42562
KANK4	0.670397	Esophagus_Gastroesophageal_Junction	0.968385	-0.425603
CNMD	0.670404	Esophagus_Gastroesophageal_Junction	0.968385	-0.425593
AHCYL1	0.670535	Esophagus_Gastroesophageal_Junction	0.968385	-0.425414
LLGL2	0.670637	Esophagus_Gastroesophageal_Junction	0.968385	-0.425274
OSBPL8	0.670728	Esophagus_Gastroesophageal_Junction	0.968385	-0.42515
DENND4B	0.670729	Esophagus_Gastroesophageal_Junction	0.968385	-0.425147
ULK1	0.670773	Esophagus_Gastroesophageal_Junction	0.968385	-0.425087
PIK3C2B	0.670849	Esophagus_Gastroesophageal_Junction	0.968385	-0.424983
PAICS	0.670931	Esophagus_Gastroesophageal_Junction	0.968385	-0.42487
SAP30BP	0.671145	Esophagus_Gastroesophageal_Junction	0.968385	0.424577
TBC1D15	0.671189	Esophagus_Gastroesophageal_Junction	0.968385	0.424517
RP11-54O7.3	0.67123	Esophagus_Gastroesophageal_Junction	0.968385	-0.42446
SUGT1	0.671248	Esophagus_Gastroesophageal_Junction	0.968385	0.424436
ZNF331	0.583933	Cells_Cultured_fibroblasts	0.968386	-0.547648
CCDC159	0.52621	Breast_Mammary_Tissue	0.96839	0.633803
ITIH5	0.52628	Breast_Mammary_Tissue	0.96839	-0.633695
ATP8B1	0.526357	Breast_Mammary_Tissue	0.96839	-0.633577
AC018832.1	0.649703	smultixcan	0.968391	-0.454175
CFAP46	0.52776	Ovary	0.968394	-0.631429
CORT	0.527906	Ovary	0.968394	-0.631206
PSMD14	0.527906	Ovary	0.968394	0.631206
STX17	0.561072	Liver	0.968395	-0.58125
APOL3	0.52621	Thyroid	0.968398	-0.633803
NOP14	0.52621	Thyroid	0.968398	0.633803
FBXO3	0.526331	Thyroid	0.968398	0.633617
CTSZ	0.526331	Thyroid	0.968398	0.633617
KIF24	0.526367	Thyroid	0.968398	-0.633562
RPL9	0.526414	Thyroid	0.968398	-0.633489
DGCR2	0.526516	Thyroid	0.968398	-0.633333
ARNT2	0.526991	Thyroid	0.968398	-0.632606
TMEM67	0.527014	Thyroid	0.968398	0.632571
C21orf59	0.527174	Thyroid	0.968398	-0.632326
C1orf64	0.527199	Thyroid	0.968398	0.632287
SLC51A	0.527203	Thyroid	0.968398	-0.632282
ECM2	0.527244	Thyroid	0.968398	-0.632218
RIC8B	0.527331	Thyroid	0.968398	-0.632086
LIMCH1	0.527473	Thyroid	0.968398	0.631868
PON3	0.527569	Thyroid	0.968398	0.631721
TAT	0.527696	Thyroid	0.968398	0.631527
TREM2	0.527808	Thyroid	0.968398	-0.631356
PSMD14	0.527906	Thyroid	0.968398	0.631206
VAPB	0.527977	Thyroid	0.968398	0.631097
USP42	0.528104	Thyroid	0.968398	-0.630903
LENG1	0.528144	Thyroid	0.968398	-0.630841
TIPIN	0.528219	Thyroid	0.968398	-0.630727
NDUFV3	0.528268	Thyroid	0.968398	0.630651
ADAMTSL4	0.52832	Thyroid	0.968398	-0.630572
WDR91	0.528325	Thyroid	0.968398	0.630565
FBXW12	0.52841	Thyroid	0.968398	0.630435
F2RL1	0.528558	Thyroid	0.968398	-0.630208
PRR25	0.528657	Thyroid	0.968398	0.630058
CREB3	0.528696	Thyroid	0.968398	0.629998
RP11-352M15.2	0.52871	Thyroid	0.968398	-0.629977
PDE6D	0.528938	Thyroid	0.968398	0.629627
GPR75	0.529099	Thyroid	0.968398	0.629381
ALOX12	0.529106	Thyroid	0.968398	-0.629371
SORD	0.529146	Thyroid	0.968398	-0.62931
RP11-1000B6.3	0.529191	Thyroid	0.968398	-0.629242
CHAD	0.52924	Thyroid	0.968398	-0.629167
PPARGC1A	0.529319	Thyroid	0.968398	0.629046
PLOD1	0.529321	Thyroid	0.968398	-0.629043
IRF2BP1	0.529321	Thyroid	0.968398	-0.629042
AMBP	0.529446	Thyroid	0.968398	0.628852
SIN3A	0.529518	Thyroid	0.968398	-0.628743
RSPH9	0.529626	Thyroid	0.968398	-0.628577
CENPC	0.529687	Thyroid	0.968398	0.628484
AC007405.4	0.529756	Thyroid	0.968398	-0.628378
FOXA3	0.529756	Thyroid	0.968398	0.628378
EGF	0.529756	Thyroid	0.968398	0.628378
PSMG3-AS1	0.529799	Thyroid	0.968398	0.628313
PGAM5	0.529823	Thyroid	0.968398	-0.628276
C15orf41	0.529838	Thyroid	0.968398	-0.628254
SEC61G	0.529843	Thyroid	0.968398	0.628246
RNF168	0.529848	Thyroid	0.968398	0.628238
ZNF232	0.530081	Thyroid	0.968398	-0.627883
SNTG2	0.530176	Thyroid	0.968398	0.627737
RP11-307C12.13	0.530176	Thyroid	0.968398	0.627737
GLS	0.530176	Thyroid	0.968398	0.627737
GMPS	0.530275	Thyroid	0.968398	0.627586
CNIH1	0.530298	Thyroid	0.968398	0.627551
ANO10	0.530467	Thyroid	0.968398	-0.627294
UFC1	0.530758	Thyroid	0.968398	0.62685
ARFGAP3	0.530816	Thyroid	0.968398	0.626761
C1orf145	0.530816	Thyroid	0.968398	-0.626761
FBXL5	0.530981	Thyroid	0.968398	0.626509
RP13-870H17.3	0.531003	Thyroid	0.968398	-0.626476
DIS3L2	0.53105	Thyroid	0.968398	0.626405
CDCA4	0.531108	Thyroid	0.968398	-0.626316
IL1RL1	0.531132	Thyroid	0.968398	-0.62628
PRR26	0.531243	Thyroid	0.968398	0.626109
PIGF	0.531258	Thyroid	0.968398	-0.626087
CDK17	0.531302	Thyroid	0.968398	-0.626019
GLI4	0.531351	Thyroid	0.968398	0.625945
TMOD2	0.531381	Thyroid	0.968398	-0.625899
RPTOR	0.531413	Thyroid	0.968398	-0.62585
HADHA	0.531442	Thyroid	0.968398	0.625806
ALPK3	0.531561	Thyroid	0.968398	0.625625
FAM120AOS	0.531966	Thyroid	0.968398	0.625008
CORO6	0.531971	Thyroid	0.968398	0.625
SSH2	0.531971	Thyroid	0.968398	0.625
GPR171	0.531971	Thyroid	0.968398	-0.625
XRCC5	0.531971	Thyroid	0.968398	0.625
ACER3	0.532177	Thyroid	0.968398	-0.624687
EPPK1	0.532306	Thyroid	0.968398	0.62449
WFDC8	0.532368	Thyroid	0.968398	-0.624396
ASTN1	0.532418	Thyroid	0.968398	0.62432
PTDSS2	0.532445	Thyroid	0.968398	-0.624277
LINC01213	0.532457	Thyroid	0.968398	0.62426
RP11-395A13.2	0.532459	Thyroid	0.968398	-0.624256
CYP4F3	0.532468	Thyroid	0.968398	-0.624242
ITGA9	0.532494	Thyroid	0.968398	-0.624204
RP5-1116H23.3	0.53252	Thyroid	0.968398	-0.624164
CRMP1	0.532586	Thyroid	0.968398	-0.624063
HINT2	0.71081	Esophagus_Muscularis	0.968398	-0.370769
RP3-465N24.6	0.710914	Esophagus_Muscularis	0.968398	0.370629
AFG3L2	0.71094	Esophagus_Muscularis	0.968398	0.370594
SMPDL3A	0.587651	Lung	0.968399	0.542243
TPBGL	0.587675	Lung	0.968399	-0.542208
HLF	0.587814	Lung	0.968399	-0.542007
CLCN3	0.58782	Lung	0.968399	-0.541998
CP	0.587847	Lung	0.968399	-0.541958
WDR92	0.587941	Lung	0.968399	-0.541823
ZNF22	0.588048	Lung	0.968399	-0.541667
HLA-DMA	0.588048	Lung	0.968399	-0.541667
ZNF660	0.588127	Lung	0.968404	-0.541552
PIGM	0.537752	Cells_EBV-transformed_lymphocytes	0.968404	-0.616216
AURKAIP1	0.537847	Cells_EBV-transformed_lymphocytes	0.968404	0.616071
SYNE2	0.537933	Cells_EBV-transformed_lymphocytes	0.968404	0.615942
DPYSL4	0.538054	Cells_EBV-transformed_lymphocytes	0.968404	-0.615758
TYW1B	0.538301	Cells_EBV-transformed_lymphocytes	0.968404	0.615385
SH3BGR	0.538301	Cells_EBV-transformed_lymphocytes	0.968404	0.615385
FBXO33	0.538343	Cells_EBV-transformed_lymphocytes	0.968404	-0.61532
VPS45	0.53835	Cells_EBV-transformed_lymphocytes	0.968404	-0.615309
ZNF621	0.508054	Brain_Nucleus_accumbens_basal_ganglia	0.968405	-0.66187
DDX43	0.508124	Brain_Nucleus_accumbens_basal_ganglia	0.968405	-0.661761
C18orf32	0.582296	Small_Intestine_Terminal_Ileum	0.968415	-0.550034
PDHX	0.582319	Small_Intestine_Terminal_Ileum	0.968415	-0.55
LAMA1	0.582695	Small_Intestine_Terminal_Ileum	0.968415	-0.549452
GRIA2	0.582802	Small_Intestine_Terminal_Ileum	0.968415	-0.549296
LINC00861	0.582802	Small_Intestine_Terminal_Ileum	0.968415	-0.549296
PRKD3	0.582823	Small_Intestine_Terminal_Ileum	0.968415	0.549266
GSTCD	0.582853	Small_Intestine_Terminal_Ileum	0.968415	-0.549223
CTDSPL	0.582946	Small_Intestine_Terminal_Ileum	0.968415	-0.549086
ACTR3B	0.583156	Small_Intestine_Terminal_Ileum	0.968415	-0.548781
SVBP	0.58328	Small_Intestine_Terminal_Ileum	0.968415	-0.548601
DNHD1	0.583299	Small_Intestine_Terminal_Ileum	0.968415	-0.548572
SLPI	0.583347	Small_Intestine_Terminal_Ileum	0.968415	0.548502
ANLN	0.58359	Small_Intestine_Terminal_Ileum	0.968415	-0.548148
HES2	0.583655	Small_Intestine_Terminal_Ileum	0.968415	-0.548053
ADIPOR1	0.583685	Small_Intestine_Terminal_Ileum	0.968415	-0.548009
LINC02202	0.583692	Small_Intestine_Terminal_Ileum	0.968415	-0.548
PPP1R37	0.58373	Small_Intestine_Terminal_Ileum	0.968415	-0.547945
CCSAP	0.583767	Small_Intestine_Terminal_Ileum	0.968415	0.54789
TMEM59	0.583855	Small_Intestine_Terminal_Ileum	0.968415	-0.547762
CELF4	0.583954	Small_Intestine_Terminal_Ileum	0.968415	-0.547619
IL27RA	0.584262	Small_Intestine_Terminal_Ileum	0.968415	-0.54717
LINC00158	0.584393	Small_Intestine_Terminal_Ileum	0.968415	-0.54698
SMOC1	0.584405	Small_Intestine_Terminal_Ileum	0.968415	-0.546961
PCDH9	0.584418	Small_Intestine_Terminal_Ileum	0.968415	-0.546943
BCAS2	0.584475	Small_Intestine_Terminal_Ileum	0.968415	0.54686
SMYD4	0.584542	Small_Intestine_Terminal_Ileum	0.968415	0.546763
ASF1B	0.584547	Small_Intestine_Terminal_Ileum	0.968415	-0.546755
PMM2	0.584646	Small_Intestine_Terminal_Ileum	0.968415	0.546611
USP21	0.584744	Small_Intestine_Terminal_Ileum	0.968415	0.546468
SLC4A7	0.584825	Small_Intestine_Terminal_Ileum	0.968415	-0.546351
DLEU7	0.585082	Small_Intestine_Terminal_Ileum	0.968415	-0.545977
PAK1	0.585185	Small_Intestine_Terminal_Ileum	0.968415	0.545827
TBL1XR1	0.585263	Small_Intestine_Terminal_Ileum	0.968415	-0.545713
MEOX2-AS1	0.585441	Small_Intestine_Terminal_Ileum	0.968415	-0.545455
C9orf24	0.585588	Small_Intestine_Terminal_Ileum	0.968415	-0.545241
IZUMO1	0.585688	Small_Intestine_Terminal_Ileum	0.968415	0.545095
MPHOSPH6	0.585792	Small_Intestine_Terminal_Ileum	0.968415	-0.544944
ELOF1	0.585842	Small_Intestine_Terminal_Ileum	0.968415	-0.544872
RORB	0.585935	Small_Intestine_Terminal_Ileum	0.968415	0.544737
ACO1	0.586165	Small_Intestine_Terminal_Ileum	0.968415	-0.544402
SENP1	0.586271	Small_Intestine_Terminal_Ileum	0.968415	-0.544248
PZP	0.586292	Small_Intestine_Terminal_Ileum	0.968415	-0.544218
STMN2	0.586313	Small_Intestine_Terminal_Ileum	0.968415	0.544186
LEMD3	0.586384	Small_Intestine_Terminal_Ileum	0.968415	0.544083
PHF24	0.586476	Small_Intestine_Terminal_Ileum	0.968415	0.54395
SCAF11	0.586698	Small_Intestine_Terminal_Ileum	0.968415	0.543627
PLCXD3	0.5867	Small_Intestine_Terminal_Ileum	0.968415	0.543624
S100A2	0.5867	Small_Intestine_Terminal_Ileum	0.968415	-0.543624
SLCO2B1	0.586796	Small_Intestine_Terminal_Ileum	0.968415	0.543485
LINC02086	0.586801	Small_Intestine_Terminal_Ileum	0.968415	0.543478
CALML6	0.586801	Small_Intestine_Terminal_Ileum	0.968415	-0.543478
AGPS	0.586985	Small_Intestine_Terminal_Ileum	0.968415	0.54321
TNFRSF13C	0.586985	Small_Intestine_Terminal_Ileum	0.968415	-0.54321
RPP40	0.586991	Small_Intestine_Terminal_Ileum	0.968415	-0.543202
COPB1	0.587098	Small_Intestine_Terminal_Ileum	0.968415	-0.543046
NACA	0.587151	Small_Intestine_Terminal_Ileum	0.968415	-0.542969
NR1I2	0.587228	Small_Intestine_Terminal_Ileum	0.968415	-0.542857
CSF2RB	0.587228	Small_Intestine_Terminal_Ileum	0.968415	-0.542857
UTS2B	0.587248	Small_Intestine_Terminal_Ileum	0.968415	-0.542828
ATXN7L3B	0.587354	Small_Intestine_Terminal_Ileum	0.968415	-0.542675
NSUN6	0.587482	Small_Intestine_Terminal_Ileum	0.968415	-0.542488
CDC6	0.587506	Small_Intestine_Terminal_Ileum	0.968415	-0.542453
ACP6	0.587558	Small_Intestine_Terminal_Ileum	0.968415	-0.542379
RNF144B	0.587614	Small_Intestine_Terminal_Ileum	0.968415	-0.542298
ZNF565	0.587644	Small_Intestine_Terminal_Ileum	0.968415	-0.542253
TPBGL	0.587675	Small_Intestine_Terminal_Ileum	0.968415	-0.542208
ATM	0.587863	Small_Intestine_Terminal_Ileum	0.968415	0.541936
PMS2	0.587863	Small_Intestine_Terminal_Ileum	0.968415	0.541936
VPREB3	0.587889	Small_Intestine_Terminal_Ileum	0.968415	0.541898
PEX2	0.534491	Brain_Substantia_nigra	0.968418	-0.621165
FBXL18	0.534624	Brain_Substantia_nigra	0.968418	0.620964
RCE1	0.534656	Brain_Substantia_nigra	0.968418	0.620915
ZC3H8	0.559079	Uterus	0.96842	0.584211
RP4-563E14.1	0.559154	Uterus	0.96842	-0.584098
RASAL2-AS1	0.559168	Uterus	0.96842	-0.584077
CCT8	0.526646	Nerve_Tibial	0.968426	-0.633134
RPP38	0.564649	Brain_Putamen_basal_ganglia	0.968427	-0.575949
RP11-54O7.17	0.564926	Brain_Putamen_basal_ganglia	0.968427	-0.57554
SLC35B4	0.564926	Brain_Putamen_basal_ganglia	0.968427	-0.57554
CCNH	0.56536	Brain_Putamen_basal_ganglia	0.968427	-0.574899
ZNF500	0.565405	Brain_Putamen_basal_ganglia	0.968427	0.574831
RP11-472I20.3	0.565572	Brain_Putamen_basal_ganglia	0.968427	-0.574586
LOXHD1	0.565748	Brain_Putamen_basal_ganglia	0.968427	-0.574324
PICK1	0.565928	Brain_Putamen_basal_ganglia	0.968427	-0.574059
TEC	0.566069	Brain_Putamen_basal_ganglia	0.968427	0.57385
FAM178B	0.566123	Brain_Putamen_basal_ganglia	0.968427	0.573771
ABHD15	0.566356	Brain_Putamen_basal_ganglia	0.968427	-0.573427
LINC00943	0.566558	Brain_Putamen_basal_ganglia	0.968427	0.573128
RP11-167N5.5	0.566664	Brain_Putamen_basal_ganglia	0.968427	0.572971
TXNDC11	0.566748	Brain_Putamen_basal_ganglia	0.968427	0.572848
RXFP1	0.566848	Brain_Putamen_basal_ganglia	0.968427	-0.5727
CCDC188	0.566883	Brain_Putamen_basal_ganglia	0.968427	-0.572648
FAM13C	0.567126	Brain_Putamen_basal_ganglia	0.968427	-0.572289
RP11-496D24.2	0.567275	Brain_Putamen_basal_ganglia	0.968427	0.572069
TMEM167B	0.567333	Brain_Putamen_basal_ganglia	0.968427	0.571984
TBL2	0.567348	Brain_Putamen_basal_ganglia	0.968427	0.571961
CTPS1	0.567709	Brain_Putamen_basal_ganglia	0.968427	0.571429
GRIN2B	0.567735	Brain_Putamen_basal_ganglia	0.968427	-0.571391
ATP1A3	0.56779	Brain_Putamen_basal_ganglia	0.968427	0.571309
CDC42SE1	0.56783	Brain_Putamen_basal_ganglia	0.968427	-0.57125
CERNA1	0.567867	Brain_Putamen_basal_ganglia	0.968427	0.571196
RP11-496B10.3	0.567906	Brain_Putamen_basal_ganglia	0.968427	-0.571138
MARK1	0.56793	Brain_Putamen_basal_ganglia	0.968427	-0.571103
ITIH2	0.568198	Brain_Putamen_basal_ganglia	0.968427	0.570707
OXNAD1	0.56842	Brain_Putamen_basal_ganglia	0.968427	0.570379
LINC02177	0.568441	Brain_Putamen_basal_ganglia	0.968427	-0.570349
LINC01572	0.568542	Brain_Putamen_basal_ganglia	0.968427	-0.570201
ARHGAP28	0.568649	Brain_Putamen_basal_ganglia	0.968427	-0.570042
GALNT7	0.568883	Brain_Putamen_basal_ganglia	0.968427	0.569697
ZNHIT6	0.569011	Brain_Putamen_basal_ganglia	0.968427	0.569509
METTL13	0.569118	Brain_Putamen_basal_ganglia	0.968427	0.569351
SLC35F5	0.569131	Brain_Putamen_basal_ganglia	0.968427	0.569332
ARHGEF26	0.569151	Brain_Putamen_basal_ganglia	0.968427	-0.569302
WBP2	0.569184	Brain_Putamen_basal_ganglia	0.968427	0.569254
PDF	0.569347	Brain_Putamen_basal_ganglia	0.968427	0.569014
C1orf64	0.569347	Brain_Putamen_basal_ganglia	0.968427	0.569014
TTLL6	0.56954	Brain_Putamen_basal_ganglia	0.968427	-0.568729
NBL1	0.569592	Brain_Putamen_basal_ganglia	0.968427	-0.568652
ICE2	0.569738	Brain_Putamen_basal_ganglia	0.968427	0.568438
RP11-282A11.4	0.569846	Brain_Putamen_basal_ganglia	0.968427	0.568279
ODF3L2	0.569947	Brain_Putamen_basal_ganglia	0.968427	-0.56813
SCAMP2	0.569984	Brain_Putamen_basal_ganglia	0.968427	0.568075
ARSJ	0.57001	Brain_Putamen_basal_ganglia	0.968427	-0.568036
JPH2	0.570132	Brain_Putamen_basal_ganglia	0.968427	0.567857
C12orf49	0.570248	Brain_Putamen_basal_ganglia	0.968427	-0.567686
CDK5RAP2	0.570294	Brain_Putamen_basal_ganglia	0.968427	-0.567618
PDE3A	0.570329	Brain_Putamen_basal_ganglia	0.968427	0.567568
ZNF525	0.570386	Brain_Putamen_basal_ganglia	0.968427	0.567483
TMEM59	0.570388	Brain_Putamen_basal_ganglia	0.968427	-0.56748
SAT2	0.570459	Brain_Putamen_basal_ganglia	0.968427	-0.567376
AC016722.3	0.570518	Brain_Putamen_basal_ganglia	0.968427	-0.567288
ARL11	0.5706	Brain_Putamen_basal_ganglia	0.968427	-0.567168
SLC39A11	0.570603	Brain_Putamen_basal_ganglia	0.968427	0.567164
DCLRE1C	0.57063	Brain_Putamen_basal_ganglia	0.968427	-0.567124
WBP1	0.570747	Brain_Putamen_basal_ganglia	0.968427	0.566952
SYNPO2	0.570803	Brain_Putamen_basal_ganglia	0.968427	-0.566869
FENDRR	0.570941	Brain_Putamen_basal_ganglia	0.968427	-0.566667
CCNA2	0.571099	Brain_Putamen_basal_ganglia	0.968427	0.566434
SF3B2	0.571128	Brain_Putamen_basal_ganglia	0.968427	0.566391
RP11-714M23.2	0.571133	Brain_Putamen_basal_ganglia	0.968427	-0.566384
EDNRB	0.571241	Brain_Putamen_basal_ganglia	0.968427	0.566225
DNMBP	0.571361	Brain_Putamen_basal_ganglia	0.968427	0.566049
VAMP1	0.571366	Brain_Putamen_basal_ganglia	0.968427	0.566042
IRF3	0.571368	Brain_Putamen_basal_ganglia	0.968427	-0.566038
KCND3	0.571588	Brain_Putamen_basal_ganglia	0.968427	0.565714
CACNA1S	0.571818	Brain_Putamen_basal_ganglia	0.968427	-0.565375
VSNL1	0.571887	Brain_Putamen_basal_ganglia	0.968427	-0.565275
HJURP	0.571926	Brain_Putamen_basal_ganglia	0.968427	0.565217
DGAT2	0.572059	Brain_Putamen_basal_ganglia	0.968427	-0.565022
PPP2R3C	0.572093	Brain_Putamen_basal_ganglia	0.968427	-0.564972
SOHLH2	0.572125	Brain_Putamen_basal_ganglia	0.968427	0.564925
CFI	0.572152	Brain_Putamen_basal_ganglia	0.968427	-0.564885
LAP3	0.572328	Brain_Putamen_basal_ganglia	0.968427	0.564626
OSTN	0.57244	Brain_Putamen_basal_ganglia	0.968427	0.564462
CHURC1	0.57247	Brain_Putamen_basal_ganglia	0.968427	0.564417
CCDC62	0.572513	Brain_Putamen_basal_ganglia	0.968427	-0.564354
RP11-439M11.1	0.572547	Brain_Putamen_basal_ganglia	0.968427	0.564304
SEC61B	0.572565	Brain_Putamen_basal_ganglia	0.968427	-0.564278
TMOD1	0.572638	Brain_Putamen_basal_ganglia	0.968427	-0.564171
ZNF223	0.572684	Brain_Putamen_basal_ganglia	0.968427	-0.564103
NAA35	0.572841	Brain_Putamen_basal_ganglia	0.968427	0.563873
COX4I1	0.572847	Brain_Putamen_basal_ganglia	0.968427	-0.563863
FAM110B	0.572853	Brain_Putamen_basal_ganglia	0.968427	0.563855
ALS2	0.573002	Brain_Putamen_basal_ganglia	0.968427	-0.563636
PAPSS2	0.573056	Brain_Putamen_basal_ganglia	0.968427	0.563556
GABPB2	0.573059	Brain_Putamen_basal_ganglia	0.968427	0.563552
EVI5	0.573176	Brain_Putamen_basal_ganglia	0.968427	0.56338
LINC01569	0.573314	Brain_Putamen_basal_ganglia	0.968427	-0.563177
PPP5D1	0.573362	Brain_Putamen_basal_ganglia	0.968427	-0.563107
NHLRC3	0.573383	Brain_Putamen_basal_ganglia	0.968427	-0.563077
PROSER1	0.573383	Brain_Putamen_basal_ganglia	0.968427	-0.563077
STARD13	0.573447	Brain_Putamen_basal_ganglia	0.968427	0.562982
CCAR2	0.573494	Brain_Putamen_basal_ganglia	0.968427	-0.562914
TMEM223	0.573529	Brain_Putamen_basal_ganglia	0.968427	-0.562862
RP11-227G15.10	0.573657	Brain_Putamen_basal_ganglia	0.968427	0.562674
RBM17	0.573662	Brain_Putamen_basal_ganglia	0.968427	-0.562667
L3MBTL1	0.573683	Brain_Putamen_basal_ganglia	0.968427	-0.562636
ZNF726	0.573696	Brain_Putamen_basal_ganglia	0.968427	0.562617
MGAT4C	0.573775	Brain_Putamen_basal_ganglia	0.968427	0.5625
SORBS2	0.573819	Brain_Putamen_basal_ganglia	0.968427	-0.562436
ENOX1-AS1	0.573902	Brain_Putamen_basal_ganglia	0.968427	-0.562315
LINC01971	0.573946	Brain_Putamen_basal_ganglia	0.968427	0.562249
CDK18	0.574055	Brain_Putamen_basal_ganglia	0.968427	0.562089
MTHFD1	0.574089	Brain_Putamen_basal_ganglia	0.968427	-0.56204
VPS50	0.574127	Brain_Putamen_basal_ganglia	0.968427	-0.561983
LINC01119	0.57418	Brain_Putamen_basal_ganglia	0.968427	-0.561907
GFI1	0.574485	Brain_Putamen_basal_ganglia	0.968427	-0.561459
ARL6IP5	0.574546	Brain_Putamen_basal_ganglia	0.968427	-0.561369
TMEM267	0.574645	Brain_Putamen_basal_ganglia	0.968427	0.561224
DNER	0.574645	Brain_Putamen_basal_ganglia	0.968427	-0.561224
CHODL	0.574695	Brain_Putamen_basal_ganglia	0.968427	0.561151
PKDCC	0.574741	Brain_Putamen_basal_ganglia	0.968427	0.561082
STAT6	0.574843	Brain_Putamen_basal_ganglia	0.968427	0.560933
U2AF2	0.574917	Brain_Putamen_basal_ganglia	0.968427	-0.560825
PTGES2	0.575023	Brain_Putamen_basal_ganglia	0.968427	-0.560669
SPAAR	0.575201	Brain_Putamen_basal_ganglia	0.968427	-0.560408
ANKFY1	0.575286	Brain_Putamen_basal_ganglia	0.968427	-0.560284
BCHE	0.575479	Brain_Putamen_basal_ganglia	0.968427	-0.56
PPHLN1	0.575486	Brain_Putamen_basal_ganglia	0.968427	0.55999
NFAT5	0.575651	Brain_Putamen_basal_ganglia	0.968427	0.559748
MKNK1	0.575651	Brain_Putamen_basal_ganglia	0.968427	0.559748
MOB3C	0.575651	Brain_Putamen_basal_ganglia	0.968427	0.559748
SLC52A3	0.57573	Brain_Putamen_basal_ganglia	0.968427	-0.559633
CTU1	0.575762	Brain_Putamen_basal_ganglia	0.968427	0.559586
TNPO3	0.575762	Brain_Putamen_basal_ganglia	0.968427	0.559586
SH3GLB1	0.575796	Brain_Putamen_basal_ganglia	0.968427	-0.559536
RAB3C	0.575861	Brain_Putamen_basal_ganglia	0.968427	-0.559441
FAM227B	0.575905	Brain_Putamen_basal_ganglia	0.968427	0.559377
TRPV6	0.575916	Brain_Putamen_basal_ganglia	0.968427	-0.55936
CHP2	0.575942	Brain_Putamen_basal_ganglia	0.968427	0.559322
MAN2A2	0.575972	Brain_Putamen_basal_ganglia	0.968427	-0.559278
KIAA0922	0.576059	Brain_Putamen_basal_ganglia	0.968427	-0.559151
PCM1	0.576085	Brain_Putamen_basal_ganglia	0.968427	0.559113
CTA-217C2.2	0.535666	Muscle_Skeletal	0.968428	0.619381
CCNH	0.56536	Spleen	0.968429	0.574899
ZNF613	0.565373	Spleen	0.968429	0.57488
G0S2	0.546077	Artery_Tibial	0.968437	-0.603649
FKBP1B	0.546211	Artery_Tibial	0.968437	-0.603448
CYB5R4	0.546287	Artery_Tibial	0.968437	-0.603333
GSDMD	0.546367	Artery_Tibial	0.968437	-0.603213
SH2D6	0.546407	Artery_Tibial	0.968437	0.603152
BOP1	0.546521	Artery_Tibial	0.968437	0.602982
FRZB	0.54654	Artery_Tibial	0.968437	0.602953
CAAP1	0.564972	Brain_Spinal_cord_cervical_c-1	0.968447	0.575472
CAST	0.494222	Adipose_Visceral_Omentum	0.968447	-0.683609
NDUFAF5	0.494321	Adipose_Visceral_Omentum	0.968447	-0.683452
ACPP	0.494396	Adipose_Visceral_Omentum	0.968447	0.683333
KIT	0.49443	Adipose_Visceral_Omentum	0.968447	0.68328
LDHC	0.581483	Adipose_Subcutaneous	0.96845	0.55122
ACYP2	0.581581	Adipose_Subcutaneous	0.96845	-0.551076
GMFB	0.58162	Adipose_Subcutaneous	0.96845	0.55102
DDX5	0.581632	Adipose_Subcutaneous	0.96845	0.551002
ANKAR	0.581664	Adipose_Subcutaneous	0.96845	0.550955
PABPC1L	0.581684	Adipose_Subcutaneous	0.96845	0.550926
RP5-1086K13.1	0.581728	Adipose_Subcutaneous	0.96845	0.550862
ATAD2	0.581841	Adipose_Subcutaneous	0.96845	0.550698
TPMT	0.582077	Adipose_Subcutaneous	0.96845	0.550354
WIPF1	0.582319	Adipose_Subcutaneous	0.96845	-0.55
CASC15	0.582345	Adipose_Subcutaneous	0.96845	0.549963
ECI2	0.582384	Adipose_Subcutaneous	0.96845	-0.549906
NFAM1	0.582696	Adipose_Subcutaneous	0.96845	-0.549451
GRIA2	0.582802	Adipose_Subcutaneous	0.96845	-0.549296
RAP1GAP	0.582922	Adipose_Subcutaneous	0.96845	0.549121
CEP290	0.582938	Adipose_Subcutaneous	0.96845	0.549099
FAM213B	0.583076	Adipose_Subcutaneous	0.96845	-0.548896
ACTR3B	0.583156	Adipose_Subcutaneous	0.96845	-0.548781
UNC79	0.583182	Adipose_Subcutaneous	0.96845	-0.548742
AP000473.8	0.583324	Adipose_Subcutaneous	0.96845	0.548536
TTC34	0.583455	Adipose_Subcutaneous	0.96845	0.548345
S100A13	0.583467	Adipose_Subcutaneous	0.96845	-0.548328
SYNM	0.583496	Adipose_Subcutaneous	0.96845	0.548285
SUMF1	0.583527	Adipose_Subcutaneous	0.96845	0.54824
ANLN	0.58359	Adipose_Subcutaneous	0.96845	0.548148
NOL9	0.583611	Adipose_Subcutaneous	0.96845	-0.548117
ADIPOR1	0.583685	Adipose_Subcutaneous	0.96845	-0.548009
SNRPG	0.583811	Adipose_Subcutaneous	0.96845	0.547826
KAT2B	0.58395	Adipose_Subcutaneous	0.96845	-0.547624
PIGW	0.583954	Adipose_Subcutaneous	0.96845	0.547618
PPA1	0.583969	Adipose_Subcutaneous	0.96845	0.547597
C7orf73	0.583993	Adipose_Subcutaneous	0.96845	-0.547562
HMGCS1	0.583994	Adipose_Subcutaneous	0.96845	0.547561
FER	0.584073	Adipose_Subcutaneous	0.96845	-0.547445
PSMD11	0.584073	Adipose_Subcutaneous	0.96845	-0.547445
EPHX1	0.584073	Adipose_Subcutaneous	0.96845	0.547445
SIRT3	0.584247	Adipose_Subcutaneous	0.96845	-0.547192
LINC01605	0.584338	Adipose_Subcutaneous	0.96845	0.547059
ARMC5	0.584364	Adipose_Subcutaneous	0.96845	0.547022
RASSF8	0.584443	Adipose_Subcutaneous	0.96845	-0.546906
SNX16	0.584725	Adipose_Subcutaneous	0.96845	0.546496
MRFAP1L1	0.584939	Adipose_Subcutaneous	0.96845	0.546185
S1PR5	0.585057	Adipose_Subcutaneous	0.96845	0.546012
DLEU7	0.585082	Adipose_Subcutaneous	0.96845	0.545977
GNB4	0.585154	Adipose_Subcutaneous	0.96845	0.545873
ZNF426	0.585173	Adipose_Subcutaneous	0.96845	0.545844
DROSHA	0.585213	Adipose_Subcutaneous	0.96845	0.545785
SYNRG	0.585227	Adipose_Subcutaneous	0.96845	0.545766
PDCD2L	0.585237	Adipose_Subcutaneous	0.96845	0.545752
NR1H3	0.585264	Adipose_Subcutaneous	0.96845	-0.545711
HERPUD1	0.585294	Adipose_Subcutaneous	0.96845	0.545668
CAPN9	0.585336	Adipose_Subcutaneous	0.96845	0.545608
PTRH2	0.585366	Adipose_Subcutaneous	0.96845	0.545564
PGPEP1L	0.585441	Adipose_Subcutaneous	0.96845	-0.545455
MEOX2-AS1	0.585441	Adipose_Subcutaneous	0.96845	-0.545455
LINC00667	0.585797	Adipose_Subcutaneous	0.96845	-0.544936
TOP3B	0.585807	Adipose_Subcutaneous	0.96845	0.544922
RP11-10C24.3	0.586034	Adipose_Subcutaneous	0.96845	0.544592
LINC02094	0.586165	Adipose_Subcutaneous	0.96845	-0.544402
ZDHHC6	0.586173	Adipose_Subcutaneous	0.96845	-0.544391
ZNF93	0.586211	Adipose_Subcutaneous	0.96845	0.544335
RPL10A	0.586224	Adipose_Subcutaneous	0.96845	0.544317
TECPR1	0.586283	Adipose_Subcutaneous	0.96845	0.54423
PZP	0.586292	Adipose_Subcutaneous	0.96845	-0.544218
ALS2	0.586337	Adipose_Subcutaneous	0.96845	-0.544152
TCF15	0.586361	Adipose_Subcutaneous	0.96845	0.544118
BCR	0.586361	Adipose_Subcutaneous	0.96845	-0.544118
PTK2B	0.586361	Adipose_Subcutaneous	0.96845	-0.544118
SRGAP1	0.711153	Esophagus_Muscularis	0.96845	0.370309
FCF1	0.711286	Esophagus_Muscularis	0.96845	0.37013
GNG5	0.711592	Esophagus_Muscularis	0.96845	-0.369718
SVBP	0.711619	Esophagus_Muscularis	0.96845	-0.369683
BAMBI	0.711651	Esophagus_Muscularis	0.96845	0.369639
ECSIT	0.711673	Esophagus_Muscularis	0.96845	-0.36961
EME1	0.711706	Esophagus_Muscularis	0.96845	-0.369565
MRPL27	0.711706	Esophagus_Muscularis	0.96845	0.369565
NXF1	0.711706	Esophagus_Muscularis	0.96845	0.369565
RP11-38G5.4	0.711844	Esophagus_Muscularis	0.96845	-0.36938
STRBP	0.711891	Esophagus_Muscularis	0.96845	0.369318
TTL	0.711909	Esophagus_Muscularis	0.96845	0.369294
RND1	0.601333	Adrenal_Gland	0.968453	0.522485
DIRC1	0.586441	Adipose_Subcutaneous	0.968457	-0.544
WHAMM	0.588237	Lung	0.968462	0.541392
TMTC1	0.576198	Brain_Putamen_basal_ganglia	0.968475	0.558947
SMAD1	0.576282	Brain_Putamen_basal_ganglia	0.968475	-0.558824
IFI27L2	0.607162	Artery_Aorta	0.968476	0.514129
RGS19	0.535777	Muscle_Skeletal	0.968478	0.619212
COLGALT1	0.584073	Cells_Cultured_fibroblasts	0.968485	-0.547445
RP11-61J19.5	0.548506	Brain_Hippocampus	0.968486	0.6
ARHGEF33	0.548506	Brain_Hippocampus	0.968486	-0.6
SLC14A1	0.548506	Brain_Hippocampus	0.968486	-0.6
ZFAT	0.586536	Adipose_Subcutaneous	0.968486	0.543862
GCNT2	0.607247	Artery_Aorta	0.968487	-0.514007
PARP9	0.559384	Uterus	0.968492	0.583756
ZC3H18	0.559422	Uterus	0.968492	0.5837
LONRF1	0.559478	Uterus	0.968492	0.583618
MRPL4	0.565181	Brain_Spinal_cord_cervical_c-1	0.968492	-0.575163
STAC2	0.565199	Brain_Spinal_cord_cervical_c-1	0.968492	0.575137
SNAPIN	0.565307	Brain_Spinal_cord_cervical_c-1	0.968492	0.574977
CCNH	0.56536	Brain_Spinal_cord_cervical_c-1	0.968492	-0.574899
CCT4	0.59487	Esophagus_Mucosa	0.968494	-0.531792
TMED10	0.594907	Esophagus_Mucosa	0.968494	-0.531739
LRRC41	0.594971	Esophagus_Mucosa	0.968494	-0.531646
EOGT	0.595094	Esophagus_Mucosa	0.968494	0.531469
CARF	0.595174	Esophagus_Mucosa	0.968494	-0.531353
ZNF644	0.595246	Esophagus_Mucosa	0.968494	-0.53125
TBC1D14	0.595253	Esophagus_Mucosa	0.968494	0.53124
CDH11	0.595368	Esophagus_Mucosa	0.968494	-0.531073
XCR1	0.595395	Esophagus_Mucosa	0.968494	0.531034
AC079630.2	0.595456	Esophagus_Mucosa	0.968494	-0.530947
RP11-463O9.9	0.595617	Esophagus_Mucosa	0.968494	-0.530713
PDIA3	0.595671	Esophagus_Mucosa	0.968494	0.530636
HINFP	0.59578	Esophagus_Mucosa	0.968494	0.530478
C15orf65	0.595857	Esophagus_Mucosa	0.968494	-0.530367
ZFYVE26	0.595972	Esophagus_Mucosa	0.968494	0.530201
RNF6	0.59601	Esophagus_Mucosa	0.968494	0.530147
LRGUK	0.596197	Esophagus_Mucosa	0.968494	-0.529878
FAAP24	0.596199	Esophagus_Mucosa	0.968494	0.529875
SLC16A1	0.59625	Esophagus_Mucosa	0.968494	0.529801
POLH	0.596405	Esophagus_Mucosa	0.968494	-0.529577
XPO5	0.596405	Esophagus_Mucosa	0.968494	0.529577
NPR3	0.59652	Esophagus_Mucosa	0.968494	0.529412
SNRNP25	0.596526	Esophagus_Mucosa	0.968494	-0.529404
THAP10	0.596583	Esophagus_Mucosa	0.968494	0.52932
SARS2	0.596764	Esophagus_Mucosa	0.968494	0.52906
ATP8B1	0.596765	Esophagus_Mucosa	0.968494	-0.529058
C11orf80	0.596777	Esophagus_Mucosa	0.968494	0.529041
ZFP30	0.596883	Esophagus_Mucosa	0.968494	-0.528888
LTN1	0.596908	Esophagus_Mucosa	0.968494	-0.528852
NOP58	0.596912	Esophagus_Mucosa	0.968494	0.528846
C3AR1	0.59696	Esophagus_Mucosa	0.968494	0.528777
RP11-1109F11.5	0.597139	Esophagus_Mucosa	0.968494	0.528519
RP11-382A20.3	0.597219	Esophagus_Mucosa	0.968494	0.528404
RUVBL1	0.59728	Esophagus_Mucosa	0.968494	0.528316
UROS	0.597295	Esophagus_Mucosa	0.968494	0.528294
ZC3H12C	0.597301	Esophagus_Mucosa	0.968494	-0.528286
SUPT5H	0.566529	Heart_Atrial_Appendage	0.968506	-0.573171
SLC4A7	0.56125	Liver	0.96851	0.580986
LINC00667	0.561323	Liver	0.96851	-0.580878
WDR25	0.509626	Brain_Hypothalamus	0.968514	-0.65942
SCO2	0.509745	Brain_Hypothalamus	0.968514	0.659234
PIF1	0.509798	Brain_Hypothalamus	0.968514	-0.659152
C2orf40	0.50988	Brain_Hypothalamus	0.968514	0.659025
NUDT4	0.534804	Brain_Substantia_nigra	0.968517	-0.62069
LRRTM2	0.535885	Muscle_Skeletal	0.968521	0.619048
FBXO36	0.509998	Brain_Hypothalamus	0.968522	-0.658841
FOXD1	0.510249	Brain_Hypothalamus	0.968522	-0.658451
MEI4	0.510271	Brain_Hypothalamus	0.968522	-0.658416
THEM6	0.510273	Brain_Hypothalamus	0.968522	0.658413
CDC42BPG	0.510374	Brain_Hypothalamus	0.968522	0.658256
SLC25A27	0.510482	Brain_Hypothalamus	0.968522	0.658087
USP35	0.510482	Brain_Hypothalamus	0.968522	0.658087
TMEM237	0.535969	Muscle_Skeletal	0.968522	0.618919
NRIP3	0.519579	Stomach	0.968523	-0.643994
KCND3	0.571588	Brain_Cortex	0.968524	0.565714
ZNF575	0.566622	Heart_Atrial_Appendage	0.968525	0.573034
FZD4	0.532831	Thyroid	0.968526	-0.62369
CYB5R1	0.532854	Thyroid	0.968526	-0.623656
DNAJC15	0.532902	Thyroid	0.968526	-0.623582
MAP4	0.532984	Thyroid	0.968526	-0.623457
PRR29	0.533237	Thyroid	0.968526	0.623073
SLCO2B1	0.533279	Thyroid	0.968526	0.623008
TMEM200A	0.533439	Thyroid	0.968526	-0.622764
ZNF560	0.53352	Thyroid	0.968526	0.622642
WBSCR22	0.53352	Thyroid	0.968526	0.622642
ATG10	0.533528	Thyroid	0.968526	0.62263
RPL7A	0.533596	Thyroid	0.968526	-0.622527
ARMC3	0.533634	Thyroid	0.968526	0.622468
MIPOL1	0.533649	Thyroid	0.968526	0.622445
LINC01115	0.533785	Thyroid	0.968526	0.622238
MSH2	0.534099	Thyroid	0.968526	-0.621762
SFRP2	0.534234	Thyroid	0.968526	0.621556
DHRS4	0.534359	Thyroid	0.968526	0.621365
LINC00398	0.534491	Thyroid	0.968526	0.621166
MYCBP	0.534634	Thyroid	0.968526	0.620948
AC010894.3	0.534709	Thyroid	0.968526	-0.620833
C19orf60	0.53475	Thyroid	0.968526	0.620771
LRRC8D	0.535091	Thyroid	0.968526	0.620253
IQGAP2	0.535147	Thyroid	0.968526	0.620168
TMEM135	0.535278	Thyroid	0.968526	0.619969
CSGALNACT1	0.53533	Thyroid	0.968526	0.61989
PLD3	0.535335	Thyroid	0.968526	0.619883
LINC00675	0.535511	Thyroid	0.968526	-0.619616
CPAMD8	0.535543	Thyroid	0.968526	0.619567
AMPD3	0.535567	Thyroid	0.968526	-0.61953
RP11-849F2.9	0.535629	Thyroid	0.968526	0.619436
SLC35D1	0.535669	Thyroid	0.968526	0.619376
GLI3	0.535712	Thyroid	0.968526	0.619311
CFB	0.535781	Thyroid	0.968526	-0.619205
RGP1	0.535804	Thyroid	0.968526	0.619171
ATRAID	0.53584	Thyroid	0.968526	-0.619115
TNKS1BP1	0.535885	Thyroid	0.968526	-0.619048
UBQLN1	0.535885	Thyroid	0.968526	0.619048
LRRTM2	0.535885	Thyroid	0.968526	0.619048
NIPAL4	0.535906	Thyroid	0.968526	-0.619016
FBXO36	0.535931	Thyroid	0.968526	-0.618978
NUB1	0.535956	Thyroid	0.968526	-0.61894
PYGO2	0.536033	Thyroid	0.968526	-0.618824
LTF	0.536168	Thyroid	0.968526	0.618618
GBF1	0.536223	Thyroid	0.968526	0.618535
TCF3	0.53631	Thyroid	0.968526	-0.618403
MPHOSPH8	0.536537	Thyroid	0.968526	0.618059
RBM45	0.536626	Thyroid	0.968526	0.617924
C1D	0.53663	Thyroid	0.968526	0.617918
PDF	0.536637	Thyroid	0.968526	0.617906
HHLA3	0.536656	Thyroid	0.968526	0.617878
TUBD1	0.536685	Thyroid	0.968526	0.617834
LINC02026	0.536702	Thyroid	0.968526	-0.617808
DUSP10	0.536723	Thyroid	0.968526	0.617776
PAPOLA	0.536808	Thyroid	0.968526	0.617647
DHDH	0.536827	Thyroid	0.968526	-0.617619
CYTIP	0.536938	Thyroid	0.968526	0.61745
TNFAIP1	0.537157	Thyroid	0.968526	0.617117
ARHGAP9	0.537221	Thyroid	0.968526	0.617021
RP4-564F22.5	0.537283	Thyroid	0.968526	0.616927
PCDHA3	0.537428	Thyroid	0.968526	-0.616707
RASGRF2	0.537635	Thyroid	0.968526	-0.616393
DCAF16	0.537786	Thyroid	0.968526	-0.616164
SELENOK	0.537933	Thyroid	0.968526	-0.615942
MTHFD1	0.537933	Thyroid	0.968526	-0.615942
HIST1H2BN	0.538058	Thyroid	0.968526	-0.615752
ZNF830	0.538069	Thyroid	0.968526	0.615735
RP11-726G1.1	0.538113	Thyroid	0.968526	-0.615669
COX7A1	0.538228	Thyroid	0.968526	-0.615495
APMAP	0.538239	Thyroid	0.968526	-0.615478
IL17RA	0.53831	Thyroid	0.968526	-0.615371
GIPC3	0.538443	Thyroid	0.968526	-0.615169
ULK2	0.538467	Thyroid	0.968526	0.615134
UG0898H09	0.538483	Thyroid	0.968526	-0.615108
INTS8	0.538637	Thyroid	0.968526	-0.614876
ADCY5	0.538644	Thyroid	0.968526	-0.614865
H2AFX	0.538644	Thyroid	0.968526	-0.614865
MIR2117HG	0.538732	Thyroid	0.968526	-0.614731
TBCE	0.538741	Thyroid	0.968526	-0.614719
ZNF33B	0.538747	Thyroid	0.968526	0.614709
TIMD4	0.538753	Thyroid	0.968526	0.614699
SCO1	0.539086	Thyroid	0.968526	-0.614196
RP11-326A19.4	0.539118	Thyroid	0.968526	-0.614147
NCBP2-AS2	0.53921	Thyroid	0.968526	-0.614008
RP11-44N21.1	0.53933	Thyroid	0.968526	0.613826
CDC42BPG	0.539366	Thyroid	0.968526	0.613772
BPNT1	0.539419	Thyroid	0.968526	-0.613692
UBE2D4	0.539431	Thyroid	0.968526	-0.613674
NAA60	0.539456	Thyroid	0.968526	0.613636
ARHGEF33	0.539511	Thyroid	0.968526	-0.613552
SYT5	0.539656	Thyroid	0.968526	-0.613333
NPTX1	0.539656	Thyroid	0.968526	0.613333
AC016995.3	0.539656	Thyroid	0.968526	0.613333
RGS10	0.539717	Thyroid	0.968526	-0.61324
FAM198A	0.539785	Thyroid	0.968526	0.613139
CCDC38	0.539785	Thyroid	0.968526	-0.613139
WI2-87327B8.2	0.539848	Thyroid	0.968526	-0.613043
MAP3K7CL	0.53995	Thyroid	0.968526	0.612889
DNAH6	0.539996	Thyroid	0.968526	-0.612819
NOS2	0.540058	Thyroid	0.968526	0.612725
FOXK2	0.54014	Thyroid	0.968526	0.612601
RP11-174J11.1	0.54026	Thyroid	0.968526	-0.61242
FAM212A	0.540316	Thyroid	0.968526	-0.612335
CYP2S1	0.540364	Thyroid	0.968526	0.612263
HPS4	0.540413	Thyroid	0.968526	-0.612189
DTNB	0.540536	Thyroid	0.968526	-0.612002
SGO2	0.540716	Thyroid	0.968526	-0.61173
CRELD2	0.540747	Thyroid	0.968526	0.611684
HOMER2	0.540804	Thyroid	0.968526	-0.611597
SUMF1	0.540901	Thyroid	0.968526	-0.611451
HOXA7	0.541126	Thyroid	0.968526	0.611111
DENND2D	0.541391	Thyroid	0.968526	-0.610711
SMTNL2	0.541412	Thyroid	0.968526	-0.610679
ACE	0.541515	Thyroid	0.968526	-0.610524
LINC01703	0.541614	Thyroid	0.968526	-0.610374
TMEM263	0.541644	Thyroid	0.968526	-0.610329
ZNF212	0.541758	Thyroid	0.968526	0.610156
ARHGEF28	0.541783	Thyroid	0.968526	0.610119
CDC14A	0.541882	Thyroid	0.968526	-0.60997
RP11-356J5.12	0.541909	Thyroid	0.968526	-0.609929
SCTR	0.541935	Thyroid	0.968526	-0.60989
TTC9C	0.541935	Thyroid	0.968526	-0.60989
FCER1G	0.542009	Thyroid	0.968526	-0.609777
GPHA2	0.542023	Thyroid	0.968526	-0.609756
SYTL2	0.542109	Thyroid	0.968526	0.609626
CPSF4L	0.54214	Thyroid	0.968526	0.60958
ACO2	0.542145	Thyroid	0.968526	-0.609572
ZNF586	0.542182	Thyroid	0.968526	-0.609517
RPS13	0.542367	Thyroid	0.968526	-0.609237
FAM228B	0.542397	Thyroid	0.968526	0.609193
CTH	0.542436	Thyroid	0.968526	0.609134
HLCS	0.542453	Thyroid	0.968526	0.609108
LSM12	0.542496	Thyroid	0.968526	0.609043
SLC10A7	0.542598	Thyroid	0.968526	0.608888
PCLO	0.542726	Thyroid	0.968526	0.608696
PRKCG	0.542866	Thyroid	0.968526	0.608485
PLTP	0.543189	Thyroid	0.968526	-0.607998
GPR135	0.543227	Thyroid	0.968526	-0.60794
BCAP29	0.54326	Thyroid	0.968526	0.60789
DLG4	0.543344	Thyroid	0.968526	-0.607764
AUNIP	0.543456	Thyroid	0.968526	-0.607595
FOLH1	0.543468	Thyroid	0.968526	-0.607578
CSDC2	0.543533	Thyroid	0.968526	-0.607479
ABCF2	0.543566	Thyroid	0.968526	-0.60743
TEX261	0.543584	Thyroid	0.968526	-0.607402
ADGRF5	0.543752	Thyroid	0.968526	-0.60715
FHOD1	0.543756	Thyroid	0.968526	-0.607143
PDE6G	0.543756	Thyroid	0.968526	-0.607143
AATK	0.543856	Thyroid	0.968526	0.606992
ARHGAP25	0.543893	Thyroid	0.968526	0.606936
FMO4	0.543912	Thyroid	0.968526	0.606908
RP11-138E2.1	0.54392	Thyroid	0.968526	-0.606897
PLK1	0.54402	Thyroid	0.968526	0.606746
FANCD2	0.544145	Thyroid	0.968526	-0.606557
C1orf54	0.544145	Thyroid	0.968526	0.606557
RP11-379F4.7	0.544325	Thyroid	0.968526	0.606285
CERNA1	0.544339	Thyroid	0.968526	0.606265
CEND1	0.544617	Thyroid	0.968526	-0.605846
CD320	0.544621	Thyroid	0.968526	0.605839
TRMO	0.544621	Thyroid	0.968526	-0.605839
STK32A	0.544621	Thyroid	0.968526	-0.605839
STX17	0.544621	Thyroid	0.968526	0.605839
NDRG2	0.544817	Thyroid	0.968526	-0.605544
P3H1	0.544883	Thyroid	0.968526	0.605446
KCNK2	0.544885	Thyroid	0.968526	0.605442
RP11-388C12.5	0.544975	Thyroid	0.968526	0.605307
ZNF3	0.545004	Thyroid	0.968526	-0.605263
C10orf76	0.545069	Thyroid	0.968526	0.605166
METTL8	0.545151	Thyroid	0.968526	0.605042
MAPK14	0.545202	Thyroid	0.968526	-0.604966
FRMPD2	0.54522	Thyroid	0.968526	-0.604938
ANKLE1	0.54539	Thyroid	0.968526	0.604682
APBA2	0.545411	Thyroid	0.968526	0.604651
MED19	0.545557	Thyroid	0.968526	0.604432
PKD2	0.545575	Thyroid	0.968526	0.604404
AHSG	0.545612	Thyroid	0.968526	-0.604348
C1orf21	0.545633	Thyroid	0.968526	0.604317
DKK2	0.545643	Thyroid	0.968526	0.604301
SLC12A5	0.545659	Thyroid	0.968526	-0.604278
SRP9	0.541276	Brain_Anterior_cingulate_cortex_BA24	0.968529	-0.610884
NAGPA-AS1	0.541346	Brain_Anterior_cingulate_cortex_BA24	0.968529	0.610778
MICU1	0.533917	Colon_Transverse	0.96853	0.622038
IL18BP	0.538555	Cells_EBV-transformed_lymphocytes	0.968536	0.615
BOLA1	0.53883	Cells_EBV-transformed_lymphocytes	0.968536	0.614583
CD48	0.538897	Cells_EBV-transformed_lymphocytes	0.968536	-0.614482
RP11-1398P2.1	0.538913	Cells_EBV-transformed_lymphocytes	0.968536	0.614458
RP5-1116H23.3	0.539	Cells_EBV-transformed_lymphocytes	0.968536	-0.614326
TOR2A	0.539101	Cells_EBV-transformed_lymphocytes	0.968536	0.614173
PNOC	0.539167	Cells_EBV-transformed_lymphocytes	0.968536	-0.614073
SSTR3	0.539307	Cells_EBV-transformed_lymphocytes	0.968536	0.613861
EPM2A	0.539397	Cells_EBV-transformed_lymphocytes	0.968536	0.613725
GSN	0.539564	Cells_EBV-transformed_lymphocytes	0.968536	-0.613473
RP11-138I18.2	0.539696	Cells_EBV-transformed_lymphocytes	0.968536	-0.613273
TCAIM	0.539765	Cells_EBV-transformed_lymphocytes	0.968536	0.613169
POLR2K	0.539765	Cells_EBV-transformed_lymphocytes	0.968536	-0.613169
ZNF717	0.53977	Cells_EBV-transformed_lymphocytes	0.968536	-0.61316
WI2-87327B8.2	0.539848	Cells_EBV-transformed_lymphocytes	0.968536	-0.613043
CLEC2D	0.649938	smultixcan	0.968536	-0.936555
MECR	0.649961	smultixcan	0.968536	0.478291
PRPF3	0.649979	smultixcan	0.968536	-0.67513
DIRAS2	0.649979	smultixcan	0.968536	-0.174714
HDAC4	0.607417	Artery_Aorta	0.968536	-0.513765
PTGR2	0.607483	Artery_Aorta	0.968536	-0.51367
KDM2B	0.607528	Artery_Aorta	0.968536	0.513605
TRPV6	0.607592	Artery_Aorta	0.968536	-0.513514
CHST10	0.650026	smultixcan	0.968541	0.233207
FKBP1B	0.588503	Lung	0.968552	0.541006
INTS13	0.588519	Lung	0.968552	-0.540984
FGFR1OP2	0.588519	Lung	0.968552	0.540984
ATP5H	0.534014	Colon_Transverse	0.968563	0.621891
NEK10	0.561446	Liver	0.968563	0.580695
CECR1	0.588367	Small_Intestine_Terminal_Ileum	0.968564	0.541204
RPIA	0.588441	Small_Intestine_Terminal_Ileum	0.968564	-0.541096
FGFR1OP2	0.588519	Small_Intestine_Terminal_Ileum	0.968564	-0.540984
KANSL2	0.58882	Small_Intestine_Terminal_Ileum	0.968564	0.540547
TMEM184A	0.588822	Small_Intestine_Terminal_Ileum	0.968564	0.540543
MXRA8	0.589001	Small_Intestine_Terminal_Ileum	0.968564	0.540284
CCL3	0.589219	Small_Intestine_Terminal_Ileum	0.968564	0.539968
DPY19L2	0.589388	Small_Intestine_Terminal_Ileum	0.968564	0.539723
DCLK2	0.589416	Small_Intestine_Terminal_Ileum	0.968564	-0.539683
TCHH	0.58956	Small_Intestine_Terminal_Ileum	0.968564	0.539474
NSA2	0.589609	Small_Intestine_Terminal_Ileum	0.968564	-0.539403
DNAJC24	0.589636	Small_Intestine_Terminal_Ileum	0.968564	0.539364
MESP1	0.589684	Small_Intestine_Terminal_Ileum	0.968564	-0.539293
METTL18	0.590053	Small_Intestine_Terminal_Ileum	0.968564	-0.53876
PPAT	0.590132	Small_Intestine_Terminal_Ileum	0.968564	-0.538645
HELZ	0.590158	Small_Intestine_Terminal_Ileum	0.968564	0.538608
SH3YL1	0.590198	Small_Intestine_Terminal_Ileum	0.968564	0.538549
GRSF1	0.590258	Small_Intestine_Terminal_Ileum	0.968564	-0.538462
ZNF613	0.590258	Small_Intestine_Terminal_Ileum	0.968564	0.538462
MAST3	0.590376	Small_Intestine_Terminal_Ileum	0.968564	-0.538291
CDK19	0.590531	Small_Intestine_Terminal_Ileum	0.968564	-0.538067
EDN2	0.590595	Small_Intestine_Terminal_Ileum	0.968564	-0.537975
TBX10	0.590595	Small_Intestine_Terminal_Ileum	0.968564	0.537975
EMP1	0.590616	Small_Intestine_Terminal_Ileum	0.968564	0.537943
KB-1471A8.1	0.590625	Small_Intestine_Terminal_Ileum	0.968564	-0.537931
EXOSC5	0.590725	Small_Intestine_Terminal_Ileum	0.968564	-0.537786
KLHL6	0.590804	Small_Intestine_Terminal_Ileum	0.968564	0.537672
YWHAB	0.590817	Small_Intestine_Terminal_Ileum	0.968564	0.537653
CCDC17	0.590922	Small_Intestine_Terminal_Ileum	0.968564	-0.5375
PROC	0.590981	Small_Intestine_Terminal_Ileum	0.968564	-0.537415
ALKBH2	0.59108	Small_Intestine_Terminal_Ileum	0.968564	0.537272
MAP3K7CL	0.591242	Small_Intestine_Terminal_Ileum	0.968564	0.537037
FAM169B	0.59125	Small_Intestine_Terminal_Ileum	0.968564	-0.537025
ZC3H8	0.591377	Small_Intestine_Terminal_Ileum	0.968564	0.536842
PCOLCE2	0.591496	Small_Intestine_Terminal_Ileum	0.968564	-0.536669
RP11-572O17.1	0.591798	Small_Intestine_Terminal_Ileum	0.968564	0.536232
CD69	0.591798	Small_Intestine_Terminal_Ileum	0.968564	0.536232
ASIC2	0.591959	Small_Intestine_Terminal_Ileum	0.968564	-0.536
IL11RA	0.592063	Small_Intestine_Terminal_Ileum	0.968564	0.535849
PXDNL	0.592156	Small_Intestine_Terminal_Ileum	0.968564	0.535714
ANKRD13D	0.592307	Small_Intestine_Terminal_Ileum	0.968564	0.535497
ZFYVE28	0.5924	Small_Intestine_Terminal_Ileum	0.968564	-0.535362
MOV10L1	0.592444	Small_Intestine_Terminal_Ileum	0.968564	-0.535298
STXBP1	0.592489	Small_Intestine_Terminal_Ileum	0.968564	0.535233
TMEM86B	0.592504	Small_Intestine_Terminal_Ileum	0.968564	-0.535211
AZGP1	0.592504	Small_Intestine_Terminal_Ileum	0.968564	-0.535211
PAQR5	0.592521	Small_Intestine_Terminal_Ileum	0.968564	-0.535187
C6orf106	0.592628	Small_Intestine_Terminal_Ileum	0.968564	-0.535032
COL6A1	0.592889	Small_Intestine_Terminal_Ileum	0.968564	-0.534653
SLC6A7	0.592959	Small_Intestine_Terminal_Ileum	0.968564	-0.534553
MBIP	0.593014	Small_Intestine_Terminal_Ileum	0.968564	-0.534473
CNEP1R1	0.593196	Small_Intestine_Terminal_Ileum	0.968564	0.534211
PSMB1	0.593283	Small_Intestine_Terminal_Ileum	0.968564	0.534085
NPRL3	0.593393	Small_Intestine_Terminal_Ileum	0.968564	-0.533926
PRSS2	0.593466	Small_Intestine_Terminal_Ileum	0.968564	0.53382
RP11-321G12.1	0.593611	Small_Intestine_Terminal_Ileum	0.968564	-0.53361
LDLR	0.593734	Small_Intestine_Terminal_Ileum	0.968564	-0.533432
KPNA4	0.594034	Small_Intestine_Terminal_Ileum	0.968564	-0.533
STBD1	0.59414	Small_Intestine_Terminal_Ileum	0.968564	-0.532847
ZMAT2	0.59414	Small_Intestine_Terminal_Ileum	0.968564	0.532847
WDR55	0.59414	Small_Intestine_Terminal_Ileum	0.968564	0.532847
SNHG9	0.59414	Small_Intestine_Terminal_Ileum	0.968564	0.532847
PYROXD1	0.59414	Small_Intestine_Terminal_Ileum	0.968564	-0.532847
HARS2	0.59414	Small_Intestine_Terminal_Ileum	0.968564	0.532847
CTD-3088G3.8	0.59414	Small_Intestine_Terminal_Ileum	0.968564	-0.532847
LINC00694	0.594181	Small_Intestine_Terminal_Ileum	0.968564	0.532787
MIER1	0.594199	Small_Intestine_Terminal_Ileum	0.968564	-0.532761
C6orf141	0.594326	Small_Intestine_Terminal_Ileum	0.968564	-0.532577
SLC25A51	0.594467	Small_Intestine_Terminal_Ileum	0.968564	0.532374
GLRX5	0.594561	Small_Intestine_Terminal_Ileum	0.968564	-0.532238
THBS4	0.594595	Small_Intestine_Terminal_Ileum	0.968564	-0.532189
LRRC20	0.594699	Small_Intestine_Terminal_Ileum	0.968564	0.532039
TOMM5	0.594712	Small_Intestine_Terminal_Ileum	0.968564	0.53202
HGSNAT	0.594971	Small_Intestine_Terminal_Ileum	0.968564	-0.531646
C2orf82	0.59503	Small_Intestine_Terminal_Ileum	0.968564	0.531561
SUGT1	0.595056	Small_Intestine_Terminal_Ileum	0.968564	0.531524
CSRP1	0.595094	Small_Intestine_Terminal_Ileum	0.968564	-0.531469
URB1-AS1	0.59517	Small_Intestine_Terminal_Ileum	0.968564	0.531359
CARF	0.595174	Small_Intestine_Terminal_Ileum	0.968564	-0.531353
RAB38	0.595228	Small_Intestine_Terminal_Ileum	0.968564	-0.531275
ZNF644	0.595246	Small_Intestine_Terminal_Ileum	0.968564	-0.53125
LINC01356	0.595335	Small_Intestine_Terminal_Ileum	0.968564	-0.53112
CDH11	0.595368	Small_Intestine_Terminal_Ileum	0.968564	-0.531073
LRRC73	0.595429	Small_Intestine_Terminal_Ileum	0.968564	-0.530986
POLR1C	0.595429	Small_Intestine_Terminal_Ileum	0.968564	-0.530986
DOCK7	0.595451	Small_Intestine_Terminal_Ileum	0.968564	0.530953
UBE2V1	0.595513	Small_Intestine_Terminal_Ileum	0.968564	0.530864
LNPK	0.595544	Small_Intestine_Terminal_Ileum	0.968564	-0.53082
RP11-430H10.1	0.595568	Small_Intestine_Terminal_Ileum	0.968564	0.530785
DNAAF5	0.595619	Small_Intestine_Terminal_Ileum	0.968564	0.530711
RP11-571I18.4	0.595688	Small_Intestine_Terminal_Ileum	0.968564	0.530612
EEFSEC	0.595774	Small_Intestine_Terminal_Ileum	0.968564	0.530488
HOXB9	0.595795	Small_Intestine_Terminal_Ileum	0.968564	0.530457
METTL3	0.59596	Small_Intestine_Terminal_Ileum	0.968564	0.530219
RPS18	0.595972	Small_Intestine_Terminal_Ileum	0.968564	-0.530201
RP5-1063M23.2	0.59599	Small_Intestine_Terminal_Ileum	0.968564	-0.530175
RP11-382A20.3	0.596052	Small_Intestine_Terminal_Ileum	0.968564	-0.530086
RP11-344B5.2	0.54582	Thyroid	0.968565	0.604036
NPM2	0.545827	Thyroid	0.968565	-0.604026
PKN3	0.564508	Vagina	0.968567	-0.576159
CNTROB	0.564532	Vagina	0.968567	-0.576124
SLC16A13	0.586676	Adipose_Subcutaneous	0.968591	-0.543659
TASP1	0.510606	Brain_Hypothalamus	0.968594	0.657895
ENGASE	0.534941	Brain_Substantia_nigra	0.968595	-0.620482
PELI1	0.596215	Small_Intestine_Terminal_Ileum	0.968596	-0.529851
COX5A	0.596267	Small_Intestine_Terminal_Ileum	0.968596	-0.529776
XPO5	0.596405	Small_Intestine_Terminal_Ileum	0.968596	0.529577
POLH	0.596405	Small_Intestine_Terminal_Ileum	0.968596	-0.529577
WDR34	0.449761	Pancreas	0.968597	0.755814
LINC00926	0.449943	Pancreas	0.968597	0.75551
HABP4	0.449988	Pancreas	0.968597	-0.755435
SNX22	0.450207	Pancreas	0.968597	0.75507
LINC01125	0.450303	Pancreas	0.968597	0.75491
PLA2G4C	0.450309	Pancreas	0.968597	0.7549
LRRC41	0.450331	Pancreas	0.968597	0.754864
SPHK1	0.450346	Pancreas	0.968597	-0.754839
NACA2	0.450385	Pancreas	0.968597	-0.754774
RP11-405A12.2	0.450419	Pancreas	0.968597	0.754717
RP11-664H17.1	0.450419	Pancreas	0.968597	0.754717
METTL17	0.450505	Pancreas	0.968597	0.754573
SIGLEC7	0.450557	Pancreas	0.968597	0.754487
FAM212A	0.540316	Minor_Salivary_Gland	0.968606	0.612335
ZNF69	0.548854	Brain_Hippocampus	0.968607	0.599479
VPS26A	0.548902	Brain_Hippocampus	0.968607	-0.599407
CLK1	0.548992	Brain_Hippocampus	0.968607	-0.599271
PLBD1	0.549013	Brain_Hippocampus	0.968607	-0.599239
TTC9C	0.549239	Brain_Hippocampus	0.968607	-0.598901
ENKUR	0.549274	Brain_Hippocampus	0.968607	-0.598848
LINC01597	0.54948	Brain_Hippocampus	0.968607	-0.59854
RP11-728E14.3	0.54948	Brain_Hippocampus	0.968607	0.59854
PIAS2	0.54948	Brain_Hippocampus	0.968607	-0.59854
VEPH1	0.54948	Brain_Hippocampus	0.968607	0.59854
OSER1	0.549526	Brain_Hippocampus	0.968607	0.598471
CTD-2192J16.26	0.450948	Pancreas	0.968608	0.753835
PDS5B	0.451076	Pancreas	0.968608	0.753623
OBSL1	0.451076	Pancreas	0.968608	-0.753623
LAMA4	0.451092	Pancreas	0.968608	0.753595
LINC01799	0.451247	Pancreas	0.968608	0.753338
PSMD8	0.451367	Pancreas	0.968608	0.753138
FBXO44	0.451409	Pancreas	0.968608	0.753069
AC009495.2	0.451428	Pancreas	0.968608	-0.753036
EXOSC9	0.451434	Pancreas	0.968608	-0.753027
ZFP36L2	0.451485	Pancreas	0.968608	-0.752941
LINC01126	0.451485	Pancreas	0.968608	0.752941
C17orf99	0.540403	Minor_Salivary_Gland	0.968611	0.612203
HR	0.533615	Brain_Cerebellar_Hemisphere	0.968612	-0.622497
CTU1	0.586801	Adipose_Subcutaneous	0.968616	-0.543478
CERS3	0.586862	Adipose_Subcutaneous	0.968616	-0.543388
HMOX2	0.587098	Adipose_Subcutaneous	0.968616	-0.543046
COPB1	0.587098	Adipose_Subcutaneous	0.968616	-0.543046
TRAPPC5	0.587134	Adipose_Subcutaneous	0.968616	0.542994
APOA2	0.587228	Adipose_Subcutaneous	0.968616	-0.542857
GPR153	0.587228	Adipose_Subcutaneous	0.968616	-0.542857
HYAL1	0.650164	smultixcan	0.968616	0.0808641
SGF29	0.650166	smultixcan	0.968616	-0.674148
PLA2G5	0.534124	Colon_Transverse	0.968621	-0.621723
IGDCC4	0.559669	Uterus	0.968622	-0.583333
CLIP2	0.559841	Uterus	0.968622	0.583078
SHE	0.560285	Uterus	0.968622	0.582418
EIF3J-AS1	0.560379	Uterus	0.968622	0.582278
KIAA0141	0.560379	Uterus	0.968622	0.582278
KIAA0895L	0.560403	Uterus	0.968622	-0.582244
RNFT1	0.56062	Uterus	0.968622	-0.581921
EPSTI1	0.560644	Uterus	0.968622	0.581885
RP11-686D22.5	0.560878	Uterus	0.968622	-0.581538
SLC44A3	0.560931	Uterus	0.968622	0.581459
PNPLA8	0.56148	Uterus	0.968622	-0.580645
CTSD	0.561553	Uterus	0.968622	0.580537
RP11-38M8.1	0.561605	Uterus	0.968622	0.58046
GPR65	0.561632	Uterus	0.968622	-0.58042
RRAGA	0.561632	Uterus	0.968622	-0.58042
RP11-479G22.8	0.561765	Uterus	0.968622	0.580221
NAB2	0.561787	Uterus	0.968622	-0.580189
GNB1L	0.561994	Uterus	0.968622	-0.579882
PDCL3	0.562298	Uterus	0.968622	-0.579431
GPR183	0.562411	Uterus	0.968622	-0.579264
SAMSN1	0.56258	Uterus	0.968622	0.579014
ZBTB4	0.56262	Uterus	0.968622	-0.578954
TP63	0.562625	Uterus	0.968622	-0.578947
LNX2	0.562625	Uterus	0.968622	0.578947
MRPL37	0.562625	Uterus	0.968622	-0.578947
PCDHGA5	0.56274	Uterus	0.968622	0.578777
IDH2	0.562817	Uterus	0.968622	0.578662
RNF157	0.562878	Uterus	0.968622	0.578571
ALKBH3	0.562889	Uterus	0.968622	0.578555
KIF26A	0.56298	Uterus	0.968622	0.57842
AC018647.3	0.563027	Uterus	0.968622	0.578351
GOLIM4	0.563088	Uterus	0.968622	-0.578261
TGFBI	0.563117	Uterus	0.968622	0.578217
DDHD1	0.56313	Uterus	0.968622	-0.578199
RBBP9	0.563224	Uterus	0.968622	0.578059
EIF4EBP3	0.563225	Uterus	0.968622	-0.578058
RASL10A	0.563386	Uterus	0.968622	0.57782
TUBGCP4	0.563507	Uterus	0.968622	0.57764
PLRG1	0.563507	Uterus	0.968622	0.57764
GPX1	0.563682	Uterus	0.968622	0.577381
ELAC2	0.563724	Uterus	0.968622	0.57732
TBC1D4	0.56378	Uterus	0.968622	0.577237
DCST2	0.563862	Uterus	0.968622	0.577115
ADAR	0.564123	Uterus	0.968622	0.576728
SH3BGR	0.564179	Uterus	0.968622	0.576645
FBXO46	0.564181	Uterus	0.968622	0.576642
MRPL20	0.564257	Uterus	0.968622	0.576531
NCKIPSD	0.564352	Uterus	0.968622	-0.57639
RIN3	0.564402	Uterus	0.968622	-0.576316
FXYD5	0.564426	Uterus	0.968622	0.57628
LINC01597	0.564509	Uterus	0.968622	-0.576157
POLB	0.564531	Uterus	0.968622	-0.576125
LNX1	0.564649	Uterus	0.968622	0.575949
AKR1B1	0.564672	Uterus	0.968622	0.575916
CGN	0.564898	Uterus	0.968622	-0.575581
SLC35B4	0.564926	Uterus	0.968622	-0.57554
P2RY11	0.564926	Uterus	0.968622	-0.57554
NISCH	0.564958	Uterus	0.968622	-0.575494
AP000265.1	0.56506	Uterus	0.968622	0.575342
CCNH	0.56536	Uterus	0.968622	-0.574899
UBR2	0.56555	Uterus	0.968622	-0.574617
ZNF8	0.565748	Uterus	0.968622	-0.574324
TRAF6	0.565794	Uterus	0.968622	0.574257
LRP4	0.56582	Uterus	0.968622	0.574219
CDK5RAP2	0.56592	Uterus	0.968622	-0.574071
TEC	0.566069	Uterus	0.968622	0.57385
SEMA3B	0.566099	Uterus	0.968622	0.573806
GPR88	0.566286	Uterus	0.968622	-0.573529
PARP14	0.566408	Uterus	0.968622	-0.57335
CD302	0.566487	Uterus	0.968622	0.573232
RPS16	0.566529	Uterus	0.968622	0.573171
KCNJ12	0.566529	Uterus	0.968622	0.573171
ZNF575	0.566622	Uterus	0.968622	0.573034
RHBDF1	0.566656	Uterus	0.968622	0.572983
FCHO1	0.566873	Uterus	0.968622	-0.572662
SUCO	0.566958	Uterus	0.968622	0.572538
ZNF251	0.567008	Uterus	0.968622	0.572464
CEBPE	0.567008	Uterus	0.968622	-0.572464
RTP4	0.567034	Uterus	0.968622	-0.572426
OSBPL1A	0.567037	Uterus	0.968622	0.572421
TMEM167B	0.567333	Uterus	0.968622	-0.571984
TBL2	0.567348	Uterus	0.968622	0.571961
LINC01572	0.56737	Uterus	0.968622	0.57193
FOXRED2	0.56739	Uterus	0.968622	-0.5719
TDRD10	0.567709	Uterus	0.968622	0.571429
C12orf71	0.567709	Uterus	0.968622	0.571429
TMEM254	0.567709	Uterus	0.968622	0.571429
SERPINA4	0.567727	Uterus	0.968622	-0.571403
ATP1A3	0.56779	Uterus	0.968622	0.571309
SPATA6	0.567883	Uterus	0.968622	0.571172
RP11-432J24.5	0.568258	Uterus	0.968622	0.570619
AC024704.2	0.568391	Uterus	0.968622	0.570423
ZSCAN26	0.568398	Uterus	0.968622	0.570413
ZNF556	0.56844	Uterus	0.968622	-0.570351
ANK1	0.568535	Uterus	0.968622	0.570211
LRRC6	0.568775	Uterus	0.968622	0.569856
TMEM86B	0.568861	Uterus	0.968622	-0.56973
STK31	0.568985	Uterus	0.968622	0.569547
SMCR8	0.569055	Uterus	0.968622	-0.569444
ZNF562	0.569123	Uterus	0.968622	0.569343
GALNT18	0.569202	Uterus	0.968622	-0.569228
ALDH5A1	0.569261	Uterus	0.968622	-0.569141
C1orf64	0.569347	Uterus	0.968622	0.569014
FBXL17	0.56938	Uterus	0.968622	-0.568965
ISG15	0.570003	Uterus	0.968622	-0.568047
ARSJ	0.57001	Uterus	0.968622	-0.568036
SPRYD7	0.57027	Uterus	0.968622	0.567655
MIEF2	0.570329	Uterus	0.968622	-0.567568
CLEC18A	0.570433	Uterus	0.968622	0.567413
ZNF830	0.570444	Uterus	0.968622	-0.567398
DCAF12	0.570468	Uterus	0.968622	-0.567362
TOR1B	0.570469	Uterus	0.968622	0.56736
HACD4	0.570543	Uterus	0.968622	0.567252
SNAP25	0.570794	Uterus	0.968622	-0.566882
CAV1	0.57082	Uterus	0.968622	-0.566845
CNOT1	0.570859	Uterus	0.968622	0.566787
FENDRR	0.570941	Uterus	0.968622	0.566667
PCDHB5	0.570967	Uterus	0.968622	-0.566628
CCNA2	0.571099	Uterus	0.968622	0.566434
ANKZF1	0.571132	Uterus	0.968622	-0.566385
DNER	0.571172	Uterus	0.968622	-0.566327
ITIH4	0.571285	Uterus	0.968622	-0.56616
SPIRE2	0.571347	Uterus	0.968622	-0.566069
PPFIA2	0.571387	Uterus	0.968622	-0.566011
CALML6	0.57141	Uterus	0.968622	0.565976
LINC00839	0.571521	Uterus	0.968622	-0.565813
AMT	0.57175	Uterus	0.968622	-0.565476
SCN3B	0.571771	Uterus	0.968622	-0.565445
KYAT3	0.571772	Uterus	0.968622	-0.565444
JPH2	0.571849	Uterus	0.968622	0.565331
SOHLH2	0.571877	Uterus	0.968622	0.565289
BANF1	0.571878	Uterus	0.968622	0.565288
CTSB	0.571978	Uterus	0.968622	0.565141
CYB5D2	0.572131	Uterus	0.968622	-0.564916
CFI	0.572152	Uterus	0.968622	-0.564885
MUC6	0.572232	Uterus	0.968622	-0.564767
TMEM163	0.572302	Uterus	0.968622	-0.564664
CHURC1	0.57247	Uterus	0.968622	0.564417
CCDC62	0.572513	Uterus	0.968622	-0.564354
MRPS33	0.572587	Uterus	0.968622	-0.564246
TMOD1	0.572638	Uterus	0.968622	-0.564171
ABI2	0.572684	Uterus	0.968622	-0.564103
GABARAP	0.572727	Uterus	0.968622	0.564039
COX4I1	0.572847	Uterus	0.968622	-0.563863
TMC2	0.572932	Uterus	0.968622	0.563738
EPHB1	0.572952	Uterus	0.968622	-0.563709
ALS2	0.573002	Uterus	0.968622	-0.563636
NMT1	0.573157	Uterus	0.968622	-0.563408
PROSER1	0.573383	Uterus	0.968622	0.563077
NHLRC3	0.573383	Uterus	0.968622	0.563077
CCAR2	0.573494	Uterus	0.968622	0.562914
DUSP1	0.573513	Uterus	0.968622	0.562885
UNC79	0.573521	Uterus	0.968622	-0.562874
STIM2	0.573562	Uterus	0.968622	0.562814
ELOVL7	0.573775	Uterus	0.968622	0.5625
SORBS2	0.573819	Uterus	0.968622	0.562436
TLR3	0.573963	Uterus	0.968622	0.562225
KMO	0.573987	Uterus	0.968622	-0.562189
ZNF33B	0.574118	Uterus	0.968622	0.561998
VPS50	0.574127	Uterus	0.968622	-0.561983
C17orf53	0.574132	Uterus	0.968622	0.561977
CUL9	0.574258	Uterus	0.968622	-0.561791
LRRC75B	0.574301	Uterus	0.968622	0.561728
NVL	0.574405	Uterus	0.968622	-0.561576
CD72	0.574415	Uterus	0.968622	-0.561561
EIF1	0.574451	Uterus	0.968622	0.561509
GFI1	0.574485	Uterus	0.968622	0.561459
GLT8D1	0.526562	Breast_Mammary_Tissue	0.968623	0.633262
PIWIL4	0.536111	Muscle_Skeletal	0.968626	0.618705
TAF11	0.71226	Esophagus_Muscularis	0.96863	0.368823
CP	0.712269	Esophagus_Muscularis	0.96863	0.368811
ACTL6A	0.712281	Esophagus_Muscularis	0.96863	-0.368794
TMBIM4	0.71255	Esophagus_Muscularis	0.96863	0.368434
EIF3I	0.712723	Esophagus_Muscularis	0.96863	0.368201
TMEM234	0.712723	Esophagus_Muscularis	0.96863	-0.368201
RND1	0.712775	Esophagus_Muscularis	0.96863	0.368132
IDH3B	0.712873	Esophagus_Muscularis	0.96863	0.368
ZSCAN9	0.713008	Esophagus_Muscularis	0.96863	0.367819
NET1	0.713056	Esophagus_Muscularis	0.96863	-0.367755
MED9	0.713111	Esophagus_Muscularis	0.96863	0.367682
HMBOX1	0.713136	Esophagus_Muscularis	0.96863	0.367647
LRIG1	0.713367	Esophagus_Muscularis	0.96863	-0.367338
ZKSCAN3	0.713506	Esophagus_Muscularis	0.96863	0.367152
ALK	0.713553	Esophagus_Muscularis	0.96863	0.367089
FAXDC2	0.713603	Esophagus_Muscularis	0.96863	-0.367021
LARP1	0.713603	Esophagus_Muscularis	0.96863	-0.367021
CHST4	0.713614	Esophagus_Muscularis	0.96863	0.367007
FTCDNL1	0.713616	Esophagus_Muscularis	0.96863	-0.367004
SNRNP40	0.713689	Esophagus_Muscularis	0.96863	-0.366906
DKFZP434A062	0.713919	Esophagus_Muscularis	0.96863	0.366598
OSR2	0.713941	Esophagus_Muscularis	0.96863	-0.366569
GINS2	0.714107	Esophagus_Muscularis	0.96863	0.366346
RP11-861E21.1	0.714385	Esophagus_Muscularis	0.96863	0.365974
SLC3A2	0.714408	Esophagus_Muscularis	0.96863	0.365942
ASCC3	0.714634	Esophagus_Muscularis	0.96863	0.36564
ST3GAL3	0.714863	Esophagus_Muscularis	0.96863	-0.365332
RP11-464F9.22	0.715056	Esophagus_Muscularis	0.96863	-0.365074
SPARC	0.715139	Esophagus_Muscularis	0.96863	0.364964
FLJ12825	0.715139	Esophagus_Muscularis	0.96863	0.364964
RP11-489G11.3	0.715212	Esophagus_Muscularis	0.96863	-0.364865
SLC39A6	0.715212	Esophagus_Muscularis	0.96863	0.364865
LINC00886	0.715434	Esophagus_Muscularis	0.96863	-0.364567
KLHL6	0.715456	Esophagus_Muscularis	0.96863	0.364538
ZNF175	0.715502	Esophagus_Muscularis	0.96863	0.364477
RPL14	0.71558	Esophagus_Muscularis	0.96863	-0.364372
ACP1	0.715629	Esophagus_Muscularis	0.96863	0.364307
NKD2	0.715633	Esophagus_Muscularis	0.96863	-0.364301
MAFF	0.715645	Esophagus_Muscularis	0.96863	0.364286
RRAGA	0.715781	Esophagus_Muscularis	0.96863	0.364103
FKTN	0.715949	Esophagus_Muscularis	0.96863	-0.363878
SIX5	0.71613	Esophagus_Muscularis	0.96863	0.363636
ANGEL1	0.716223	Esophagus_Muscularis	0.96863	0.363511
2024-09-10	0.716314	Esophagus_Muscularis	0.96863	0.36339
SKAP1	0.716443	Esophagus_Muscularis	0.96863	-0.363217
SLC27A4	0.716487	Esophagus_Muscularis	0.96863	-0.363158
HIST1H2BC	0.716613	Esophagus_Muscularis	0.96863	0.362989
TBK1	0.716613	Esophagus_Muscularis	0.96863	0.362989
AP000473.8	0.716761	Esophagus_Muscularis	0.96863	-0.362791
TMEM154	0.716847	Esophagus_Muscularis	0.96863	-0.362676
RNF17	0.716908	Esophagus_Muscularis	0.96863	-0.362595
PWWP2A	0.716962	Esophagus_Muscularis	0.96863	0.362521
ATP13A2	0.717041	Esophagus_Muscularis	0.96863	-0.362416
SORL1	0.717095	Esophagus_Muscularis	0.96863	0.362345
RP11-54O7.3	0.717125	Esophagus_Muscularis	0.96863	-0.362304
MCM9	0.717169	Esophagus_Muscularis	0.96863	0.362245
TOB1	0.717194	Esophagus_Muscularis	0.96863	-0.362212
RP11-700H6.4	0.717194	Esophagus_Muscularis	0.96863	0.362212
CSPP1	0.71724	Esophagus_Muscularis	0.96863	-0.36215
UQCRC2	0.717301	Esophagus_Muscularis	0.96863	0.362069
C19orf73	0.717347	Esophagus_Muscularis	0.96863	0.362007
VPS37D	0.717375	Esophagus_Muscularis	0.96863	0.36197
EPS8L2	0.717451	Esophagus_Muscularis	0.96863	-0.361868
FOSL1	0.717499	Esophagus_Muscularis	0.96863	-0.361803
DPM3	0.717673	Esophagus_Muscularis	0.96863	0.36157
BMP3	0.717736	Esophagus_Muscularis	0.96863	0.361486
MSX2	0.717736	Esophagus_Muscularis	0.96863	0.361486
ADRA1A	0.71775	Esophagus_Muscularis	0.96863	0.361467
SLFN13	0.717995	Esophagus_Muscularis	0.96863	0.36114
MKRN2OS	0.718045	Esophagus_Muscularis	0.96863	0.361072
TARS2	0.718103	Esophagus_Muscularis	0.96863	0.360996
PLD4	0.718353	Esophagus_Muscularis	0.96863	0.360661
NOD2	0.718389	Esophagus_Muscularis	0.96863	0.360613
METTL2B	0.718422	Esophagus_Muscularis	0.96863	-0.360569
HIST1H2BK	0.718636	Esophagus_Muscularis	0.96863	-0.360283
SLC35G2	0.718656	Esophagus_Muscularis	0.96863	-0.360256
CDYL	0.718658	Esophagus_Muscularis	0.96863	0.360253
PPP2R5D	0.718863	Esophagus_Muscularis	0.96863	-0.359978
ANKRD13D	0.718882	Esophagus_Muscularis	0.96863	0.359953
ZNF410	0.718972	Esophagus_Muscularis	0.96863	0.359833
AP001372.2	0.71903	Esophagus_Muscularis	0.96863	-0.359756
CEP126	0.719062	Esophagus_Muscularis	0.96863	0.359712
STYX	0.719062	Esophagus_Muscularis	0.96863	-0.359712
ELOVL3	0.719125	Esophagus_Muscularis	0.96863	-0.359629
LINC01869	0.719183	Esophagus_Muscularis	0.96863	-0.359551
LCMT2	0.719315	Esophagus_Muscularis	0.96863	0.359375
ZNF516	0.719387	Esophagus_Muscularis	0.96863	0.359278
KLC4	0.719479	Esophagus_Muscularis	0.96863	-0.359155
AFF1	0.719567	Esophagus_Muscularis	0.96863	-0.359038
PEAR1	0.719614	Esophagus_Muscularis	0.96863	0.358974
LSM4	0.719656	Esophagus_Muscularis	0.96863	-0.358919
AF064858.11	0.719713	Esophagus_Muscularis	0.96863	0.358843
MED30	0.719727	Esophagus_Muscularis	0.96863	-0.358824
AQP8	0.720019	Esophagus_Muscularis	0.96863	-0.358434
FOLR1	0.720027	Esophagus_Muscularis	0.96863	-0.358423
ADAM32	0.720081	Esophagus_Muscularis	0.96863	0.358351
FAM53B	0.720083	Esophagus_Muscularis	0.96863	-0.358348
HKR1	0.720127	Esophagus_Muscularis	0.96863	-0.358289
LPIN1	0.720176	Esophagus_Muscularis	0.96863	0.358224
CCL19	0.720227	Esophagus_Muscularis	0.96863	0.358156
CTD-2541J13.1	0.720284	Esophagus_Muscularis	0.96863	-0.358079
RASGRF2	0.720434	Esophagus_Muscularis	0.96863	-0.357878
RPL9	0.720448	Esophagus_Muscularis	0.96863	-0.35786
SLC11A2	0.720478	Esophagus_Muscularis	0.96863	0.35782
LNPK	0.72063	Esophagus_Muscularis	0.96863	0.357617
DGCR6L	0.720705	Esophagus_Muscularis	0.96863	0.357517
TOP1MT	0.720718	Esophagus_Muscularis	0.96863	0.357499
ABHD13	0.72075	Esophagus_Muscularis	0.96863	-0.357456
ACSM5	0.720784	Esophagus_Muscularis	0.96863	-0.357412
PCDHA11	0.72094	Esophagus_Muscularis	0.96863	-0.357203
SGMS2	0.720985	Esophagus_Muscularis	0.96863	-0.357143
FERMT2	0.720985	Esophagus_Muscularis	0.96863	-0.357143
KCNV2	0.720985	Esophagus_Muscularis	0.96863	-0.357143
SERINC2	0.72109	Esophagus_Muscularis	0.96863	-0.357002
TMEM106A	0.721091	Esophagus_Muscularis	0.96863	-0.357001
ERGIC2	0.721165	Esophagus_Muscularis	0.96863	0.356903
RP11-384K6.8	0.721209	Esophagus_Muscularis	0.96863	0.356844
SLC20A1	0.721254	Esophagus_Muscularis	0.96863	0.356784
TRMT5	0.721274	Esophagus_Muscularis	0.96863	0.356757
CTD-2541J13.1	0.552775	Colon_Sigmoid	0.96863	-0.593607
CLMP	0.540021	Cells_EBV-transformed_lymphocytes	0.968631	0.612782
RPL28	0.540091	Cells_EBV-transformed_lymphocytes	0.968631	0.612676
WDCP	0.532728	Brain_Cerebellum	0.968634	0.623847
RHEBL1	0.601584	Adrenal_Gland	0.968636	-0.522124
USP44	0.60182	Adrenal_Gland	0.968636	-0.521786
MORF4L1	0.601852	Adrenal_Gland	0.968636	0.521739
RNF112	0.601945	Adrenal_Gland	0.968636	0.521605
ZNF165	0.601981	Adrenal_Gland	0.968636	0.521554
DOCK1	0.602231	Adrenal_Gland	0.968636	-0.521195
KDM1B	0.602334	Adrenal_Gland	0.968636	-0.521047
MED28	0.602682	Adrenal_Gland	0.968636	-0.520548
CCPG1	0.602721	Adrenal_Gland	0.968636	-0.520492
MAN2A2	0.602893	Adrenal_Gland	0.968636	-0.520244
CEACAM19	0.603064	Adrenal_Gland	0.968636	0.52
PCDH10	0.603064	Adrenal_Gland	0.968636	-0.52
WASF2	0.603186	Adrenal_Gland	0.968636	-0.519824
NKAPL	0.603195	Adrenal_Gland	0.968636	-0.519812
LINC00205	0.603426	Adrenal_Gland	0.968636	-0.519481
TTLL1	0.603454	Adrenal_Gland	0.968636	0.51944
GJA5	0.603582	Adrenal_Gland	0.968636	0.519256
FCHSD1	0.6036	Adrenal_Gland	0.968636	0.519231
MAJIN	0.603734	Adrenal_Gland	0.968636	-0.519038
SMARCC2	0.60392	Adrenal_Gland	0.968636	0.518771
UGCG	0.603935	Adrenal_Gland	0.968636	0.51875
OGFRP1	0.603976	Adrenal_Gland	0.968636	-0.518692
DCAF4L1	0.604254	Adrenal_Gland	0.968636	-0.518293
PARS2	0.604285	Adrenal_Gland	0.968636	0.518248
FBLN7	0.604285	Adrenal_Gland	0.968636	-0.518248
HOXC9	0.604285	Adrenal_Gland	0.968636	0.518248
IQCH-AS1	0.604433	Adrenal_Gland	0.968636	-0.518036
RP11-479O9.4	0.604468	Adrenal_Gland	0.968636	0.517986
PRPSAP2	0.604468	Adrenal_Gland	0.968636	-0.517986
P2RY12	0.604468	Adrenal_Gland	0.968636	0.517986
CFAP206	0.604482	Adrenal_Gland	0.968636	0.517965
ATP2A1	0.604609	Adrenal_Gland	0.968636	0.517783
DGKQ	0.60474	Adrenal_Gland	0.968636	-0.517597
C11orf54	0.604819	Adrenal_Gland	0.968636	0.517483
ITIH5	0.604885	Adrenal_Gland	0.968636	0.517388
CFLAR	0.604912	Adrenal_Gland	0.968636	0.517349
EPHB4	0.604988	Adrenal_Gland	0.968636	-0.517241
PRNP	0.605124	Adrenal_Gland	0.968636	0.517045
ZNF709	0.605485	Adrenal_Gland	0.968636	-0.516529
TCOF1	0.605517	Adrenal_Gland	0.968636	0.516484
COG2	0.605552	Adrenal_Gland	0.968636	0.516433
HILPDA	0.60558	Adrenal_Gland	0.968636	0.516393
CYTIP	0.60558	Adrenal_Gland	0.968636	-0.516393
UTS2B	0.60566	Adrenal_Gland	0.968636	-0.516278
FBXO36	0.605722	Adrenal_Gland	0.968636	-0.51619
BICC1	0.605764	Adrenal_Gland	0.968636	-0.516129
DDX41	0.606251	Adrenal_Gland	0.968636	0.515432
RP1-193H18.2	0.606366	Adrenal_Gland	0.968636	0.515267
CARNS1	0.606446	Adrenal_Gland	0.968636	0.515153
NPR1	0.606759	Adrenal_Gland	0.968636	-0.514706
PAXBP1	0.606819	Adrenal_Gland	0.968636	-0.51462
SACM1L	0.606886	Adrenal_Gland	0.968636	0.514523
ATP7B	0.606891	Adrenal_Gland	0.968636	0.514517
HAUS5	0.606908	Adrenal_Gland	0.968636	-0.514493
ARL1	0.606938	Adrenal_Gland	0.968636	0.514449
TANGO6	0.606944	Adrenal_Gland	0.968636	-0.514441
PIGBOS1	0.606947	Adrenal_Gland	0.968636	0.514436
ZER1	0.606956	Adrenal_Gland	0.968636	-0.514423
KLK3	0.607052	Adrenal_Gland	0.968636	0.514286
TYMP	0.607052	Adrenal_Gland	0.968636	0.514286
2024-09-02	0.607169	Adrenal_Gland	0.968636	-0.514118
ETV7	0.607341	Adrenal_Gland	0.968636	-0.513873
GBAS	0.607351	Adrenal_Gland	0.968636	0.513858
RAB15	0.607463	Adrenal_Gland	0.968636	0.513699
RALY	0.607498	Adrenal_Gland	0.968636	0.513648
RP5-1125A11.7	0.607498	Adrenal_Gland	0.968636	-0.513648
HELZ	0.607581	Adrenal_Gland	0.968636	0.513529
TRPV6	0.607592	Adrenal_Gland	0.968636	-0.513514
RP11-214O1.2	0.607889	Adrenal_Gland	0.968636	0.513089
CBLB	0.60796	Adrenal_Gland	0.968636	-0.512987
TOX2	0.607982	Adrenal_Gland	0.968636	-0.512957
BACE2	0.608153	Adrenal_Gland	0.968636	-0.512712
NLGN1	0.60819	Adrenal_Gland	0.968636	0.512658
HSPA4L	0.60819	Adrenal_Gland	0.968636	0.512658
SZRD1	0.608335	Adrenal_Gland	0.968636	-0.512452
UBQLNL	0.608364	Adrenal_Gland	0.968636	-0.512411
CA9	0.608393	Adrenal_Gland	0.968636	0.512369
MAPT	0.608409	Adrenal_Gland	0.968636	-0.512346
BOD1	0.608583	Adrenal_Gland	0.968636	-0.512097
RP11-89C3.4	0.608684	Adrenal_Gland	0.968636	-0.511952
EXT2	0.608706	Adrenal_Gland	0.968636	0.511921
FIBIN	0.608823	Adrenal_Gland	0.968636	0.511754
CAPZA2	0.609036	Adrenal_Gland	0.968636	-0.51145
GOLGA8R	0.609122	Adrenal_Gland	0.968636	0.511327
TBX15	0.609253	Adrenal_Gland	0.968636	0.51114
TSPAN1	0.609273	Adrenal_Gland	0.968636	0.511111
SPINK6	0.609387	Adrenal_Gland	0.968636	0.510949
P2RX2	0.609387	Adrenal_Gland	0.968636	-0.510949
RAMP2-AS1	0.609387	Adrenal_Gland	0.968636	-0.510949
CTC-498J12.1	0.609683	Adrenal_Gland	0.968636	0.510526
GIPC1	0.60973	Adrenal_Gland	0.968636	0.510459
NEK7	0.609786	Adrenal_Gland	0.968636	0.510378
NACA	0.60981	Adrenal_Gland	0.968636	0.510345
RABEP2	0.60981	Adrenal_Gland	0.968636	0.510345
MAN2C1	0.60985	Adrenal_Gland	0.968636	-0.510288
SLC35D2	0.610051	Adrenal_Gland	0.968636	0.51
GOLPH3	0.610111	Adrenal_Gland	0.968636	-0.509915
LINC00506	0.61014	Adrenal_Gland	0.968636	-0.509874
PEX26	0.610146	Adrenal_Gland	0.968636	-0.509864
FPR2	0.610256	Adrenal_Gland	0.968636	-0.509709
MAP4K4	0.610277	Adrenal_Gland	0.968636	-0.509677
MRPL14	0.610289	Adrenal_Gland	0.968636	0.509661
RP3-395M20.9	0.610321	Adrenal_Gland	0.968636	0.509615
CBX7	0.610406	Adrenal_Gland	0.968636	-0.509494
ZNF471	0.610575	Adrenal_Gland	0.968636	-0.509252
RAB30-AS1	0.610627	Adrenal_Gland	0.968636	0.509178
SCIN	0.610668	Adrenal_Gland	0.968636	0.50912
CXCL16	0.610912	Adrenal_Gland	0.968636	0.508772
XKR9	0.610933	Adrenal_Gland	0.968636	0.508742
GRPEL1	0.611098	Adrenal_Gland	0.968636	-0.508507
TBC1D8-AS1	0.611151	Adrenal_Gland	0.968636	0.508431
TCAP	0.611161	Adrenal_Gland	0.968636	0.508417
SKP2	0.611277	Adrenal_Gland	0.968636	-0.508252
AFDN	0.611378	Adrenal_Gland	0.968636	0.508107
ATG2A	0.611447	Adrenal_Gland	0.968636	0.508009
STEAP4	0.611613	Adrenal_Gland	0.968636	-0.507772
LINC00519	0.611669	Adrenal_Gland	0.968636	-0.507692
TPST1	0.611945	Adrenal_Gland	0.968636	0.507299
ZNF24	0.611982	Adrenal_Gland	0.968636	0.507246
SPATA17	0.611982	Adrenal_Gland	0.968636	-0.507246
USP25	0.612	Adrenal_Gland	0.968636	0.507221
NUCB2	0.612055	Adrenal_Gland	0.968636	0.507143
FAM185A	0.612074	Adrenal_Gland	0.968636	-0.507115
RHPN1	0.61209	Adrenal_Gland	0.968636	-0.507092
PCCB	0.612125	Adrenal_Gland	0.968636	0.507042
SBDS	0.56677	Heart_Atrial_Appendage	0.968639	0.572816
PIWIL2	0.721359	Esophagus_Muscularis	0.96864	-0.356643
ANXA9	0.536706	Brain_Amygdala	0.96864	0.617801
RP11-274B21.10	0.536765	Brain_Amygdala	0.96864	0.617713
TPSG1	0.451637	Pancreas	0.968647	-0.752688
HNRNPAB	0.451671	Pancreas	0.968647	0.752631
DHRS7B	0.612261	Adrenal_Gland	0.968647	0.506849
EXO1	0.612347	Adrenal_Gland	0.968647	0.506726
CERCAM	0.612389	Adrenal_Gland	0.968647	-0.506667
SCN3B	0.564672	Vagina	0.96865	-0.575916
TREX1	0.528191	Ovary	0.968656	0.630769
ERBB3	0.52841	Ovary	0.968656	0.630435
NEIL1	0.528422	Ovary	0.968656	-0.630417
C2orf66	0.528466	Ovary	0.968656	0.63035
THYN1	0.528515	Ovary	0.968656	-0.630275
F2RL1	0.528558	Ovary	0.968656	-0.630208
AMT	0.57175	Brain_Cortex	0.968662	-0.565476
SLC35B2	0.600646	Prostate	0.968665	0.523471
ENPP6	0.579192	Testis	0.968673	-0.554565
ZNF8	0.526903	Nerve_Tibial	0.968675	-0.632741
LAMA1	0.526926	Nerve_Tibial	0.968675	0.632705
DLG4	0.564835	Vagina	0.968675	0.575675
MX1	0.564869	Vagina	0.968675	-0.575624
PXMP4	0.596708	Small_Intestine_Terminal_Ileum	0.968682	-0.529141
ZNF507	0.596855	Small_Intestine_Terminal_Ileum	0.968682	0.528928
C3AR1	0.59696	Small_Intestine_Terminal_Ileum	0.968682	0.528777
ARPIN	0.597096	Small_Intestine_Terminal_Ileum	0.968682	0.528581
MESDC2	0.597146	Small_Intestine_Terminal_Ileum	0.968682	0.528509
GPHN	0.597169	Small_Intestine_Terminal_Ileum	0.968682	0.528476
RP4-564F22.7	0.597207	Small_Intestine_Terminal_Ileum	0.968682	0.528421
MYLK	0.597241	Small_Intestine_Terminal_Ileum	0.968682	0.528373
2024-09-07	0.597382	Small_Intestine_Terminal_Ileum	0.968682	0.528169
ATOH1	0.59759	Small_Intestine_Terminal_Ileum	0.968682	-0.527869
WFIKKN2	0.597654	Small_Intestine_Terminal_Ileum	0.968682	-0.527778
TBC1D4	0.597654	Small_Intestine_Terminal_Ileum	0.968682	0.527778
SERINC2	0.59771	Small_Intestine_Terminal_Ileum	0.968682	0.527697
COQ2	0.59788	Small_Intestine_Terminal_Ileum	0.968682	-0.527451
AAMP	0.597918	Small_Intestine_Terminal_Ileum	0.968682	-0.527397
PNKD	0.597918	Small_Intestine_Terminal_Ileum	0.968682	0.527397
C22orf31	0.598004	Small_Intestine_Terminal_Ileum	0.968682	-0.527273
DNAJA1	0.598004	Small_Intestine_Terminal_Ileum	0.968682	0.527273
LILRB5	0.598231	Small_Intestine_Terminal_Ileum	0.968682	-0.526946
ZNF324	0.598261	Small_Intestine_Terminal_Ileum	0.968682	-0.526903
ZNF396	0.598276	Small_Intestine_Terminal_Ileum	0.968682	0.526882
CCT8	0.598289	Small_Intestine_Terminal_Ileum	0.968682	-0.526863
RP11-352M15.2	0.52871	Ovary	0.968685	-0.629977
FOPNL	0.528744	Ovary	0.968685	0.629924
DHRS1	0.540275	Cells_EBV-transformed_lymphocytes	0.968696	0.612397
FAM212A	0.540316	Cells_EBV-transformed_lymphocytes	0.968696	0.612335
ABHD14A	0.671648	Esophagus_Gastroesophageal_Junction	0.968697	-0.423888
SLC25A21	0.671682	Esophagus_Gastroesophageal_Junction	0.968697	0.423841
NCOA6	0.671705	Esophagus_Gastroesophageal_Junction	0.968697	0.42381
DCAKD	0.721483	Esophagus_Muscularis	0.968702	0.356478
CTSF	0.671791	Esophagus_Gastroesophageal_Junction	0.968706	-0.423691
RP11-290F5.2	0.546058	Thyroid	0.968719	0.603678
BEGAIN	0.54606	Thyroid	0.968719	-0.603675
NUDT19	0.574652	Uterus	0.968725	0.561214
QRFP	0.574786	Uterus	0.968725	0.561017
UBOX5	0.574814	Uterus	0.968725	-0.560976
SMYD1	0.537839	Whole_Blood	0.968727	0.616084
MAN2B2	0.537945	Whole_Blood	0.968727	0.615924
C4BPA	0.538119	Whole_Blood	0.968727	0.61566
DYNC1LI1	0.538126	Whole_Blood	0.968727	0.615649
GFOD1	0.538132	Whole_Blood	0.968727	-0.61564
LRRC39	0.546196	Thyroid	0.968727	0.60347
WDCP	0.546211	Thyroid	0.968727	-0.603448
C12orf60	0.672034	Esophagus_Gastroesophageal_Junction	0.968729	-0.423358
FRMD4B	0.672067	Esophagus_Gastroesophageal_Junction	0.968729	0.423313
ARCN1	0.672091	Esophagus_Gastroesophageal_Junction	0.968729	0.42328
TUBA3D	0.67217	Esophagus_Gastroesophageal_Junction	0.968729	0.423171
KCTD3	0.672283	Esophagus_Gastroesophageal_Junction	0.968729	0.423017
SFRP2	0.672371	Esophagus_Gastroesophageal_Junction	0.968729	0.422896
DDX58	0.672439	Esophagus_Gastroesophageal_Junction	0.968729	0.422803
NAALADL1	0.67245	Esophagus_Gastroesophageal_Junction	0.968729	0.422789
ALKBH2	0.607814	Artery_Aorta	0.968731	0.513196
ZNF180	0.607871	Artery_Aorta	0.968731	-0.513114
RP5-933K21.3	0.638194	Kidney_Cortex	0.968732	0.470225
SMARCA4	0.638905	Kidney_Cortex	0.968732	0.469231
ATP23	0.639094	Kidney_Cortex	0.968732	0.468966
ELL3	0.639141	Kidney_Cortex	0.968732	0.4689
STK36	0.639338	Kidney_Cortex	0.968732	-0.468625
CWC22	0.639376	Kidney_Cortex	0.968732	-0.468571
RP11-23F23.2	0.639376	Kidney_Cortex	0.968732	-0.468571
STOML1	0.639405	Kidney_Cortex	0.968732	0.468531
MSLN	0.639531	Kidney_Cortex	0.968732	0.468354
ANKRD18A	0.639681	Kidney_Cortex	0.968732	0.468144
PHF11	0.639799	Kidney_Cortex	0.968732	0.46798
IFI6	0.639839	Kidney_Cortex	0.968732	0.467925
MCOLN1	0.639892	Kidney_Cortex	0.968732	-0.467849
ITPRIPL1	0.640119	Kidney_Cortex	0.968732	0.467532
NAPRT	0.64014	Kidney_Cortex	0.968732	0.467503
HDAC10	0.640383	Kidney_Cortex	0.968732	-0.467163
CLPTM1L	0.64039	Kidney_Cortex	0.968732	-0.467153
ZNF69	0.64039	Kidney_Cortex	0.968732	0.467153
CLEC4F	0.64039	Kidney_Cortex	0.968732	-0.467153
CNIH3	0.640432	Kidney_Cortex	0.968732	-0.467095
LINC00506	0.640486	Kidney_Cortex	0.968732	-0.467019
POLD4	0.640528	Kidney_Cortex	0.968732	-0.46696
SRM	0.640664	Kidney_Cortex	0.968732	0.46677
DNAH10	0.640817	Kidney_Cortex	0.968732	-0.466557
DPP3	0.641055	Kidney_Cortex	0.968732	0.466225
ULBP3	0.64106	Kidney_Cortex	0.968732	-0.466218
WDR54	0.641202	Kidney_Cortex	0.968732	0.466019
PPP4R3B	0.641238	Kidney_Cortex	0.968732	0.465969
AC096574.5	0.64131	Kidney_Cortex	0.968732	-0.465868
TM6SF1	0.641344	Kidney_Cortex	0.968732	-0.46582
RPL11	0.641496	Kidney_Cortex	0.968732	-0.465608
NEK9	0.641618	Kidney_Cortex	0.968732	0.465438
ST7L	0.641733	Kidney_Cortex	0.968732	0.465278
SLC5A7	0.641733	Kidney_Cortex	0.968732	0.465278
LIG1	0.64178	Kidney_Cortex	0.968732	-0.465212
GPATCH2	0.641925	Kidney_Cortex	0.968732	-0.465009
ZW10	0.642083	Kidney_Cortex	0.968732	0.464789
ZNF30	0.642083	Kidney_Cortex	0.968732	-0.464789
SUSD4	0.642278	Kidney_Cortex	0.968732	0.464516
HTR1B	0.642278	Kidney_Cortex	0.968732	0.464516
CRLF1	0.642326	Kidney_Cortex	0.968732	0.464449
MALT1	0.642356	Kidney_Cortex	0.968732	-0.464407
NAGK	0.540642	Minor_Salivary_Gland	0.968735	-0.611842
RCAN3	0.540642	Minor_Salivary_Gland	0.968735	-0.611842
CEP126	0.597654	Esophagus_Mucosa	0.96874	-0.527778
LOXL4	0.597666	Esophagus_Mucosa	0.96874	-0.52776
CHID1	0.597772	Esophagus_Mucosa	0.96874	-0.527607
CHRM3	0.597854	Esophagus_Mucosa	0.96874	-0.527489
AMH	0.597898	Esophagus_Mucosa	0.96874	-0.527426
AAMP	0.597918	Esophagus_Mucosa	0.96874	-0.527397
NEURL2	0.546999	Artery_Tibial	0.968743	-0.602264
UBE2H	0.546999	Artery_Tibial	0.968743	-0.602263
SERPINB8	0.54701	Artery_Tibial	0.968743	-0.602247
CNIH1	0.547048	Artery_Tibial	0.968743	0.60219
ZNF697	0.5471	Artery_Tibial	0.968743	-0.602112
XPA	0.529163	Brain_Caudate_basal_ganglia	0.968744	-0.629284
SLC12A5	0.529258	Brain_Caudate_basal_ganglia	0.968744	0.629139
CCDC93	0.52926	Brain_Caudate_basal_ganglia	0.968744	-0.629136
PDE9A	0.529328	Brain_Caudate_basal_ganglia	0.968744	-0.629032
PNPLA2	0.547322	Artery_Tibial	0.968747	0.601778
LMBRD2	0.547499	Artery_Tibial	0.968747	0.601513
RP13-735L24.1	0.547575	Artery_Tibial	0.968747	0.601399
TMED7	0.547653	Artery_Tibial	0.968747	-0.601281
ZDHHC6	0.547711	Artery_Tibial	0.968747	-0.601193
RTP1	0.547756	Artery_Tibial	0.968747	0.601126
CTC-1337H24.4	0.547778	Artery_Tibial	0.968747	-0.601093
GUF1	0.547778	Artery_Tibial	0.968747	0.601093
ELAVL3	0.547863	Artery_Tibial	0.968747	-0.600965
AQP3	0.547941	Artery_Tibial	0.968747	0.600849
SFTPA2	0.54798	Artery_Tibial	0.968747	-0.600791
RP11-285A1.1	0.548059	Artery_Tibial	0.968747	-0.600671
GOLGA7B	0.548184	Artery_Tibial	0.968747	-0.600484
VPS4A	0.548198	Artery_Tibial	0.968747	0.600462
LINC01597	0.548476	Artery_Tibial	0.968747	-0.600046
DRC1	0.548506	Artery_Tibial	0.968747	-0.6
AC144652.1	0.548506	Artery_Tibial	0.968747	0.6
CABP1	0.548506	Artery_Tibial	0.968747	0.6
RETN	0.548668	Artery_Tibial	0.968747	-0.599757
VPS26A	0.548902	Artery_Tibial	0.968747	0.599407
S100A16	0.549195	Artery_Tibial	0.968747	-0.598966
SRP19	0.54948	Artery_Tibial	0.968747	-0.59854
VEPH1	0.54948	Artery_Tibial	0.968747	0.59854
PIAS2	0.54948	Artery_Tibial	0.968747	-0.59854
DENND6A	0.549561	Artery_Tibial	0.968747	0.598418
RP13-20L14.1	0.549585	Artery_Tibial	0.968747	0.598381
CASP3	0.549699	Artery_Tibial	0.968747	-0.598212
LRRC29	0.549776	Artery_Tibial	0.968747	0.598095
EFTUD2	0.549961	Artery_Tibial	0.968747	-0.597819
TMEM74	0.550067	Artery_Tibial	0.968747	0.59766
FKBP1A	0.550152	Artery_Tibial	0.968747	0.597532
HAUS3	0.550254	Artery_Tibial	0.968747	-0.597379
FAM124A	0.550257	Artery_Tibial	0.968747	-0.597374
LINC01615	0.55042	Artery_Tibial	0.968747	-0.59713
LEPR	0.5505	Artery_Tibial	0.968747	-0.59701
NUDT18	0.55073	Artery_Tibial	0.968747	0.596667
MRPS33	0.550807	Artery_Tibial	0.968747	-0.596552
AKT2	0.550847	Artery_Tibial	0.968747	-0.596491
SLC30A5	0.550993	Artery_Tibial	0.968747	-0.596274
SYNE1	0.551004	Artery_Tibial	0.968747	0.596256
TYW5	0.551038	Artery_Tibial	0.968747	0.596205
CYP4F22	0.551072	Artery_Tibial	0.968747	-0.596154
RPL8	0.551114	Artery_Tibial	0.968747	-0.596092
NEK1	0.55114	Artery_Tibial	0.968747	-0.596053
HHIPL2	0.551202	Artery_Tibial	0.968747	-0.59596
RGS7BP	0.551421	Artery_Tibial	0.968747	0.595632
RP11-338C15.3	0.551584	Artery_Tibial	0.968747	-0.595388
LETM2	0.551592	Artery_Tibial	0.968747	0.595376
PROSER1	0.551681	Artery_Tibial	0.968747	0.595243
RNF41	0.551741	Artery_Tibial	0.968747	-0.595153
BRCA2	0.551775	Artery_Tibial	0.968747	-0.595103
ROCK1	0.551889	Artery_Tibial	0.968747	-0.594932
FAM228B	0.551916	Artery_Tibial	0.968747	0.594891
TMEM71	0.552019	Artery_Tibial	0.968747	-0.594737
HDAC7	0.552138	Artery_Tibial	0.968747	-0.594559
LARP7	0.552241	Artery_Tibial	0.968747	0.594406
GAK	0.552272	Artery_Tibial	0.968747	-0.594358
RGS9BP	0.552408	Artery_Tibial	0.968747	0.594156
SCAMP1-AS1	0.552423	Artery_Tibial	0.968747	0.594134
GPR61	0.552472	Artery_Tibial	0.968747	-0.594059
MLXIPL	0.552506	Artery_Tibial	0.968747	-0.594009
FCER1G	0.552571	Artery_Tibial	0.968747	-0.593912
CDH23	0.552765	Artery_Tibial	0.968747	0.593623
C9orf69	0.552827	Artery_Tibial	0.968747	0.593529
RP11-384K6.8	0.553029	Artery_Tibial	0.968747	0.593228
TOR1A	0.553049	Artery_Tibial	0.968747	0.593198
DDI2	0.553112	Artery_Tibial	0.968747	-0.593103
FGF22	0.553305	Artery_Tibial	0.968747	0.592814
PFKFB3	0.55334	Artery_Tibial	0.968747	0.592762
TACC1	0.553366	Artery_Tibial	0.968747	0.592723
LARS2	0.553459	Artery_Tibial	0.968747	-0.592585
SLC46A2	0.553471	Artery_Tibial	0.968747	0.592567
HDLBP	0.553513	Artery_Tibial	0.968747	-0.592504
IFIT5	0.553526	Artery_Tibial	0.968747	0.592485
MRPS28	0.553532	Artery_Tibial	0.968747	-0.592476
KIAA1614	0.553534	Artery_Tibial	0.968747	0.592472
KIF3A	0.553672	Artery_Tibial	0.968747	-0.592267
TWIST2	0.553721	Artery_Tibial	0.968747	-0.592194
TOPORS-AS1	0.553824	Artery_Tibial	0.968747	0.59204
C17orf67	0.553941	Artery_Tibial	0.968747	-0.591866
SF3B2	0.55396	Artery_Tibial	0.968747	0.591837
MIPOL1	0.554039	Artery_Tibial	0.968747	0.591719
GRPEL1	0.554088	Artery_Tibial	0.968747	0.591646
BCAP29	0.554229	Artery_Tibial	0.968747	-0.591435
ASPSCR1	0.554242	Artery_Tibial	0.968747	0.591416
CARMN	0.554337	Artery_Tibial	0.968747	-0.591274
KIF7	0.554413	Artery_Tibial	0.968747	-0.59116
DNAH7	0.554558	Artery_Tibial	0.968747	-0.590944
CCND1	0.554581	Artery_Tibial	0.968747	0.590909
DCPS	0.554635	Artery_Tibial	0.968747	0.590829
SLPI	0.554759	Artery_Tibial	0.968747	-0.590643
HBS1L	0.55504	Artery_Tibial	0.968747	0.590224
MX2	0.555077	Artery_Tibial	0.968747	-0.59017
LTBP4	0.555472	Artery_Tibial	0.968747	-0.589581
MYSM1	0.555479	Artery_Tibial	0.968747	0.589569
ETAA1	0.555578	Artery_Tibial	0.968747	0.589422
AC104135.2	0.55559	Artery_Tibial	0.968747	0.589404
LINC01291	0.55559	Artery_Tibial	0.968747	0.589404
LINC01293	0.55559	Artery_Tibial	0.968747	0.589404
DIAPH1	0.555597	Artery_Tibial	0.968747	-0.589393
GJA3	0.555606	Artery_Tibial	0.968747	0.589381
AIFM2	0.555671	Artery_Tibial	0.968747	-0.589284
KIF1C	0.555749	Artery_Tibial	0.968747	-0.589168
AC007405.6	0.555793	Artery_Tibial	0.968747	-0.589102
CLDN1	0.555866	Artery_Tibial	0.968747	0.588993
RP1-78B3.1	0.55589	Artery_Tibial	0.968747	0.588957
AGPAT4	0.555899	Artery_Tibial	0.968747	0.588944
NEIL2	0.555902	Artery_Tibial	0.968747	-0.588939
ARMC7	0.556005	Artery_Tibial	0.968747	-0.588785
SLC27A4	0.556072	Artery_Tibial	0.968747	0.588685
TNFRSF19	0.556111	Artery_Tibial	0.968747	-0.588627
TNFRSF1A	0.556146	Artery_Tibial	0.968747	-0.588576
SRP54	0.556149	Artery_Tibial	0.968747	-0.588571
CST6	0.556303	Artery_Tibial	0.968747	-0.588342
PRDM6	0.556359	Artery_Tibial	0.968747	0.588259
DDX43	0.556374	Artery_Tibial	0.968747	-0.588236
FAU	0.556374	Artery_Tibial	0.968747	-0.588235
PPP1R16A	0.556374	Artery_Tibial	0.968747	0.588235
ASTE1	0.556374	Artery_Tibial	0.968747	-0.588235
LINC00271	0.556525	Artery_Tibial	0.968747	-0.588011
MYO15A	0.556574	Artery_Tibial	0.968747	0.587938
KAZN	0.556628	Artery_Tibial	0.968747	0.587858
ACO2	0.55663	Artery_Tibial	0.968747	-0.587854
DHX29	0.556698	Artery_Tibial	0.968747	0.587753
ARSG	0.580017	Pituitary	0.968747	0.55336
U2AF2	0.574917	Uterus	0.968747	-0.560825
SLMAP	0.571926	Brain_Cortex	0.968748	0.565217
DNAJC13	0.572271	Brain_Cortex	0.968748	-0.564709
RHPN1	0.572275	Brain_Cortex	0.968748	0.564704
SLC5A5	0.57229	Brain_Cortex	0.968748	0.564682
LAP3	0.572328	Brain_Cortex	0.968748	0.564626
CHURC1	0.57247	Brain_Cortex	0.968748	0.564417
BBS10	0.57247	Brain_Cortex	0.968748	-0.564417
MRPS33	0.572587	Brain_Cortex	0.968748	-0.564246
GLIPR1L1	0.572632	Brain_Cortex	0.968748	-0.564179
ZNF223	0.572684	Brain_Cortex	0.968748	-0.564103
ALS2	0.573002	Brain_Cortex	0.968748	-0.563636
TTLL6	0.573127	Brain_Cortex	0.968748	-0.563452
NT5C1A	0.573202	Brain_Cortex	0.968748	-0.563341
RAC3	0.573218	Brain_Cortex	0.968748	-0.563319
ROCK1	0.573234	Brain_Cortex	0.968748	0.563295
ETS2	0.57334	Brain_Cortex	0.968748	-0.56314
NHLRC3	0.573383	Brain_Cortex	0.968748	-0.563077
TADA2A	0.573421	Brain_Cortex	0.968748	0.563021
LA16c-OS12.2	0.573468	Brain_Cortex	0.968748	-0.562951
IL17D	0.573486	Brain_Cortex	0.968748	0.562926
C2orf82	0.573494	Brain_Cortex	0.968748	0.562914
RP11-369E15.3	0.579302	Testis	0.968749	-0.554404
NEK2	0.529418	Brain_Caudate_basal_ganglia	0.968758	-0.628895
SLC35B4	0.564926	Artery_Coronary	0.968768	-0.57554
FBXL13	0.584324	Cells_Cultured_fibroblasts	0.968769	0.54708
RAB5A	0.519941	Stomach	0.968774	0.643436
TCTEX1D2	0.520031	Stomach	0.968774	0.643298
HINT2	0.520066	Stomach	0.968774	-0.643243
BBS1	0.520116	Stomach	0.968774	0.643167
SAMD4A	0.520124	Stomach	0.968774	-0.643154
PTGES2	0.575023	Uterus	0.968775	-0.560669
NUDT7	0.576546	Brain_Putamen_basal_ganglia	0.968776	0.558437
RP11-328D5.4	0.532916	Brain_Cerebellum	0.968778	0.62356
TMX1	0.533034	Brain_Cerebellum	0.968778	0.623381
RP4-564F22.5	0.533109	Brain_Cerebellum	0.968778	0.623267
SLC35F5	0.533181	Brain_Cerebellum	0.968778	-0.623158
MPHOSPH8	0.533277	Brain_Cerebellum	0.968778	-0.623012
GPR142	0.533335	Brain_Cerebellum	0.968778	-0.622922
GOLT1B	0.533411	Brain_Cerebellum	0.968778	0.622807
BMT2	0.533587	Brain_Cerebellum	0.968778	-0.62254
AQP8	0.533714	Brain_Cerebellum	0.968778	-0.622347
PHLDA1	0.533718	Brain_Cerebellum	0.968778	-0.62234
PHC1	0.53373	Brain_Cerebellum	0.968778	0.622322
LRRC38	0.533795	Brain_Cerebellum	0.968778	0.622224
RP11-589P10.5	0.538301	Whole_Blood	0.968781	-0.615385
NUTM2A	0.538341	Whole_Blood	0.968781	0.615324
CLEC18C	0.650345	smultixcan	0.968781	-0.168034
INO80C	0.65049	smultixcan	0.968781	-0.7208
RPL14	0.650501	smultixcan	0.968781	-0.864288
CFAP54	0.650536	smultixcan	0.968781	0.322831
C6orf120	0.650565	smultixcan	0.968781	0.827439
EFCAB10	0.650621	smultixcan	0.968781	0.648859
SCNN1G	0.650629	smultixcan	0.968781	-0.67893
DNAH8	0.650665	smultixcan	0.968781	-0.366804
DGKI	0.650727	smultixcan	0.968781	0.0395297
RELL1	0.650782	smultixcan	0.968781	-1.32916
LIPM	0.650812	smultixcan	0.968781	0.883595
MOB1A	0.650846	smultixcan	0.968781	-0.386921
USP47	0.650873	smultixcan	0.968781	-0.738852
CLN5	0.650928	smultixcan	0.968781	-0.0996039
CAP2	0.651008	smultixcan	0.968781	0.291935
C1GALT1	0.651013	smultixcan	0.968781	-0.0534234
C3orf49	0.651036	smultixcan	0.968781	-0.452323
GLRX3	0.584414	Cells_Cultured_fibroblasts	0.968786	0.546948
FBXL4	0.521623	Brain_Frontal_Cortex_BA9	0.968788	0.640845
TMTC1	0.521649	Brain_Frontal_Cortex_BA9	0.968788	-0.640806
ENY2	0.588824	Lung	0.968789	-0.540541
TOR1A	0.588967	Lung	0.968789	0.540333
FUBP3	0.589074	Lung	0.968789	0.540179
CALU	0.589096	Lung	0.968789	-0.540146
SH3PXD2B	0.589239	Lung	0.968789	-0.539939
TIMM21	0.589313	Lung	0.968789	0.539832
ZKSCAN5	0.589392	Lung	0.968789	-0.539718
RP11-534L20.5	0.589495	Lung	0.968789	0.539568
SNAP47	0.589495	Lung	0.968789	0.539568
RBM17	0.589509	Lung	0.968789	-0.539548
TCHH	0.58956	Lung	0.968789	0.539474
CAPG	0.589811	Lung	0.968789	0.539111
BORCS5	0.589872	Lung	0.968789	-0.539021
TARBP1	0.589878	Lung	0.968789	0.539013
DRAM1	0.589941	Lung	0.968789	0.538921
LINC00493	0.590067	Lung	0.968789	0.538738
ZNF296	0.5901	Lung	0.968789	0.53869
CASP4	0.590107	Lung	0.968789	0.538681
LRGUK	0.590285	Lung	0.968789	-0.538423
PLAUR	0.590316	Lung	0.968789	0.538378
BHLHE22	0.590399	Lung	0.968789	-0.538259
NEK11	0.590541	Lung	0.968789	0.538053
DGCR6	0.590577	Lung	0.968789	0.538
ENGASE	0.590607	Lung	0.968789	-0.537957
TTLL2	0.590607	Lung	0.968789	-0.537957
TMEM19	0.590627	Lung	0.968789	-0.537927
AMOTL1	0.538508	Whole_Blood	0.968791	0.615071
TNFSF13	0.538526	Whole_Blood	0.968791	-0.615044
NUDT19	0.57943	Testis	0.968796	0.554217
IGHMBP2	0.579483	Testis	0.968796	0.55414
GPR45	0.579542	Testis	0.968796	-0.554053
MAP1LC3B	0.579587	Testis	0.968796	-0.553989
RP11-879F14.2	0.553091	Colon_Sigmoid	0.9688	-0.593134
USP18	0.553244	Colon_Sigmoid	0.9688	-0.592905
TPX2	0.553253	Colon_Sigmoid	0.9688	-0.592893
MPIG6B	0.553381	Colon_Sigmoid	0.9688	0.592702
GDAP1	0.55345	Colon_Sigmoid	0.9688	0.592599
TPSB2	0.553454	Colon_Sigmoid	0.9688	-0.592593
RP11-13K12.5	0.553928	Colon_Sigmoid	0.9688	0.591885
PDDC1	0.553931	Colon_Sigmoid	0.9688	0.59188
PHPT1	0.553941	Colon_Sigmoid	0.9688	-0.591866
SF3B2	0.55396	Colon_Sigmoid	0.9688	0.591837
ISG20	0.55396	Colon_Sigmoid	0.9688	0.591837
B3GNT8	0.554221	Colon_Sigmoid	0.9688	0.591446
NDUFB4	0.554227	Colon_Sigmoid	0.9688	-0.591437
ST8SIA6	0.554487	Colon_Sigmoid	0.9688	-0.591049
SOX6	0.554618	Colon_Sigmoid	0.9688	-0.590855
DCPS	0.554635	Colon_Sigmoid	0.9688	0.590829
SLPI	0.554759	Colon_Sigmoid	0.9688	0.590643
UTS2B	0.555008	Colon_Sigmoid	0.9688	-0.590272
LONP2	0.555076	Colon_Sigmoid	0.9688	0.590171
RP11-430H10.1	0.555169	Colon_Sigmoid	0.9688	0.590033
TLE6	0.555239	Colon_Sigmoid	0.9688	-0.589928
GJB3	0.555316	Colon_Sigmoid	0.9688	0.589814
AKAP11	0.55547	Colon_Sigmoid	0.9688	-0.589583
LTBP4	0.555472	Colon_Sigmoid	0.9688	-0.589581
AC104135.2	0.55559	Colon_Sigmoid	0.9688	0.589404
LINC01291	0.55559	Colon_Sigmoid	0.9688	0.589404
LINC01293	0.55559	Colon_Sigmoid	0.9688	0.589404
BANP	0.555633	Colon_Sigmoid	0.9688	-0.58934
ZNF516	0.555834	Colon_Sigmoid	0.9688	0.589041
AGPAT4	0.555899	Colon_Sigmoid	0.9688	0.588944
DHX29	0.556033	Colon_Sigmoid	0.9688	0.588745
SLC35E2	0.556093	Colon_Sigmoid	0.9688	0.588655
MAST3	0.556094	Colon_Sigmoid	0.9688	-0.588652
SP5	0.556124	Colon_Sigmoid	0.9688	-0.588609
ZNF25	0.55616	Colon_Sigmoid	0.9688	0.588554
FAM185A	0.5562	Colon_Sigmoid	0.9688	0.588496
HNRNPF	0.556374	Colon_Sigmoid	0.9688	-0.588235
ASTE1	0.556374	Colon_Sigmoid	0.9688	-0.588235
LAMP5	0.556422	Colon_Sigmoid	0.9688	-0.588165
BBS1	0.556496	Colon_Sigmoid	0.9688	0.588055
ACBD4	0.556544	Colon_Sigmoid	0.9688	-0.587982
CDH15	0.556634	Colon_Sigmoid	0.9688	0.587849
ING3	0.556641	Colon_Sigmoid	0.9688	0.587838
MAP3K7	0.556676	Colon_Sigmoid	0.9688	-0.587786
CCT5	0.556764	Colon_Sigmoid	0.9688	-0.587654
NMRAL1	0.556803	Colon_Sigmoid	0.9688	0.587597
TMEM206	0.556815	Colon_Sigmoid	0.9688	0.587579
VPS4A	0.556868	Colon_Sigmoid	0.9688	-0.5875
ARNT	0.556877	Colon_Sigmoid	0.9688	-0.587486
RAB3IP	0.55691	Colon_Sigmoid	0.9688	0.587437
TSC22D4	0.557067	Colon_Sigmoid	0.9688	-0.587203
RP11-227G15.10	0.55729	Colon_Sigmoid	0.9688	0.586871
CDIPT	0.557601	Colon_Sigmoid	0.9688	-0.586409
SLC25A13	0.557736	Colon_Sigmoid	0.9688	0.586207
RRP7A	0.557801	Colon_Sigmoid	0.9688	-0.586111
LINC02015	0.557856	Colon_Sigmoid	0.9688	0.58603
SYVN1	0.557971	Colon_Sigmoid	0.9688	0.585859
RPRML	0.558065	Colon_Sigmoid	0.9688	0.585717
LAMTOR4	0.558101	Colon_Sigmoid	0.9688	-0.585664
COMMD8	0.558117	Colon_Sigmoid	0.9688	0.585641
GFOD2	0.558173	Colon_Sigmoid	0.9688	-0.585557
MEX3B	0.558302	Colon_Sigmoid	0.9688	0.585366
TBX18	0.558368	Colon_Sigmoid	0.9688	-0.585268
AC096574.5	0.558542	Colon_Sigmoid	0.9688	0.585009
TBX19	0.558637	Colon_Sigmoid	0.9688	-0.584867
EIF3E	0.558738	Colon_Sigmoid	0.9688	-0.584718
OPN4	0.558742	Colon_Sigmoid	0.9688	0.584711
INTS11	0.55875	Colon_Sigmoid	0.9688	-0.584699
ZER1	0.558941	Colon_Sigmoid	0.9688	-0.584416
OAF	0.558945	Colon_Sigmoid	0.9688	0.584409
NR3C2	0.559012	Colon_Sigmoid	0.9688	-0.584309
CALML6	0.559013	Colon_Sigmoid	0.9688	0.584308
PNPLA6	0.559134	Colon_Sigmoid	0.9688	-0.584128
CTD-3252C9.4	0.559154	Colon_Sigmoid	0.9688	-0.584098
CARHSP1	0.559207	Colon_Sigmoid	0.9688	0.584019
NUDT18	0.55926	Colon_Sigmoid	0.9688	0.583942
LINC01801	0.559277	Colon_Sigmoid	0.9688	-0.583915
SLC25A15	0.559278	Colon_Sigmoid	0.9688	-0.583914
USHBP1	0.559293	Colon_Sigmoid	0.9688	-0.583893
TTC30B	0.559321	Colon_Sigmoid	0.9688	0.583851
PARP9	0.559384	Colon_Sigmoid	0.9688	0.583756
RP1-151F17.2	0.559401	Colon_Sigmoid	0.9688	0.583732
SNRPF	0.546467	Thyroid	0.968807	0.603063
TEX29	0.546475	Thyroid	0.968807	0.603051
PAX8	0.546524	Thyroid	0.968807	0.602976
TRMT12	0.546548	Thyroid	0.968807	-0.602941
STK36	0.565679	Spleen	0.968814	-0.574427
LPCAT1	0.60082	Prostate	0.968814	-0.523222
TIAM1	0.529531	Brain_Caudate_basal_ganglia	0.968815	0.628723
CTXN1	0.642523	Kidney_Cortex	0.96882	0.464174
ALG10B	0.600904	Prostate	0.96882	-0.523102
STUB1	0.494759	Adipose_Visceral_Omentum	0.968822	-0.682759
TMEM39A	0.494898	Adipose_Visceral_Omentum	0.968822	0.68254
SH3GL1	0.494917	Adipose_Visceral_Omentum	0.968822	-0.682509
RPL36	0.494933	Adipose_Visceral_Omentum	0.968822	-0.682483
SOX6	0.534498	Colon_Transverse	0.968825	-0.621154
RPS13	0.534607	Colon_Transverse	0.968825	-0.620989
EYA4	0.534631	Colon_Transverse	0.968825	-0.620952
SHF	0.534891	Colon_Transverse	0.968825	-0.620557
OR51E2	0.534969	Colon_Transverse	0.968825	-0.620438
CHCHD6	0.535184	Colon_Transverse	0.968825	-0.620112
HP1BP3	0.535328	Colon_Transverse	0.968825	0.619893
RP11-54O7.3	0.535337	Colon_Transverse	0.968825	-0.619879
SLC6A4	0.535443	Colon_Transverse	0.968825	-0.619718
TP53I13	0.535443	Colon_Transverse	0.968825	0.619718
SLC25A18	0.535454	Colon_Transverse	0.968825	-0.619702
DYNLRB2	0.5355	Colon_Transverse	0.968825	-0.619632
OPTC	0.535551	Colon_Transverse	0.968825	-0.619555
ARSI	0.535568	Colon_Transverse	0.968825	-0.619529
CCSER1	0.535616	Colon_Transverse	0.968825	0.619456
JOSD2	0.535707	Colon_Transverse	0.968825	0.619318
PHF10	0.535743	Colon_Transverse	0.968825	0.619263
CFB	0.535781	Colon_Transverse	0.968825	-0.619205
EXO5	0.535858	Colon_Transverse	0.968825	-0.619089
LSM7	0.536014	Colon_Transverse	0.968825	-0.618852
SERPINI1	0.536014	Colon_Transverse	0.968825	0.618851
FLII	0.536163	Colon_Transverse	0.968825	0.618625
AFG3L2	0.536178	Colon_Transverse	0.968825	-0.618602
MX1	0.536215	Colon_Transverse	0.968825	-0.618546
GBF1	0.536223	Colon_Transverse	0.968825	0.618535
TAX1BP1	0.53628	Colon_Transverse	0.968825	0.618448
RANBP6	0.54175	Brain_Anterior_cingulate_cortex_BA24	0.968826	0.610169
CTC1	0.54175	Brain_Anterior_cingulate_cortex_BA24	0.968826	0.610169
GPHA2	0.542023	Brain_Anterior_cingulate_cortex_BA24	0.968826	0.609756
ACO2	0.542145	Brain_Anterior_cingulate_cortex_BA24	0.968826	-0.609572
C18orf32	0.542155	Brain_Anterior_cingulate_cortex_BA24	0.968826	-0.609557
ADAMTS19	0.542266	Brain_Anterior_cingulate_cortex_BA24	0.968826	-0.60939
IP6K3	0.542289	Brain_Anterior_cingulate_cortex_BA24	0.968826	-0.609355
SMC5	0.542463	Brain_Anterior_cingulate_cortex_BA24	0.968826	0.609093
PRKAG2	0.54264	Brain_Anterior_cingulate_cortex_BA24	0.968826	0.608825
DNMT3A	0.542641	Brain_Anterior_cingulate_cortex_BA24	0.968826	0.608824
DTWD1	0.542654	Brain_Anterior_cingulate_cortex_BA24	0.968826	0.608805
HDLBP	0.54271	Brain_Anterior_cingulate_cortex_BA24	0.968826	-0.608719
COPS4	0.542718	Brain_Anterior_cingulate_cortex_BA24	0.968826	-0.608708
2024-09-11	0.542726	Brain_Anterior_cingulate_cortex_BA24	0.968826	-0.608696
POLR3D	0.567008	Heart_Atrial_Appendage	0.968834	0.572464
KCTD21	0.567344	Heart_Atrial_Appendage	0.968834	-0.571968
LINC01572	0.56737	Heart_Atrial_Appendage	0.968834	0.57193
GGA2	0.567505	Heart_Atrial_Appendage	0.968834	0.57173
STIM1	0.567635	Heart_Atrial_Appendage	0.968834	0.571538
SLC7A1	0.567709	Heart_Atrial_Appendage	0.968834	-0.571429
EBF3	0.567709	Heart_Atrial_Appendage	0.968834	-0.571429
POLK	0.567709	Heart_Atrial_Appendage	0.968834	-0.571429
SNAPC3	0.567916	Heart_Atrial_Appendage	0.968834	-0.571123
E2F4	0.568061	Heart_Atrial_Appendage	0.968834	-0.570909
TDRD9	0.568086	Heart_Atrial_Appendage	0.968834	0.570873
UBR4	0.568422	Heart_Atrial_Appendage	0.968834	0.570377
C8orf34	0.568466	Heart_Atrial_Appendage	0.968834	-0.570312
LINC01770	0.568498	Heart_Atrial_Appendage	0.968834	-0.570266
ANK1	0.568535	Heart_Atrial_Appendage	0.968834	0.570211
PHLDA3	0.568735	Heart_Atrial_Appendage	0.968834	0.569916
STX7	0.568801	Heart_Atrial_Appendage	0.968834	0.569819
WDR11	0.568801	Heart_Atrial_Appendage	0.968834	-0.569818
RP11-982M15.6	0.568935	Heart_Atrial_Appendage	0.968834	-0.56962
CNPPD1	0.569044	Heart_Atrial_Appendage	0.968834	-0.569459
MYO15B	0.569052	Heart_Atrial_Appendage	0.968834	0.569448
SMCR8	0.569055	Heart_Atrial_Appendage	0.968834	-0.569444
SSTR2	0.569094	Heart_Atrial_Appendage	0.968834	0.569387
IFT88	0.569102	Heart_Atrial_Appendage	0.968834	0.569375
C1orf64	0.56911	Heart_Atrial_Appendage	0.968834	0.569363
SMIM4	0.569123	Heart_Atrial_Appendage	0.968834	0.569343
PWRN1	0.569289	Heart_Atrial_Appendage	0.968834	0.569099
NSUN4	0.56946	Heart_Atrial_Appendage	0.968834	-0.568847
FAM207A	0.569564	Heart_Atrial_Appendage	0.968834	-0.568694
SNUPN	0.569609	Heart_Atrial_Appendage	0.968834	0.568627
ICE2	0.569738	Heart_Atrial_Appendage	0.968834	0.568438
ZNF419	0.569765	Heart_Atrial_Appendage	0.968834	0.568398
TRMT12	0.569801	Heart_Atrial_Appendage	0.968834	-0.568345
C12orf49	0.570248	Heart_Atrial_Appendage	0.968834	0.567686
CYP2S1	0.57026	Heart_Atrial_Appendage	0.968834	0.567668
FBXO27	0.570282	Heart_Atrial_Appendage	0.968834	0.567636
TMEM59	0.570388	Heart_Atrial_Appendage	0.968834	-0.56748
ZNF830	0.570444	Heart_Atrial_Appendage	0.968834	-0.567398
SAT2	0.570459	Heart_Atrial_Appendage	0.968834	-0.567376
TFAM	0.570543	Heart_Atrial_Appendage	0.968834	-0.567252
SSPO	0.57065	Heart_Atrial_Appendage	0.968834	0.567095
CENPP	0.570697	Heart_Atrial_Appendage	0.968834	-0.567025
RP11-141M1.3	0.570867	Heart_Atrial_Appendage	0.968834	-0.566775
CCZ1B	0.570891	Heart_Atrial_Appendage	0.968834	0.56674
AC016995.3	0.570941	Heart_Atrial_Appendage	0.968834	-0.566667
NOL8	0.570955	Heart_Atrial_Appendage	0.968834	-0.566645
PCDHB5	0.570967	Heart_Atrial_Appendage	0.968834	-0.566628
BRICD5	0.571181	Heart_Atrial_Appendage	0.968834	0.566312
EDNRB	0.571241	Heart_Atrial_Appendage	0.968834	0.566225
AKR7A3	0.571325	Heart_Atrial_Appendage	0.968834	0.566102
NT5DC1	0.571338	Heart_Atrial_Appendage	0.968834	0.566082
NICN1	0.571391	Heart_Atrial_Appendage	0.968834	-0.566004
EFCAB12	0.571543	Heart_Atrial_Appendage	0.968834	0.565781
C19orf71	0.571575	Heart_Atrial_Appendage	0.968834	-0.565733
CAPN1	0.571627	Heart_Atrial_Appendage	0.968834	-0.565657
SMARCA4	0.57175	Heart_Atrial_Appendage	0.968834	0.565476
ATE1	0.571795	Heart_Atrial_Appendage	0.968834	-0.56541
MSANTD3	0.571889	Heart_Atrial_Appendage	0.968834	0.565272
TMEM167B	0.571901	Heart_Atrial_Appendage	0.968834	0.565254
LRR1	0.571926	Heart_Atrial_Appendage	0.968834	-0.565217
BAAT	0.571968	Heart_Atrial_Appendage	0.968834	0.565155
NAA60	0.572123	Heart_Atrial_Appendage	0.968834	0.564927
MUC6	0.572232	Heart_Atrial_Appendage	0.968834	-0.564767
PIP5KL1	0.572452	Heart_Atrial_Appendage	0.968834	0.564444
CCDC62	0.572513	Heart_Atrial_Appendage	0.968834	-0.564354
IRF2BPL	0.572575	Heart_Atrial_Appendage	0.968834	0.564263
TMOD1	0.572638	Heart_Atrial_Appendage	0.968834	0.564171
LINC01819	0.572823	Heart_Atrial_Appendage	0.968834	0.563898
EMC8	0.572847	Heart_Atrial_Appendage	0.968834	-0.563863
COX4I1	0.572847	Heart_Atrial_Appendage	0.968834	-0.563863
FAM110B	0.572853	Heart_Atrial_Appendage	0.968834	0.563855
ZNF583	0.572928	Heart_Atrial_Appendage	0.968834	0.563744
PEX2	0.573116	Heart_Atrial_Appendage	0.968834	0.563468
EVI5	0.573176	Heart_Atrial_Appendage	0.968834	0.56338
PLEKHH2	0.573436	Heart_Atrial_Appendage	0.968834	0.562998
CCAR2	0.573494	Heart_Atrial_Appendage	0.968834	0.562914
SPG20	0.573638	Heart_Atrial_Appendage	0.968834	-0.562701
EIF1	0.573673	Heart_Atrial_Appendage	0.968834	0.56265
OBSL1	0.573741	Heart_Atrial_Appendage	0.968834	-0.562551
ZNF700	0.573775	Heart_Atrial_Appendage	0.968834	-0.5625
SORBS2	0.573819	Heart_Atrial_Appendage	0.968834	-0.562436
PBXIP1	0.574086	Heart_Atrial_Appendage	0.968834	0.562044
LRRC75B	0.574301	Heart_Atrial_Appendage	0.968834	-0.561728
GTPBP3	0.574359	Heart_Atrial_Appendage	0.968834	-0.561644
GFI1	0.574485	Heart_Atrial_Appendage	0.968834	0.561459
HGH1	0.574645	Heart_Atrial_Appendage	0.968834	0.561224
KCNMB2	0.574695	Heart_Atrial_Appendage	0.968834	0.561151
PLPP2	0.574695	Heart_Atrial_Appendage	0.968834	0.561151
RP11-326I11.3	0.574695	Heart_Atrial_Appendage	0.968834	-0.561151
QRFP	0.574786	Heart_Atrial_Appendage	0.968834	0.561017
U2AF2	0.574917	Heart_Atrial_Appendage	0.968834	-0.560825
PTGES2-AS1	0.575023	Heart_Atrial_Appendage	0.968834	0.560669
ANKFY1	0.575286	Heart_Atrial_Appendage	0.968834	-0.560284
VIT	0.575289	Heart_Atrial_Appendage	0.968834	0.560279
RPL8	0.575334	Heart_Atrial_Appendage	0.968834	-0.560213
MAPK12	0.57534	Heart_Atrial_Appendage	0.968834	0.560205
CDYL2	0.575421	Heart_Atrial_Appendage	0.968834	-0.560085
KDM4B	0.575479	Heart_Atrial_Appendage	0.968834	0.56
EPHB3	0.575568	Heart_Atrial_Appendage	0.968834	0.559871
RASAL2-AS1	0.575568	Heart_Atrial_Appendage	0.968834	-0.559871
EPN3	0.575618	Heart_Atrial_Appendage	0.968834	0.559796
MOB3C	0.575651	Heart_Atrial_Appendage	0.968834	-0.559748
PPFIA2	0.575671	Heart_Atrial_Appendage	0.968834	-0.559719
USP4	0.575804	Heart_Atrial_Appendage	0.968834	0.559524
CCNC	0.575913	Heart_Atrial_Appendage	0.968834	-0.559365
LAX1	0.575942	Heart_Atrial_Appendage	0.968834	0.559322
PSMC4	0.576102	Heart_Atrial_Appendage	0.968834	0.559088
LGALS3BP	0.576106	Heart_Atrial_Appendage	0.968834	0.559082
BORCS5	0.576282	Heart_Atrial_Appendage	0.968834	-0.558824
LGALS9	0.576354	Heart_Atrial_Appendage	0.968834	-0.558718
USP12	0.576509	Heart_Atrial_Appendage	0.968834	-0.558491
FKBP1B	0.576625	Heart_Atrial_Appendage	0.968834	0.558321
APLP1	0.576749	Heart_Atrial_Appendage	0.968834	-0.55814
HJURP	0.576864	Heart_Atrial_Appendage	0.968834	0.557971
XAB2	0.576864	Heart_Atrial_Appendage	0.968834	-0.557971
LNPK	0.576946	Heart_Atrial_Appendage	0.968834	-0.557851
MMP16	0.577032	Heart_Atrial_Appendage	0.968834	0.557725
RBP5	0.577067	Heart_Atrial_Appendage	0.968834	0.557675
FABP6	0.577134	Heart_Atrial_Appendage	0.968834	-0.557576
ZDHHC24	0.577142	Heart_Atrial_Appendage	0.968834	0.557564
MYO5C	0.577161	Heart_Atrial_Appendage	0.968834	0.557536
ZNF235	0.577196	Heart_Atrial_Appendage	0.968834	-0.557486
SIRPB2	0.577206	Heart_Atrial_Appendage	0.968834	-0.55747
COLEC11	0.577278	Heart_Atrial_Appendage	0.968834	0.557365
CDCA2	0.577328	Heart_Atrial_Appendage	0.968834	0.557292
APC	0.577348	Heart_Atrial_Appendage	0.968834	0.557263
RNH1	0.577436	Heart_Atrial_Appendage	0.968834	0.557134
UBXN4	0.577467	Heart_Atrial_Appendage	0.968834	0.557088
PTPN18	0.577474	Heart_Atrial_Appendage	0.968834	0.557078
MYOM1	0.577513	Heart_Atrial_Appendage	0.968834	0.557021
CMTM3	0.577705	Heart_Atrial_Appendage	0.968834	-0.55674
ZNF506	0.577729	Heart_Atrial_Appendage	0.968834	0.556705
HMGB2	0.577732	Heart_Atrial_Appendage	0.968834	-0.556701
LINC00310	0.577798	Heart_Atrial_Appendage	0.968834	-0.556604
PLTP	0.5802	Pituitary	0.968838	-0.553093
CXCL1	0.58023	Pituitary	0.968838	-0.553049
ASF1B	0.584547	Cells_Cultured_fibroblasts	0.968842	-0.546755
PBX4	0.584608	Cells_Cultured_fibroblasts	0.968842	0.546667
C18orf32	0.580314	Pituitary	0.968848	-0.552926
NID2	0.537066	Brain_Amygdala	0.96885	0.617256
NPY2R	0.537277	Brain_Amygdala	0.96885	0.616935
ZNF454	0.537332	Brain_Amygdala	0.96885	0.616852
LMF2	0.53742	Brain_Amygdala	0.96885	0.616719
WDR59	0.537552	Brain_Amygdala	0.96885	0.616519
GALNT13	0.537605	Brain_Amygdala	0.96885	0.616438
RNFT2	0.53767	Brain_Amygdala	0.96885	-0.616341
ZSCAN26	0.537674	Brain_Amygdala	0.96885	0.616334
CACNB4	0.537933	Brain_Amygdala	0.96885	0.615942
SELENOK	0.537933	Brain_Amygdala	0.96885	-0.615942
SYNE2	0.537933	Brain_Amygdala	0.96885	0.615942
ADAM12	0.538066	Brain_Amygdala	0.96885	-0.615741
RALY-AS1	0.538076	Brain_Amygdala	0.96885	-0.615725
TALDO1	0.587536	Adipose_Subcutaneous	0.968854	0.54241
CTC-281F24.5	0.587547	Adipose_Subcutaneous	0.968854	0.542394
TPBGL	0.587675	Adipose_Subcutaneous	0.968854	-0.542208
ELK4	0.587722	Adipose_Subcutaneous	0.968854	0.54214
RP11-1017G21.5	0.587819	Adipose_Subcutaneous	0.968854	-0.542
KIF26A	0.587833	Adipose_Subcutaneous	0.968854	0.54198
SNAPC1	0.642655	Kidney_Cortex	0.968856	-0.46399
UBE2QL1	0.580615	Pituitary	0.968857	-0.552486
DROSHA	0.580681	Pituitary	0.968857	0.552391
NFKBID	0.580693	Pituitary	0.968857	0.552373
FFAR4	0.580765	Pituitary	0.968857	0.552268
LMO1	0.580874	Pituitary	0.968857	-0.552108
KNSTRN	0.580891	Pituitary	0.968857	-0.552083
ZBED8	0.580981	Pituitary	0.968857	-0.551953
NEK7	0.581021	Pituitary	0.968857	0.551894
MAU2	0.58103	Pituitary	0.968857	-0.551881
BIN1	0.538173	Brain_Amygdala	0.968859	-0.615578
ANPEP	0.495256	Adipose_Visceral_Omentum	0.96886	-0.681974
MYO18B	0.495311	Adipose_Visceral_Omentum	0.96886	0.681886
TBC1D3L	0.495497	Adipose_Visceral_Omentum	0.96886	-0.681592
KLHL6	0.495559	Adipose_Visceral_Omentum	0.96886	0.681495
EVPL	0.495617	Adipose_Visceral_Omentum	0.96886	-0.681402
NDUFB2	0.495725	Adipose_Visceral_Omentum	0.96886	0.681232
ANKRD16	0.495727	Adipose_Visceral_Omentum	0.96886	-0.681228
CSTA	0.495879	Adipose_Visceral_Omentum	0.96886	-0.680989
CXCL3	0.495934	Adipose_Visceral_Omentum	0.96886	0.680902
TUSC3	0.495941	Adipose_Visceral_Omentum	0.96886	0.68089
RP11-324E6.10	0.495966	Adipose_Visceral_Omentum	0.96886	0.680851
MOB3A	0.495966	Adipose_Visceral_Omentum	0.96886	-0.680851
LYNX1	0.496115	Adipose_Visceral_Omentum	0.96886	0.680615
CCNF	0.496153	Adipose_Visceral_Omentum	0.96886	-0.680556
RP3-460G2.2	0.496382	Adipose_Visceral_Omentum	0.96886	-0.680194
ANKH	0.496426	Adipose_Visceral_Omentum	0.96886	0.680124
IARS	0.496574	Adipose_Visceral_Omentum	0.96886	-0.679891
LINC02005	0.496692	Adipose_Visceral_Omentum	0.96886	0.679704
CPEB4	0.496702	Adipose_Visceral_Omentum	0.96886	-0.679688
PAN3	0.496702	Adipose_Visceral_Omentum	0.96886	0.679688
IGSF21	0.49676	Adipose_Visceral_Omentum	0.96886	0.679597
CERK	0.496784	Adipose_Visceral_Omentum	0.96886	0.679558
ATXN7L2	0.496877	Adipose_Visceral_Omentum	0.96886	-0.679412
ZNF613	0.49689	Adipose_Visceral_Omentum	0.96886	0.679392
SLC16A12	0.496901	Adipose_Visceral_Omentum	0.96886	0.679374
DYSF	0.451898	Pancreas	0.968861	0.752254
TNFAIP8L3	0.452156	Pancreas	0.968861	-0.751825
HLCS	0.452156	Pancreas	0.968861	0.751825
PRR36	0.452284	Pancreas	0.968861	0.751613
RP11-471B22.3	0.452491	Pancreas	0.968861	-0.751269
UBXN2A	0.452576	Pancreas	0.968861	-0.751128
PGAM1	0.452589	Pancreas	0.968861	0.751105
NCAPH2	0.452638	Pancreas	0.968861	-0.751024
PTGDR	0.452704	Pancreas	0.968861	0.750914
FKRP	0.452724	Pancreas	0.968861	-0.750881
EFCAB10	0.452858	Pancreas	0.968861	0.75066
BDH1	0.453009	Pancreas	0.968861	0.750407
DMXL2	0.45308	Pancreas	0.968861	-0.75029
ZNF592	0.453255	Pancreas	0.968861	0.75
MIEN1	0.453255	Pancreas	0.968861	-0.75
KLHL10	0.453255	Pancreas	0.968861	-0.75
RP4-777O23.1	0.453255	Pancreas	0.968861	-0.75
ASCL2	0.453577	Pancreas	0.968861	0.749465
EIF5A2	0.453584	Pancreas	0.968861	-0.749453
RREB1	0.45365	Pancreas	0.968861	-0.749344
BLMH	0.453733	Pancreas	0.968861	-0.749206
FZD7	0.453782	Pancreas	0.968861	-0.749125
CD8B	0.453818	Pancreas	0.968861	0.749066
BTBD9	0.453855	Pancreas	0.968861	0.749004
LIN9	0.453955	Pancreas	0.968861	0.748837
TRAF3	0.454071	Pancreas	0.968861	-0.748645
PTMS	0.454135	Pancreas	0.968861	0.748538
TACC3	0.454166	Pancreas	0.968861	0.748488
AC097721.2	0.454206	Pancreas	0.968861	-0.748421
CYP2A6	0.565746	Brain_Spinal_cord_cervical_c-1	0.968864	0.574328
CEP83-AS1	0.565757	Brain_Spinal_cord_cervical_c-1	0.968864	0.574311
RARS	0.546667	Thyroid	0.968865	0.602761
EPHB2	0.546727	Thyroid	0.968865	0.602673
BABAM1	0.496982	Adipose_Visceral_Omentum	0.968866	-0.679245
IKBKE	0.558169	Heart_Left_Ventricle	0.968875	0.585563
PRKCG	0.542866	Brain_Anterior_cingulate_cortex_BA24	0.968876	-0.608485
KNTC1	0.542928	Brain_Anterior_cingulate_cortex_BA24	0.968876	0.608392
PASK	0.672634	Esophagus_Gastroesophageal_Junction	0.968879	-0.422535
C11orf98	0.536337	Muscle_Skeletal	0.968883	0.618362
IFNE	0.642814	Kidney_Cortex	0.968887	-0.463768
SPINK5	0.642892	Kidney_Cortex	0.968887	0.463659
C6orf163	0.510846	Brain_Hypothalamus	0.968888	0.65752
RBM44	0.565088	Artery_Coronary	0.968901	-0.575301
KLHL17	0.527199	Nerve_Tibial	0.968902	0.632287
PSMB10	0.527249	Nerve_Tibial	0.968902	0.632212
INSIG1	0.527338	Nerve_Tibial	0.968902	0.632075
MROH8	0.527451	Nerve_Tibial	0.968902	-0.631902
LIMCH1	0.527473	Nerve_Tibial	0.968902	-0.631868
WBP2	0.527485	Nerve_Tibial	0.968902	0.631849
MFSD6	0.527624	Nerve_Tibial	0.968902	0.631638
TPSB2	0.527662	Nerve_Tibial	0.968902	-0.631579
LPGAT1	0.527701	Nerve_Tibial	0.968902	0.631519
ZNF48	0.527821	Nerve_Tibial	0.968908	-0.631336
CDYL2	0.52785	Nerve_Tibial	0.968908	-0.631292
APLP1	0.576749	Brain_Putamen_basal_ganglia	0.968909	-0.55814
TBCCD1	0.576794	Brain_Putamen_basal_ganglia	0.968909	-0.558074
TMEM163	0.521797	Brain_Frontal_Cortex_BA9	0.96891	0.640578
MSH6	0.497244	Adipose_Visceral_Omentum	0.968921	-0.678832
SLC25A15	0.497244	Adipose_Visceral_Omentum	0.968921	-0.678832
TANGO2	0.497252	Adipose_Visceral_Omentum	0.968921	-0.67882
LPCAT4	0.497405	Adipose_Visceral_Omentum	0.968921	-0.678579
LINC01929	0.497409	Adipose_Visceral_Omentum	0.968921	-0.678571
PIAS2	0.497478	Adipose_Visceral_Omentum	0.968921	-0.678463
RNPS1	0.52039	Stomach	0.968922	0.642744
RP11-304L19.13	0.52039	Stomach	0.968922	-0.642744
S100A1	0.520655	Stomach	0.968922	-0.642336
NFATC2IP	0.520655	Stomach	0.968922	0.642336
TAOK1	0.520667	Stomach	0.968922	-0.642317
RAB11FIP5	0.52076	Stomach	0.968922	-0.642174
LIPN	0.520844	Stomach	0.968922	0.642045
ABCG2	0.520939	Stomach	0.968922	0.641899
TRIM44	0.520943	Stomach	0.968922	0.641892
P3H2	0.538301	Brain_Amygdala	0.968923	0.615385
LINC01481	0.608077	Artery_Aorta	0.968923	0.512821
VWA8	0.6082	Artery_Aorta	0.968923	-0.512645
GOLGA4	0.608228	Artery_Aorta	0.968923	0.512605
CHAC2	0.556879	Artery_Tibial	0.968926	0.587484
FRAS1	0.601052	Prostate	0.968929	0.522889
LINC02102	0.584744	Cells_Cultured_fibroblasts	0.968935	-0.546469
RP11-81H3.2	0.535225	Brain_Substantia_nigra	0.968941	0.620049
DTD2	0.651189	smultixcan	0.968941	-0.400163
ABCA3	0.497568	Adipose_Visceral_Omentum	0.968944	0.678322
SEMA3B	0.566099	Brain_Spinal_cord_cervical_c-1	0.968944	0.573806
GPR88	0.566286	Brain_Spinal_cord_cervical_c-1	0.968944	0.573529
C18orf32	0.566471	Brain_Spinal_cord_cervical_c-1	0.968944	-0.573257
ZNF133	0.566521	Brain_Spinal_cord_cervical_c-1	0.968944	0.573182
RPS16	0.566529	Brain_Spinal_cord_cervical_c-1	0.968944	0.573171
SMYD2	0.56663	Brain_Spinal_cord_cervical_c-1	0.968944	-0.573022
RP11-227G15.10	0.566667	Brain_Spinal_cord_cervical_c-1	0.968944	0.572966
C2orf76	0.567042	Brain_Spinal_cord_cervical_c-1	0.968944	0.572414
PKD2	0.567153	Brain_Spinal_cord_cervical_c-1	0.968944	-0.572249
NOC3L	0.567266	Brain_Spinal_cord_cervical_c-1	0.968944	-0.572083
TMEM87B	0.567323	Brain_Spinal_cord_cervical_c-1	0.968944	-0.571998
TMEM167B	0.567333	Brain_Spinal_cord_cervical_c-1	0.968944	0.571984
TBL2	0.567348	Brain_Spinal_cord_cervical_c-1	0.968944	0.571961
LINC01572	0.56737	Brain_Spinal_cord_cervical_c-1	0.968944	-0.57193
RP11-446N19.1	0.567519	Brain_Spinal_cord_cervical_c-1	0.968944	0.571709
RP11-799B12.4	0.567592	Brain_Spinal_cord_cervical_c-1	0.968944	0.571601
CEP152	0.567607	Brain_Spinal_cord_cervical_c-1	0.968944	-0.571579
RBM12	0.567689	Brain_Spinal_cord_cervical_c-1	0.968944	0.571458
LRRC56	0.567709	Brain_Spinal_cord_cervical_c-1	0.968944	0.571429
EBF3	0.567709	Brain_Spinal_cord_cervical_c-1	0.968944	-0.571429
GRIN2B	0.567735	Brain_Spinal_cord_cervical_c-1	0.968944	-0.571391
ATP1A3	0.56779	Brain_Spinal_cord_cervical_c-1	0.968944	0.571309
PDF	0.536637	Colon_Transverse	0.968947	0.617906
DOCK8	0.536663	Colon_Transverse	0.968947	-0.617867
DBI	0.536685	Colon_Transverse	0.968947	-0.617834
PLA2G10	0.536808	Colon_Transverse	0.968947	0.617647
PBLD	0.536808	Colon_Transverse	0.968947	0.617647
CYTIP	0.536938	Colon_Transverse	0.968947	0.61745
DACT1	0.536963	Colon_Transverse	0.968947	0.617413
PCYOX1	0.536977	Colon_Transverse	0.968947	0.617391
ALKBH3	0.536619	Muscle_Skeletal	0.968948	0.617934
ANXA9	0.536706	Muscle_Skeletal	0.968948	0.617801
AP000704.5	0.536808	Muscle_Skeletal	0.968948	-0.617647
P2RY12	0.536808	Muscle_Skeletal	0.968948	-0.617647
CYTIP	0.536938	Muscle_Skeletal	0.968948	0.61745
SNTG2	0.537182	Muscle_Skeletal	0.968948	0.617081
SCEL	0.537221	Muscle_Skeletal	0.968948	-0.617021
NMI	0.537237	Muscle_Skeletal	0.968948	-0.616996
ATP5H	0.537299	Muscle_Skeletal	0.968948	0.616903
RIMKLB	0.537312	Muscle_Skeletal	0.968948	0.616883
MOK	0.537352	Muscle_Skeletal	0.968948	0.616822
2024-03-09	0.537496	Muscle_Skeletal	0.968948	0.616604
SF3B2	0.537716	Muscle_Skeletal	0.968948	0.61627
PIGM	0.537752	Muscle_Skeletal	0.968948	-0.616216
PARVG	0.537788	Muscle_Skeletal	0.968948	-0.616162
CTSG	0.537788	Muscle_Skeletal	0.968948	-0.616162
CCDC61	0.537801	Muscle_Skeletal	0.968948	-0.616142
STAC2	0.601307	Prostate	0.968952	0.522522
BCAR3	0.601358	Prostate	0.968952	0.522449
GLDN	0.601458	Prostate	0.968952	-0.522305
GPR20	0.601543	Prostate	0.968952	-0.522183
SFMBT1	0.601571	Prostate	0.968952	0.522143
RHEBL1	0.601584	Prostate	0.968952	-0.522124
OCIAD1	0.601629	Prostate	0.968952	0.522059
ZNF862	0.598129	Esophagus_Mucosa	0.968956	-0.527094
BUD13	0.508601	Brain_Nucleus_accumbens_basal_ganglia	0.968962	0.661017
RNF216	0.508648	Brain_Nucleus_accumbens_basal_ganglia	0.968962	-0.660944
PFN4	0.508664	Brain_Nucleus_accumbens_basal_ganglia	0.968962	0.66092
NISCH	0.454339	Pancreas	0.968965	-0.748201
CLDN7	0.56525	Vagina	0.968966	0.575061
UTP18	0.565544	Vagina	0.968966	-0.574627
LGALS8	0.565651	Vagina	0.968966	-0.574468
LOXHD1	0.565748	Vagina	0.968966	0.574324
ZNF8	0.565748	Vagina	0.968966	-0.574324
DNAH7	0.565837	Vagina	0.968966	-0.574194
MGRN1	0.565946	Vagina	0.968966	0.574032
TEC	0.566069	Vagina	0.968966	0.57385
SEMA3B	0.566099	Vagina	0.968966	0.573806
TRIM69	0.566236	Vagina	0.968966	0.573604
GPR88	0.566286	Vagina	0.968966	-0.573529
PHF14	0.566465	Vagina	0.968966	0.573265
CD302	0.566487	Vagina	0.968966	0.573232
LMO7DN	0.566529	Vagina	0.968966	0.573171
PINLYP	0.566622	Vagina	0.968966	-0.573034
DZANK1	0.5668	Vagina	0.968966	-0.57277
RXFP1	0.566848	Vagina	0.968966	0.5727
P3H2	0.56697	Vagina	0.968966	-0.572519
DFNA5	0.5671	Vagina	0.968966	0.572327
MUC6	0.567277	Vagina	0.968966	-0.572067
PPFIA2	0.5673	Vagina	0.968966	-0.572033
PEMT	0.567333	Vagina	0.968966	0.571984
TMEM167B	0.567333	Vagina	0.968966	0.571984
TBL2	0.567348	Vagina	0.968966	0.571961
LINC01572	0.56737	Vagina	0.968966	-0.57193
GOLGA1	0.56753	Vagina	0.968966	0.571692
HRAS	0.567709	Vagina	0.968966	-0.571429
C12orf71	0.567709	Vagina	0.968966	0.571429
DAPL1	0.567709	Vagina	0.968966	0.571429
ATP1A3	0.56779	Vagina	0.968966	0.571309
ZSCAN2	0.504473	Skin_Not_Sun_Exposed_Suprapubic	0.968968	-0.667468
GFRA3	0.504676	Skin_Not_Sun_Exposed_Suprapubic	0.968968	-0.667151
KRTAP5-4	0.504985	Skin_Not_Sun_Exposed_Suprapubic	0.968968	0.666667
MCM4	0.504985	Skin_Not_Sun_Exposed_Suprapubic	0.968968	-0.666667
MINDY2	0.504985	Skin_Not_Sun_Exposed_Suprapubic	0.968968	0.666667
RP11-30K9.6	0.504985	Skin_Not_Sun_Exposed_Suprapubic	0.968968	0.666667
CTSZ	0.504985	Skin_Not_Sun_Exposed_Suprapubic	0.968968	-0.666667
WDYHV1	0.504996	Skin_Not_Sun_Exposed_Suprapubic	0.968968	-0.666649
ERCC2	0.505041	Skin_Not_Sun_Exposed_Suprapubic	0.968968	0.666579
AC007403.3	0.534146	Brain_Cerebellum	0.968969	0.621689
NMUR1	0.534177	Brain_Cerebellum	0.968969	0.621642
SDC1	0.53452	Brain_Cerebellum	0.968969	0.621121
ZNF792	0.534579	Brain_Cerebellum	0.968969	0.621032
RPS13	0.534607	Brain_Cerebellum	0.968969	-0.620989
SPATA21	0.534622	Brain_Cerebellum	0.968969	-0.620965
MIR2052HG	0.534656	Brain_Cerebellum	0.968969	0.620915
RCE1	0.534656	Brain_Cerebellum	0.968969	-0.620915
GATS	0.534665	Brain_Cerebellum	0.968969	-0.620901
ZMIZ2	0.534856	Brain_Cerebellum	0.968969	-0.620611
RP11-457M11.7	0.534969	Brain_Cerebellum	0.968969	0.620438
CHST14	0.534969	Brain_Cerebellum	0.968969	0.620438
CDC123	0.534969	Brain_Cerebellum	0.968969	0.620438
CHRAC1	0.535335	Brain_Substantia_nigra	0.968969	0.619883
ADSSL1	0.567964	Vagina	0.968969	0.571052
PRR29-AS1	0.568124	Vagina	0.968969	-0.570816
ITIH2	0.568198	Vagina	0.968969	0.570707
RP11-432J24.5	0.568258	Vagina	0.968969	0.570619
CADM3	0.568413	Vagina	0.968969	-0.57039
TMEM185B	0.56856	Vagina	0.968969	-0.570174
CFAP52	0.568588	Vagina	0.968969	0.570132
B3GNT8	0.568646	Vagina	0.968969	0.570047
LIPC	0.568725	Vagina	0.968969	0.56993
LRRC6	0.568775	Vagina	0.968969	0.569856
STX7	0.568801	Vagina	0.968969	0.569819
RNF180	0.505205	Skin_Not_Sun_Exposed_Suprapubic	0.96897	0.666323
RPS18	0.505208	Skin_Not_Sun_Exposed_Suprapubic	0.96897	-0.666317
GLTP	0.505303	Skin_Not_Sun_Exposed_Suprapubic	0.96897	-0.666169
EMP2	0.505358	Skin_Not_Sun_Exposed_Suprapubic	0.96897	0.666084
DUSP2	0.505418	Skin_Not_Sun_Exposed_Suprapubic	0.96897	0.665989
KLRC4	0.576916	Brain_Putamen_basal_ganglia	0.968972	-0.557895
MVB12A	0.521081	Stomach	0.968977	0.64168
NCAPH2	0.521269	Stomach	0.968977	-0.64139
ZMAT4	0.521308	Stomach	0.968977	-0.64133
VSTM4	0.521358	Stomach	0.968977	-0.641253
LMAN2L	0.521513	Stomach	0.968977	0.641014
TOX4	0.521876	Stomach	0.968977	-0.640457
DTX1	0.521916	Stomach	0.968977	0.640394
NQO2	0.522012	Stomach	0.968977	0.640248
COMMD10	0.522173	Stomach	0.968977	-0.64
DNAJC15	0.522334	Stomach	0.968977	-0.639752
MORN5	0.522345	Stomach	0.968977	0.639734
SIPA1L3	0.522388	Stomach	0.968977	0.639669
COLQ	0.522774	Stomach	0.968977	0.639075
MYL4	0.522834	Stomach	0.968977	-0.638983
IFI44	0.522864	Stomach	0.968977	0.638937
POLR3A	0.52299	Stomach	0.968977	0.638743
RPRML	0.523016	Stomach	0.968977	0.638704
RP11-33O4.1	0.523047	Stomach	0.968977	0.638655
TRIOBP	0.523113	Stomach	0.968977	-0.638554
ZMYM1	0.52315	Stomach	0.968977	0.638498
ZNF8	0.523157	Stomach	0.968977	-0.638486
DUSP19	0.523202	Stomach	0.968977	-0.638418
C3orf62	0.52328	Stomach	0.968977	0.638298
LPGAT1	0.5233	Stomach	0.968977	-0.638267
ZNF248	0.52343	Stomach	0.968977	0.638067
DNAH1	0.523468	Stomach	0.968977	-0.638009
DPH2	0.523519	Stomach	0.968977	-0.637931
MRPS26	0.523519	Stomach	0.968977	-0.637931
NWD2	0.523653	Stomach	0.968977	-0.637725
DLEU1	0.52367	Stomach	0.968977	0.637699
NR0B2	0.523851	Stomach	0.968977	0.637421
TUSC1	0.523896	Stomach	0.968977	-0.637352
PPP2CB	0.524015	Stomach	0.968977	-0.637168
FDXR	0.524045	Stomach	0.968977	0.637123
SLC25A26	0.524118	Stomach	0.968977	0.637011
TMEM246	0.524187	Stomach	0.968977	-0.636905
TMBIM4	0.524225	Stomach	0.968977	0.636846
HMBS	0.52424	Stomach	0.968977	0.636824
LINC00310	0.52426	Stomach	0.968977	0.636792
ILDR1	0.52426	Stomach	0.968977	0.636792
ECHDC2	0.540662	Cells_EBV-transformed_lymphocytes	0.968986	-0.611812
TBC1D4	0.540717	Cells_EBV-transformed_lymphocytes	0.968986	0.611728
ATP6V1C2	0.541293	Cells_EBV-transformed_lymphocytes	0.968986	0.610859
ABHD4	0.541435	Cells_EBV-transformed_lymphocytes	0.968986	0.610644
GPR75	0.54147	Cells_EBV-transformed_lymphocytes	0.968986	0.610592
SLC5A6	0.541604	Cells_EBV-transformed_lymphocytes	0.968986	0.61039
ATRAID	0.541604	Cells_EBV-transformed_lymphocytes	0.968986	-0.61039
PFAS	0.54175	Cells_EBV-transformed_lymphocytes	0.968986	0.610169
RANBP6	0.54175	Cells_EBV-transformed_lymphocytes	0.968986	0.610169
ZFR	0.541781	Cells_EBV-transformed_lymphocytes	0.968986	0.610122
ARHGEF28	0.541783	Cells_EBV-transformed_lymphocytes	0.968986	0.610119
C18orf8	0.54184	Cells_EBV-transformed_lymphocytes	0.968986	-0.610032
NUDT9	0.541861	Cells_EBV-transformed_lymphocytes	0.968986	-0.610001
NLK	0.542083	Cells_EBV-transformed_lymphocytes	0.968986	-0.609665
MYO1A	0.542094	Cells_EBV-transformed_lymphocytes	0.968986	-0.609649
ACO2	0.542145	Cells_EBV-transformed_lymphocytes	0.968986	0.609572
SCAMP1-AS1	0.542227	Cells_EBV-transformed_lymphocytes	0.968986	0.609449
DNMT3A	0.542641	Cells_EBV-transformed_lymphocytes	0.968986	0.608824
CNOT6L	0.542726	Cells_EBV-transformed_lymphocytes	0.968986	-0.608696
MRVI1	0.542833	Cells_EBV-transformed_lymphocytes	0.968986	-0.608534
GPR150	0.542858	Cells_EBV-transformed_lymphocytes	0.968986	-0.608497
BBS1	0.542867	Cells_EBV-transformed_lymphocytes	0.968986	0.608484
COX16	0.542936	Cells_EBV-transformed_lymphocytes	0.968986	0.608379
HNRNPM	0.543057	Cells_EBV-transformed_lymphocytes	0.968986	-0.608196
RP5-832C2.5	0.543187	Cells_EBV-transformed_lymphocytes	0.968986	-0.608
DERL2	0.543425	Cells_EBV-transformed_lymphocytes	0.968986	0.607642
AUNIP	0.543456	Cells_EBV-transformed_lymphocytes	0.968986	-0.607595
GNG12	0.543497	Cells_EBV-transformed_lymphocytes	0.968986	-0.607533
REEP1	0.54367	Cells_EBV-transformed_lymphocytes	0.968986	0.607273
SLC25A37	0.543755	Cells_EBV-transformed_lymphocytes	0.968986	-0.607144
TMEM59	0.543778	Cells_EBV-transformed_lymphocytes	0.968986	-0.60711
TLR9	0.543809	Cells_EBV-transformed_lymphocytes	0.968986	0.607063
ARHGAP25	0.543893	Cells_EBV-transformed_lymphocytes	0.968986	0.606936
GRHL3	0.543902	Cells_EBV-transformed_lymphocytes	0.968986	0.606923
RHNO1	0.543903	Cells_EBV-transformed_lymphocytes	0.968986	-0.606921
SMYD1	0.543965	Cells_EBV-transformed_lymphocytes	0.968986	-0.606828
SSH3	0.544078	Cells_EBV-transformed_lymphocytes	0.968986	0.606657
RP11-227G15.10	0.544087	Cells_EBV-transformed_lymphocytes	0.968986	0.606644
CCNT2	0.643067	Kidney_Cortex	0.968988	-0.463415
LIPG	0.558289	Skin_Sun_Exposed_Lower_leg	0.968999	-0.585385
MTERF2	0.643209	Kidney_Cortex	0.969002	-0.463217
ABLIM2	0.643366	Kidney_Cortex	0.969002	0.462998
CRYZ	0.64362	Kidney_Cortex	0.969002	0.462643
PVRIG	0.64379	Kidney_Cortex	0.969002	-0.462406
ADGRE1	0.643858	Kidney_Cortex	0.969002	-0.462312
PRUNE1	0.644057	Kidney_Cortex	0.969002	-0.462033
HSP90AA1	0.644063	Kidney_Cortex	0.969002	0.462025
CWF19L2	0.64409	Kidney_Cortex	0.969002	-0.461988
PLCL1	0.644107	Kidney_Cortex	0.969002	-0.461964
TUSC1	0.64416	Kidney_Cortex	0.969002	-0.461891
ANKFY1	0.575286	Uterus	0.969002	-0.560284
PBX1	0.575337	Uterus	0.969002	-0.560209
PZP	0.57798	Heart_Atrial_Appendage	0.969002	0.556338
ZFYVE1	0.521945	Brain_Frontal_Cortex_BA9	0.969007	-0.640351
MTG1	0.522014	Brain_Frontal_Cortex_BA9	0.969007	-0.640244
OSER1-AS1	0.588003	Adipose_Subcutaneous	0.969007	0.541733
NDUFA7	0.505591	Skin_Not_Sun_Exposed_Suprapubic	0.969014	0.665719
USP16	0.505592	Skin_Not_Sun_Exposed_Suprapubic	0.969014	-0.665717
RP11-351D16.3	0.524539	Stomach	0.96902	0.636364
TMPRSS4	0.524539	Stomach	0.96902	0.636364
MXD4	0.524539	Stomach	0.96902	-0.636364
FAM107A	0.524687	Stomach	0.96902	-0.636138
FOXRED2	0.524759	Stomach	0.96902	-0.636027
OSBP	0.524776	Stomach	0.96902	0.636
IGDCC4	0.559669	Colon_Sigmoid	0.969021	-0.583333
PRELID2	0.559719	Colon_Sigmoid	0.969021	-0.583258
RP11-29B2.6	0.559767	Colon_Sigmoid	0.969021	0.583187
CHCHD6	0.535184	Brain_Cerebellum	0.969025	-0.620112
RP11-54O7.3	0.535337	Brain_Cerebellum	0.969025	-0.619879
KDM4C	0.535421	Brain_Cerebellum	0.969025	-0.619751
LRRN2	0.5355	Brain_Cerebellum	0.969025	-0.619632
ANKS4B	0.535885	Brain_Cerebellum	0.969025	-0.619048
LRRTM2	0.535885	Brain_Cerebellum	0.969025	-0.619048
NCL	0.536014	Brain_Cerebellum	0.969025	-0.618852
SLC25A48	0.536111	Brain_Cerebellum	0.969025	0.618705
PIWIL4	0.536111	Brain_Cerebellum	0.969025	0.618705
TINCR	0.536141	Brain_Cerebellum	0.969025	-0.618659
LTB4R2	0.536143	Brain_Cerebellum	0.969025	-0.618656
INSC	0.536156	Brain_Cerebellum	0.969025	0.618636
GBF1	0.536223	Brain_Cerebellum	0.969025	0.618535
ERCC3	0.536379	Brain_Cerebellum	0.969025	0.618298
TMEM158	0.536424	Brain_Cerebellum	0.969025	0.61823
LINC00205	0.536574	Brain_Cerebellum	0.969025	-0.618002
DEFB1	0.53661	Brain_Cerebellum	0.969025	0.617948
RP11-278H7.3	0.536706	Brain_Cerebellum	0.969025	0.617801
CLCNKB	0.536889	Brain_Cerebellum	0.969025	-0.617524
METTL4	0.536896	Brain_Cerebellum	0.969025	-0.617514
ARHGAP20	0.536908	Brain_Cerebellum	0.969025	0.617496
YBX2	0.536919	Brain_Cerebellum	0.969025	0.617478
KDM5B	0.536947	Brain_Cerebellum	0.969025	0.617437
AP3B2	0.537006	Brain_Cerebellum	0.969025	-0.617347
ERLEC1	0.537101	Brain_Cerebellum	0.969025	-0.617203
TDRP	0.537141	Brain_Cerebellum	0.969025	-0.617143
AFTPH	0.598669	Small_Intestine_Terminal_Ileum	0.969027	-0.526316
AMPD3	0.598669	Small_Intestine_Terminal_Ileum	0.969027	0.526316
C2orf73	0.49769	Adipose_Visceral_Omentum	0.969029	-0.678129
C19orf68	0.508784	Brain_Nucleus_accumbens_basal_ganglia	0.969031	-0.660733
FAM118B	0.508865	Brain_Nucleus_accumbens_basal_ganglia	0.969031	0.660606
ZBED8	0.549853	Brain_Hippocampus	0.969031	-0.597981
MRFAP1L1	0.584939	Cells_Cultured_fibroblasts	0.969033	0.546185
EIF1	0.584983	Cells_Cultured_fibroblasts	0.969033	0.546121
GABPB2	0.585206	Cells_Cultured_fibroblasts	0.969033	0.545796
PDCD2L	0.585237	Cells_Cultured_fibroblasts	0.969033	0.545752
C10orf67	0.585432	Cells_Cultured_fibroblasts	0.969033	-0.545468
TTC30A	0.585441	Cells_Cultured_fibroblasts	0.969033	-0.545455
POR	0.585642	Cells_Cultured_fibroblasts	0.969033	0.545163
HIP1	0.585854	Cells_Cultured_fibroblasts	0.969033	-0.544853
TM4SF20	0.585863	Cells_Cultured_fibroblasts	0.969033	0.544842
ANKRD10	0.586206	Cells_Cultured_fibroblasts	0.969033	-0.544342
BATF2	0.586276	Cells_Cultured_fibroblasts	0.969033	-0.544241
MMS19	0.586276	Cells_Cultured_fibroblasts	0.969033	-0.54424
IPO4	0.586299	Cells_Cultured_fibroblasts	0.969033	-0.544208
C19orf71	0.586361	Cells_Cultured_fibroblasts	0.969033	-0.544118
TMEM79	0.586361	Cells_Cultured_fibroblasts	0.969033	-0.544118
EML6	0.586424	Cells_Cultured_fibroblasts	0.969033	-0.544025
MMP19	0.586582	Cells_Cultured_fibroblasts	0.969033	0.543796
SMDT1	0.586594	Cells_Cultured_fibroblasts	0.969033	0.543779
FADS1	0.586606	Cells_Cultured_fibroblasts	0.969033	0.543762
CSRP2	0.586644	Cells_Cultured_fibroblasts	0.969033	-0.543706
VAMP3	0.586774	Cells_Cultured_fibroblasts	0.969033	0.543517
CHMP3	0.586864	Cells_Cultured_fibroblasts	0.969033	-0.543386
IQUB	0.586976	Cells_Cultured_fibroblasts	0.969033	-0.543223
TNFRSF13C	0.586985	Cells_Cultured_fibroblasts	0.969033	0.54321
ZNF283	0.58702	Cells_Cultured_fibroblasts	0.969033	0.543159
COPB1	0.587098	Cells_Cultured_fibroblasts	0.969033	-0.543046
TM2D1	0.587156	Cells_Cultured_fibroblasts	0.969033	-0.542962
APOA2	0.587228	Cells_Cultured_fibroblasts	0.969033	-0.542857
IQCH-AS1	0.587425	Cells_Cultured_fibroblasts	0.969033	-0.542572
GAK	0.587452	Cells_Cultured_fibroblasts	0.969033	-0.542532
FAM64A	0.587613	Cells_Cultured_fibroblasts	0.969033	0.542299
NCOA6	0.587675	Cells_Cultured_fibroblasts	0.969033	0.542209
TPBGL	0.587675	Cells_Cultured_fibroblasts	0.969033	-0.542208
ARHGAP28	0.587827	Cells_Cultured_fibroblasts	0.969033	-0.541987
RP11-239A17.1	0.587863	Cells_Cultured_fibroblasts	0.969033	-0.541936
MGST1	0.587863	Cells_Cultured_fibroblasts	0.969033	0.541936
ADAMTS2	0.587906	Cells_Cultured_fibroblasts	0.969033	0.541873
CRISPLD1	0.587983	Cells_Cultured_fibroblasts	0.969033	0.541761
INO80C	0.588049	Cells_Cultured_fibroblasts	0.969033	-0.541666
CD226	0.5882	Cells_Cultured_fibroblasts	0.969033	0.541446
GGA2	0.588422	Cells_Cultured_fibroblasts	0.969033	0.541125
YES1	0.588454	Cells_Cultured_fibroblasts	0.969033	0.541078
RPS6KB2	0.588662	Cells_Cultured_fibroblasts	0.969033	-0.540776
B3GNT8	0.588716	Cells_Cultured_fibroblasts	0.969033	0.540697
RP11-188P17.2	0.588824	Cells_Cultured_fibroblasts	0.969033	0.540541
LIMD1	0.589004	Cells_Cultured_fibroblasts	0.969033	0.540279
ANKRD29	0.589044	Cells_Cultured_fibroblasts	0.969033	0.540222
FUBP3	0.589074	Cells_Cultured_fibroblasts	0.969033	0.540179
CLOCK	0.589135	Cells_Cultured_fibroblasts	0.969033	0.540089
SNAP47	0.589495	Cells_Cultured_fibroblasts	0.969033	0.539568
CBX1	0.589548	Cells_Cultured_fibroblasts	0.969033	0.539491
KNDC1	0.589611	Cells_Cultured_fibroblasts	0.969033	0.5394
BAIAP2	0.58981	Cells_Cultured_fibroblasts	0.969033	-0.539111
MRPL52	0.589882	Cells_Cultured_fibroblasts	0.969033	0.539007
SGSM2	0.589925	Cells_Cultured_fibroblasts	0.969033	-0.538944
GALNT10	0.589965	Cells_Cultured_fibroblasts	0.969033	-0.538886
RFWD2	0.589983	Cells_Cultured_fibroblasts	0.969033	-0.53886
CCT3	0.589989	Cells_Cultured_fibroblasts	0.969033	-0.538852
PHTF2	0.590088	Cells_Cultured_fibroblasts	0.969033	0.538708
PHC1	0.590201	Cells_Cultured_fibroblasts	0.969033	0.538545
PTGES	0.590222	Cells_Cultured_fibroblasts	0.969033	0.538515
RPRD1A	0.590258	Cells_Cultured_fibroblasts	0.969033	-0.538462
STBD1	0.590408	Cells_Cultured_fibroblasts	0.969033	0.538245
SHF	0.590424	Cells_Cultured_fibroblasts	0.969033	0.538222
CDK19	0.590531	Cells_Cultured_fibroblasts	0.969033	-0.538067
ARHGEF7	0.590548	Cells_Cultured_fibroblasts	0.969033	-0.538042
LDB2	0.590595	Cells_Cultured_fibroblasts	0.969033	0.537975
CALR	0.590625	Cells_Cultured_fibroblasts	0.969033	-0.537931
EVA1A	0.590642	Cells_Cultured_fibroblasts	0.969033	-0.537905
FGL2	0.590804	Cells_Cultured_fibroblasts	0.969033	0.537671
CCDC17	0.590922	Cells_Cultured_fibroblasts	0.969033	-0.5375
MAPK3	0.591006	Cells_Cultured_fibroblasts	0.969033	0.537379
SARAF	0.591015	Cells_Cultured_fibroblasts	0.969033	0.537366
ZNF597	0.591049	Cells_Cultured_fibroblasts	0.969033	0.537317
POLRMT	0.591298	Cells_Cultured_fibroblasts	0.969033	-0.536956
TOMM5	0.591305	Cells_Cultured_fibroblasts	0.969033	-0.536946
EPDR1	0.591328	Cells_Cultured_fibroblasts	0.969033	-0.536913
CPA4	0.591349	Cells_Cultured_fibroblasts	0.969033	0.536883
BBIP1	0.591418	Cells_Cultured_fibroblasts	0.969033	-0.536782
ZNF93	0.59145	Cells_Cultured_fibroblasts	0.969033	0.536736
C11orf74	0.591477	Cells_Cultured_fibroblasts	0.969033	0.536696
CYP7B1	0.591496	Cells_Cultured_fibroblasts	0.969033	-0.53667
FLT4	0.591534	Cells_Cultured_fibroblasts	0.969033	-0.536615
ASB8	0.591599	Cells_Cultured_fibroblasts	0.969033	-0.53652
TJAP1	0.591825	Cells_Cultured_fibroblasts	0.969033	-0.536193
RP11-775C24.3	0.591848	Cells_Cultured_fibroblasts	0.969033	0.536159
RSBN1	0.591939	Cells_Cultured_fibroblasts	0.969033	-0.536028
ZNF747	0.591995	Cells_Cultured_fibroblasts	0.969033	-0.535948
DNM2	0.592045	Cells_Cultured_fibroblasts	0.969033	-0.535874
XXYLT1	0.592202	Cells_Cultured_fibroblasts	0.969033	-0.535648
PTGR2	0.592276	Cells_Cultured_fibroblasts	0.969033	-0.535541
CNN1	0.592525	Cells_Cultured_fibroblasts	0.969033	-0.535181
CDAN1	0.592549	Cells_Cultured_fibroblasts	0.969033	-0.535147
C6orf106	0.592628	Cells_Cultured_fibroblasts	0.969033	-0.535032
PIGZ	0.59273	Cells_Cultured_fibroblasts	0.969033	0.534884
FUCA1	0.592829	Cells_Cultured_fibroblasts	0.969033	-0.534741
KIF21A	0.592842	Cells_Cultured_fibroblasts	0.969033	0.534722
C11orf68	0.592858	Cells_Cultured_fibroblasts	0.969033	0.534699
CLPTM1	0.592908	Cells_Cultured_fibroblasts	0.969033	0.534626
MOB3C	0.592933	Cells_Cultured_fibroblasts	0.969033	-0.534591
SEMA6C	0.592977	Cells_Cultured_fibroblasts	0.969033	-0.534527
USP6	0.593041	Cells_Cultured_fibroblasts	0.969033	-0.534434
CEP97	0.593112	Cells_Cultured_fibroblasts	0.969033	-0.534331
MYB	0.593144	Cells_Cultured_fibroblasts	0.969033	-0.534285
LINC02030	0.593224	Cells_Cultured_fibroblasts	0.969033	0.534171
RP11-230G5.2	0.593418	Cells_Cultured_fibroblasts	0.969033	-0.533889
PPP5D1	0.593435	Cells_Cultured_fibroblasts	0.969033	-0.533865
C15orf41	0.593462	Cells_Cultured_fibroblasts	0.969033	-0.533825
UBFD1	0.593726	Cells_Cultured_fibroblasts	0.969033	0.533445
LDLR	0.593734	Cells_Cultured_fibroblasts	0.969033	-0.533432
MYO15B	0.593876	Cells_Cultured_fibroblasts	0.969033	0.533227
ITGAX	0.593906	Cells_Cultured_fibroblasts	0.969033	-0.533184
C1orf54	0.593918	Cells_Cultured_fibroblasts	0.969033	0.533167
ERP27	0.594048	Cells_Cultured_fibroblasts	0.969033	-0.532979
ICE1	0.59405	Cells_Cultured_fibroblasts	0.969033	0.532977
ZMAT2	0.59414	Cells_Cultured_fibroblasts	0.969033	0.532847
WDR55	0.59414	Cells_Cultured_fibroblasts	0.969033	0.532847
HUS1	0.594327	Cells_Cultured_fibroblasts	0.969033	-0.532576
ZNF768	0.594402	Cells_Cultured_fibroblasts	0.969033	-0.532468
LONP2	0.594431	Cells_Cultured_fibroblasts	0.969033	0.532425
IFFO2	0.594488	Cells_Cultured_fibroblasts	0.969033	0.532343
CASKIN1	0.594595	Cells_Cultured_fibroblasts	0.969033	-0.532189
UBA2	0.59469	Cells_Cultured_fibroblasts	0.969033	-0.532051
CTD-2650P22.1	0.594699	Cells_Cultured_fibroblasts	0.969033	-0.532039
C11orf91	0.594785	Cells_Cultured_fibroblasts	0.969033	0.531915
RUFY3	0.594912	Cells_Cultured_fibroblasts	0.969033	0.531731
C2orf82	0.59503	Cells_Cultured_fibroblasts	0.969033	0.531561
STK39	0.595074	Cells_Cultured_fibroblasts	0.969033	-0.531498
CSRP1	0.595094	Cells_Cultured_fibroblasts	0.969033	-0.531469
SYNE2	0.537933	Muscle_Skeletal	0.969035	0.615942
TRMT12	0.595176	Cells_Cultured_fibroblasts	0.969036	-0.53135
CASC1	0.566008	Spleen	0.969041	-0.57394
CCSER2	0.566027	Spleen	0.969041	-0.573913
ALG1L2	0.566056	Spleen	0.969041	-0.573869
ZNF324	0.598261	Esophagus_Mucosa	0.969045	-0.526903
RBP2	0.591033	Lung	0.969047	-0.53734
CSGALNACT1	0.591132	Lung	0.969047	-0.537197
OSGIN2	0.591328	Lung	0.969047	-0.536913
CAPN9	0.591538	Lung	0.969047	-0.536609
WEE1	0.591613	Lung	0.969047	-0.5365
S100A14	0.591798	Lung	0.969047	-0.536232
CRYBA4	0.591798	Lung	0.969047	-0.536232
RSBN1	0.591939	Lung	0.969047	-0.536028
METTL6	0.591952	Lung	0.969047	0.536009
ZNF747	0.591995	Lung	0.969047	-0.535948
TCP1	0.592002	Lung	0.969047	-0.535937
L1TD1	0.592032	Lung	0.969047	-0.535893
DNM2	0.592045	Lung	0.969047	-0.535874
TBC1D31	0.592156	Lung	0.969047	0.535714
SMIM5	0.592229	Lung	0.969047	-0.535609
CD300C	0.59226	Lung	0.969047	0.535564
CTC-591M7.1	0.592268	Lung	0.969047	0.535552
SLC30A8	0.592315	Lung	0.969047	-0.535484
SHISA8	0.592664	Lung	0.969047	-0.534979
SARAF	0.592752	Lung	0.969047	0.534853
BPIFB1	0.592839	Lung	0.969047	0.534726
CTB-129P6.11	0.592908	Lung	0.969047	-0.534626
MOB3C	0.592933	Lung	0.969047	0.534591
RP11-890B15.3	0.592941	Lung	0.969047	-0.534579
PHLDA2	0.59298	Lung	0.969047	0.534523
ACP7	0.59323	Lung	0.969047	0.534162
DROSHA	0.593265	Lung	0.969047	0.534111
CALCOCO2	0.593355	Lung	0.969047	-0.533981
ZNF24	0.593412	Lung	0.969047	0.533898
PRSS2	0.593466	Lung	0.969047	0.53382
PPP4R2	0.593503	Lung	0.969047	-0.533767
ZC3H8	0.593503	Lung	0.969047	0.533767
IQCH-AS1	0.593701	Lung	0.969047	-0.533481
RAB30-AS1	0.593718	Lung	0.969047	0.533456
MPZL1	0.593781	Lung	0.969047	-0.533365
DUSP4	0.593803	Lung	0.969047	0.533333
CAPN11	0.593833	Lung	0.969047	0.53329
MFN2	0.5939	Lung	0.969047	0.533193
ICE1	0.59405	Lung	0.969047	0.532977
EMC2	0.594056	Lung	0.969047	-0.532967
NELL1	0.594106	Lung	0.969047	0.532895
TPST1	0.594112	Lung	0.969047	0.532887
WDR55	0.59414	Lung	0.969047	0.532847
LINC00694	0.594181	Lung	0.969047	0.532787
CSTF1	0.594186	Lung	0.969047	0.53278
NID2	0.558449	Skin_Sun_Exposed_Lower_leg	0.969047	0.585146
RETSAT	0.558534	Skin_Sun_Exposed_Lower_leg	0.969047	-0.58502
ZNF655	0.558538	Skin_Sun_Exposed_Lower_leg	0.969047	-0.585015
NACA	0.567949	Brain_Spinal_cord_cervical_c-1	0.96905	-0.571075
PSMB1	0.568222	Brain_Spinal_cord_cervical_c-1	0.96905	0.570672
TMEM65	0.568391	Brain_Spinal_cord_cervical_c-1	0.96905	-0.570423
CAMK2N1	0.568559	Brain_Spinal_cord_cervical_c-1	0.96905	-0.570175
NCR3LG1	0.568595	Brain_Spinal_cord_cervical_c-1	0.96905	0.570122
IL18BP	0.568781	Brain_Spinal_cord_cervical_c-1	0.96905	0.569848
TPH1	0.569123	Brain_Spinal_cord_cervical_c-1	0.96905	0.569343
PDCD5	0.569123	Brain_Spinal_cord_cervical_c-1	0.96905	-0.569343
PDE4D	0.5692	Brain_Spinal_cord_cervical_c-1	0.96905	-0.569231
CELA1	0.569285	Brain_Spinal_cord_cervical_c-1	0.96905	-0.569105
C1orf64	0.569347	Brain_Spinal_cord_cervical_c-1	0.96905	0.569014
PDF	0.569347	Brain_Spinal_cord_cervical_c-1	0.96905	0.569014
CA9	0.569609	Brain_Spinal_cord_cervical_c-1	0.96905	0.568627
TRAF5	0.569718	Brain_Spinal_cord_cervical_c-1	0.96905	0.568468
OSR1	0.569728	Brain_Spinal_cord_cervical_c-1	0.96905	-0.568452
ICE2	0.569738	Brain_Spinal_cord_cervical_c-1	0.96905	0.568438
TMEM165	0.569742	Brain_Spinal_cord_cervical_c-1	0.96905	0.568431
TDRD9	0.569917	Brain_Spinal_cord_cervical_c-1	0.96905	0.568174
PMS1	0.569992	Brain_Spinal_cord_cervical_c-1	0.96905	0.568063
RP11-37L2.1	0.570173	Brain_Spinal_cord_cervical_c-1	0.96905	-0.567797
CLCNKA	0.570245	Brain_Spinal_cord_cervical_c-1	0.96905	-0.56769
RP11-187O7.3	0.570254	Brain_Spinal_cord_cervical_c-1	0.96905	-0.567678
CDK5RAP2	0.570294	Brain_Spinal_cord_cervical_c-1	0.96905	-0.567618
ZNF410	0.570329	Brain_Spinal_cord_cervical_c-1	0.96905	0.567568
LRP5L	0.570371	Brain_Spinal_cord_cervical_c-1	0.96905	0.567506
ZNF830	0.570444	Brain_Spinal_cord_cervical_c-1	0.96905	0.567398
DCAF12	0.570468	Brain_Spinal_cord_cervical_c-1	0.96905	-0.567362
TOR1B	0.570469	Brain_Spinal_cord_cervical_c-1	0.96905	0.56736
CWC22	0.57047	Brain_Spinal_cord_cervical_c-1	0.96905	-0.567359
SRXN1	0.538604	Brain_Amygdala	0.969052	-0.614926
KRCC1	0.538616	Brain_Amygdala	0.969052	-0.614907
PCDHGA11	0.53866	Brain_Amygdala	0.969052	-0.614841
TBCE	0.538741	Brain_Amygdala	0.969052	-0.614719
NPTXR	0.594266	Lung	0.969054	-0.532665
C16orf72	0.524905	Stomach	0.969055	-0.635802
VSNL1	0.524971	Stomach	0.969055	0.635702
RTF1	0.525092	Stomach	0.969055	-0.635515
HCRTR1	0.525405	Stomach	0.969055	-0.635036
DMWD	0.525405	Stomach	0.969055	-0.635036
MINDY3	0.525499	Stomach	0.969055	0.634892
ARHGAP44	0.525508	Stomach	0.969055	0.634877
METTL16	0.525577	Stomach	0.969055	0.634772
MROH8	0.525594	Stomach	0.969055	-0.634746
CYP2E1	0.525617	Stomach	0.969055	0.634711
CCHCR1	0.522312	Brain_Frontal_Cortex_BA9	0.969056	-0.639785
WDHD1	0.522364	Brain_Frontal_Cortex_BA9	0.969056	0.639706
COL8A2	0.522599	Brain_Frontal_Cortex_BA9	0.969056	0.639344
SOD1	0.522678	Brain_Frontal_Cortex_BA9	0.969056	0.639224
SAMD9	0.5227	Brain_Frontal_Cortex_BA9	0.969056	-0.639189
POLR3A	0.52299	Brain_Frontal_Cortex_BA9	0.969056	0.638743
RP11-33O4.1	0.523047	Brain_Frontal_Cortex_BA9	0.969056	0.638655
NDUFAF2	0.52328	Brain_Frontal_Cortex_BA9	0.969056	-0.638298
C3orf62	0.52328	Brain_Frontal_Cortex_BA9	0.969056	0.638298
CTD-2287O16.4	0.523313	Brain_Frontal_Cortex_BA9	0.969056	0.638247
ZNF720	0.523611	Brain_Frontal_Cortex_BA9	0.969056	0.637788
KCNN1	0.523638	Brain_Frontal_Cortex_BA9	0.969056	-0.637747
NWD2	0.523653	Brain_Frontal_Cortex_BA9	0.969056	-0.637725
LINC00862	0.523681	Brain_Frontal_Cortex_BA9	0.969056	-0.637681
MED17	0.523753	Brain_Frontal_Cortex_BA9	0.969056	0.63757
ZNF496	0.523924	Brain_Frontal_Cortex_BA9	0.969056	0.637308
HEATR5B	0.523932	Brain_Frontal_Cortex_BA9	0.969056	0.637296
DNTTIP2	0.524113	Brain_Frontal_Cortex_BA9	0.969056	-0.637018
RP11-474P2.6	0.524118	Brain_Frontal_Cortex_BA9	0.969056	-0.637011
TMEM246	0.524187	Brain_Frontal_Cortex_BA9	0.969056	-0.636905
RP1-122P22.2	0.524463	Brain_Frontal_Cortex_BA9	0.969056	0.636481
SIRPA	0.524539	Brain_Frontal_Cortex_BA9	0.969056	-0.636364
GPC1	0.524539	Brain_Frontal_Cortex_BA9	0.969056	0.636364
TM9SF3	0.524717	Brain_Frontal_Cortex_BA9	0.969056	0.636092
FAM221B	0.524843	Brain_Frontal_Cortex_BA9	0.969056	0.635897
SELENOV	0.524932	Brain_Frontal_Cortex_BA9	0.969056	-0.635762
KDM2A	0.524999	Brain_Frontal_Cortex_BA9	0.969056	-0.635659
CAPN10	0.525088	Brain_Frontal_Cortex_BA9	0.969056	0.635523
LPGAT1	0.525189	Brain_Frontal_Cortex_BA9	0.969056	-0.635368
C12orf43	0.52527	Brain_Frontal_Cortex_BA9	0.969056	0.635243
SRPK1	0.525401	Brain_Frontal_Cortex_BA9	0.969056	0.635042
DNASE1L2	0.525465	Brain_Frontal_Cortex_BA9	0.969056	-0.634944
ARHGAP44	0.525508	Brain_Frontal_Cortex_BA9	0.969056	0.634877
CINP	0.52552	Brain_Frontal_Cortex_BA9	0.969056	0.63486
ZFHX3	0.525679	Brain_Frontal_Cortex_BA9	0.969056	-0.634615
RP11-346C20.3	0.525679	Brain_Frontal_Cortex_BA9	0.969056	-0.634615
VMAC	0.525696	Brain_Frontal_Cortex_BA9	0.969056	0.63459
MED1	0.525723	Brain_Frontal_Cortex_BA9	0.969056	0.634548
FREM3	0.525766	Brain_Frontal_Cortex_BA9	0.969056	-0.634483
USP10	0.525811	Brain_Frontal_Cortex_BA9	0.969056	0.634413
BBS10	0.525814	Brain_Frontal_Cortex_BA9	0.969056	-0.634409
FHDC1	0.525875	Brain_Frontal_Cortex_BA9	0.969056	-0.634315
SLC27A3	0.52603	Brain_Frontal_Cortex_BA9	0.969056	0.634078
PAX8	0.526166	Brain_Frontal_Cortex_BA9	0.969056	-0.63387
RP5-1125A11.6	0.526195	Brain_Frontal_Cortex_BA9	0.969056	-0.633824
MESP1	0.526212	Brain_Frontal_Cortex_BA9	0.969056	0.633799
SAMD12	0.526217	Brain_Frontal_Cortex_BA9	0.969056	0.633792
TRAP1	0.52627	Brain_Frontal_Cortex_BA9	0.969056	-0.63371
COMMD5	0.526377	Brain_Frontal_Cortex_BA9	0.969056	0.633547
AGAP6	0.526381	Brain_Frontal_Cortex_BA9	0.969056	0.63354
TSC22D2	0.526402	Brain_Frontal_Cortex_BA9	0.969056	-0.633508
DIP2B	0.526452	Brain_Frontal_Cortex_BA9	0.969056	0.633431
UG0898H09	0.526673	Brain_Frontal_Cortex_BA9	0.969056	-0.633094
HBB	0.526742	Brain_Frontal_Cortex_BA9	0.969056	-0.632987
SPTLC3	0.526792	Brain_Frontal_Cortex_BA9	0.969056	-0.632911
GIPC1	0.526883	Brain_Frontal_Cortex_BA9	0.969056	0.632771
DERL2	0.526885	Brain_Frontal_Cortex_BA9	0.969056	-0.632768
NPY2R	0.527002	Brain_Frontal_Cortex_BA9	0.969056	0.632589
SEC16B	0.527093	Brain_Frontal_Cortex_BA9	0.969056	0.63245
RP4-794H19.1	0.52721	Brain_Frontal_Cortex_BA9	0.969056	-0.63227
PSMB10	0.527249	Brain_Frontal_Cortex_BA9	0.969056	0.632212
LIMCH1	0.527473	Brain_Frontal_Cortex_BA9	0.969056	0.631868
ERICH1	0.527753	Brain_Frontal_Cortex_BA9	0.969056	0.63144
TRIM6	0.527755	Brain_Frontal_Cortex_BA9	0.969056	-0.631436
PSMD14	0.527906	Brain_Frontal_Cortex_BA9	0.969056	-0.631206
RP11-250B2.3	0.527968	Brain_Frontal_Cortex_BA9	0.969056	-0.63111
MBIP	0.528101	Brain_Frontal_Cortex_BA9	0.969056	-0.630908
CNNM2	0.528137	Brain_Frontal_Cortex_BA9	0.969056	-0.630853
LENG1	0.528144	Brain_Frontal_Cortex_BA9	0.969056	0.630841
ERBB3	0.52841	Brain_Frontal_Cortex_BA9	0.969056	-0.630435
RBM24	0.52853	Brain_Frontal_Cortex_BA9	0.969056	-0.630252
AC025811.3	0.528538	Brain_Frontal_Cortex_BA9	0.969056	0.630239
SLC35B4	0.528547	Brain_Frontal_Cortex_BA9	0.969056	0.630225
FAM126A	0.52859	Brain_Frontal_Cortex_BA9	0.969056	-0.63016
RP13-870H17.3	0.528641	Brain_Frontal_Cortex_BA9	0.969056	-0.630081
EFTUD2	0.528657	Brain_Frontal_Cortex_BA9	0.969056	-0.630058
ATRAID	0.528669	Brain_Frontal_Cortex_BA9	0.969056	-0.630039
CREB3	0.528696	Brain_Frontal_Cortex_BA9	0.969056	0.629998
RP11-352M15.2	0.52871	Brain_Frontal_Cortex_BA9	0.969056	-0.629977
RP11-532F6.3	0.52877	Brain_Frontal_Cortex_BA9	0.969056	-0.629885
GGCT	0.528782	Brain_Frontal_Cortex_BA9	0.969056	-0.629866
NAB1	0.528982	Brain_Frontal_Cortex_BA9	0.969056	-0.62956
ZBTB40	0.529106	Brain_Frontal_Cortex_BA9	0.969056	0.629371
CYS1	0.529132	Brain_Frontal_Cortex_BA9	0.969056	-0.629331
SORD	0.529146	Brain_Frontal_Cortex_BA9	0.969056	-0.62931
ZNF565	0.52916	Brain_Frontal_Cortex_BA9	0.969056	-0.629289
RP11-863P13.4	0.529409	Brain_Frontal_Cortex_BA9	0.969056	0.628909
NEK2	0.529418	Brain_Frontal_Cortex_BA9	0.969056	-0.628895
FSCN3	0.529424	Brain_Frontal_Cortex_BA9	0.969056	-0.628885
TRIM32	0.52946	Brain_Frontal_Cortex_BA9	0.969056	0.62883
IL10RB	0.543116	Brain_Anterior_cingulate_cortex_BA24	0.969057	-0.608108
FAU	0.559908	Colon_Sigmoid	0.969057	0.582979
ENTPD4	0.560073	Colon_Sigmoid	0.969057	0.582734
TIRAP	0.560124	Colon_Sigmoid	0.969057	-0.582658
ATPAF2	0.560134	Colon_Sigmoid	0.969057	0.582642
RP11-379F4.7	0.560376	Colon_Sigmoid	0.969057	0.582283
EIF3J-AS1	0.560379	Colon_Sigmoid	0.969057	0.582278
EIF3J	0.560379	Colon_Sigmoid	0.969057	0.582278
PYGO2	0.560425	Colon_Sigmoid	0.969057	0.58221
PEX5L	0.529163	Ovary	0.969058	0.629284
NEK2	0.529418	Ovary	0.969058	-0.628895
LSM4	0.529482	Ovary	0.969058	-0.628797
RP11-488C13.5	0.529512	Ovary	0.969058	-0.62875
CPTP	0.52963	Ovary	0.969058	-0.628571
CYS1	0.529685	Ovary	0.969058	-0.628487
KB-1440D3.14	0.529732	Ovary	0.969058	0.628415
PRELID1	0.529756	Ovary	0.969058	0.628378
PATL1	0.530069	Ovary	0.969058	-0.627901
MAP1LC3B	0.530176	Ovary	0.969058	-0.627737
PMVK	0.530176	Ovary	0.969058	0.627737
DPH3	0.530176	Ovary	0.969058	0.627737
CSRP1	0.530282	Ovary	0.969058	-0.627576
ALKBH3	0.530312	Ovary	0.969058	0.62753
YIPF2	0.530336	Ovary	0.969058	-0.627493
UQCRH	0.530364	Ovary	0.969058	0.627451
LINC01534	0.530392	Ovary	0.969058	0.627408
ATP7B	0.497815	Adipose_Visceral_Omentum	0.969061	0.677931
C5AR2	0.497862	Adipose_Visceral_Omentum	0.969061	0.677858
ENGASE	0.52962	Brain_Frontal_Cortex_BA9	0.969064	-0.628586
APOD	0.52963	Brain_Frontal_Cortex_BA9	0.969064	-0.628571
STX3	0.528018	Nerve_Tibial	0.969064	-0.631035
LINC00920	0.528159	Nerve_Tibial	0.969064	-0.630818
VSTM2L	0.528383	Nerve_Tibial	0.969064	-0.630477
FBXW12	0.52841	Nerve_Tibial	0.969064	0.630435
F2RL1	0.528558	Nerve_Tibial	0.969064	-0.630208
RNF212	0.528581	Nerve_Tibial	0.969064	0.630174
PRR25	0.528657	Nerve_Tibial	0.969064	0.630058
AKR1C1	0.528665	Nerve_Tibial	0.969064	0.630045
CREB3	0.528696	Nerve_Tibial	0.969064	0.629998
RP11-352M15.2	0.52871	Nerve_Tibial	0.969064	-0.629977
MLH1	0.528732	Nerve_Tibial	0.969064	0.629943
RP11-766N7.3	0.58141	Pituitary	0.969066	-0.551327
RRN3	0.581496	Pituitary	0.969066	-0.551201
FERMT1	0.581569	Pituitary	0.969066	0.551095
GMFB	0.58162	Pituitary	0.969066	-0.55102
NACA	0.58162	Pituitary	0.969066	-0.55102
RAF1	0.581822	Pituitary	0.969066	-0.550725
SPNS2	0.581974	Pituitary	0.969066	0.550504
CD80	0.582005	Pituitary	0.969066	0.550459
BORCS5	0.582349	Pituitary	0.969066	-0.549957
GRB14	0.582499	Pituitary	0.969066	0.549738
CBLN3	0.582564	Pituitary	0.969066	0.549644
WRB	0.582716	Pituitary	0.969066	0.549422
IFIT3	0.582737	Pituitary	0.969066	0.549391
ABTB2	0.582761	Pituitary	0.969066	0.549356
GNAI3	0.582773	Pituitary	0.969066	-0.549339
TADA2A	0.582777	Pituitary	0.969066	0.549333
CCSAP	0.582802	Pituitary	0.969066	0.549296
ELP2	0.582802	Pituitary	0.969066	-0.549296
GRIA2	0.582802	Pituitary	0.969066	-0.549296
GSTCD	0.582853	Pituitary	0.969066	-0.549223
RP11-488C13.5	0.582901	Pituitary	0.969066	-0.549152
FAM213B	0.583076	Pituitary	0.969066	-0.548896
AP000473.8	0.583312	Pituitary	0.969066	0.548553
TOPORS	0.583333	Pituitary	0.969066	0.548523
HOXB2	0.58356	Pituitary	0.969066	-0.548193
ANLN	0.58359	Pituitary	0.969066	0.548148
ACAP1	0.583611	Pituitary	0.969066	0.548117
STAC	0.583739	Pituitary	0.969066	-0.547931
PIGW	0.583954	Pituitary	0.969066	0.547618
PHACTR3	0.584001	Pituitary	0.969066	-0.54755
RP11-710E1.2	0.584195	Pituitary	0.969066	0.547268
FGFR4	0.584335	Pituitary	0.969066	0.547064
TYW5	0.584373	Pituitary	0.969066	-0.547009
LINC00158	0.584393	Pituitary	0.969066	-0.54698
CBX6	0.58444	Pituitary	0.969066	-0.546911
MT2A	0.584465	Pituitary	0.969066	-0.546875
C1orf159	0.584473	Pituitary	0.969066	-0.546863
CNTFR	0.584505	Pituitary	0.969066	-0.546816
SLC38A10	0.584542	Pituitary	0.969066	-0.546763
RP11-534L20.5	0.584542	Pituitary	0.969066	0.546763
ASF1B	0.584547	Pituitary	0.969066	-0.546755
C3orf67	0.584644	Pituitary	0.969066	-0.546613
BBS9	0.584844	Pituitary	0.969066	0.546322
SMIM1	0.584882	Pituitary	0.969066	-0.546268
CTB-60B18.18	0.58489	Pituitary	0.969066	-0.546256
DLEU7	0.585082	Pituitary	0.969066	-0.545977
EP400NL	0.585283	Pituitary	0.969066	0.545684
TTC30A	0.585441	Pituitary	0.969066	-0.545455
EXTL1	0.585441	Pituitary	0.969066	0.545455
DAB2	0.585469	Pituitary	0.969066	-0.545414
FAU	0.585684	Pituitary	0.969066	-0.545101
NUDT19	0.585779	Pituitary	0.969066	0.544963
SUN2	0.585792	Pituitary	0.969066	0.544944
PTGER1	0.585842	Pituitary	0.969066	-0.544872
ZNF627	0.585842	Pituitary	0.969066	-0.544872
C11orf91	0.585872	Pituitary	0.969066	0.544828
LAMA1	0.5859	Pituitary	0.969066	-0.544787
PXT1	0.586052	Pituitary	0.969066	0.544567
HDDC2	0.586097	Pituitary	0.969066	0.5445
STMN2	0.586313	Pituitary	0.969066	0.544186
CNTROB	0.586361	Pituitary	0.969066	-0.544118
MFSD12	0.586361	Pituitary	0.969066	-0.544118
UGDH	0.586402	Pituitary	0.969066	-0.544058
PHF24	0.586476	Pituitary	0.969066	0.54395
VPS11	0.586507	Pituitary	0.969066	-0.543905
AKTIP	0.586538	Pituitary	0.969066	0.54386
C15orf65	0.586741	Pituitary	0.969066	-0.543564
ACTR10	0.586801	Pituitary	0.969066	0.543478
DGCR8	0.58692	Pituitary	0.969066	-0.543304
COPB1	0.587098	Pituitary	0.969066	-0.543046
CECR1	0.587135	Pituitary	0.969066	0.542993
CARD8	0.58717	Pituitary	0.969066	-0.542942
NR1I2	0.587228	Pituitary	0.969066	-0.542857
UTS2B	0.587248	Pituitary	0.969066	-0.542828
ATP6V1C2	0.58725	Pituitary	0.969066	0.542825
RDH11	0.58739	Pituitary	0.969066	-0.542621
PNLIPRP1	0.587644	Pituitary	0.969066	0.542253
TPBGL	0.587675	Pituitary	0.969066	-0.542208
SMCR8	0.587807	Pituitary	0.969066	0.542017
RP11-496D24.2	0.587847	Pituitary	0.969066	0.541958
VPREB3	0.587889	Pituitary	0.969066	0.541898
CEP55	0.587982	Pituitary	0.969066	-0.541763
B4GALT7	0.588239	Pituitary	0.969066	-0.54139
HMGCS1	0.588488	Pituitary	0.969066	0.541028
INTS13	0.588519	Pituitary	0.969066	-0.540984
FGFR1OP2	0.588519	Pituitary	0.969066	-0.540984
HR	0.588634	Pituitary	0.969066	0.540816
PTPN7	0.588785	Pituitary	0.969066	-0.540598
VPS9D1	0.588937	Pituitary	0.969066	0.540377
PTK2	0.589052	Pituitary	0.969066	0.540211
KIAA1143	0.589079	Pituitary	0.969066	0.540171
KCNQ2	0.589096	Pituitary	0.969066	0.540146
GUCY2C	0.589096	Pituitary	0.969066	-0.540146
C1orf50	0.589359	Pituitary	0.969066	-0.539766
JMJD4	0.589495	Pituitary	0.969066	-0.539568
RBM17	0.589509	Pituitary	0.969066	-0.539548
ITPKB	0.589511	Pituitary	0.969066	0.539545
TNFRSF10C	0.589529	Pituitary	0.969066	-0.539519
AC004221.2	0.589769	Pituitary	0.969066	-0.539171
PCSK7	0.589797	Pituitary	0.969066	-0.53913
HCRTR2	0.589837	Pituitary	0.969066	0.539072
MORC3	0.589862	Pituitary	0.969066	0.539036
PRSS12	0.59003	Pituitary	0.969066	0.538793
SUCLG2-AS1	0.590105	Pituitary	0.969066	-0.538683
ZBTB25	0.590115	Pituitary	0.969066	-0.53867
NUP160	0.590258	Pituitary	0.969066	0.538462
PTCH1	0.590258	Pituitary	0.969066	0.538462
RP11-631N16.2	0.590366	Pituitary	0.969066	0.538306
CDK19	0.590531	Pituitary	0.969066	-0.538067
EDN2	0.590595	Pituitary	0.969066	0.537975
PPP2R5E	0.590781	Pituitary	0.969066	0.537705
PRSS3	0.590857	Pituitary	0.969066	0.537594
PROC	0.590981	Pituitary	0.969066	-0.537415
WWP1	0.591273	Pituitary	0.969066	-0.536992
CD27	0.591315	Pituitary	0.969066	-0.536931
RP11-400K9.4	0.591408	Pituitary	0.969066	0.536797
KCNN4	0.59143	Pituitary	0.969066	0.536765
FBXL13	0.591477	Pituitary	0.969066	-0.536697
CYP7B1	0.591496	Pituitary	0.969066	-0.53667
LINC01146	0.591498	Pituitary	0.969066	0.536667
VKORC1L1	0.591798	Pituitary	0.969066	0.536232
TJAP1	0.591825	Pituitary	0.969066	-0.536193
RSBN1	0.591939	Pituitary	0.969066	0.536028
CTD-2240J17.4	0.591943	Pituitary	0.969066	0.536023
DNM2	0.592045	Pituitary	0.969066	-0.535874
LINC01806	0.592122	Pituitary	0.969066	0.535763
GAD2	0.592156	Pituitary	0.969066	0.535714
PXDNL	0.592156	Pituitary	0.969066	0.535714
ERI1	0.592273	Pituitary	0.969066	0.535545
CTC1	0.592291	Pituitary	0.969066	-0.535519
SLC30A8	0.592315	Pituitary	0.969066	-0.535484
FNBP1	0.592319	Pituitary	0.969066	0.535478
COLGALT2	0.592504	Pituitary	0.969066	0.535211
AZGP1	0.592504	Pituitary	0.969066	-0.535211
RBCK1	0.592569	Pituitary	0.969066	-0.535117
C6orf106	0.592628	Pituitary	0.969066	-0.535032
ZNF135	0.592842	Pituitary	0.969066	0.534722
PIK3R3	0.592843	Pituitary	0.969066	0.53472
CLPTM1	0.592908	Pituitary	0.969066	-0.534626
MOB3C	0.592933	Pituitary	0.969066	-0.534591
FCRLB	0.592994	Pituitary	0.969066	0.534502
GGT6	0.593156	Pituitary	0.969066	-0.534268
WDR46	0.593164	Pituitary	0.969066	-0.534256
RNF139-AS1	0.593289	Pituitary	0.969066	0.534076
PTBP2	0.593292	Pituitary	0.969066	-0.534071
RAC1	0.59338	Pituitary	0.969066	-0.533944
CNTN3	0.593589	Pituitary	0.969066	-0.533643
ABCC4	0.593642	Pituitary	0.969066	0.533566
MPZL1	0.593781	Pituitary	0.969066	-0.533365
DUSP4	0.593803	Pituitary	0.969066	0.533333
TBCA	0.593803	Pituitary	0.969066	0.533333
CHML	0.593803	Pituitary	0.969066	0.533333
COX11	0.593829	Pituitary	0.969066	-0.533296
LCN9	0.593998	Pituitary	0.969066	-0.533051
ICE1	0.59405	Pituitary	0.969066	0.532977
PTPN12	0.594082	Pituitary	0.969066	-0.53293
RP1-224A6.9	0.594106	Pituitary	0.969066	-0.532895
WDR55	0.59414	Pituitary	0.969066	0.532847
CH17-140K24.3	0.59414	Pituitary	0.969066	-0.532847
PYROXD1	0.59414	Pituitary	0.969066	-0.532847
SERINC1	0.594159	Pituitary	0.969066	-0.532819
LINC00694	0.594181	Pituitary	0.969066	0.532787
ZNF514	0.594188	Pituitary	0.969066	-0.532777
RAB3C	0.594785	Pituitary	0.969066	-0.531915
CCT4	0.59487	Pituitary	0.969066	-0.531792
LRRC41	0.594971	Pituitary	0.969066	-0.531646
C2orf82	0.59503	Pituitary	0.969066	0.531561
LINC01352	0.595142	Pituitary	0.969066	0.5314
CARF	0.595174	Pituitary	0.969066	-0.531353
BANF1	0.595205	Pituitary	0.969066	0.531308
UACA	0.595246	Pituitary	0.969066	0.53125
ZNF644	0.595246	Pituitary	0.969066	0.53125
LINC01356	0.595335	Pituitary	0.969066	-0.53112
RPN2	0.595395	Pituitary	0.969066	-0.531034
LRRC73	0.595429	Pituitary	0.969066	-0.530986
HINT2	0.595616	Pituitary	0.969066	-0.530716
TIMM21	0.59565	Pituitary	0.969066	0.530666
DAGLA	0.595855	Pituitary	0.969066	0.53037
GTF3A	0.595912	Pituitary	0.969066	0.530288
B3GALT4	0.595972	Pituitary	0.969066	0.530201
CCDC114	0.595991	Pituitary	0.969066	0.530174
HYAL1	0.596028	Pituitary	0.969066	0.53012
GCSAML	0.596028	Pituitary	0.969066	-0.53012
HCAR1	0.596134	Pituitary	0.969066	-0.529968
PELI1	0.596215	Pituitary	0.969066	0.529851
ELAVL2	0.596277	Pituitary	0.969066	0.529762
POLH	0.596405	Pituitary	0.969066	-0.529577
XPO5	0.596405	Pituitary	0.969066	0.529577
CRK	0.59652	Pituitary	0.969066	0.529412
RP11-569D9.5	0.59652	Pituitary	0.969066	-0.529412
NPR3	0.59652	Pituitary	0.969066	0.529412
AP5Z1	0.59654	Pituitary	0.969066	0.529383
LONP2	0.596604	Pituitary	0.969066	0.52929
METTL10	0.596641	Pituitary	0.969066	0.529236
ATP8B1	0.596765	Pituitary	0.969066	-0.529058
ZNHIT6	0.596812	Pituitary	0.969066	0.528991
CPE	0.596987	Pituitary	0.969066	0.528738
MZT1	0.596989	Pituitary	0.969066	-0.528736
ZNF250	0.597054	Pituitary	0.969066	-0.528642
AC006129.1	0.597095	Pituitary	0.969066	-0.528583
METTL16	0.597103	Pituitary	0.969066	0.528571
AK7	0.5972	Pituitary	0.969066	0.528431
CERNA1	0.597345	Pituitary	0.969066	0.528223
ZDHHC6	0.597359	Pituitary	0.969066	0.528202
FAH	0.59739	Pituitary	0.969066	0.528158
GOLT1A	0.597645	Pituitary	0.969066	-0.52779
TLK2	0.597654	Pituitary	0.969066	0.527778
COLQ	0.597654	Pituitary	0.969066	-0.527778
MOV10	0.597654	Pituitary	0.969066	0.527778
ZNF8	0.526882	Breast_Mammary_Tissue	0.969067	-0.632773
TRPS1	0.505756	Skin_Not_Sun_Exposed_Suprapubic	0.969069	0.665461
TIMM21	0.505885	Skin_Not_Sun_Exposed_Suprapubic	0.969069	0.665259
LRRC39	0.50595	Skin_Not_Sun_Exposed_Suprapubic	0.969069	0.665157
LSM6	0.506032	Skin_Not_Sun_Exposed_Suprapubic	0.969069	-0.665028
TC2N	0.506112	Skin_Not_Sun_Exposed_Suprapubic	0.969069	0.664904
MMAB	0.506253	Skin_Not_Sun_Exposed_Suprapubic	0.969069	-0.664683
ERVK3-1	0.506302	Skin_Not_Sun_Exposed_Suprapubic	0.969069	-0.664607
IFIT5	0.50639	Skin_Not_Sun_Exposed_Suprapubic	0.969069	0.66447
YAE1D1	0.506541	Skin_Not_Sun_Exposed_Suprapubic	0.969069	0.664234
DHFR2	0.50666	Skin_Not_Sun_Exposed_Suprapubic	0.969069	-0.664048
FCF1	0.506668	Skin_Not_Sun_Exposed_Suprapubic	0.969069	-0.664036
SF3B6	0.506847	Skin_Not_Sun_Exposed_Suprapubic	0.969069	0.663755
LINC01219	0.506884	Skin_Not_Sun_Exposed_Suprapubic	0.969069	0.663698
OSBPL5	0.506936	Skin_Not_Sun_Exposed_Suprapubic	0.969069	-0.663616
GSPT1	0.507018	Skin_Not_Sun_Exposed_Suprapubic	0.969069	-0.663488
MESDC1	0.507035	Skin_Not_Sun_Exposed_Suprapubic	0.969069	-0.663462
FAM214A	0.507422	Skin_Not_Sun_Exposed_Suprapubic	0.969069	-0.662857
MOV10	0.507583	Skin_Not_Sun_Exposed_Suprapubic	0.969069	-0.662606
MACF1	0.507602	Skin_Not_Sun_Exposed_Suprapubic	0.969069	0.662577
RRM1	0.507651	Skin_Not_Sun_Exposed_Suprapubic	0.969069	0.6625
ZNF726	0.507689	Skin_Not_Sun_Exposed_Suprapubic	0.969069	0.662441
MAVS	0.50781	Skin_Not_Sun_Exposed_Suprapubic	0.969069	0.662252
TMPRSS12	0.50781	Skin_Not_Sun_Exposed_Suprapubic	0.969069	0.662252
MBLAC2	0.507927	Skin_Not_Sun_Exposed_Suprapubic	0.969069	-0.662069
GLP2R	0.507989	Skin_Not_Sun_Exposed_Suprapubic	0.969069	0.661972
KPNA5	0.508075	Skin_Not_Sun_Exposed_Suprapubic	0.969069	-0.661838
STAMBP	0.508083	Skin_Not_Sun_Exposed_Suprapubic	0.969069	-0.661825
DDX43	0.508124	Skin_Not_Sun_Exposed_Suprapubic	0.969069	-0.661761
OOEP	0.508124	Skin_Not_Sun_Exposed_Suprapubic	0.969069	-0.661761
RBP5	0.508129	Skin_Not_Sun_Exposed_Suprapubic	0.969069	0.661754
HNRNPM	0.508208	Skin_Not_Sun_Exposed_Suprapubic	0.969069	0.66163
LINC01254	0.508258	Skin_Not_Sun_Exposed_Suprapubic	0.969069	0.661552
SUB1	0.508267	Skin_Not_Sun_Exposed_Suprapubic	0.969069	-0.661538
DSG1	0.50828	Skin_Not_Sun_Exposed_Suprapubic	0.969069	-0.661518
FAM134A	0.508304	Skin_Not_Sun_Exposed_Suprapubic	0.969069	-0.661481
POLB	0.508426	Skin_Not_Sun_Exposed_Suprapubic	0.969069	-0.66129
MIF	0.508463	Skin_Not_Sun_Exposed_Suprapubic	0.969069	0.661232
GJB4	0.508518	Skin_Not_Sun_Exposed_Suprapubic	0.969069	0.661148
FBXO11	0.508729	Skin_Not_Sun_Exposed_Suprapubic	0.969069	-0.660819
LRRC57	0.508729	Skin_Not_Sun_Exposed_Suprapubic	0.969069	-0.660819
RP1-206D15.6	0.508735	Skin_Not_Sun_Exposed_Suprapubic	0.969069	-0.660809
C19orf68	0.508784	Skin_Not_Sun_Exposed_Suprapubic	0.969069	-0.660733
ASRGL1	0.529756	Brain_Caudate_basal_ganglia	0.969078	0.628378
GOLGA1	0.575625	Uterus	0.96908	0.559787
MKNK1	0.575651	Uterus	0.96908	0.559748
NFAT5	0.575651	Uterus	0.96908	0.559748
FAM118B	0.508865	Skin_Not_Sun_Exposed_Suprapubic	0.96908	-0.660606
NNT	0.529767	Brain_Frontal_Cortex_BA9	0.969084	0.628362
S100A6	0.529805	Brain_Frontal_Cortex_BA9	0.969084	0.628303
ZBTB6	0.721846	Esophagus_Muscularis	0.969085	0.355993
NLRC4	0.575861	Uterus	0.969088	0.559441
RP11-130L8.2	0.575942	Uterus	0.969088	-0.559322
LINC00471	0.57627	Uterus	0.969088	0.558842
FAM228B	0.576282	Uterus	0.969088	0.558824
AP006621.5	0.576282	Uterus	0.969088	0.558824
BORCS5	0.576282	Uterus	0.969088	-0.558824
LINC01135	0.576346	Uterus	0.969088	0.55873
GTF2H1	0.57644	Uterus	0.969088	0.558593
RNF207	0.576461	Uterus	0.969088	-0.558561
TBX19	0.558637	Skin_Sun_Exposed_Lower_leg	0.969091	-0.584867
RP11-29B2.6	0.598796	Small_Intestine_Terminal_Ileum	0.969098	0.526133
B4GALT1	0.538053	Muscle_Skeletal	0.9691	0.61576
SIRPG	0.537141	Colon_Transverse	0.969101	0.617143
TMEM143	0.65138	smultixcan	0.969106	0.869228
CTD-2168K21.1	0.651405	smultixcan	0.969106	-0.451811
DDX39A	0.651433	smultixcan	0.969106	0.17482
SLC22A14	0.644479	Kidney_Cortex	0.96911	-0.461446
UBQLNL	0.644743	Kidney_Cortex	0.96911	-0.461077
NDUFB7	0.644804	Kidney_Cortex	0.96911	0.460993
RP11-281O15.8	0.644975	Kidney_Cortex	0.96911	0.460754
AF146191.4	0.645033	Kidney_Cortex	0.96911	-0.460673
NIPSNAP3A	0.645138	Kidney_Cortex	0.96911	0.460526
FAM102A	0.645138	Kidney_Cortex	0.96911	0.460526
KRTAP5-9	0.645206	Kidney_Cortex	0.96911	0.460432
SEC11A	0.645206	Kidney_Cortex	0.96911	0.460432
ACO2	0.560537	Colon_Sigmoid	0.969112	-0.582045
PICALM	0.557063	Artery_Tibial	0.969112	-0.587209
RP11-11M20.4	0.530697	Ovary	0.969115	0.626943
RRAS2	0.530813	Ovary	0.969115	-0.626766
EXOSC7	0.530871	Ovary	0.969115	0.626677
CDC14A	0.530878	Ovary	0.969115	-0.626667
FAM228B	0.531028	Ovary	0.969115	0.626437
DIS3L2	0.53105	Ovary	0.969115	0.626405
TNFRSF25	0.531237	Ovary	0.969115	0.626119
PRR26	0.531243	Ovary	0.969115	0.626109
TIA1	0.531258	Ovary	0.969115	-0.626087
CDK17	0.531302	Ovary	0.969115	-0.626019
TMOD2	0.531381	Ovary	0.969115	-0.625899
HADHA	0.531442	Ovary	0.969115	0.625806
FAM135A	0.594379	Lung	0.969115	0.532502
ITGB1	0.511178	Brain_Hypothalamus	0.969115	0.657005
USP22	0.511223	Brain_Hypothalamus	0.969115	-0.656934
PCDHB13	0.511223	Brain_Hypothalamus	0.969115	0.656934
CCDC113	0.538868	Brain_Amygdala	0.969117	-0.614525
RP11-178C3.2	0.56062	Colon_Sigmoid	0.969118	-0.581921
MCFD2	0.576588	Uterus	0.969121	-0.558376
APLP1	0.576749	Uterus	0.969121	-0.55814
KIDINS220	0.576749	Uterus	0.969121	-0.55814
RP11-92K15.3	0.561957	Liver	0.969123	-0.579937
CALN1	0.561994	Liver	0.969123	-0.579882
GSTA4	0.562303	Liver	0.969123	-0.579425
LIPC	0.562348	Liver	0.969123	0.579357
ANXA11	0.562425	Liver	0.969123	-0.579243
PABPC4	0.562431	Liver	0.969123	0.579235
GNG7	0.562625	Liver	0.969123	0.578947
TICAM2	0.562802	Liver	0.969123	0.578685
TSSK4	0.562824	Liver	0.969123	-0.578652
SPPL2B	0.562878	Liver	0.969123	-0.578571
BHMT	0.563053	Liver	0.969123	-0.578313
GOLIM4	0.563088	Liver	0.969123	-0.578261
C1D	0.56322	Liver	0.969123	0.578065
RGL4	0.563303	Liver	0.969123	-0.577943
PLK2	0.563317	Liver	0.969123	-0.577922
GYG1	0.563494	Liver	0.969123	-0.577659
HERC1	0.563626	Liver	0.969123	0.577465
ZNF726	0.563843	Liver	0.969123	-0.577143
SPEF2	0.563991	Liver	0.969123	0.576923
MANBAL	0.563991	Liver	0.969123	0.576923
SLCO1B3	0.563991	Liver	0.969123	-0.576923
CCDC125	0.56412	Liver	0.969123	0.576733
RP11-118B18.2	0.564207	Liver	0.969123	0.576604
GNAI3	0.564297	Liver	0.969123	0.576471
TFAM	0.564324	Liver	0.969123	-0.57643
POLB	0.564531	Liver	0.969123	-0.576125
CST6	0.564734	Liver	0.969123	-0.575824
COL6A6	0.564765	Liver	0.969123	-0.575778
CGN	0.564898	Liver	0.969123	-0.575581
SMIM15	0.564926	Liver	0.969123	0.57554
EPOP	0.564976	Liver	0.969123	-0.575466
CAST	0.564996	Liver	0.969123	-0.575437
CCNH	0.56536	Liver	0.969123	0.574899
CWC25	0.565383	Liver	0.969123	-0.574864
C1orf220	0.565653	Liver	0.969123	-0.574466
ZNF8	0.565748	Liver	0.969123	-0.574324
CCNT2	0.565872	Liver	0.969123	-0.574141
RP11-147L13.8	0.565992	Liver	0.969123	0.573964
LMAN2L	0.566037	Liver	0.969123	0.573898
DYSF	0.56606	Liver	0.969123	0.573864
TEC	0.566069	Liver	0.969123	0.57385
SEMA3B	0.566099	Liver	0.969123	0.573806
TTC24	0.566155	Liver	0.969123	0.573723
GSAP	0.566348	Liver	0.969123	0.573439
DNAJA1	0.566395	Liver	0.969123	0.573368
NCOA1	0.566486	Liver	0.969123	-0.573234
CD302	0.566487	Liver	0.969123	0.573232
TBC1D4	0.566592	Liver	0.969123	0.573078
RXFP1	0.566848	Liver	0.969123	0.5727
BBS7	0.566898	Liver	0.969123	0.572626
RP11-22A3.2	0.566966	Liver	0.969123	-0.572526
P3H2	0.56697	Liver	0.969123	0.572519
STX8	0.567031	Liver	0.969123	0.57243
NRP1	0.567036	Liver	0.969123	-0.572422
CPNE5	0.567143	Liver	0.969123	-0.572264
CCDC174	0.56742	Liver	0.969123	0.571856
SP5	0.567606	Liver	0.969123	-0.57158
CEP152	0.567607	Liver	0.969123	-0.571579
ARSB	0.567622	Liver	0.969123	-0.571557
AMFR	0.567709	Liver	0.969123	-0.571429
SLC7A1	0.567709	Liver	0.969123	-0.571429
POLK	0.567709	Liver	0.969123	-0.571429
PKD1L3	0.567709	Liver	0.969123	0.571429
RASGEF1A	0.567709	Liver	0.969123	0.571429
ATP1A3	0.56779	Liver	0.969123	-0.571309
ADSSL1	0.567964	Liver	0.969123	0.571052
GSTA1	0.568176	Liver	0.969123	-0.57074
RP1-81D8.3	0.56821	Liver	0.969123	-0.570689
PSMB1	0.568222	Liver	0.969123	0.570672
PML	0.568256	Liver	0.969123	-0.570621
CTC-527H23.3	0.568391	Liver	0.969123	-0.570423
CLDN14	0.568451	Liver	0.969123	0.570334
STX7	0.568801	Liver	0.969123	0.569819
RP11-430H10.1	0.568861	Liver	0.969123	0.56973
BPIFB2	0.568992	Liver	0.969123	0.569536
GUCY2C	0.569123	Liver	0.969123	-0.569343
ABI3BP	0.569526	Liver	0.969123	0.56875
MIA3	0.569684	Liver	0.969123	-0.568518
KRTAP5-10	0.569732	Liver	0.969123	-0.568446
IPP	0.569801	Liver	0.969123	-0.568345
ACBD7	0.569863	Liver	0.969123	0.568254
BLOC1S2	0.569917	Liver	0.969123	0.568174
DBF4	0.569963	Liver	0.969123	-0.568106
ARSJ	0.57001	Liver	0.969123	-0.568036
METTL6	0.570102	Liver	0.969123	-0.567901
RP11-546K22.3	0.570111	Liver	0.969123	-0.567887
RP11-37L2.1	0.570173	Liver	0.969123	-0.567797
TMEM59	0.570388	Liver	0.969123	-0.56748
ZNF212	0.570459	Liver	0.969123	0.567376
SAT2	0.570459	Liver	0.969123	-0.567376
CCDC61	0.570524	Liver	0.969123	-0.56728
TAF13	0.570779	Liver	0.969123	-0.566905
ZBTB10	0.570796	Liver	0.969123	0.566879
RP11-141M1.3	0.570867	Liver	0.969123	-0.566775
FENDRR	0.570941	Liver	0.969123	-0.566667
PCDHB5	0.570967	Liver	0.969123	-0.566628
TBC1D7	0.570979	Liver	0.969123	0.56661
RP11-260M19.2	0.5713	Liver	0.969123	-0.566138
RAI14	0.571368	Liver	0.969123	-0.566038
AMT	0.57175	Liver	0.969123	-0.565476
LINC00493	0.571801	Liver	0.969123	0.565401
KLK14	0.571848	Liver	0.969123	0.565332
SLMAP	0.571926	Liver	0.969123	0.565217
EPB41L4B	0.571926	Liver	0.969123	-0.565217
CDC6	0.572027	Liver	0.969123	-0.565068
DGAT2	0.572059	Liver	0.969123	-0.565022
CFI	0.572152	Liver	0.969123	-0.564885
RP1-153G14.4	0.57217	Liver	0.969123	-0.564858
C19orf35	0.572351	Liver	0.969123	0.564592
CHURC1	0.57247	Liver	0.969123	0.564417
SMIM22	0.572475	Liver	0.969123	-0.56441
RAD51	0.572554	Liver	0.969123	-0.564294
RAB11B	0.57261	Liver	0.969123	-0.564212
SH3YL1	0.57261	Liver	0.969123	0.564212
TMOD1	0.572638	Liver	0.969123	-0.564171
PRSS2	0.572651	Liver	0.969123	-0.564152
RPS8	0.572787	Liver	0.969123	0.563952
FAM110B	0.572853	Liver	0.969123	-0.563855
ADORA2A	0.572876	Liver	0.969123	0.563821
ALS2	0.573002	Liver	0.969123	-0.563636
JAGN1	0.57307	Liver	0.969123	-0.563536
RAC3	0.573218	Liver	0.969123	0.563319
PROSER1	0.573383	Liver	0.969123	0.563077
CCAR2	0.573494	Liver	0.969123	0.562914
DUSP1	0.573513	Liver	0.969123	0.562885
RP11-332H14.2	0.573522	Liver	0.969123	-0.562872
STIM2	0.573562	Liver	0.969123	0.562814
SRSF3	0.573577	Liver	0.969123	0.562791
SNN	0.526991	Breast_Mammary_Tissue	0.969124	-0.632605
MMACHC	0.594655	Lung	0.969125	-0.532102
BBIP1	0.594709	Lung	0.969125	0.532024
CCT4	0.59487	Lung	0.969125	-0.531792
SCRN3	0.59491	Lung	0.969125	-0.531735
HGSNAT	0.594971	Lung	0.969125	-0.531646
SFI1	0.595023	Lung	0.969125	0.531571
C2orf82	0.59503	Lung	0.969125	0.531561
ERCC2	0.595094	Lung	0.969125	0.531469
ASRGL1	0.595122	Lung	0.969125	-0.531429
MGRN1	0.595163	Lung	0.969125	0.531368
TJAP1	0.595216	Lung	0.969125	-0.531293
RABEP1	0.612782	Adrenal_Gland	0.969134	-0.506106
UGP2	0.558963	Skin_Sun_Exposed_Lower_leg	0.969135	-0.584383
GDE1	0.558993	Skin_Sun_Exposed_Lower_leg	0.969135	-0.584337
NR3C2	0.559012	Skin_Sun_Exposed_Lower_leg	0.969135	-0.584309
ARNTL2	0.559075	Skin_Sun_Exposed_Lower_leg	0.969135	0.584217
ZC3H8	0.559079	Skin_Sun_Exposed_Lower_leg	0.969135	0.584211
RSPH14	0.559114	Skin_Sun_Exposed_Lower_leg	0.969135	0.584158
C15orf57	0.559213	Skin_Sun_Exposed_Lower_leg	0.969135	-0.584011
SLC39A14	0.559293	Skin_Sun_Exposed_Lower_leg	0.969135	-0.583893
SLC26A4	0.559375	Skin_Sun_Exposed_Lower_leg	0.969135	0.58377
OTOP1	0.5594	Skin_Sun_Exposed_Lower_leg	0.969135	0.583733
CD22	0.568992	Vagina	0.969139	-0.569536
ATOH8	0.49814	Adipose_Visceral_Omentum	0.96914	0.677419
ZNF24	0.498336	Adipose_Visceral_Omentum	0.96914	0.67711
EXOSC7	0.498497	Adipose_Visceral_Omentum	0.96914	0.676857
RP11-379F4.6	0.498742	Adipose_Visceral_Omentum	0.96914	0.676471
CSNK2B	0.498784	Adipose_Visceral_Omentum	0.96914	-0.676405
RP11-417E7.2	0.498796	Adipose_Visceral_Omentum	0.96914	0.676386
ZNHIT6	0.498812	Adipose_Visceral_Omentum	0.96914	0.676361
ZNF891	0.498876	Adipose_Visceral_Omentum	0.96914	-0.676259
LINC01139	0.498978	Adipose_Visceral_Omentum	0.96914	-0.676098
RP5-1125A11.7	0.499005	Adipose_Visceral_Omentum	0.96914	-0.676056
RP5-1125A11.6	0.499005	Adipose_Visceral_Omentum	0.96914	-0.676056
ZNF14	0.499073	Adipose_Visceral_Omentum	0.96914	0.675949
SLC25A24	0.499128	Adipose_Visceral_Omentum	0.96914	0.675862
KRT14	0.499241	Adipose_Visceral_Omentum	0.96914	-0.675685
TADA1	0.499244	Adipose_Visceral_Omentum	0.96914	-0.67568
RP11-410L14.2	0.499247	Adipose_Visceral_Omentum	0.96914	0.675676
VPS13B	0.499247	Adipose_Visceral_Omentum	0.96914	-0.675676
BAZ2B	0.499443	Adipose_Visceral_Omentum	0.96914	0.675367
SNX24	0.49947	Adipose_Visceral_Omentum	0.96914	0.675325
ETAA1	0.49947	Adipose_Visceral_Omentum	0.96914	0.675325
IFI16	0.49954	Adipose_Visceral_Omentum	0.96914	0.675214
C19orf44	0.578268	Heart_Atrial_Appendage	0.969144	-0.555916
LRRC37B	0.578313	Heart_Atrial_Appendage	0.969144	-0.55585
MIPOL1	0.578387	Heart_Atrial_Appendage	0.969144	0.555742
ABCA6	0.578515	Heart_Atrial_Appendage	0.969144	-0.555556
ARID5B	0.578515	Heart_Atrial_Appendage	0.969144	-0.555556
C20orf196	0.578667	Heart_Atrial_Appendage	0.969144	-0.555333
SPACA9	0.578697	Heart_Atrial_Appendage	0.969144	-0.555288
MAP3K9	0.578717	Heart_Atrial_Appendage	0.969144	0.55526
PRKAR2A	0.578867	Heart_Atrial_Appendage	0.969144	0.55504
TMEM18	0.578906	Heart_Atrial_Appendage	0.969144	0.554984
ZNF354B	0.579069	Heart_Atrial_Appendage	0.969144	-0.554745
CCDC57	0.579119	Heart_Atrial_Appendage	0.969144	0.554671
TPD52L1	0.57926	Heart_Atrial_Appendage	0.969144	0.554466
USP15	0.57928	Heart_Atrial_Appendage	0.969144	-0.554437
MRPL10	0.579516	Heart_Atrial_Appendage	0.969144	-0.554091
PPP1R12C	0.579532	Heart_Atrial_Appendage	0.969144	-0.554068
ARHGAP31	0.579555	Heart_Atrial_Appendage	0.969144	0.554035
CTD-2532N20.1	0.579926	Heart_Atrial_Appendage	0.969144	0.553493
SCARA3	0.58003	Heart_Atrial_Appendage	0.969144	-0.553341
C5orf34	0.580035	Heart_Atrial_Appendage	0.969144	0.553333
PARG	0.580404	Heart_Atrial_Appendage	0.969144	-0.552795
GATSL3	0.580425	Heart_Atrial_Appendage	0.969144	-0.552764
ABHD17A	0.580725	Heart_Atrial_Appendage	0.969144	0.552326
PLA2G4C	0.58088	Heart_Atrial_Appendage	0.969144	-0.5521
KNSTRN	0.580891	Heart_Atrial_Appendage	0.969144	-0.552083
TIMM21	0.580924	Heart_Atrial_Appendage	0.969144	0.552036
NUP35	0.580984	Heart_Atrial_Appendage	0.969144	0.551948
CLTCL1	0.581427	Heart_Atrial_Appendage	0.969144	0.551301
GMFB	0.58162	Heart_Atrial_Appendage	0.969144	0.55102
ANKAR	0.581664	Heart_Atrial_Appendage	0.969144	0.550955
LINC01614	0.581693	Heart_Atrial_Appendage	0.969144	0.550914
SFI1	0.581822	Heart_Atrial_Appendage	0.969144	0.550725
PPP1R37	0.581858	Heart_Atrial_Appendage	0.969144	-0.550672
ZNF69	0.581949	Heart_Atrial_Appendage	0.969144	0.55054
STK40	0.582319	Heart_Atrial_Appendage	0.969144	-0.55
GNB1L	0.582387	Heart_Atrial_Appendage	0.969144	0.549901
ABHD10	0.582432	Heart_Atrial_Appendage	0.969144	0.549835
NACA	0.582436	Heart_Atrial_Appendage	0.969144	-0.54983
RP11-399E6.1	0.582635	Heart_Atrial_Appendage	0.969144	0.54954
GRIK5	0.58277	Heart_Atrial_Appendage	0.969144	-0.549343
SFXN4	0.582875	Heart_Atrial_Appendage	0.969144	0.54919
TAF1A	0.582962	Heart_Atrial_Appendage	0.969144	0.549064
PRELID1	0.582963	Heart_Atrial_Appendage	0.969144	0.549062
DPEP1	0.582972	Heart_Atrial_Appendage	0.969144	0.549049
MED24	0.582992	Heart_Atrial_Appendage	0.969144	-0.54902
PFN2	0.582992	Heart_Atrial_Appendage	0.969144	0.54902
KAT2B	0.583029	Heart_Atrial_Appendage	0.969144	0.548966
FAM213B	0.583076	Heart_Atrial_Appendage	0.969144	-0.548896
PKHD1L1	0.583141	Heart_Atrial_Appendage	0.969144	-0.548803
SGPL1	0.583172	Heart_Atrial_Appendage	0.969144	0.548758
RP11-775C24.5	0.583253	Heart_Atrial_Appendage	0.969144	0.54864
ZNF507	0.583278	Heart_Atrial_Appendage	0.969144	0.548603
GOLGA1	0.583312	Heart_Atrial_Appendage	0.969144	0.548554
TOPORS	0.583333	Heart_Atrial_Appendage	0.969144	0.548523
C22orf31	0.583426	Heart_Atrial_Appendage	0.969144	-0.548387
KLHL38	0.58356	Heart_Atrial_Appendage	0.969144	-0.548193
CTC-296K1.4	0.583578	Heart_Atrial_Appendage	0.969144	-0.548166
PLD2	0.58373	Heart_Atrial_Appendage	0.969144	0.547944
STAC	0.583739	Heart_Atrial_Appendage	0.969144	-0.547931
CCSAP	0.583767	Heart_Atrial_Appendage	0.969144	0.54789
PIGW	0.583954	Heart_Atrial_Appendage	0.969144	0.547618
PHACTR3	0.584001	Heart_Atrial_Appendage	0.969144	-0.54755
LSS	0.584025	Heart_Atrial_Appendage	0.969144	0.547516
CORO1C	0.584073	Heart_Atrial_Appendage	0.969144	-0.547445
ARHGEF35	0.584076	Heart_Atrial_Appendage	0.969144	-0.547441
RIMS4	0.584262	Heart_Atrial_Appendage	0.969144	-0.54717
PPM1B	0.584262	Heart_Atrial_Appendage	0.969144	0.54717
RP11-321F8.4	0.584262	Heart_Atrial_Appendage	0.969144	-0.54717
LINC00640	0.584366	Heart_Atrial_Appendage	0.969144	-0.547018
PCDH9	0.584418	Heart_Atrial_Appendage	0.969144	-0.546943
RASSF8	0.584443	Heart_Atrial_Appendage	0.969144	-0.546906
MT2A	0.584465	Heart_Atrial_Appendage	0.969144	-0.546875
RP11-10C24.3	0.584465	Heart_Atrial_Appendage	0.969144	0.546875
SSR3	0.584517	Heart_Atrial_Appendage	0.969144	0.546798
ATXN7L3B	0.584608	Heart_Atrial_Appendage	0.969144	-0.546667
DCST2	0.584709	Heart_Atrial_Appendage	0.969144	0.54652
AGTR1	0.584848	Heart_Atrial_Appendage	0.969144	0.546317
MAP3K12	0.584916	Heart_Atrial_Appendage	0.969144	0.546218
MORN2	0.58494	Heart_Atrial_Appendage	0.969144	-0.546183
FAM83B	0.58499	Heart_Atrial_Appendage	0.969144	0.54611
MAST4	0.584995	Heart_Atrial_Appendage	0.969144	0.546103
NECAB2	0.58503	Heart_Atrial_Appendage	0.969144	0.546053
DLEU7	0.585082	Heart_Atrial_Appendage	0.969144	-0.545977
FAM171B	0.58515	Heart_Atrial_Appendage	0.969144	-0.545877
TAX1BP3	0.585403	Heart_Atrial_Appendage	0.969144	0.545509
C10orf67	0.585432	Heart_Atrial_Appendage	0.969144	-0.545468
TTC30A	0.585441	Heart_Atrial_Appendage	0.969144	-0.545455
SPEF2	0.585441	Heart_Atrial_Appendage	0.969144	0.545455
RP11-678G14.3	0.585567	Heart_Atrial_Appendage	0.969144	-0.545272
RNF112	0.585682	Heart_Atrial_Appendage	0.969144	0.545104
ICAM3	0.585772	Heart_Atrial_Appendage	0.969144	0.544974
ITGAV	0.585805	Heart_Atrial_Appendage	0.969144	0.544925
C11orf91	0.585872	Heart_Atrial_Appendage	0.969144	0.544828
NOLC1	0.585893	Heart_Atrial_Appendage	0.969144	0.544797
SEC24C	0.585923	Heart_Atrial_Appendage	0.969144	0.544754
RORB	0.585935	Heart_Atrial_Appendage	0.969144	-0.544737
C18orf32	0.58603	Heart_Atrial_Appendage	0.969144	-0.544598
TSPYL5	0.586207	Heart_Atrial_Appendage	0.969144	-0.544341
PXYLP1	0.586232	Heart_Atrial_Appendage	0.969144	0.544304
CNTROB	0.586361	Heart_Atrial_Appendage	0.969144	-0.544118
SPOCD1	0.586557	Heart_Atrial_Appendage	0.969144	0.543832
PLCXD3	0.5867	Heart_Atrial_Appendage	0.969144	-0.543624
LY6K	0.586739	Heart_Atrial_Appendage	0.969144	0.543567
ZSCAN31	0.586823	Heart_Atrial_Appendage	0.969144	-0.543445
CP	0.586939	Heart_Atrial_Appendage	0.969144	-0.543277
SLC8A2	0.587161	Heart_Atrial_Appendage	0.969144	-0.542955
CDC42EP5	0.587228	Heart_Atrial_Appendage	0.969144	-0.542857
COL6A6	0.587405	Heart_Atrial_Appendage	0.969144	0.542601
INTS10	0.587519	Heart_Atrial_Appendage	0.969144	-0.542435
FAM81B	0.587661	Heart_Atrial_Appendage	0.969144	-0.542229
CCNO	0.587665	Heart_Atrial_Appendage	0.969144	0.542222
TPBGL	0.587675	Heart_Atrial_Appendage	0.969144	-0.542208
MT1M	0.587705	Heart_Atrial_Appendage	0.969144	0.542164
PROS1	0.587707	Heart_Atrial_Appendage	0.969144	-0.542161
MINDY2	0.587756	Heart_Atrial_Appendage	0.969144	0.542091
PROSER3	0.587807	Heart_Atrial_Appendage	0.969144	-0.542016
HLA-DMA	0.588048	Heart_Atrial_Appendage	0.969144	-0.541667
TSEN15	0.588157	Heart_Atrial_Appendage	0.969144	0.541509
MCL1	0.588381	Heart_Atrial_Appendage	0.969144	-0.541184
CDC6	0.588474	Heart_Atrial_Appendage	0.969144	-0.541049
FGFR1OP2	0.588519	Heart_Atrial_Appendage	0.969144	0.540984
INTS13	0.588519	Heart_Atrial_Appendage	0.969144	-0.540984
NCOR1	0.588614	Heart_Atrial_Appendage	0.969144	-0.540845
HR	0.588634	Heart_Atrial_Appendage	0.969144	0.540816
ARHGEF19	0.588634	Heart_Atrial_Appendage	0.969144	-0.540816
RP11-548P2.2	0.588947	Heart_Atrial_Appendage	0.969144	0.540362
CENPL	0.588975	Heart_Atrial_Appendage	0.969144	-0.540323
DSCAML1	0.589021	Heart_Atrial_Appendage	0.969144	0.540255
PTGES3	0.589039	Heart_Atrial_Appendage	0.969144	0.54023
FUBP3	0.589074	Heart_Atrial_Appendage	0.969144	0.540179
IQGAP1	0.589096	Heart_Atrial_Appendage	0.969144	0.540146
MT1A	0.589096	Heart_Atrial_Appendage	0.969144	0.540146
QPRT	0.58925	Heart_Atrial_Appendage	0.969144	0.539923
LOR	0.589282	Heart_Atrial_Appendage	0.969144	0.539877
DNAJB12	0.589283	Heart_Atrial_Appendage	0.969144	0.539875
JMJD4	0.589495	Heart_Atrial_Appendage	0.969144	-0.539568
ITPKB	0.589511	Heart_Atrial_Appendage	0.969144	0.539545
MIER3	0.589518	Heart_Atrial_Appendage	0.969144	0.539535
EIF5A2	0.58952	Heart_Atrial_Appendage	0.969144	-0.539531
TCHH	0.58956	Heart_Atrial_Appendage	0.969144	0.539474
ATG16L2	0.589641	Heart_Atrial_Appendage	0.969144	-0.539357
ATP9A	0.589742	Heart_Atrial_Appendage	0.969144	-0.53921
DCAF13	0.589787	Heart_Atrial_Appendage	0.969144	0.539145
PCSK7	0.589797	Heart_Atrial_Appendage	0.969144	-0.53913
SAE1	0.537254	Colon_Transverse	0.969156	-0.616971
AKR1E2	0.537328	Colon_Transverse	0.969156	-0.616858
ADAM19	0.534001	Brain_Cerebellar_Hemisphere	0.969159	0.62191
LINC01485	0.5301	Brain_Frontal_Cortex_BA9	0.969164	-0.627854
TROVE2	0.53015	Brain_Frontal_Cortex_BA9	0.969164	0.627778
RP4-565E6.1	0.530209	Brain_Frontal_Cortex_BA9	0.969164	-0.627686
LINC01422	0.530275	Brain_Frontal_Cortex_BA9	0.969164	-0.627586
SLC46A2	0.530325	Brain_Frontal_Cortex_BA9	0.969164	-0.627511
LINC00926	0.530491	Brain_Frontal_Cortex_BA9	0.969164	-0.627257
SIKE1	0.530516	Brain_Frontal_Cortex_BA9	0.969164	-0.627219
MOV10L1	0.530818	Brain_Frontal_Cortex_BA9	0.969164	-0.626758
SLC35F5	0.530881	Brain_Frontal_Cortex_BA9	0.969164	-0.626662
HBE1	0.53097	Brain_Frontal_Cortex_BA9	0.969164	0.626525
DIS3L2	0.53105	Brain_Frontal_Cortex_BA9	0.969164	0.626405
RPA2	0.531126	Brain_Frontal_Cortex_BA9	0.969164	-0.626288
PRR26	0.531243	Brain_Frontal_Cortex_BA9	0.969164	-0.626109
C2orf42	0.531258	Brain_Frontal_Cortex_BA9	0.969164	0.626087
TIMP4	0.531334	Brain_Frontal_Cortex_BA9	0.969164	0.62597
LYSMD2	0.531381	Brain_Frontal_Cortex_BA9	0.969164	0.625899
TMOD2	0.531381	Brain_Frontal_Cortex_BA9	0.969164	0.625899
UPB1	0.531408	Brain_Frontal_Cortex_BA9	0.969164	-0.625858
LMNTD2	0.531468	Brain_Frontal_Cortex_BA9	0.969164	-0.625767
RP11-38M8.1	0.531498	Brain_Frontal_Cortex_BA9	0.969164	0.625721
WDR5	0.576864	Uterus	0.969164	-0.557971
FAM182B	0.5691	Vagina	0.969166	-0.569378
BOD1	0.608583	Artery_Aorta	0.969169	-0.512097
CLINT1	0.608615	Artery_Aorta	0.969169	0.512051
ZNF888	0.608617	Artery_Aorta	0.969169	-0.512048
CEND1	0.645355	Kidney_Cortex	0.96917	-0.460225
TPP2	0.499676	Adipose_Visceral_Omentum	0.969178	-0.675
GTF2H2C	0.499715	Adipose_Visceral_Omentum	0.969178	0.674938
TTC26	0.535544	Brain_Substantia_nigra	0.969178	-0.619565
IGSF21	0.601852	Prostate	0.969181	0.521739
RUFY4	0.576978	Uterus	0.969182	0.557804
CDC42BPA	0.577055	Uterus	0.969182	0.557691
CCDC171	0.577143	Uterus	0.969182	0.557562
RP11-329B9.4	0.673132	Esophagus_Gastroesophageal_Junction	0.969183	-0.421853
CBFA2T3	0.673194	Esophagus_Gastroesophageal_Junction	0.969183	0.421769
CHRFAM7A	0.67329	Esophagus_Gastroesophageal_Junction	0.969183	-0.421637
CFAP206	0.673384	Esophagus_Gastroesophageal_Junction	0.969183	0.421509
MAPRE1	0.673442	Esophagus_Gastroesophageal_Junction	0.969183	-0.421429
NUB1	0.673458	Esophagus_Gastroesophageal_Junction	0.969183	0.421406
NUP54	0.673477	Esophagus_Gastroesophageal_Junction	0.969183	0.421382
AC097721.2	0.673522	Esophagus_Gastroesophageal_Junction	0.969183	-0.42132
ISCU	0.673594	Esophagus_Gastroesophageal_Junction	0.969183	0.42122
MYLK2	0.673766	Esophagus_Gastroesophageal_Junction	0.969183	-0.420984
RP5-994D16.3	0.673799	Esophagus_Gastroesophageal_Junction	0.969183	0.42094
CRTAP	0.673809	Esophagus_Gastroesophageal_Junction	0.969183	0.420926
LA16c-325D7.2	0.721998	Esophagus_Muscularis	0.969185	-0.35579
PICK1	0.540993	Minor_Salivary_Gland	0.969194	-0.611312
RIOK2	0.541067	Minor_Salivary_Gland	0.969194	0.6112
LINC01971	0.573946	Brain_Cortex	0.969201	0.562249
TMED6	0.574016	Brain_Cortex	0.969201	-0.562147
ZNF34	0.574086	Brain_Cortex	0.969201	0.562044
MYO15B	0.574126	Brain_Cortex	0.969201	0.561986
ZRANB1	0.574181	Brain_Cortex	0.969201	-0.561905
ASB3	0.574246	Brain_Cortex	0.969201	0.561809
FOXRED1	0.550133	Brain_Hippocampus	0.969217	0.597561
CACNA2D1	0.550426	Brain_Hippocampus	0.969217	-0.597122
MDN1	0.550437	Brain_Hippocampus	0.969217	0.597105
RP11-473O4.3	0.550535	Brain_Hippocampus	0.969217	0.596958
ERCC8	0.550639	Brain_Hippocampus	0.969217	-0.596803
CDK7	0.550781	Brain_Hippocampus	0.969217	0.596591
SLC11A2	0.550822	Brain_Hippocampus	0.969217	0.596529
TAB2	0.550875	Brain_Hippocampus	0.969217	-0.59645
SAMD9	0.550879	Brain_Hippocampus	0.969217	-0.596443
LINC01476	0.550993	Brain_Hippocampus	0.969217	-0.596273
REXO2	0.551118	Brain_Hippocampus	0.969217	0.596085
RASGRF2	0.551123	Brain_Hippocampus	0.969217	0.596078
TMEM170A	0.551539	Brain_Hippocampus	0.969217	0.595456
TOP3B	0.55158	Brain_Hippocampus	0.969217	0.595395
RIMS3	0.551645	Brain_Hippocampus	0.969217	0.595298
ATP4A	0.552035	Brain_Hippocampus	0.969217	-0.594714
STK3	0.552074	Brain_Hippocampus	0.969217	-0.594655
RPAIN	0.552376	Brain_Hippocampus	0.969217	-0.594203
ZCCHC11	0.552442	Brain_Hippocampus	0.969217	-0.594104
GPR61	0.552472	Brain_Hippocampus	0.969217	-0.594059
MLXIPL	0.552506	Brain_Hippocampus	0.969217	-0.594009
PTGER3	0.552638	Brain_Hippocampus	0.969217	0.593811
TATDN1	0.552679	Brain_Hippocampus	0.969217	0.59375
IGHMBP2	0.552814	Brain_Hippocampus	0.969217	0.593548
BSCL2	0.552909	Brain_Hippocampus	0.969217	0.593407
DHFR	0.553062	Brain_Hippocampus	0.969217	0.593178
TFIP11	0.553112	Brain_Hippocampus	0.969217	-0.593103
TPX2	0.553253	Brain_Hippocampus	0.969217	-0.592893
STK25	0.553255	Brain_Hippocampus	0.969217	-0.59289
KRT10	0.553279	Brain_Hippocampus	0.969217	0.592854
MKRN2	0.553287	Brain_Hippocampus	0.969217	0.592842
TACC1	0.553366	Brain_Hippocampus	0.969217	-0.592723
CHUK	0.553486	Brain_Hippocampus	0.969217	-0.592545
MRPS28	0.553532	Brain_Hippocampus	0.969217	-0.592476
FAM219A	0.553557	Brain_Hippocampus	0.969217	-0.592439
SGMS1	0.553603	Brain_Hippocampus	0.969217	-0.59237
CFAP65	0.553731	Brain_Hippocampus	0.969217	-0.592179
CDAN1	0.553759	Brain_Hippocampus	0.969217	-0.592137
AIFM2	0.553823	Brain_Hippocampus	0.969217	0.592042
TYK2	0.553897	Brain_Hippocampus	0.969217	0.59193
EPSTI1	0.553959	Brain_Hippocampus	0.969217	0.591838
GAL3ST3	0.55396	Brain_Hippocampus	0.969217	-0.591837
SF3B2	0.55396	Brain_Hippocampus	0.969217	0.591837
ABRACL	0.554212	Brain_Hippocampus	0.969217	-0.59146
CTD-2619J13.19	0.554231	Brain_Hippocampus	0.969217	-0.591431
ZNF534	0.554387	Brain_Hippocampus	0.969217	-0.5912
FBXW4	0.554402	Brain_Hippocampus	0.969217	0.591176
SYCE3	0.554581	Brain_Hippocampus	0.969217	0.590909
GSS	0.554642	Brain_Hippocampus	0.969217	0.590818
DNAH10	0.554716	Brain_Hippocampus	0.969217	0.590708
MED17	0.554948	Brain_Hippocampus	0.969217	0.590361
LINC00239	0.555011	Brain_Hippocampus	0.969217	0.590268
ALDH1A3	0.555085	Brain_Hippocampus	0.969217	0.590157
ANXA1	0.555116	Brain_Hippocampus	0.969217	0.590112
STBD1	0.555174	Brain_Hippocampus	0.969217	-0.590025
SULT4A1	0.555333	Brain_Hippocampus	0.969217	-0.589788
ALPK1	0.555521	Brain_Hippocampus	0.969217	0.589507
HSBP1	0.55558	Brain_Hippocampus	0.969217	0.58942
LINC01291	0.55559	Brain_Hippocampus	0.969217	0.589404
AC104135.2	0.55559	Brain_Hippocampus	0.969217	0.589404
FBXL2	0.555624	Brain_Hippocampus	0.969217	0.589354
RP11-473M20.9	0.555848	Brain_Hippocampus	0.969217	-0.58902
CLDN12	0.555863	Brain_Hippocampus	0.969217	0.588997
CP	0.555918	Brain_Hippocampus	0.969217	0.588916
IRX1	0.556185	Brain_Hippocampus	0.969217	-0.588517
FAM185A	0.5562	Brain_Hippocampus	0.969217	0.588496
CDC6	0.556366	Brain_Hippocampus	0.969217	-0.588248
ZNF677	0.556374	Brain_Hippocampus	0.969217	-0.588235
ASTE1	0.556374	Brain_Hippocampus	0.969217	-0.588235
SMAGP	0.556434	Brain_Hippocampus	0.969217	0.588146
AHI1	0.556525	Brain_Hippocampus	0.969217	-0.588011
HSPA6	0.556544	Brain_Hippocampus	0.969217	-0.587983
CHMP4A	0.556641	Brain_Hippocampus	0.969217	-0.587838
LINC01736	0.556721	Brain_Hippocampus	0.969217	-0.587719
BLOC1S2	0.556781	Brain_Hippocampus	0.969217	0.587629
ZSCAN31	0.556828	Brain_Hippocampus	0.969217	-0.58756
COL24A1	0.556843	Brain_Hippocampus	0.969217	0.587537
CA13	0.556868	Brain_Hippocampus	0.969217	-0.5875
PPP1R37	0.556892	Brain_Hippocampus	0.969217	0.587464
CCIN	0.556922	Brain_Hippocampus	0.969217	-0.587419
KLHL26	0.556964	Brain_Hippocampus	0.969217	0.587356
TOR2A	0.539101	Brain_Amygdala	0.969217	0.614173
SLC25A23	0.539108	Brain_Amygdala	0.969217	0.614162
ACP1	0.599012	Small_Intestine_Terminal_Ileum	0.969218	0.525823
LINC00506	0.599106	Small_Intestine_Terminal_Ileum	0.969218	-0.525687
CIB4	0.599138	Small_Intestine_Terminal_Ileum	0.969218	-0.525641
SAR1A	0.599203	Small_Intestine_Terminal_Ileum	0.969218	-0.525547
SETMAR	0.535726	Brain_Substantia_nigra	0.969218	0.619289
CCDC7	0.535754	Brain_Substantia_nigra	0.969218	0.619247
UBE2H	0.546999	Thyroid	0.969219	0.602263
KCNA2	0.588344	Adipose_Subcutaneous	0.96922	0.541237
INTS13	0.588519	Adipose_Subcutaneous	0.96922	-0.540984
HR	0.588634	Adipose_Subcutaneous	0.96922	0.540816
ZNF823	0.588652	Adipose_Subcutaneous	0.96922	-0.540791
DNHD1	0.588693	Adipose_Subcutaneous	0.96922	-0.540731
CLDN4	0.588701	Adipose_Subcutaneous	0.96922	-0.540719
ATP5A1	0.588732	Adipose_Subcutaneous	0.96922	0.540674
EIF5A	0.588784	Adipose_Subcutaneous	0.96922	0.540599
CAMSAP2	0.588822	Adipose_Subcutaneous	0.96922	-0.540544
LPIN3	0.673951	Esophagus_Gastroesophageal_Junction	0.96922	0.420732
PTPRO	0.674052	Esophagus_Gastroesophageal_Junction	0.96922	0.420593
PARP3	0.674076	Esophagus_Gastroesophageal_Junction	0.96922	0.420561
PDZD2	0.577306	Brain_Putamen_basal_ganglia	0.969221	-0.557325
KLHDC8B	0.577462	Brain_Putamen_basal_ganglia	0.969221	0.557096
PTPN18	0.577474	Brain_Putamen_basal_ganglia	0.969221	0.557078
LINC01115	0.577479	Brain_Putamen_basal_ganglia	0.969221	-0.557071
LYSMD3	0.577487	Brain_Putamen_basal_ganglia	0.969221	-0.557059
LINC00667	0.525839	Stomach	0.969223	-0.634371
STX16	0.525958	Stomach	0.969223	-0.634188
SLC27A3	0.52603	Stomach	0.969223	-0.634078
SLC26A8	0.526043	Stomach	0.969223	-0.634057
RP11-250B2.3	0.526119	Stomach	0.969223	-0.633942
CCNH	0.56536	Artery_Coronary	0.969224	-0.574899
ZNF514	0.579923	Testis	0.969225	-0.553498
MGAT4D	0.580017	Testis	0.969225	-0.55336
METTL16	0.580035	Testis	0.969225	0.553333
CDCA2	0.577328	Uterus	0.969225	0.557292
APC	0.577348	Uterus	0.969225	-0.557263
TTPAL	0.597865	Pituitary	0.969238	-0.527473
AAMP	0.597918	Pituitary	0.969238	-0.527397
IFT46	0.598474	Esophagus_Mucosa	0.969241	0.526596
UST	0.598537	Esophagus_Mucosa	0.969241	-0.526506
CYP2J2	0.645596	Kidney_Cortex	0.969244	0.459889
CDCP2	0.645621	Kidney_Cortex	0.969244	0.459854
SSTR3	0.539307	Brain_Amygdala	0.969248	0.613861
HDLBP	0.539379	Brain_Amygdala	0.969248	-0.613753
PCDHGA5	0.539401	Brain_Amygdala	0.969248	-0.613718
FCHSD1	0.595495	Lung	0.969251	0.53089
SNRNP25	0.595535	Lung	0.969251	-0.530833
AC007405.6	0.595618	Lung	0.969251	0.530713
TTC30B	0.595661	Lung	0.969251	0.530651
PDIA3	0.595671	Lung	0.969251	0.530636
ZNF165	0.601981	Prostate	0.969259	0.521554
FASTKD1	0.595442	Cells_Cultured_fibroblasts	0.96926	-0.530966
PDIA3	0.595671	Cells_Cultured_fibroblasts	0.96926	-0.530636
LRGUK	0.595705	Cells_Cultured_fibroblasts	0.96926	-0.530586
ANAPC7	0.595779	Cells_Cultured_fibroblasts	0.96926	0.53048
SLC38A4	0.595919	Cells_Cultured_fibroblasts	0.96926	0.530279
HCAR1	0.596134	Cells_Cultured_fibroblasts	0.96926	-0.529968
CCDC107	0.596202	Cells_Cultured_fibroblasts	0.96926	-0.52987
HSPA12B	0.596256	Cells_Cultured_fibroblasts	0.96926	0.529792
PLPP6	0.596393	Cells_Cultured_fibroblasts	0.96926	0.529595
DUOXA1	0.596404	Cells_Cultured_fibroblasts	0.96926	0.529579
POLH	0.596405	Cells_Cultured_fibroblasts	0.96926	-0.529577
NFIB	0.596482	Cells_Cultured_fibroblasts	0.96926	-0.529467
RP11-618L22.1	0.596494	Cells_Cultured_fibroblasts	0.96926	-0.529449
ATP8B1	0.596765	Cells_Cultured_fibroblasts	0.96926	-0.529058
RNASE4	0.596816	Cells_Cultured_fibroblasts	0.96926	0.528986
LRRK1	0.596821	Cells_Cultured_fibroblasts	0.96926	0.528977
C3AR1	0.59696	Cells_Cultured_fibroblasts	0.96926	0.528777
REEP5	0.596964	Cells_Cultured_fibroblasts	0.96926	0.528772
ZNF250	0.597054	Cells_Cultured_fibroblasts	0.96926	0.528642
TARS	0.597092	Cells_Cultured_fibroblasts	0.96926	0.528587
METTL16	0.597103	Cells_Cultured_fibroblasts	0.96926	0.528571
RPE	0.597132	Cells_Cultured_fibroblasts	0.96926	-0.528529
CHKB	0.597252	Cells_Cultured_fibroblasts	0.96926	0.528357
RP1-15D23.2	0.597382	Cells_Cultured_fibroblasts	0.96926	0.528169
SELL	0.597654	Cells_Cultured_fibroblasts	0.96926	0.527778
LAPTM4A	0.597699	Cells_Cultured_fibroblasts	0.96926	-0.527712
AMH	0.597898	Cells_Cultured_fibroblasts	0.96926	-0.527426
LSS	0.59792	Cells_Cultured_fibroblasts	0.96926	-0.527393
RP11-883A18.3	0.597971	Cells_Cultured_fibroblasts	0.96926	0.527321
MMP3	0.598022	Cells_Cultured_fibroblasts	0.96926	0.527247
CRYZ	0.598057	Cells_Cultured_fibroblasts	0.96926	-0.527197
RCN1	0.598234	Cells_Cultured_fibroblasts	0.96926	-0.526941
SEL1L	0.598247	Cells_Cultured_fibroblasts	0.96926	0.526923
ZNF324	0.598261	Cells_Cultured_fibroblasts	0.96926	-0.526903
APOC3	0.598289	Cells_Cultured_fibroblasts	0.96926	0.526862
STOML2	0.598481	Cells_Cultured_fibroblasts	0.96926	0.526587
SLC22A5	0.598492	Cells_Cultured_fibroblasts	0.96926	0.526571
MYZAP	0.598498	Cells_Cultured_fibroblasts	0.96926	-0.526562
ZNF541	0.598897	Cells_Cultured_fibroblasts	0.96926	-0.525988
STK32A	0.59895	Cells_Cultured_fibroblasts	0.96926	0.525911
RP1-69D17.4	0.599109	Cells_Cultured_fibroblasts	0.96926	-0.525682
MTPAP	0.599203	Cells_Cultured_fibroblasts	0.96926	0.525547
HTATIP2	0.59934	Cells_Cultured_fibroblasts	0.96926	0.525349
AP3M1	0.599438	Cells_Cultured_fibroblasts	0.96926	0.525209
AFAP1	0.59947	Cells_Cultured_fibroblasts	0.96926	-0.525163
SERBP1	0.599583	Cells_Cultured_fibroblasts	0.96926	-0.525
LRP2BP	0.599664	Cells_Cultured_fibroblasts	0.96926	0.524884
ZNF879	0.599798	Cells_Cultured_fibroblasts	0.96926	-0.524691
ASIC4	0.599864	Cells_Cultured_fibroblasts	0.96926	-0.524596
HS6ST1	0.599912	Cells_Cultured_fibroblasts	0.96926	-0.524527
HYOU1	0.599945	Cells_Cultured_fibroblasts	0.96926	-0.52448
RMI2	0.600053	Cells_Cultured_fibroblasts	0.96926	0.524324
COA6	0.600066	Cells_Cultured_fibroblasts	0.96926	0.524306
EXOC3L2	0.600183	Cells_Cultured_fibroblasts	0.96926	-0.524138
SERTAD4	0.600411	Cells_Cultured_fibroblasts	0.96926	0.52381
ZNFX1	0.600463	Cells_Cultured_fibroblasts	0.96926	-0.523735
COL13A1	0.600488	Cells_Cultured_fibroblasts	0.96926	0.523699
2024-12-01	0.600715	Cells_Cultured_fibroblasts	0.96926	-0.523372
COL6A2	0.600746	Cells_Cultured_fibroblasts	0.96926	0.523328
TFIP11	0.600754	Cells_Cultured_fibroblasts	0.96926	-0.523316
FBXO46	0.60085	Cells_Cultured_fibroblasts	0.96926	0.523179
CREB1	0.600982	Cells_Cultured_fibroblasts	0.96926	-0.522988
PI4K2B	0.601018	Cells_Cultured_fibroblasts	0.96926	-0.522936
C19orf48	0.601169	Cells_Cultured_fibroblasts	0.96926	0.52272
DZIP3	0.601287	Cells_Cultured_fibroblasts	0.96926	-0.52255
RNF152	0.601307	Cells_Cultured_fibroblasts	0.96926	0.522523
C5orf22	0.601407	Cells_Cultured_fibroblasts	0.96926	0.522379
RHEBL1	0.601584	Cells_Cultured_fibroblasts	0.96926	-0.522124
NOL10	0.601664	Cells_Cultured_fibroblasts	0.96926	-0.522009
PREX1	0.601686	Cells_Cultured_fibroblasts	0.96926	-0.521978
UCK1	0.601782	Cells_Cultured_fibroblasts	0.96926	0.52184
MPV17L2	0.601852	Cells_Cultured_fibroblasts	0.96926	0.521739
FAM69A	0.601902	Cells_Cultured_fibroblasts	0.96926	-0.521667
ZNF627	0.602135	Cells_Cultured_fibroblasts	0.96926	0.521332
ANTXR1	0.602415	Cells_Cultured_fibroblasts	0.96926	0.52093
FAM208B	0.60268	Cells_Cultured_fibroblasts	0.96926	-0.520551
CCPG1	0.602721	Cells_Cultured_fibroblasts	0.96926	0.520492
C15orf65	0.602721	Cells_Cultured_fibroblasts	0.96926	-0.520492
NEURL1	0.602766	Cells_Cultured_fibroblasts	0.96926	0.520426
MRPL35	0.602946	Cells_Cultured_fibroblasts	0.96926	0.520169
RP11-245J9.5	0.603014	Cells_Cultured_fibroblasts	0.96926	0.52007
PCDH10	0.603064	Cells_Cultured_fibroblasts	0.96926	-0.52
TMEM223	0.603068	Cells_Cultured_fibroblasts	0.96926	-0.519993
VWA5B2	0.603112	Cells_Cultured_fibroblasts	0.96926	0.519931
RP11-379F4.7	0.603326	Cells_Cultured_fibroblasts	0.96926	0.519623
FAM65C	0.603426	Cells_Cultured_fibroblasts	0.96926	-0.519481
CDCA3	0.603426	Cells_Cultured_fibroblasts	0.96926	0.519481
PITPNA	0.603577	Cells_Cultured_fibroblasts	0.96926	0.519263
GJA5	0.603582	Cells_Cultured_fibroblasts	0.96926	0.519256
C1orf109	0.6036	Cells_Cultured_fibroblasts	0.96926	0.519231
RP11-379B8.1	0.603673	Cells_Cultured_fibroblasts	0.96926	0.519126
RP11-563J2.2	0.60387	Cells_Cultured_fibroblasts	0.96926	0.518843
TMEM59	0.603971	Cells_Cultured_fibroblasts	0.96926	-0.518699
FGFR4	0.604054	Cells_Cultured_fibroblasts	0.96926	0.51858
RTKN2	0.604112	Cells_Cultured_fibroblasts	0.96926	-0.518497
KDM4B	0.604232	Cells_Cultured_fibroblasts	0.96926	-0.518325
CECR1	0.604285	Cells_Cultured_fibroblasts	0.96926	0.518248
KCNG1	0.604493	Cells_Cultured_fibroblasts	0.96926	-0.517951
MAGOHB	0.60469	Cells_Cultured_fibroblasts	0.96926	-0.517668
C11orf54	0.604819	Cells_Cultured_fibroblasts	0.96926	0.517483
RP4-564F22.7	0.605047	Cells_Cultured_fibroblasts	0.96926	0.517157
ZNF707	0.605048	Cells_Cultured_fibroblasts	0.96926	0.517156
NPC2	0.605126	Cells_Cultured_fibroblasts	0.96926	-0.517043
ISCA2	0.605126	Cells_Cultured_fibroblasts	0.96926	-0.517043
GBF1	0.605264	Cells_Cultured_fibroblasts	0.96926	0.516845
HOXB9	0.605296	Cells_Cultured_fibroblasts	0.96926	0.5168
RPS14	0.605311	Cells_Cultured_fibroblasts	0.96926	-0.516779
PDCD5	0.605361	Cells_Cultured_fibroblasts	0.96926	0.516707
HYPK	0.605363	Cells_Cultured_fibroblasts	0.96926	0.516704
RABEP1	0.605446	Cells_Cultured_fibroblasts	0.96926	0.516585
TCAIM	0.605491	Cells_Cultured_fibroblasts	0.96926	-0.516521
TCOF1	0.605517	Cells_Cultured_fibroblasts	0.96926	0.516484
MGME1	0.605518	Cells_Cultured_fibroblasts	0.96926	0.516482
COL5A2	0.605543	Cells_Cultured_fibroblasts	0.96926	0.516446
CCDC66	0.605549	Cells_Cultured_fibroblasts	0.96926	0.516438
HILPDA	0.60558	Cells_Cultured_fibroblasts	0.96926	0.516393
DLG1	0.605689	Cells_Cultured_fibroblasts	0.96926	0.516237
LINC01126	0.6057	Cells_Cultured_fibroblasts	0.96926	-0.516221
P4HA3	0.605826	Cells_Cultured_fibroblasts	0.96926	0.51604
ARPIN	0.60592	Cells_Cultured_fibroblasts	0.96926	0.515906
RAB33B	0.606048	Cells_Cultured_fibroblasts	0.96926	-0.515723
NKIRAS1	0.606059	Cells_Cultured_fibroblasts	0.96926	0.515708
RPGRIP1	0.606086	Cells_Cultured_fibroblasts	0.96926	-0.515669
EMP1	0.606094	Cells_Cultured_fibroblasts	0.96926	0.515657
PHACTR4	0.606096	Cells_Cultured_fibroblasts	0.96926	-0.515654
TSSC4	0.606201	Cells_Cultured_fibroblasts	0.96926	0.515504
ZNF626	0.606227	Cells_Cultured_fibroblasts	0.96926	0.515466
CCDC85A	0.606287	Cells_Cultured_fibroblasts	0.96926	-0.515381
RP1-193H18.2	0.606366	Cells_Cultured_fibroblasts	0.96926	-0.515267
CARNS1	0.606446	Cells_Cultured_fibroblasts	0.96926	0.515153
ZDHHC8	0.606612	Cells_Cultured_fibroblasts	0.96926	-0.514915
RP11-132E11.2	0.606784	Cells_Cultured_fibroblasts	0.96926	0.514669
S100A14	0.606908	Cells_Cultured_fibroblasts	0.96926	-0.514493
ZFYVE19	0.606908	Cells_Cultured_fibroblasts	0.96926	-0.514493
C1orf159	0.60694	Cells_Cultured_fibroblasts	0.96926	-0.514446
UBE2L5P	0.607052	Cells_Cultured_fibroblasts	0.96926	-0.514286
PCDHA3	0.607066	Cells_Cultured_fibroblasts	0.96926	-0.514267
IFT88	0.607182	Cells_Cultured_fibroblasts	0.96926	0.5141
PRPF38B	0.607193	Cells_Cultured_fibroblasts	0.96926	-0.514085
DCAF13	0.607211	Cells_Cultured_fibroblasts	0.96926	0.514059
ALG11	0.607249	Cells_Cultured_fibroblasts	0.96926	-0.514004
AP001505.10	0.607401	Cells_Cultured_fibroblasts	0.96926	-0.513787
MEST	0.607463	Cells_Cultured_fibroblasts	0.96926	0.513699
RIMKLB	0.607515	Cells_Cultured_fibroblasts	0.96926	-0.513624
THSD1	0.607592	Cells_Cultured_fibroblasts	0.96926	0.513514
TRPV6	0.607592	Cells_Cultured_fibroblasts	0.96926	-0.513514
ERICH2	0.607592	Cells_Cultured_fibroblasts	0.96926	-0.513514
FIBP	0.607622	Cells_Cultured_fibroblasts	0.96926	-0.513471
LRPPRC	0.607696	Cells_Cultured_fibroblasts	0.96926	-0.513365
UBE4B	0.607718	Cells_Cultured_fibroblasts	0.96926	-0.513333
ALKBH2	0.607814	Cells_Cultured_fibroblasts	0.96926	0.513196
GREB1L	0.607841	Cells_Cultured_fibroblasts	0.96926	0.513158
TEFM	0.607841	Cells_Cultured_fibroblasts	0.96926	0.513158
ADAM9	0.607972	Cells_Cultured_fibroblasts	0.96926	0.51297
LINC01481	0.608077	Cells_Cultured_fibroblasts	0.96926	0.512821
PPP1R9B	0.608111	Cells_Cultured_fibroblasts	0.96926	-0.512771
BACE2	0.608153	Cells_Cultured_fibroblasts	0.96926	-0.512712
SLC35D1	0.608334	Cells_Cultured_fibroblasts	0.96926	0.512453
IDNK	0.608395	Cells_Cultured_fibroblasts	0.96926	-0.512365
SLC16A7	0.60843	Cells_Cultured_fibroblasts	0.96926	0.512315
ZNF251	0.608481	Cells_Cultured_fibroblasts	0.96926	0.512243
MCM6	0.608644	Cells_Cultured_fibroblasts	0.96926	0.51201
SDCCAG3	0.608646	Cells_Cultured_fibroblasts	0.96926	-0.512007
PSMD7	0.608678	Cells_Cultured_fibroblasts	0.96926	0.511962
TCAP	0.608802	Cells_Cultured_fibroblasts	0.96926	0.511784
NEPRO	0.608807	Cells_Cultured_fibroblasts	0.96926	0.511778
TBXAS1	0.608816	Cells_Cultured_fibroblasts	0.96926	0.511765
ZNF610	0.609122	Cells_Cultured_fibroblasts	0.96926	0.511327
RALBP1	0.609138	Cells_Cultured_fibroblasts	0.96926	-0.511305
RP5-965F6.2	0.609497	Cells_Cultured_fibroblasts	0.96926	-0.510791
ZNF529	0.609604	Cells_Cultured_fibroblasts	0.96926	-0.510638
PADI3	0.609604	Cells_Cultured_fibroblasts	0.96926	-0.510638
CORO6	0.609604	Cells_Cultured_fibroblasts	0.96926	0.510638
H2AFX	0.609675	Cells_Cultured_fibroblasts	0.96926	-0.510537
FAM210A	0.609686	Cells_Cultured_fibroblasts	0.96926	-0.510522
SASH1	0.609802	Cells_Cultured_fibroblasts	0.96926	0.510356
GOLGA1	0.609942	Cells_Cultured_fibroblasts	0.96926	0.510156
CSNK1A1	0.609981	Cells_Cultured_fibroblasts	0.96926	0.510101
AC007405.6	0.609984	Cells_Cultured_fibroblasts	0.96926	0.510096
ZIC1	0.610097	Cells_Cultured_fibroblasts	0.96926	0.509935
NFIC	0.610098	Cells_Cultured_fibroblasts	0.96926	-0.509934
DHRS2	0.610102	Cells_Cultured_fibroblasts	0.96926	0.509928
GOLPH3	0.610111	Cells_Cultured_fibroblasts	0.96926	-0.509915
ZNF805	0.610123	Cells_Cultured_fibroblasts	0.96926	-0.509898
RP11-417E7.2	0.610179	Cells_Cultured_fibroblasts	0.96926	0.509818
AGO4	0.610234	Cells_Cultured_fibroblasts	0.96926	0.50974
EGR3	0.610237	Cells_Cultured_fibroblasts	0.96926	0.509736
NEDD8	0.599388	Small_Intestine_Terminal_Ileum	0.969261	-0.525281
CASP2	0.599597	Small_Intestine_Terminal_Ileum	0.969261	0.52498
GIMAP6	0.599679	Small_Intestine_Terminal_Ileum	0.969261	-0.524862
BACH1	0.599817	Small_Intestine_Terminal_Ileum	0.969261	0.524664
KIF1A	0.599948	Small_Intestine_Terminal_Ileum	0.969261	-0.524476
PSMF1	0.599968	Small_Intestine_Terminal_Ileum	0.969261	-0.524446
NUDT16L1	0.600007	Small_Intestine_Terminal_Ileum	0.969261	0.52439
ABI1	0.600007	Small_Intestine_Terminal_Ileum	0.969261	-0.52439
TRIM47	0.600096	Small_Intestine_Terminal_Ileum	0.969261	0.524262
BLOC1S3	0.600183	Small_Intestine_Terminal_Ileum	0.969261	0.524138
TUBGCP3	0.600212	Small_Intestine_Terminal_Ileum	0.969261	-0.524096
ARFGAP2	0.600279	Small_Intestine_Terminal_Ileum	0.969261	0.524
VSTM2A	0.600312	Small_Intestine_Terminal_Ileum	0.969261	-0.523951
LRRTM2	0.535885	Brain_Substantia_nigra	0.969262	-0.619048
GBF1	0.536223	Brain_Substantia_nigra	0.969262	0.618535
HPS4	0.536409	Brain_Substantia_nigra	0.969262	-0.618252
LINC01902	0.536465	Brain_Substantia_nigra	0.969262	0.618167
WDR90	0.536484	Brain_Substantia_nigra	0.969262	0.618138
DAO	0.536539	Brain_Substantia_nigra	0.969262	0.618056
CENPJ	0.536539	Brain_Substantia_nigra	0.969262	-0.618056
TUBD1	0.536685	Brain_Substantia_nigra	0.969262	0.617834
S100A13	0.536808	Brain_Substantia_nigra	0.969262	0.617647
P2RY12	0.536808	Brain_Substantia_nigra	0.969262	-0.617647
SERAC1	0.53681	Brain_Substantia_nigra	0.969262	0.617643
ZDHHC5	0.674187	Esophagus_Gastroesophageal_Junction	0.969265	0.420408
CCDC180	0.574032	Liver	0.969272	0.562123
RP11-14C10.6	0.574086	Liver	0.969272	-0.562044
RIBC2	0.574086	Liver	0.969272	0.562044
OXTR	0.574099	Liver	0.969272	0.562025
TMEM86B	0.574127	Liver	0.969272	-0.561983
RXFP2	0.557233	Artery_Tibial	0.969272	0.586957
CHI3L2	0.566562	Spleen	0.969278	-0.573122
ZNF575	0.566622	Spleen	0.969278	0.573034
TSPAN17	0.56663	Spleen	0.969278	-0.573022
DHPS	0.566634	Spleen	0.969278	-0.573015
RXFP1	0.566848	Spleen	0.969278	0.5727
ZNF232	0.566891	Spleen	0.969278	0.572636
P3H2	0.56697	Spleen	0.969278	-0.572519
CRLS1	0.567008	Spleen	0.969278	0.572464
SPRYD4	0.56715	Spleen	0.969278	-0.572254
THAP5	0.567217	Spleen	0.969278	-0.572155
TBL2	0.567348	Spleen	0.969278	0.571961
LINC01572	0.56737	Spleen	0.969278	0.57193
KIAA1551	0.567462	Spleen	0.969278	-0.571794
LGALS9	0.567709	Spleen	0.969278	-0.571429
NICN1	0.567709	Spleen	0.969278	-0.571429
SLC7A1	0.567709	Spleen	0.969278	-0.571429
POLK	0.567709	Spleen	0.969278	-0.571429
RP11-474N24.6	0.567751	Spleen	0.969278	-0.571368
ATP1A3	0.56779	Spleen	0.969278	0.571309
SCUBE3	0.567843	Spleen	0.969278	-0.571232
CTC-527H23.3	0.568391	Spleen	0.969278	-0.570423
STAM	0.56851	Spleen	0.969278	-0.570248
ADGRF5	0.568588	Spleen	0.969278	0.570132
TMEM256	0.568701	Spleen	0.969278	-0.569966
SHF	0.56873	Spleen	0.969278	-0.569923
STX7	0.568801	Spleen	0.969278	0.569819
ICAM2	0.568896	Spleen	0.969278	0.569678
RP11-554D14.8	0.568992	Spleen	0.969278	0.569536
SMCR8	0.569055	Spleen	0.969278	-0.569444
FAM162A	0.569123	Spleen	0.969278	0.569343
CHTF18	0.569252	Spleen	0.969278	-0.569154
HIST3H2BB	0.569407	Spleen	0.969278	0.568925
ASCC1	0.569432	Spleen	0.969278	0.568888
OSR1	0.569728	Spleen	0.969278	-0.568452
KRTAP5-10	0.569732	Spleen	0.969278	-0.568446
PPOX	0.569778	Spleen	0.969278	-0.568379
CAMK2D	0.569801	Spleen	0.969278	-0.568345
SF3B2	0.570131	Spleen	0.969278	0.567858
RP11-37L2.1	0.570173	Spleen	0.969278	-0.567797
PGRMC2	0.57024	Spleen	0.969278	-0.567699
CDK5RAP2	0.570294	Spleen	0.969278	-0.567618
RELT	0.570317	Spleen	0.969278	0.567585
TRPV3	0.570329	Spleen	0.969278	0.567568
MKRN2	0.570385	Spleen	0.969278	0.567484
MUSTN1	0.570414	Spleen	0.969278	-0.567442
ZNF830	0.570444	Spleen	0.969278	-0.567398
CRIPT	0.570459	Spleen	0.969278	-0.567376
DCAF12	0.570468	Spleen	0.969278	0.567362
DTD2	0.570498	Spleen	0.969278	-0.567319
ACP2	0.570636	Spleen	0.969278	0.567115
ZBTB10	0.570796	Spleen	0.969278	0.566879
CNOT1	0.570859	Spleen	0.969278	0.566787
TRIM34	0.570941	Spleen	0.969278	-0.566667
RECK	0.570941	Spleen	0.969278	0.566667
ZFYVE16	0.57098	Spleen	0.969278	-0.566609
FNBP1L	0.571141	Spleen	0.969278	0.566372
FAR2	0.571274	Spleen	0.969278	0.566176
RP11-260M19.2	0.5713	Spleen	0.969278	-0.566138
CTSF	0.571503	Spleen	0.969278	-0.565839
TTC12	0.571534	Spleen	0.969278	-0.565793
AMT	0.57175	Spleen	0.969278	-0.565476
PLEKHJ1	0.571926	Spleen	0.969278	-0.565217
SLMAP	0.571926	Spleen	0.969278	0.565217
LRR1	0.571926	Spleen	0.969278	-0.565217
SNX32	0.571926	Spleen	0.969278	0.565217
ARID5A	0.571926	Spleen	0.969278	0.565217
SLC35B4	0.571978	Spleen	0.969278	0.565141
DGAT2	0.572059	Spleen	0.969278	-0.565022
KIAA0391	0.572093	Spleen	0.969278	0.564972
SLC25A32	0.572116	Spleen	0.969278	-0.564938
RP4-715N11.2	0.572152	Spleen	0.969278	0.564885
CHURC1	0.57247	Spleen	0.969278	0.564417
LINC02157	0.57256	Spleen	0.969278	0.564286
LYPLAL1	0.57256	Spleen	0.969278	-0.564286
SERPINA3	0.57256	Spleen	0.969278	-0.564286
EMC8	0.572847	Spleen	0.969278	-0.563863
FAM110B	0.572853	Spleen	0.969278	0.563855
IKBIP	0.572969	Spleen	0.969278	0.563684
ALS2	0.573002	Spleen	0.969278	-0.563636
MAP1B	0.573019	Spleen	0.969278	0.56361
ZNF468	0.573054	Spleen	0.969278	0.563559
RP11-561P12.5	0.573134	Spleen	0.969278	0.563441
SLC25A4	0.573176	Spleen	0.969278	-0.56338
TRIM65	0.573187	Spleen	0.969278	0.563363
RAC3	0.573218	Spleen	0.969278	-0.563319
TRPV4	0.573287	Spleen	0.969278	0.563218
NHLRC3	0.573383	Spleen	0.969278	-0.563077
PROSER1	0.573383	Spleen	0.969278	0.563077
CTC-241N9.1	0.565476	Artery_Coronary	0.969279	0.574727
RRM1	0.534154	Brain_Cerebellar_Hemisphere	0.969284	-0.621678
PTPN18	0.577474	Uterus	0.969287	0.557078
RP11-3B7.1	0.560846	Colon_Sigmoid	0.969288	-0.581586
RP11-686D22.5	0.560878	Colon_Sigmoid	0.969288	-0.581538
EIF3B	0.589096	Adipose_Subcutaneous	0.969292	-0.540146
KLRG1	0.589096	Adipose_Subcutaneous	0.969292	0.540146
IQGAP1	0.589096	Adipose_Subcutaneous	0.969292	0.540146
KCNJ4	0.590262	Heart_Atrial_Appendage	0.969297	0.538456
BHLHE22	0.590399	Heart_Atrial_Appendage	0.969297	-0.538259
RTP5	0.590431	Heart_Atrial_Appendage	0.969297	0.538211
CDK19	0.590531	Heart_Atrial_Appendage	0.969297	-0.538067
DGCR6	0.590577	Heart_Atrial_Appendage	0.969297	0.538
RP11-80H5.9	0.590757	Heart_Atrial_Appendage	0.969297	-0.537739
TUSC1	0.590913	Heart_Atrial_Appendage	0.969297	-0.537513
CCDC17	0.590922	Heart_Atrial_Appendage	0.969297	-0.5375
FBXL13	0.591477	Heart_Atrial_Appendage	0.969297	-0.536697
GHITM	0.591618	Heart_Atrial_Appendage	0.969297	0.536492
SOX6	0.591684	Heart_Atrial_Appendage	0.969297	-0.536397
ZNF283	0.591798	Heart_Atrial_Appendage	0.969297	-0.536232
POLL	0.591798	Heart_Atrial_Appendage	0.969297	-0.536232
TJAP1	0.591825	Heart_Atrial_Appendage	0.969297	-0.536193
RPP40	0.591829	Heart_Atrial_Appendage	0.969297	-0.536188
UTP3	0.591859	Heart_Atrial_Appendage	0.969297	0.536145
CCDC107	0.591928	Heart_Atrial_Appendage	0.969297	-0.536044
RSBN1	0.591939	Heart_Atrial_Appendage	0.969297	-0.536028
DNM2	0.592045	Heart_Atrial_Appendage	0.969297	-0.535874
SLC5A3	0.592063	Heart_Atrial_Appendage	0.969297	0.535849
NUB1	0.592084	Heart_Atrial_Appendage	0.969297	0.535819
KRT23	0.592094	Heart_Atrial_Appendage	0.969297	-0.535804
C8orf88	0.592184	Heart_Atrial_Appendage	0.969297	0.535674
CTC1	0.592291	Heart_Atrial_Appendage	0.969297	-0.535519
NPIPB12	0.592301	Heart_Atrial_Appendage	0.969297	-0.535504
ORMDL1	0.592405	Heart_Atrial_Appendage	0.969297	-0.535354
AZGP1	0.592504	Heart_Atrial_Appendage	0.969297	-0.535211
TMEM86B	0.592504	Heart_Atrial_Appendage	0.969297	-0.535211
LINC01050	0.592628	Heart_Atrial_Appendage	0.969297	-0.535032
HDAC1	0.592652	Heart_Atrial_Appendage	0.969297	0.534997
ZNF135	0.592842	Heart_Atrial_Appendage	0.969297	0.534722
SCARF1	0.592842	Heart_Atrial_Appendage	0.969297	-0.534722
PABPC4	0.592934	Heart_Atrial_Appendage	0.969297	0.534589
FCHO1	0.593028	Heart_Atrial_Appendage	0.969297	-0.534454
AP3M1	0.593048	Heart_Atrial_Appendage	0.969297	0.534424
CDH1	0.593071	Heart_Atrial_Appendage	0.969297	0.534392
NEIL2	0.593193	Heart_Atrial_Appendage	0.969297	-0.534214
CALCOCO2	0.593355	Heart_Atrial_Appendage	0.969297	0.533981
PRSS2	0.593466	Heart_Atrial_Appendage	0.969297	0.53382
EFTUD2	0.593491	Heart_Atrial_Appendage	0.969297	-0.533784
LRRCC1	0.5938	Heart_Atrial_Appendage	0.969297	0.533338
SLC35E2B	0.593974	Heart_Atrial_Appendage	0.969297	0.533086
PYROXD1	0.59414	Heart_Atrial_Appendage	0.969297	-0.532847
WDR55	0.59414	Heart_Atrial_Appendage	0.969297	0.532847
DCAF8	0.59414	Heart_Atrial_Appendage	0.969297	0.532847
OLR1	0.59414	Heart_Atrial_Appendage	0.969297	-0.532847
ZMAT2	0.59414	Heart_Atrial_Appendage	0.969297	0.532847
ZNF100	0.594359	Heart_Atrial_Appendage	0.969297	-0.53253
UBA2	0.59469	Heart_Atrial_Appendage	0.969297	-0.532051
TOMM5	0.594712	Heart_Atrial_Appendage	0.969297	-0.53202
WDR91	0.594761	Heart_Atrial_Appendage	0.969297	0.53195
SEC16A	0.595017	Heart_Atrial_Appendage	0.969297	-0.53158
C2orf82	0.59503	Heart_Atrial_Appendage	0.969297	0.531561
CARF	0.595174	Heart_Atrial_Appendage	0.969297	-0.531353
TMX4	0.595224	Heart_Atrial_Appendage	0.969297	-0.531282
RALGPS1	0.595246	Heart_Atrial_Appendage	0.969297	-0.53125
NCKAP1	0.595246	Heart_Atrial_Appendage	0.969297	-0.53125
PLEC	0.595338	Heart_Atrial_Appendage	0.969297	-0.531117
LRRC73	0.595429	Heart_Atrial_Appendage	0.969297	-0.530986
PDIA3	0.595671	Heart_Atrial_Appendage	0.969297	0.530636
ZNF561	0.5957	Heart_Atrial_Appendage	0.969297	-0.530594
PGPEP1	0.595849	Heart_Atrial_Appendage	0.969297	-0.530379
B3GALT4	0.595972	Heart_Atrial_Appendage	0.969297	0.530201
CMBL	0.596063	Heart_Atrial_Appendage	0.969297	0.53007
SCD5	0.596074	Heart_Atrial_Appendage	0.969297	0.530055
HCAR1	0.596134	Heart_Atrial_Appendage	0.969297	-0.529968
B4GALT7	0.59615	Heart_Atrial_Appendage	0.969297	-0.529945
INPP5J	0.596195	Heart_Atrial_Appendage	0.969297	-0.52988
PELI1	0.596215	Heart_Atrial_Appendage	0.969297	-0.529851
PXN	0.596312	Heart_Atrial_Appendage	0.969297	0.529711
HERPUD1	0.596387	Heart_Atrial_Appendage	0.969297	0.529603
XPO5	0.596405	Heart_Atrial_Appendage	0.969297	0.529577
POLH	0.596405	Heart_Atrial_Appendage	0.969297	-0.529577
SERAC1	0.596734	Heart_Atrial_Appendage	0.969297	0.529103
ABHD6	0.596743	Heart_Atrial_Appendage	0.969297	-0.52909
LEO1	0.596816	Heart_Atrial_Appendage	0.969297	-0.528986
STXBP6	0.59704	Heart_Atrial_Appendage	0.969297	-0.528662
RP11-173P15.9	0.59704	Heart_Atrial_Appendage	0.969297	0.528662
ZNF250	0.597054	Heart_Atrial_Appendage	0.969297	0.528642
LARS2	0.597534	Heart_Atrial_Appendage	0.969297	-0.52795
WFIKKN2	0.597654	Heart_Atrial_Appendage	0.969297	-0.527778
MRPS33	0.597689	Heart_Atrial_Appendage	0.969297	-0.527726
RHBDL2	0.597712	Heart_Atrial_Appendage	0.969297	0.527694
CHRM3	0.597854	Heart_Atrial_Appendage	0.969297	-0.527489
PHF14	0.597873	Heart_Atrial_Appendage	0.969297	0.527461
AMH	0.597898	Heart_Atrial_Appendage	0.969297	-0.527426
AKNA	0.597925	Heart_Atrial_Appendage	0.969297	0.527387
ZNF660	0.597963	Heart_Atrial_Appendage	0.969297	-0.527333
STK32C	0.598174	Heart_Atrial_Appendage	0.969297	0.527028
MIS18BP1	0.598179	Heart_Atrial_Appendage	0.969297	0.527021
GIPC1	0.598203	Heart_Atrial_Appendage	0.969297	0.526987
PLCD4	0.598426	Heart_Atrial_Appendage	0.969297	-0.526666
LINC00704	0.598576	Heart_Atrial_Appendage	0.969297	-0.526449
ZNF19	0.598584	Heart_Atrial_Appendage	0.969297	-0.526438
ZMYND15	0.598669	Heart_Atrial_Appendage	0.969297	0.526316
TOR1B	0.598945	Heart_Atrial_Appendage	0.969297	0.525919
DPH1	0.599046	Heart_Atrial_Appendage	0.969297	-0.525773
ASB5	0.599055	Heart_Atrial_Appendage	0.969297	0.525761
MDFIC	0.599203	Heart_Atrial_Appendage	0.969297	-0.525547
KIAA1644	0.599203	Heart_Atrial_Appendage	0.969297	0.525547
F2RL1	0.599392	Heart_Atrial_Appendage	0.969297	-0.525276
LINC01550	0.59944	Heart_Atrial_Appendage	0.969297	0.525205
EIF3H	0.599458	Heart_Atrial_Appendage	0.969297	-0.52518
IFT74	0.599474	Heart_Atrial_Appendage	0.969297	-0.525157
ALKBH2	0.599634	Heart_Atrial_Appendage	0.969297	0.524927
FAM228B	0.599687	Heart_Atrial_Appendage	0.969297	-0.524851
DUSP18	0.599755	Heart_Atrial_Appendage	0.969297	0.524752
TMEM59L	0.599798	Heart_Atrial_Appendage	0.969297	0.524691
KIF1A	0.599948	Heart_Atrial_Appendage	0.969297	0.524476
MMP15	0.599948	Heart_Atrial_Appendage	0.969297	0.524476
TP53I13	0.599948	Heart_Atrial_Appendage	0.969297	0.524476
LINC00921	0.599985	Heart_Atrial_Appendage	0.969297	-0.524422
COX7A1	0.600004	Heart_Atrial_Appendage	0.969297	-0.524394
GPR183	0.600091	Heart_Atrial_Appendage	0.969297	-0.524269
MAGOHB	0.600149	Heart_Atrial_Appendage	0.969297	-0.524186
EXOC3L2	0.600183	Heart_Atrial_Appendage	0.969297	-0.524138
GNB2	0.600291	Heart_Atrial_Appendage	0.969297	-0.523982
ZNF285	0.600338	Heart_Atrial_Appendage	0.969297	-0.523915
MPHOSPH6	0.600537	Heart_Atrial_Appendage	0.969297	-0.523629
SLC35B2	0.600646	Heart_Atrial_Appendage	0.969297	0.523471
RP11-333A23.4	0.600653	Heart_Atrial_Appendage	0.969297	-0.523462
BARD1	0.600713	Heart_Atrial_Appendage	0.969297	-0.523375
HACD1	0.600737	Heart_Atrial_Appendage	0.969297	-0.523342
BHMG1	0.60085	Heart_Atrial_Appendage	0.969297	-0.523179
IL1RL1	0.600921	Heart_Atrial_Appendage	0.969297	-0.523077
FAM32A	0.600945	Heart_Atrial_Appendage	0.969297	0.523041
L3MBTL1	0.601073	Heart_Atrial_Appendage	0.969297	-0.522858
LINC01772	0.601164	Heart_Atrial_Appendage	0.969297	-0.522727
HCN2	0.601164	Heart_Atrial_Appendage	0.969297	-0.522727
TIE1	0.601189	Heart_Atrial_Appendage	0.969297	0.522692
ITGB3BP	0.601196	Heart_Atrial_Appendage	0.969297	-0.522682
DCAKD	0.601234	Heart_Atrial_Appendage	0.969297	0.522627
DDX55	0.601242	Heart_Atrial_Appendage	0.969297	-0.522615
VAPA	0.601375	Heart_Atrial_Appendage	0.969297	-0.522424
UBP1	0.601456	Heart_Atrial_Appendage	0.969297	-0.522308
SERINC2	0.601534	Heart_Atrial_Appendage	0.969297	-0.522197
TTYH3	0.601553	Heart_Atrial_Appendage	0.969297	0.522169
RHEBL1	0.601584	Heart_Atrial_Appendage	0.969297	-0.522124
BTG1	0.601629	Heart_Atrial_Appendage	0.969297	0.522059
SHC2	0.601629	Heart_Atrial_Appendage	0.969297	-0.522059
CHRM4	0.601704	Heart_Atrial_Appendage	0.969297	0.521951
KIF25	0.601771	Heart_Atrial_Appendage	0.969297	0.521855
PAXIP1	0.6018	Heart_Atrial_Appendage	0.969297	-0.521814
ZNF165	0.601981	Heart_Atrial_Appendage	0.969297	0.521554
APH1B	0.601997	Heart_Atrial_Appendage	0.969297	-0.521531
CFL2	0.602278	Heart_Atrial_Appendage	0.969297	-0.521127
ANTXR1	0.602415	Heart_Atrial_Appendage	0.969297	0.52093
LINC00364	0.602442	Heart_Atrial_Appendage	0.969297	-0.520891
RP11-340F14.6	0.602483	Heart_Atrial_Appendage	0.969297	0.520833
C12orf43	0.602498	Heart_Atrial_Appendage	0.969297	0.520812
CCPG1	0.602721	Heart_Atrial_Appendage	0.969297	-0.520492
XPA	0.602875	Heart_Atrial_Appendage	0.969297	-0.52027
MUC1	0.602875	Heart_Atrial_Appendage	0.969297	0.52027
ADAMTS10	0.602902	Heart_Atrial_Appendage	0.969297	0.520231
ARFIP2	0.602923	Heart_Atrial_Appendage	0.969297	0.520202
PTGER2	0.602994	Heart_Atrial_Appendage	0.969297	0.5201
ALDH9A1	0.60302	Heart_Atrial_Appendage	0.969297	0.520063
ACP1	0.603269	Heart_Atrial_Appendage	0.969297	0.519705
RSPH9	0.603337	Heart_Atrial_Appendage	0.969297	-0.519608
SKOR1	0.603375	Heart_Atrial_Appendage	0.969297	0.519553
USP5	0.603426	Heart_Atrial_Appendage	0.969297	0.519481
FCHSD1	0.6036	Heart_Atrial_Appendage	0.969297	0.519231
BDH1	0.603672	Heart_Atrial_Appendage	0.969297	0.519127
WDPCP	0.603673	Heart_Atrial_Appendage	0.969297	0.519126
SMARCC2	0.60392	Heart_Atrial_Appendage	0.969297	0.518771
CTD-2270L9.4	0.603935	Heart_Atrial_Appendage	0.969297	-0.51875
OGFRP1	0.603976	Heart_Atrial_Appendage	0.969297	-0.518692
BBS9	0.604044	Heart_Atrial_Appendage	0.969297	-0.518594
WIPF1	0.604097	Heart_Atrial_Appendage	0.969297	0.518519
FICD	0.604114	Heart_Atrial_Appendage	0.969297	-0.518493
AP006621.5	0.604285	Heart_Atrial_Appendage	0.969297	-0.518248
ATP2A3	0.604285	Heart_Atrial_Appendage	0.969297	-0.518248
FRS2	0.604343	Heart_Atrial_Appendage	0.969297	0.518166
ZNF426	0.604352	Heart_Atrial_Appendage	0.969297	0.518152
PPP6R2	0.604375	Heart_Atrial_Appendage	0.969297	-0.518119
GLT8D1	0.604401	Heart_Atrial_Appendage	0.969297	0.518082
C5	0.604408	Heart_Atrial_Appendage	0.969297	0.518072
LDOC1L	0.604468	Heart_Atrial_Appendage	0.969297	-0.517986
KCNG1	0.604493	Heart_Atrial_Appendage	0.969297	-0.517951
COL8A1	0.604558	Heart_Atrial_Appendage	0.969297	0.517857
HMGB2	0.500045	Adipose_Visceral_Omentum	0.969307	-0.674419
BBS1	0.500139	Adipose_Visceral_Omentum	0.969307	0.674271
TMA7	0.500367	Adipose_Visceral_Omentum	0.969307	-0.673913
CTAGE15	0.500367	Adipose_Visceral_Omentum	0.969307	-0.673913
CCDC51	0.500367	Adipose_Visceral_Omentum	0.969307	0.673913
SLC25A30	0.500367	Adipose_Visceral_Omentum	0.969307	0.673913
DBX2	0.500426	Adipose_Visceral_Omentum	0.969307	0.67382
BTN2A2	0.500445	Adipose_Visceral_Omentum	0.969307	0.673789
LILRA1	0.500484	Adipose_Visceral_Omentum	0.969307	-0.673729
URB1	0.589183	Adipose_Subcutaneous	0.969309	-0.54002
TTC9C	0.538301	Muscle_Skeletal	0.969312	-0.615385
TBC1D22A	0.538339	Muscle_Skeletal	0.969312	0.615327
ZNF396	0.598276	Pituitary	0.969317	0.526882
EIF1AD	0.598329	Pituitary	0.969317	-0.526804
ZNF585B	0.598425	Pituitary	0.969317	-0.526667
OBP2A	0.598425	Pituitary	0.969317	0.526667
ZMYND15	0.598669	Pituitary	0.969317	0.526316
CORT	0.598731	Pituitary	0.969317	-0.526226
DRAP1	0.598811	Pituitary	0.969317	0.526111
CCL20	0.598906	Pituitary	0.969317	0.525974
RP11-456K23.1	0.598906	Pituitary	0.969317	0.525974
RP11-340F14.6	0.598922	Pituitary	0.969317	0.525952
KIAA0895L	0.598971	Pituitary	0.969317	0.525881
CIB4	0.599138	Pituitary	0.969317	-0.525641
SSC5D	0.599138	Pituitary	0.969317	-0.525641
LAMTOR4	0.599203	Pituitary	0.969317	0.525547
SAR1A	0.599203	Pituitary	0.969317	-0.525547
MAGOHB	0.599298	Pituitary	0.969317	-0.52541
NEDD8	0.599388	Pituitary	0.969317	-0.525281
GMPR2	0.599388	Pituitary	0.969317	-0.525281
EFEMP2	0.599564	Pituitary	0.969321	0.525027
ALKBH2	0.599634	Pituitary	0.969321	0.524927
GIMAP6	0.599679	Pituitary	0.969321	-0.524862
PLEKHG3	0.599706	Pituitary	0.969321	0.524823
RCC2	0.529972	Brain_Caudate_basal_ganglia	0.969323	0.628049
ADRA2A	0.501049	Adipose_Visceral_Omentum	0.969325	0.67284
C1orf159	0.501129	Adipose_Visceral_Omentum	0.969325	0.672714
NASP	0.501177	Adipose_Visceral_Omentum	0.969325	0.672638
AKAP8	0.50119	Adipose_Visceral_Omentum	0.969325	0.672619
RP11-736K20.6	0.501201	Adipose_Visceral_Omentum	0.969325	0.672601
MFN1	0.501256	Adipose_Visceral_Omentum	0.969325	0.672515
RCAN1	0.501287	Adipose_Visceral_Omentum	0.969325	-0.672466
SYMPK	0.501304	Adipose_Visceral_Omentum	0.969325	-0.672439
RP3-465N24.6	0.501394	Adipose_Visceral_Omentum	0.969325	-0.672297
RABL2B	0.501399	Adipose_Visceral_Omentum	0.969325	0.67229
C16orf86	0.5014	Adipose_Visceral_Omentum	0.969325	0.672289
HAAO	0.501435	Adipose_Visceral_Omentum	0.969325	0.672233
TEPSIN	0.501572	Adipose_Visceral_Omentum	0.969325	-0.672018
HIST1H3E	0.501809	Adipose_Visceral_Omentum	0.969325	0.671647
STX3	0.501856	Adipose_Visceral_Omentum	0.969325	-0.671572
GRIN2B	0.501881	Adipose_Visceral_Omentum	0.969325	-0.671533
CFAP44	0.501901	Adipose_Visceral_Omentum	0.969325	0.671502
PTPN23	0.501948	Adipose_Visceral_Omentum	0.969325	-0.671429
DUSP2	0.501974	Adipose_Visceral_Omentum	0.969325	0.671386
AKAP11	0.502086	Adipose_Visceral_Omentum	0.969327	-0.671211
CLEC1A	0.502223	Adipose_Visceral_Omentum	0.969327	-0.670996
SH3RF1	0.502223	Adipose_Visceral_Omentum	0.969327	0.670996
RP11-646I6.5	0.502293	Adipose_Visceral_Omentum	0.969327	0.670886
RP11-686D22.4	0.502366	Adipose_Visceral_Omentum	0.969327	-0.670772
RPS8	0.544374	Cells_EBV-transformed_lymphocytes	0.969328	0.606212
CNOT1	0.599908	Pituitary	0.969329	0.524532
KIF1A	0.599948	Pituitary	0.969329	0.524476
TP53I13	0.599948	Pituitary	0.969329	0.524476
RP11-379B8.1	0.557413	Artery_Tibial	0.969342	0.586688
SKAP1	0.557428	Artery_Tibial	0.969342	0.586667
LAMTOR4	0.595803	Lung	0.969342	-0.530446
NIT2	0.608837	Artery_Aorta	0.969342	0.511734
ZNF610	0.609122	Artery_Aorta	0.969342	0.511327
LINC01114	0.609209	Artery_Aorta	0.969342	0.511202
FAM26F	0.609291	Artery_Aorta	0.969342	-0.511086
RFTN1	0.609359	Artery_Aorta	0.969342	-0.510989
EFCAB12	0.609387	Artery_Aorta	0.969342	0.510949
AFMID	0.609435	Artery_Aorta	0.969342	-0.510879
TPPP3	0.60947	Artery_Aorta	0.969342	-0.51083
AGTRAP	0.609558	Artery_Aorta	0.969342	-0.510705
TF	0.609604	Artery_Aorta	0.969342	0.510638
RP11-620J15.3	0.60981	Artery_Aorta	0.969342	0.510345
NACA	0.60981	Artery_Aorta	0.969342	-0.510345
AC084809.3	0.609835	Artery_Aorta	0.969342	-0.510309
BACE1	0.609885	Artery_Aorta	0.969342	0.510238
RABGGTA	0.610019	Artery_Aorta	0.969342	0.510046
KIAA1462	0.6101	Artery_Aorta	0.969342	-0.509931
DHRS2	0.610102	Artery_Aorta	0.969342	0.509928
FPR2	0.610256	Artery_Aorta	0.969342	0.509709
MAP4K4	0.610277	Artery_Aorta	0.969342	-0.509677
RP1-197B17.4	0.610364	Artery_Aorta	0.969342	-0.509554
CD1E	0.610376	Artery_Aorta	0.969342	-0.509537
PSMB10	0.527249	Breast_Mammary_Tissue	0.969345	0.632212
SH3YL1	0.527331	Breast_Mammary_Tissue	0.969345	0.632085
HSD17B1	0.527347	Breast_Mammary_Tissue	0.969345	-0.63206
RPS18	0.50249	Adipose_Visceral_Omentum	0.969345	-0.670577
ACAD11	0.502531	Adipose_Visceral_Omentum	0.969345	-0.670513
TOR3A	0.529021	Nerve_Tibial	0.969347	-0.6295
CFAP97	0.52906	Nerve_Tibial	0.969347	-0.629442
HECW1	0.529253	Nerve_Tibial	0.969347	-0.629147
ANKRD50	0.529319	Nerve_Tibial	0.969347	0.629046
CCDC102B	0.529322	Nerve_Tibial	0.969347	-0.629041
DDX24	0.529527	Nerve_Tibial	0.969347	-0.628728
COX7A2L	0.529534	Nerve_Tibial	0.969347	-0.628718
GREM2	0.529549	Nerve_Tibial	0.969347	-0.628695
ACAP3	0.52963	Nerve_Tibial	0.969347	0.628571
KRT72	0.52963	Nerve_Tibial	0.969347	0.628571
ARHGAP28	0.529734	Nerve_Tibial	0.969347	0.628413
ASRGL1	0.529756	Nerve_Tibial	0.969347	-0.628378
NUTF2	0.557514	Artery_Tibial	0.969357	0.586538
SMTNL2	0.589349	Adipose_Subcutaneous	0.969359	-0.539779
COL16A1	0.589367	Adipose_Subcutaneous	0.969359	0.539753
CD163L1	0.645965	Kidney_Cortex	0.969368	0.459375
GATSL3	0.646222	Kidney_Cortex	0.969368	0.459016
DCHS2	0.646303	Kidney_Cortex	0.969368	0.458904
CNOT9	0.646316	Kidney_Cortex	0.969368	-0.458886
GSK3A	0.646477	Kidney_Cortex	0.969368	0.458661
PNKD	0.646478	Kidney_Cortex	0.969368	-0.458661
SFMBT1	0.646906	Kidney_Cortex	0.969368	-0.458065
PBX3	0.647096	Kidney_Cortex	0.969368	-0.4578
ZNF850	0.647135	Kidney_Cortex	0.969368	0.457746
USP31	0.647135	Kidney_Cortex	0.969368	-0.457746
ZNF322	0.647135	Kidney_Cortex	0.969368	0.457746
ITGB1	0.647149	Kidney_Cortex	0.969368	-0.457726
LRRC1	0.647188	Kidney_Cortex	0.969368	0.457672
MIR4458HG	0.64722	Kidney_Cortex	0.969368	-0.457627
TROVE2	0.53015	Brain_Caudate_basal_ganglia	0.969373	0.627778
S100A10	0.530224	Brain_Caudate_basal_ganglia	0.969373	-0.627664
CDAN1	0.530348	Brain_Caudate_basal_ganglia	0.969373	0.627474
LINS1	0.530366	Brain_Caudate_basal_ganglia	0.969373	-0.627448
KCNE3	0.530462	Brain_Caudate_basal_ganglia	0.969373	0.6273
BHMT	0.53049	Brain_Caudate_basal_ganglia	0.969373	-0.627258
EFEMP2	0.509177	Skin_Not_Sun_Exposed_Suprapubic	0.969375	0.66012
ZNF660	0.50925	Skin_Not_Sun_Exposed_Suprapubic	0.969375	-0.660006
LIPN	0.509527	Skin_Not_Sun_Exposed_Suprapubic	0.969375	-0.659574
GRINA	0.509626	Skin_Not_Sun_Exposed_Suprapubic	0.969375	-0.65942
ABCD3	0.509893	Skin_Not_Sun_Exposed_Suprapubic	0.969375	-0.659004
ZKSCAN5	0.509932	Skin_Not_Sun_Exposed_Suprapubic	0.969375	-0.658944
DVL3	0.510106	Skin_Not_Sun_Exposed_Suprapubic	0.969375	-0.658673
FOXD1	0.510249	Skin_Not_Sun_Exposed_Suprapubic	0.969375	0.658451
ATPIF1	0.510311	Skin_Not_Sun_Exposed_Suprapubic	0.969375	-0.658354
LINC01772	0.510314	Skin_Not_Sun_Exposed_Suprapubic	0.969375	-0.658348
NRXN1	0.510428	Skin_Not_Sun_Exposed_Suprapubic	0.969375	-0.658171
EIF2B3	0.510454	Skin_Not_Sun_Exposed_Suprapubic	0.969375	-0.658131
DAAM1	0.510854	Skin_Not_Sun_Exposed_Suprapubic	0.969375	-0.657509
PDF	0.511112	Skin_Not_Sun_Exposed_Suprapubic	0.969375	0.657108
TWSG1	0.511124	Skin_Not_Sun_Exposed_Suprapubic	0.969375	-0.657088
WDR26	0.511132	Skin_Not_Sun_Exposed_Suprapubic	0.969375	0.657076
ZNF543	0.511169	Skin_Not_Sun_Exposed_Suprapubic	0.969375	0.657019
IFITM1	0.511223	Skin_Not_Sun_Exposed_Suprapubic	0.969375	0.656934
PCDHB13	0.511223	Skin_Not_Sun_Exposed_Suprapubic	0.969375	0.656934
RAF1	0.511223	Skin_Not_Sun_Exposed_Suprapubic	0.969375	-0.656934
C6orf15	0.511395	Skin_Not_Sun_Exposed_Suprapubic	0.969375	0.656667
FDXR	0.51154	Skin_Not_Sun_Exposed_Suprapubic	0.969375	0.656442
TFRC	0.51154	Skin_Not_Sun_Exposed_Suprapubic	0.969375	-0.656442
GOT2	0.511542	Skin_Not_Sun_Exposed_Suprapubic	0.969375	0.656439
SLC22A13	0.511601	Skin_Not_Sun_Exposed_Suprapubic	0.969375	-0.656347
DNPEP	0.511737	Skin_Not_Sun_Exposed_Suprapubic	0.969375	-0.656136
CYP24A1	0.511924	Skin_Not_Sun_Exposed_Suprapubic	0.969375	-0.655844
FUZ	0.512089	Skin_Not_Sun_Exposed_Suprapubic	0.969375	0.655589
ARHGEF35	0.51211	Skin_Not_Sun_Exposed_Suprapubic	0.969375	-0.655556
FAM89A	0.512352	Skin_Not_Sun_Exposed_Suprapubic	0.969375	0.655179
FAM129A	0.512381	Skin_Not_Sun_Exposed_Suprapubic	0.969375	0.655135
LINC01068	0.512513	Skin_Not_Sun_Exposed_Suprapubic	0.969375	-0.65493
TOR1B	0.512834	Skin_Not_Sun_Exposed_Suprapubic	0.969375	0.654432
APOL4	0.512984	Skin_Not_Sun_Exposed_Suprapubic	0.969375	-0.654199
DNAH10	0.513227	Skin_Not_Sun_Exposed_Suprapubic	0.969375	0.653821
LINC01167	0.513327	Skin_Not_Sun_Exposed_Suprapubic	0.969375	0.653666
NIP7	0.513373	Skin_Not_Sun_Exposed_Suprapubic	0.969375	0.653595
EFR3A	0.513416	Skin_Not_Sun_Exposed_Suprapubic	0.969375	-0.653528
MRPL18	0.513443	Skin_Not_Sun_Exposed_Suprapubic	0.969375	0.653485
HSPB11	0.513455	Skin_Not_Sun_Exposed_Suprapubic	0.969375	-0.653467
SELENOK	0.513471	Skin_Not_Sun_Exposed_Suprapubic	0.969375	-0.653442
SVOPL	0.513493	Skin_Not_Sun_Exposed_Suprapubic	0.969375	0.653409
BRAF	0.513503	Skin_Not_Sun_Exposed_Suprapubic	0.969375	0.653394
FANCC	0.513777	Skin_Not_Sun_Exposed_Suprapubic	0.969375	-0.652968
ATG5	0.513876	Skin_Not_Sun_Exposed_Suprapubic	0.969375	-0.652814
PLA2G4A	0.513883	Skin_Not_Sun_Exposed_Suprapubic	0.969375	-0.652803
DCLRE1C	0.513907	Skin_Not_Sun_Exposed_Suprapubic	0.969375	-0.652767
WWOX	0.514004	Skin_Not_Sun_Exposed_Suprapubic	0.969375	-0.652616
SP3	0.514155	Skin_Not_Sun_Exposed_Suprapubic	0.969375	-0.652381
SC5D	0.514203	Skin_Not_Sun_Exposed_Suprapubic	0.969375	0.652308
ZNF557	0.514331	Skin_Not_Sun_Exposed_Suprapubic	0.969375	-0.652108
FNDC1	0.514551	Skin_Not_Sun_Exposed_Suprapubic	0.969375	0.651768
CARD6	0.51467	Skin_Not_Sun_Exposed_Suprapubic	0.969375	-0.651584
RP4-644L1.2	0.514958	Skin_Not_Sun_Exposed_Suprapubic	0.969375	0.651137
PLD3	0.515151	Skin_Not_Sun_Exposed_Suprapubic	0.969375	0.650838
SUMO1	0.51518	Skin_Not_Sun_Exposed_Suprapubic	0.969375	0.650794
XCL1	0.51518	Skin_Not_Sun_Exposed_Suprapubic	0.969375	-0.650794
NACC1	0.515182	Skin_Not_Sun_Exposed_Suprapubic	0.969375	0.650791
TRMT1	0.515182	Skin_Not_Sun_Exposed_Suprapubic	0.969375	-0.650791
IL4R	0.515295	Skin_Not_Sun_Exposed_Suprapubic	0.969375	-0.650615
SLC27A1	0.515432	Skin_Not_Sun_Exposed_Suprapubic	0.969375	0.650403
RP11-17E13.2	0.515441	Skin_Not_Sun_Exposed_Suprapubic	0.969375	-0.650389
UFL1	0.515456	Skin_Not_Sun_Exposed_Suprapubic	0.969375	0.650366
B3GNT8	0.515529	Skin_Not_Sun_Exposed_Suprapubic	0.969375	0.650253
GIPC1	0.515592	Skin_Not_Sun_Exposed_Suprapubic	0.969375	-0.650155
DAB2	0.515625	Skin_Not_Sun_Exposed_Suprapubic	0.969375	-0.650104
KNOP1	0.515639	Skin_Not_Sun_Exposed_Suprapubic	0.969375	-0.650082
ACE	0.515729	Skin_Not_Sun_Exposed_Suprapubic	0.969375	0.649942
BBIP1	0.515865	Skin_Not_Sun_Exposed_Suprapubic	0.969375	0.649733
RP11-46H11.3	0.515902	Skin_Not_Sun_Exposed_Suprapubic	0.969375	0.649675
C4orf36	0.515907	Skin_Not_Sun_Exposed_Suprapubic	0.969375	0.649668
PCDHB14	0.515921	Skin_Not_Sun_Exposed_Suprapubic	0.969375	-0.649646
C8orf34	0.515928	Skin_Not_Sun_Exposed_Suprapubic	0.969375	0.649635
TBC1D14	0.515928	Skin_Not_Sun_Exposed_Suprapubic	0.969375	0.649635
FKBP1B	0.51596	Skin_Not_Sun_Exposed_Suprapubic	0.969375	0.649585
LOR	0.516061	Skin_Not_Sun_Exposed_Suprapubic	0.969375	-0.649428
CBLN3	0.516111	Skin_Not_Sun_Exposed_Suprapubic	0.969375	0.649351
ZNF737	0.516112	Skin_Not_Sun_Exposed_Suprapubic	0.969375	-0.649351
ARID3C	0.516125	Skin_Not_Sun_Exposed_Suprapubic	0.969375	-0.64933
CTC-534A2.2	0.5162	Skin_Not_Sun_Exposed_Suprapubic	0.969375	0.649215
ARHGAP28	0.516343	Skin_Not_Sun_Exposed_Suprapubic	0.969375	0.648992
HOXA5	0.51638	Skin_Not_Sun_Exposed_Suprapubic	0.969375	0.648936
ARL6	0.51638	Skin_Not_Sun_Exposed_Suprapubic	0.969375	0.648936
NAPA	0.516452	Skin_Not_Sun_Exposed_Suprapubic	0.969375	-0.648824
RARRES3	0.516461	Skin_Not_Sun_Exposed_Suprapubic	0.969375	-0.64881
LINC00957	0.516566	Skin_Not_Sun_Exposed_Suprapubic	0.969375	0.648649
DIRC3	0.516595	Skin_Not_Sun_Exposed_Suprapubic	0.969375	0.648603
LYPD6B	0.516731	Skin_Not_Sun_Exposed_Suprapubic	0.969375	-0.648393
SLC25A27	0.516759	Skin_Not_Sun_Exposed_Suprapubic	0.969375	0.64835
FZD7	0.516799	Skin_Not_Sun_Exposed_Suprapubic	0.969375	-0.648288
RBM20	0.516931	Skin_Not_Sun_Exposed_Suprapubic	0.969375	0.648084
COMMD4	0.517001	Skin_Not_Sun_Exposed_Suprapubic	0.969375	0.647975
RP11-560J1.2	0.517046	Skin_Not_Sun_Exposed_Suprapubic	0.969375	-0.647906
TMEM254	0.517058	Skin_Not_Sun_Exposed_Suprapubic	0.969375	-0.647887
SPDL1	0.517128	Skin_Not_Sun_Exposed_Suprapubic	0.969375	-0.647779
ZFHX4	0.517139	Skin_Not_Sun_Exposed_Suprapubic	0.969375	0.647761
COMTD1	0.517196	Skin_Not_Sun_Exposed_Suprapubic	0.969375	-0.647673
FNDC5	0.517205	Skin_Not_Sun_Exposed_Suprapubic	0.969375	-0.64766
ZNF780A	0.517235	Skin_Not_Sun_Exposed_Suprapubic	0.969375	-0.647613
ZBTB10	0.51735	Skin_Not_Sun_Exposed_Suprapubic	0.969375	0.647436
ACP2	0.517367	Skin_Not_Sun_Exposed_Suprapubic	0.969375	0.64741
KCTD2	0.517518	Skin_Not_Sun_Exposed_Suprapubic	0.969375	-0.647177
TIGD1	0.517594	Skin_Not_Sun_Exposed_Suprapubic	0.969375	-0.647059
PGAM5	0.51779	Skin_Not_Sun_Exposed_Suprapubic	0.969375	-0.646756
GOLGB1	0.517822	Skin_Not_Sun_Exposed_Suprapubic	0.969375	-0.646707
DNAJB13	0.517842	Skin_Not_Sun_Exposed_Suprapubic	0.969375	-0.646675
CTU2	0.517878	Skin_Not_Sun_Exposed_Suprapubic	0.969375	-0.646619
RALY-AS1	0.51788	Skin_Not_Sun_Exposed_Suprapubic	0.969375	0.646617
XYLT2	0.517907	Skin_Not_Sun_Exposed_Suprapubic	0.969375	0.646575
MAP1B	0.517921	Skin_Not_Sun_Exposed_Suprapubic	0.969375	0.646554
ELAVL3	0.518075	Skin_Not_Sun_Exposed_Suprapubic	0.969375	0.646316
RP11-333E1.2	0.518119	Skin_Not_Sun_Exposed_Suprapubic	0.969375	0.646247
CHD1	0.518224	Skin_Not_Sun_Exposed_Suprapubic	0.969375	-0.646085
CTD-2561B21.11	0.518304	Skin_Not_Sun_Exposed_Suprapubic	0.969375	0.645963
TACSTD2	0.518474	Skin_Not_Sun_Exposed_Suprapubic	0.969375	0.6457
NUBPL	0.518656	Skin_Not_Sun_Exposed_Suprapubic	0.969375	-0.645418
ZSCAN25	0.518898	Skin_Not_Sun_Exposed_Suprapubic	0.969375	0.645045
RP11-131N11.4	0.518963	Skin_Not_Sun_Exposed_Suprapubic	0.969375	0.644944
DLG1	0.518974	Skin_Not_Sun_Exposed_Suprapubic	0.969375	0.644928
CLEC4F	0.518998	Skin_Not_Sun_Exposed_Suprapubic	0.969375	-0.64489
VSTM4	0.519123	Skin_Not_Sun_Exposed_Suprapubic	0.969375	-0.644698
PHLDB1	0.519148	Skin_Not_Sun_Exposed_Suprapubic	0.969375	0.64466
LZTFL1	0.519151	Skin_Not_Sun_Exposed_Suprapubic	0.969375	-0.644654
OSTN	0.519188	Skin_Not_Sun_Exposed_Suprapubic	0.969375	0.644598
NFIX	0.519257	Skin_Not_Sun_Exposed_Suprapubic	0.969375	-0.644491
S100A4	0.51928	Skin_Not_Sun_Exposed_Suprapubic	0.969375	-0.644456
CTDSPL2	0.519287	Skin_Not_Sun_Exposed_Suprapubic	0.969375	0.644444
ZNF667	0.51929	Skin_Not_Sun_Exposed_Suprapubic	0.969375	0.64444
C6orf106	0.519492	Skin_Not_Sun_Exposed_Suprapubic	0.969375	-0.644129
RBM18	0.519544	Skin_Not_Sun_Exposed_Suprapubic	0.969375	-0.644048
ZDHHC13	0.519681	Skin_Not_Sun_Exposed_Suprapubic	0.969375	0.643838
DHRS7	0.519682	Skin_Not_Sun_Exposed_Suprapubic	0.969375	-0.643836
ACVR1C	0.519682	Skin_Not_Sun_Exposed_Suprapubic	0.969375	0.643836
GTF3C4	0.519682	Skin_Not_Sun_Exposed_Suprapubic	0.969375	0.643836
ZNF837	0.519778	Skin_Not_Sun_Exposed_Suprapubic	0.969375	-0.643687
NCK1	0.519951	Skin_Not_Sun_Exposed_Suprapubic	0.969375	0.64342
IL20RB	0.519951	Skin_Not_Sun_Exposed_Suprapubic	0.969375	-0.64342
RP11-680F20.6	0.519966	Skin_Not_Sun_Exposed_Suprapubic	0.969375	0.643398
VAPB	0.520014	Skin_Not_Sun_Exposed_Suprapubic	0.969375	0.643323
KRTAP9-6	0.520317	Skin_Not_Sun_Exposed_Suprapubic	0.969375	-0.642857
CRIP2	0.520317	Skin_Not_Sun_Exposed_Suprapubic	0.969375	-0.642857
CDC34	0.520317	Skin_Not_Sun_Exposed_Suprapubic	0.969375	-0.642857
HPX	0.520475	Skin_Not_Sun_Exposed_Suprapubic	0.969375	-0.642613
SENP2	0.520548	Skin_Not_Sun_Exposed_Suprapubic	0.969375	0.6425
NECAP1	0.520557	Skin_Not_Sun_Exposed_Suprapubic	0.969375	-0.642487
ARMC12	0.520634	Skin_Not_Sun_Exposed_Suprapubic	0.969375	0.642368
RP1-20N18.10	0.520655	Skin_Not_Sun_Exposed_Suprapubic	0.969375	0.642336
SOCS5	0.520742	Skin_Not_Sun_Exposed_Suprapubic	0.969375	0.642203
F12	0.520798	Skin_Not_Sun_Exposed_Suprapubic	0.969375	-0.642116
SMARCD2	0.520964	Skin_Not_Sun_Exposed_Suprapubic	0.969375	-0.64186
MGST3	0.520984	Skin_Not_Sun_Exposed_Suprapubic	0.969375	0.64183
POMGNT1	0.521086	Skin_Not_Sun_Exposed_Suprapubic	0.969375	0.641672
AC006129.2	0.521148	Skin_Not_Sun_Exposed_Suprapubic	0.969375	-0.641577
CEBPZOS	0.521192	Skin_Not_Sun_Exposed_Suprapubic	0.969375	0.641509
GLTSCR2	0.521447	Skin_Not_Sun_Exposed_Suprapubic	0.969375	0.641117
PLS1	0.521609	Skin_Not_Sun_Exposed_Suprapubic	0.969375	-0.640867
EIF2S2	0.521623	Skin_Not_Sun_Exposed_Suprapubic	0.969375	0.640845
ARL15	0.521766	Skin_Not_Sun_Exposed_Suprapubic	0.969375	-0.640625
DKK4	0.521766	Skin_Not_Sun_Exposed_Suprapubic	0.969375	-0.640625
MTX2	0.521798	Skin_Not_Sun_Exposed_Suprapubic	0.969375	0.640576
EXOSC8	0.521813	Skin_Not_Sun_Exposed_Suprapubic	0.969375	0.640553
DTX1	0.521916	Skin_Not_Sun_Exposed_Suprapubic	0.969375	-0.640394
ANKRD22	0.521986	Skin_Not_Sun_Exposed_Suprapubic	0.969375	-0.640288
NEK8	0.52201	Skin_Not_Sun_Exposed_Suprapubic	0.969375	-0.640251
ALOX5	0.522044	Skin_Not_Sun_Exposed_Suprapubic	0.969375	-0.640198
CERS6	0.522173	Skin_Not_Sun_Exposed_Suprapubic	0.969375	-0.64
GPR15	0.522231	Skin_Not_Sun_Exposed_Suprapubic	0.969375	0.63991
BDP1	0.522312	Skin_Not_Sun_Exposed_Suprapubic	0.969375	0.639785
DNAJC15	0.522334	Skin_Not_Sun_Exposed_Suprapubic	0.969375	-0.639752
NDST1	0.522364	Skin_Not_Sun_Exposed_Suprapubic	0.969375	0.639706
WDHD1	0.522364	Skin_Not_Sun_Exposed_Suprapubic	0.969375	-0.639706
DDX18	0.522367	Skin_Not_Sun_Exposed_Suprapubic	0.969375	0.639701
MED28	0.522526	Skin_Not_Sun_Exposed_Suprapubic	0.969375	-0.639456
MSLNL	0.522546	Skin_Not_Sun_Exposed_Suprapubic	0.969375	-0.639426
ACCS	0.522581	Skin_Not_Sun_Exposed_Suprapubic	0.969375	0.639372
SAMD9	0.5227	Skin_Not_Sun_Exposed_Suprapubic	0.969375	-0.639189
IQCA1	0.522858	Skin_Not_Sun_Exposed_Suprapubic	0.969375	0.638947
CCDC71L	0.52294	Skin_Not_Sun_Exposed_Suprapubic	0.969375	0.638821
CSTA	0.523125	Skin_Not_Sun_Exposed_Suprapubic	0.969375	-0.638536
TOP3A	0.523162	Skin_Not_Sun_Exposed_Suprapubic	0.969375	0.638479
FAM175A	0.523185	Skin_Not_Sun_Exposed_Suprapubic	0.969375	-0.638443
C3orf62	0.52328	Skin_Not_Sun_Exposed_Suprapubic	0.969375	0.638298
SHF	0.52328	Skin_Not_Sun_Exposed_Suprapubic	0.969375	0.638298
ANKRD18A	0.523311	Skin_Not_Sun_Exposed_Suprapubic	0.969375	0.63825
VRK3	0.523344	Skin_Not_Sun_Exposed_Suprapubic	0.969375	0.638199
WDFY4	0.523349	Skin_Not_Sun_Exposed_Suprapubic	0.969375	0.638191
MROH8	0.52345	Skin_Not_Sun_Exposed_Suprapubic	0.969375	-0.638037
TIMM10B	0.523495	Skin_Not_Sun_Exposed_Suprapubic	0.969375	0.637967
FAM228B	0.523519	Skin_Not_Sun_Exposed_Suprapubic	0.969375	0.637931
DPH2	0.523519	Skin_Not_Sun_Exposed_Suprapubic	0.969375	-0.637931
ZNF80	0.523611	Skin_Not_Sun_Exposed_Suprapubic	0.969375	-0.637789
NWD2	0.523653	Skin_Not_Sun_Exposed_Suprapubic	0.969375	-0.637725
LINC00862	0.523681	Skin_Not_Sun_Exposed_Suprapubic	0.969375	-0.637681
ZNF322	0.523681	Skin_Not_Sun_Exposed_Suprapubic	0.969375	-0.637681
ERICH2	0.523745	Skin_Not_Sun_Exposed_Suprapubic	0.969375	-0.637584
KRTAP9-7	0.524187	Skin_Not_Sun_Exposed_Suprapubic	0.969375	-0.636905
TMEM246	0.524187	Skin_Not_Sun_Exposed_Suprapubic	0.969375	-0.636905
OAS2	0.524187	Skin_Not_Sun_Exposed_Suprapubic	0.969375	-0.636905
GSTO1	0.524268	Skin_Not_Sun_Exposed_Suprapubic	0.969375	0.63678
PNPLA8	0.524293	Skin_Not_Sun_Exposed_Suprapubic	0.969375	0.636742
PKD1L1	0.524511	Skin_Not_Sun_Exposed_Suprapubic	0.969375	-0.636407
MXD4	0.524539	Skin_Not_Sun_Exposed_Suprapubic	0.969375	-0.636364
SLC48A1	0.524539	Skin_Not_Sun_Exposed_Suprapubic	0.969375	0.636364
ZNF397	0.524539	Skin_Not_Sun_Exposed_Suprapubic	0.969375	-0.636364
ANO3	0.524631	Skin_Not_Sun_Exposed_Suprapubic	0.969375	0.636224
SMAD2	0.524843	Skin_Not_Sun_Exposed_Suprapubic	0.969375	0.635897
LDHD	0.524941	Skin_Not_Sun_Exposed_Suprapubic	0.969375	-0.635747
PI16	0.524961	Skin_Not_Sun_Exposed_Suprapubic	0.969375	-0.635717
NLE1	0.525081	Skin_Not_Sun_Exposed_Suprapubic	0.969375	0.635533
MYL4	0.525237	Skin_Not_Sun_Exposed_Suprapubic	0.969375	-0.635294
RP11-154D17.1	0.525268	Skin_Not_Sun_Exposed_Suprapubic	0.969375	-0.635246
MUC6	0.525268	Skin_Not_Sun_Exposed_Suprapubic	0.969375	-0.635246
DMWD	0.525405	Skin_Not_Sun_Exposed_Suprapubic	0.969375	-0.635036
ARHGAP44	0.525508	Skin_Not_Sun_Exposed_Suprapubic	0.969375	0.634877
CARMIL1	0.525603	Skin_Not_Sun_Exposed_Suprapubic	0.969375	0.634732
LSM5	0.525743	Skin_Not_Sun_Exposed_Suprapubic	0.969375	0.634518
IMPDH1	0.52581	Skin_Not_Sun_Exposed_Suprapubic	0.969375	-0.634416
PROM1	0.525818	Skin_Not_Sun_Exposed_Suprapubic	0.969375	-0.634402
SLC27A3	0.52603	Skin_Not_Sun_Exposed_Suprapubic	0.969375	0.634078
SLC26A8	0.526043	Skin_Not_Sun_Exposed_Suprapubic	0.969375	-0.634057
LINC00475	0.526074	Skin_Not_Sun_Exposed_Suprapubic	0.969375	-0.63401
DRC3	0.526075	Skin_Not_Sun_Exposed_Suprapubic	0.969375	0.63401
PCBD1	0.526159	Skin_Not_Sun_Exposed_Suprapubic	0.969375	-0.63388
RP11-713P17.3	0.526162	Skin_Not_Sun_Exposed_Suprapubic	0.969375	0.633876
RASSF8	0.526192	Skin_Not_Sun_Exposed_Suprapubic	0.969375	-0.63383
LINC01091	0.526212	Skin_Not_Sun_Exposed_Suprapubic	0.969375	0.6338
OGFOD3	0.526394	Skin_Not_Sun_Exposed_Suprapubic	0.969375	-0.63352
NEK7	0.526611	Skin_Not_Sun_Exposed_Suprapubic	0.969375	0.633188
ADGRL4	0.526643	Skin_Not_Sun_Exposed_Suprapubic	0.969375	0.633139
LIMS2	0.526673	Skin_Not_Sun_Exposed_Suprapubic	0.969375	-0.633094
SPSB1	0.526692	Skin_Not_Sun_Exposed_Suprapubic	0.969375	-0.633064
USP45	0.526737	Skin_Not_Sun_Exposed_Suprapubic	0.969375	-0.632995
HBB	0.526742	Skin_Not_Sun_Exposed_Suprapubic	0.969375	-0.632987
HMSD	0.526792	Skin_Not_Sun_Exposed_Suprapubic	0.969375	-0.632911
LYVE1	0.52682	Skin_Not_Sun_Exposed_Suprapubic	0.969375	0.632868
ANKDD1A	0.527016	Skin_Not_Sun_Exposed_Suprapubic	0.969375	-0.632568
DNAH1	0.527098	Skin_Not_Sun_Exposed_Suprapubic	0.969375	-0.632442
HNRNPF	0.527119	Skin_Not_Sun_Exposed_Suprapubic	0.969375	-0.63241
ANXA6	0.527156	Skin_Not_Sun_Exposed_Suprapubic	0.969375	0.632353
AKAP7	0.527174	Skin_Not_Sun_Exposed_Suprapubic	0.969375	0.632326
LILRB1	0.527205	Skin_Not_Sun_Exposed_Suprapubic	0.969375	-0.632278
RP11-227G15.10	0.527291	Skin_Not_Sun_Exposed_Suprapubic	0.969375	-0.632146
CASC4	0.527553	Skin_Not_Sun_Exposed_Suprapubic	0.969375	0.631746
FXYD3	0.527662	Skin_Not_Sun_Exposed_Suprapubic	0.969375	0.631579
ZDHHC7	0.527842	Skin_Not_Sun_Exposed_Suprapubic	0.969375	-0.631304
ZNHIT6	0.528113	Skin_Not_Sun_Exposed_Suprapubic	0.969375	0.630889
ACER3	0.528215	Skin_Not_Sun_Exposed_Suprapubic	0.969375	-0.630733
ATP2A1	0.52841	Skin_Not_Sun_Exposed_Suprapubic	0.969375	0.630435
FBXW12	0.52841	Skin_Not_Sun_Exposed_Suprapubic	0.969375	0.630435
CREB3	0.528696	Skin_Not_Sun_Exposed_Suprapubic	0.969375	0.629998
RP11-532F6.3	0.52877	Skin_Not_Sun_Exposed_Suprapubic	0.969375	-0.629885
TBCA	0.528995	Skin_Not_Sun_Exposed_Suprapubic	0.969375	0.629541
VIM	0.529106	Skin_Not_Sun_Exposed_Suprapubic	0.969375	-0.629371
KIAA0930	0.529427	Skin_Not_Sun_Exposed_Suprapubic	0.969375	0.628881
TMEM106C	0.529458	Skin_Not_Sun_Exposed_Suprapubic	0.969375	0.628834
COX6B2	0.52963	Skin_Not_Sun_Exposed_Suprapubic	0.969375	-0.628571
RP11-63G10.4	0.529637	Skin_Not_Sun_Exposed_Suprapubic	0.969375	0.62856
CBY1	0.529639	Skin_Not_Sun_Exposed_Suprapubic	0.969375	0.628558
WDR43	0.529756	Skin_Not_Sun_Exposed_Suprapubic	0.969375	-0.628378
PRELID1	0.529756	Skin_Not_Sun_Exposed_Suprapubic	0.969375	0.628378
FOXA3	0.529756	Skin_Not_Sun_Exposed_Suprapubic	0.969375	0.628378
C11orf68	0.529765	Skin_Not_Sun_Exposed_Suprapubic	0.969375	0.628365
FAM227A	0.529882	Skin_Not_Sun_Exposed_Suprapubic	0.969375	0.628187
TROVE2	0.53015	Skin_Not_Sun_Exposed_Suprapubic	0.969375	0.627778
RP11-673E1.1	0.530275	Skin_Not_Sun_Exposed_Suprapubic	0.969375	0.627586
CLEC2B	0.530469	Skin_Not_Sun_Exposed_Suprapubic	0.969375	0.62729
TRAPPC6B	0.530576	Skin_Not_Sun_Exposed_Suprapubic	0.969375	-0.627126
WAC	0.530782	Skin_Not_Sun_Exposed_Suprapubic	0.969375	-0.626812
RGS7BP	0.530816	Skin_Not_Sun_Exposed_Suprapubic	0.969375	0.626761
KATNBL1	0.530983	Skin_Not_Sun_Exposed_Suprapubic	0.969375	-0.626506
AADAT	0.531001	Skin_Not_Sun_Exposed_Suprapubic	0.969375	-0.626479
DIS3L2	0.53105	Skin_Not_Sun_Exposed_Suprapubic	0.969375	0.626405
AC108488.4	0.531113	Skin_Not_Sun_Exposed_Suprapubic	0.969375	-0.626308
DDX56	0.531145	Skin_Not_Sun_Exposed_Suprapubic	0.969375	0.626259
PRR26	0.531243	Skin_Not_Sun_Exposed_Suprapubic	0.969375	0.626109
TIA1	0.531258	Skin_Not_Sun_Exposed_Suprapubic	0.969375	-0.626087
C2orf42	0.531258	Skin_Not_Sun_Exposed_Suprapubic	0.969375	0.626087
FSIP2	0.531309	Skin_Not_Sun_Exposed_Suprapubic	0.969375	-0.626009
DENND1B	0.531381	Skin_Not_Sun_Exposed_Suprapubic	0.969375	0.625899
MYO5C	0.531438	Skin_Not_Sun_Exposed_Suprapubic	0.969375	0.625812
LINC01305	0.531816	Skin_Not_Sun_Exposed_Suprapubic	0.969375	0.625236
RAP1GAP2	0.531971	Skin_Not_Sun_Exposed_Suprapubic	0.969375	0.625
GPR171	0.531971	Skin_Not_Sun_Exposed_Suprapubic	0.969375	-0.625
RHPN1	0.532013	Skin_Not_Sun_Exposed_Suprapubic	0.969375	-0.624936
TMBIM4	0.532064	Skin_Not_Sun_Exposed_Suprapubic	0.969375	0.624858
MCCC1	0.532108	Skin_Not_Sun_Exposed_Suprapubic	0.969375	0.624792
IGSF9B	0.532148	Skin_Not_Sun_Exposed_Suprapubic	0.969375	0.624731
RNF207	0.53216	Skin_Not_Sun_Exposed_Suprapubic	0.969375	-0.624712
ELMOD1	0.532182	Skin_Not_Sun_Exposed_Suprapubic	0.969375	-0.624679
RP11-305L7.7	0.532295	Skin_Not_Sun_Exposed_Suprapubic	0.969375	0.624506
PTDSS2	0.532445	Skin_Not_Sun_Exposed_Suprapubic	0.969375	0.624277
RP11-244M2.1	0.532468	Skin_Not_Sun_Exposed_Suprapubic	0.969375	-0.624242
RPL26L1	0.532493	Skin_Not_Sun_Exposed_Suprapubic	0.969375	-0.624204
DES	0.532516	Skin_Not_Sun_Exposed_Suprapubic	0.969375	-0.624171
SCRN3	0.532737	Skin_Not_Sun_Exposed_Suprapubic	0.969375	-0.623833
NR1I3	0.532988	Skin_Not_Sun_Exposed_Suprapubic	0.969375	-0.623451
ZNF32	0.53301	Skin_Not_Sun_Exposed_Suprapubic	0.969375	0.623418
ABHD18	0.533036	Skin_Not_Sun_Exposed_Suprapubic	0.969375	-0.623379
OCIAD1	0.533325	Skin_Not_Sun_Exposed_Suprapubic	0.969375	0.622939
FKRP	0.533369	Skin_Not_Sun_Exposed_Suprapubic	0.969375	-0.622871
MMRN2	0.533401	Skin_Not_Sun_Exposed_Suprapubic	0.969375	0.622822
ZNF112	0.533476	Skin_Not_Sun_Exposed_Suprapubic	0.969375	0.622708
SFMBT1	0.533694	Skin_Not_Sun_Exposed_Suprapubic	0.969375	0.622378
COG5	0.533746	Skin_Not_Sun_Exposed_Suprapubic	0.969375	0.622297
NIT1	0.533986	Skin_Not_Sun_Exposed_Suprapubic	0.969375	0.621934
ATP5H	0.534014	Skin_Not_Sun_Exposed_Suprapubic	0.969375	0.621891
GUCA1B	0.534063	Skin_Not_Sun_Exposed_Suprapubic	0.969375	-0.621816
PLPP1	0.534084	Skin_Not_Sun_Exposed_Suprapubic	0.969375	0.621784
GSDMD	0.534142	Skin_Not_Sun_Exposed_Suprapubic	0.969375	-0.621696
TEX9	0.534318	Skin_Not_Sun_Exposed_Suprapubic	0.969375	0.621429
GPS1	0.534363	Skin_Not_Sun_Exposed_Suprapubic	0.969375	-0.621359
C11orf58	0.534368	Skin_Not_Sun_Exposed_Suprapubic	0.969375	-0.621353
RPS13	0.534607	Skin_Not_Sun_Exposed_Suprapubic	0.969375	-0.620989
RCE1	0.534656	Skin_Not_Sun_Exposed_Suprapubic	0.969375	-0.620915
TMEM132E	0.534731	Skin_Not_Sun_Exposed_Suprapubic	0.969375	-0.620801
NPAS2	0.534732	Skin_Not_Sun_Exposed_Suprapubic	0.969375	0.620799
IFFO2	0.534804	Skin_Not_Sun_Exposed_Suprapubic	0.969375	-0.62069
ZNF772	0.534968	Skin_Not_Sun_Exposed_Suprapubic	0.969375	-0.620441
SNTG2	0.534969	Skin_Not_Sun_Exposed_Suprapubic	0.969375	0.620438
PROS1	0.535131	Skin_Not_Sun_Exposed_Suprapubic	0.969375	-0.620192
CHRAC1	0.535335	Skin_Not_Sun_Exposed_Suprapubic	0.969375	-0.619883
CARD9	0.535347	Skin_Not_Sun_Exposed_Suprapubic	0.969375	-0.619865
RP11-135J2.3	0.5355	Skin_Not_Sun_Exposed_Suprapubic	0.969375	0.619632
RUFY1	0.53551	Skin_Not_Sun_Exposed_Suprapubic	0.969375	-0.619616
SPECC1	0.535525	Skin_Not_Sun_Exposed_Suprapubic	0.969375	0.619594
NXT1	0.535544	Skin_Not_Sun_Exposed_Suprapubic	0.969375	-0.619565
ZNF710	0.535589	Skin_Not_Sun_Exposed_Suprapubic	0.969375	-0.619497
CFB	0.535781	Skin_Not_Sun_Exposed_Suprapubic	0.969375	-0.619205
INTS14	0.535808	Skin_Not_Sun_Exposed_Suprapubic	0.969375	-0.619165
GALNT1	0.535885	Skin_Not_Sun_Exposed_Suprapubic	0.969375	-0.619048
LRRTM2	0.535885	Skin_Not_Sun_Exposed_Suprapubic	0.969375	-0.619048
PRDX1	0.535912	Skin_Not_Sun_Exposed_Suprapubic	0.969375	0.619007
TOP1MT	0.536112	Skin_Not_Sun_Exposed_Suprapubic	0.969375	0.618702
NUP93	0.53616	Skin_Not_Sun_Exposed_Suprapubic	0.969375	0.618631
AFG3L2	0.536178	Skin_Not_Sun_Exposed_Suprapubic	0.969375	-0.618602
SNCA	0.53621	Skin_Not_Sun_Exposed_Suprapubic	0.969375	0.618555
EVL	0.536364	Skin_Not_Sun_Exposed_Suprapubic	0.969375	-0.618321
CEACAM4	0.536455	Skin_Not_Sun_Exposed_Suprapubic	0.969375	0.618182
LCE2D	0.536455	Skin_Not_Sun_Exposed_Suprapubic	0.969375	-0.618182
SOHLH1	0.536486	Skin_Not_Sun_Exposed_Suprapubic	0.969375	-0.618136
RP11-105N14.1	0.536505	Skin_Not_Sun_Exposed_Suprapubic	0.969375	-0.618106
RRAGA	0.536536	Skin_Not_Sun_Exposed_Suprapubic	0.969375	0.618059
NIPAL4	0.536539	Skin_Not_Sun_Exposed_Suprapubic	0.969375	-0.618056
PLCL1	0.536545	Skin_Not_Sun_Exposed_Suprapubic	0.969375	-0.618046
CYB5D2	0.536722	Skin_Not_Sun_Exposed_Suprapubic	0.969375	-0.617777
ARRDC2	0.536799	Skin_Not_Sun_Exposed_Suprapubic	0.969375	0.61766
LAMA1	0.536808	Skin_Not_Sun_Exposed_Suprapubic	0.969375	-0.617647
TAMM41	0.536808	Skin_Not_Sun_Exposed_Suprapubic	0.969375	0.617647
TMEM169	0.536808	Skin_Not_Sun_Exposed_Suprapubic	0.969375	0.617647
ZNF213	0.537012	Skin_Not_Sun_Exposed_Suprapubic	0.969375	-0.617338
SIRPG	0.537141	Skin_Not_Sun_Exposed_Suprapubic	0.969375	-0.617143
IL18RAP	0.537151	Skin_Not_Sun_Exposed_Suprapubic	0.969375	0.617127
ARHGAP9	0.537221	Skin_Not_Sun_Exposed_Suprapubic	0.969375	0.617021
ARHGEF5	0.537226	Skin_Not_Sun_Exposed_Suprapubic	0.969375	-0.617014
MROH2A	0.537246	Skin_Not_Sun_Exposed_Suprapubic	0.969375	0.616982
SYNGR1	0.537368	Skin_Not_Sun_Exposed_Suprapubic	0.969375	-0.616798
LINC01152	0.537449	Skin_Not_Sun_Exposed_Suprapubic	0.969375	0.616674
UIMC1	0.537559	Skin_Not_Sun_Exposed_Suprapubic	0.969375	0.616509
PRPF8	0.537695	Skin_Not_Sun_Exposed_Suprapubic	0.969375	0.616302
MTHFD1	0.537933	Skin_Not_Sun_Exposed_Suprapubic	0.969375	-0.615942
E2F4	0.538087	Skin_Not_Sun_Exposed_Suprapubic	0.969375	-0.615708
MDM4	0.538195	Skin_Not_Sun_Exposed_Suprapubic	0.969375	-0.615544
ARL11	0.538216	Skin_Not_Sun_Exposed_Suprapubic	0.969375	-0.615512
TTC9C	0.538301	Skin_Not_Sun_Exposed_Suprapubic	0.969375	-0.615385
SH3BGR	0.538301	Skin_Not_Sun_Exposed_Suprapubic	0.969375	-0.615385
RYR2	0.538361	Skin_Not_Sun_Exposed_Suprapubic	0.969375	-0.615294
ATP2B2	0.538455	Skin_Not_Sun_Exposed_Suprapubic	0.969375	-0.61515
UPK3B	0.538458	Skin_Not_Sun_Exposed_Suprapubic	0.969375	0.615146
UG0898H09	0.538483	Skin_Not_Sun_Exposed_Suprapubic	0.969375	-0.615108
PSMD2	0.53853	Skin_Not_Sun_Exposed_Suprapubic	0.969375	-0.615037
LINC00665	0.538561	Skin_Not_Sun_Exposed_Suprapubic	0.969375	0.614991
AP3D1	0.538593	Skin_Not_Sun_Exposed_Suprapubic	0.969375	0.614943
TLR6	0.538687	Skin_Not_Sun_Exposed_Suprapubic	0.969375	-0.614799
PPP1R35	0.538796	Skin_Not_Sun_Exposed_Suprapubic	0.969375	0.614634
MIS18A	0.539027	Skin_Not_Sun_Exposed_Suprapubic	0.969375	-0.614286
TSPAN14	0.539087	Skin_Not_Sun_Exposed_Suprapubic	0.969375	0.614194
TOR2A	0.539101	Skin_Not_Sun_Exposed_Suprapubic	0.969375	0.614173
WARS	0.539183	Skin_Not_Sun_Exposed_Suprapubic	0.969375	-0.614049
SLC2A12	0.539266	Skin_Not_Sun_Exposed_Suprapubic	0.969375	-0.613924
C10orf99	0.539316	Skin_Not_Sun_Exposed_Suprapubic	0.969375	-0.613848
GLS	0.5395	Skin_Not_Sun_Exposed_Suprapubic	0.969375	0.613569
ADD3	0.539611	Skin_Not_Sun_Exposed_Suprapubic	0.969375	-0.613402
NLRP12	0.539616	Skin_Not_Sun_Exposed_Suprapubic	0.969375	-0.613394
SYT5	0.539656	Skin_Not_Sun_Exposed_Suprapubic	0.969375	-0.613333
PDPR	0.539785	Skin_Not_Sun_Exposed_Suprapubic	0.969375	0.613139
NCBP2-AS2	0.539812	Skin_Not_Sun_Exposed_Suprapubic	0.969375	0.613097
WI2-87327B8.2	0.539848	Skin_Not_Sun_Exposed_Suprapubic	0.969375	-0.613043
ATG2A	0.539911	Skin_Not_Sun_Exposed_Suprapubic	0.969375	0.612948
NAF1	0.540009	Skin_Not_Sun_Exposed_Suprapubic	0.969375	-0.6128
RP5-1116H23.3	0.540088	Skin_Not_Sun_Exposed_Suprapubic	0.969375	0.61268
RPL28	0.540091	Skin_Not_Sun_Exposed_Suprapubic	0.969375	0.612676
NKX2-8	0.540091	Skin_Not_Sun_Exposed_Suprapubic	0.969375	-0.612676
IDH2	0.540198	Skin_Not_Sun_Exposed_Suprapubic	0.969375	-0.612513
STK25	0.540376	Skin_Not_Sun_Exposed_Suprapubic	0.969375	-0.612245
KRT81	0.540427	Skin_Not_Sun_Exposed_Suprapubic	0.969375	-0.612167
STX8	0.540458	Skin_Not_Sun_Exposed_Suprapubic	0.969375	-0.612121
FES	0.540486	Skin_Not_Sun_Exposed_Suprapubic	0.969375	0.612079
GTPBP4	0.540492	Skin_Not_Sun_Exposed_Suprapubic	0.969375	0.612069
TNN	0.540548	Skin_Not_Sun_Exposed_Suprapubic	0.969375	0.611984
VTI1B	0.540621	Skin_Not_Sun_Exposed_Suprapubic	0.969375	-0.611874
RMDN3	0.540861	Skin_Not_Sun_Exposed_Suprapubic	0.969375	0.611511
ARID2	0.540897	Skin_Not_Sun_Exposed_Suprapubic	0.969375	0.611458
EARS2	0.54098	Skin_Not_Sun_Exposed_Suprapubic	0.969375	0.611332
MIAT	0.541025	Skin_Not_Sun_Exposed_Suprapubic	0.969375	-0.611264
IFNAR2	0.541189	Skin_Not_Sun_Exposed_Suprapubic	0.969375	0.611015
ITGA7	0.54134	Skin_Not_Sun_Exposed_Suprapubic	0.969375	-0.610788
ANXA3	0.541415	Skin_Not_Sun_Exposed_Suprapubic	0.969375	-0.610675
UBE2H	0.541446	Skin_Not_Sun_Exposed_Suprapubic	0.969375	-0.610628
GPR75	0.54147	Skin_Not_Sun_Exposed_Suprapubic	0.969375	0.610592
VGLL3	0.54156	Skin_Not_Sun_Exposed_Suprapubic	0.969375	0.610455
OSCP1	0.541604	Skin_Not_Sun_Exposed_Suprapubic	0.969375	0.61039
LINC01515	0.541748	Skin_Not_Sun_Exposed_Suprapubic	0.969375	-0.610171
RANBP6	0.54175	Skin_Not_Sun_Exposed_Suprapubic	0.969375	-0.610169
OCLM	0.541776	Skin_Not_Sun_Exposed_Suprapubic	0.969375	0.61013
SMOX	0.54181	Skin_Not_Sun_Exposed_Suprapubic	0.969375	0.610078
CDH26	0.541827	Skin_Not_Sun_Exposed_Suprapubic	0.969375	0.610052
C10orf95	0.541909	Skin_Not_Sun_Exposed_Suprapubic	0.969375	-0.609929
RP11-147L13.14	0.541926	Skin_Not_Sun_Exposed_Suprapubic	0.969375	-0.609903
GPHA2	0.542023	Skin_Not_Sun_Exposed_Suprapubic	0.969375	0.609756
MRPS28	0.542023	Skin_Not_Sun_Exposed_Suprapubic	0.969375	-0.609756
KLHL6	0.54206	Skin_Not_Sun_Exposed_Suprapubic	0.969375	0.609701
NLK	0.542083	Skin_Not_Sun_Exposed_Suprapubic	0.969375	-0.609665
ATP5F1	0.542134	Skin_Not_Sun_Exposed_Suprapubic	0.969375	-0.609589
ANO10	0.5422	Skin_Not_Sun_Exposed_Suprapubic	0.969375	0.609489
RP11-141B14.1	0.54221	Skin_Not_Sun_Exposed_Suprapubic	0.969375	0.609475
LHX2	0.542363	Skin_Not_Sun_Exposed_Suprapubic	0.969375	-0.609244
ITPR3	0.542496	Skin_Not_Sun_Exposed_Suprapubic	0.969375	-0.609043
PPA2	0.542612	Skin_Not_Sun_Exposed_Suprapubic	0.969375	-0.608868
DNMT3A	0.542641	Skin_Not_Sun_Exposed_Suprapubic	0.969375	0.608824
YEATS2	0.542726	Skin_Not_Sun_Exposed_Suprapubic	0.969375	-0.608696
RP11-775C24.5	0.542726	Skin_Not_Sun_Exposed_Suprapubic	0.969375	0.608696
PCLO	0.542726	Skin_Not_Sun_Exposed_Suprapubic	0.969375	0.608696
CTAGE5	0.542779	Skin_Not_Sun_Exposed_Suprapubic	0.969375	-0.608616
PHF10	0.54278	Skin_Not_Sun_Exposed_Suprapubic	0.969375	0.608614
MRVI1	0.542833	Skin_Not_Sun_Exposed_Suprapubic	0.969375	-0.608534
TRMT12	0.54285	Skin_Not_Sun_Exposed_Suprapubic	0.969375	-0.608509
RMND5A	0.5429	Skin_Not_Sun_Exposed_Suprapubic	0.969375	0.608434
LEMD3	0.542993	Skin_Not_Sun_Exposed_Suprapubic	0.969375	0.608293
ISCU	0.543086	Skin_Not_Sun_Exposed_Suprapubic	0.969375	-0.608153
FAM43B	0.54312	Skin_Not_Sun_Exposed_Suprapubic	0.969375	-0.608101
IMPG2	0.543174	Skin_Not_Sun_Exposed_Suprapubic	0.969375	-0.608021
RP5-832C2.5	0.543187	Skin_Not_Sun_Exposed_Suprapubic	0.969375	-0.608
CDC14A	0.543545	Skin_Not_Sun_Exposed_Suprapubic	0.969375	-0.607461
EIF1	0.543712	Skin_Not_Sun_Exposed_Suprapubic	0.969375	0.607209
KLHL18	0.543756	Skin_Not_Sun_Exposed_Suprapubic	0.969375	-0.607143
PDE6G	0.543756	Skin_Not_Sun_Exposed_Suprapubic	0.969375	-0.607143
RABGAP1L	0.543827	Skin_Not_Sun_Exposed_Suprapubic	0.969375	0.607036
MAG	0.543981	Skin_Not_Sun_Exposed_Suprapubic	0.969375	0.606803
KCNJ4	0.544022	Skin_Not_Sun_Exposed_Suprapubic	0.969375	-0.606742
MDK	0.544316	Skin_Not_Sun_Exposed_Suprapubic	0.969375	-0.606299
GABRR1	0.544388	Skin_Not_Sun_Exposed_Suprapubic	0.969375	-0.606191
ABHD8	0.54445	Skin_Not_Sun_Exposed_Suprapubic	0.969375	0.606098
LGALS1	0.544506	Skin_Not_Sun_Exposed_Suprapubic	0.969375	-0.606013
GCLM	0.544547	Skin_Not_Sun_Exposed_Suprapubic	0.969375	-0.605951
CD53	0.54455	Skin_Not_Sun_Exposed_Suprapubic	0.969375	0.605946
GRIN2D	0.544621	Skin_Not_Sun_Exposed_Suprapubic	0.969375	-0.605839
RASGEF1A	0.544661	Skin_Not_Sun_Exposed_Suprapubic	0.969375	0.605779
C6orf89	0.544666	Skin_Not_Sun_Exposed_Suprapubic	0.969375	0.605772
FZD3	0.544758	Skin_Not_Sun_Exposed_Suprapubic	0.969375	0.605634
MTG1	0.54482	Skin_Not_Sun_Exposed_Suprapubic	0.969375	0.605541
ZNF888	0.544885	Skin_Not_Sun_Exposed_Suprapubic	0.969375	-0.605442
GABPB1	0.545004	Skin_Not_Sun_Exposed_Suprapubic	0.969375	-0.605263
C17orf107	0.54526	Skin_Not_Sun_Exposed_Suprapubic	0.969375	0.604878
ARL6IP6	0.54526	Skin_Not_Sun_Exposed_Suprapubic	0.969375	-0.604878
UPK1B	0.545369	Skin_Not_Sun_Exposed_Suprapubic	0.969375	-0.604715
TMEM43	0.545411	Skin_Not_Sun_Exposed_Suprapubic	0.969375	0.604651
DLL3	0.545455	Skin_Not_Sun_Exposed_Suprapubic	0.969375	-0.604585
RP5-839B4.8	0.54562	Skin_Not_Sun_Exposed_Suprapubic	0.969375	0.604336
ABCA7	0.545628	Skin_Not_Sun_Exposed_Suprapubic	0.969375	0.604325
SLC12A5	0.545659	Skin_Not_Sun_Exposed_Suprapubic	0.969375	-0.604278
DVL1	0.545711	Skin_Not_Sun_Exposed_Suprapubic	0.969375	0.604199
RP11-344B5.2	0.54582	Skin_Not_Sun_Exposed_Suprapubic	0.969375	0.604036
QRSL1	0.545901	Skin_Not_Sun_Exposed_Suprapubic	0.969375	-0.603914
SLC17A9	0.546305	Skin_Not_Sun_Exposed_Suprapubic	0.969375	0.603306
LOXL1	0.54634	Skin_Not_Sun_Exposed_Suprapubic	0.969375	0.603253
GLIPR2	0.546344	Skin_Not_Sun_Exposed_Suprapubic	0.969375	-0.603248
KLLN	0.546393	Skin_Not_Sun_Exposed_Suprapubic	0.969375	0.603175
LATS2	0.546447	Skin_Not_Sun_Exposed_Suprapubic	0.969375	0.603093
GORAB	0.546617	Skin_Not_Sun_Exposed_Suprapubic	0.969375	-0.602837
AKR1B10	0.546617	Skin_Not_Sun_Exposed_Suprapubic	0.969375	-0.602837
RP11-103J8.2	0.546684	Skin_Not_Sun_Exposed_Suprapubic	0.969375	-0.602736
HMGXB3	0.546725	Skin_Not_Sun_Exposed_Suprapubic	0.969375	-0.602675
SUSD2	0.546739	Skin_Not_Sun_Exposed_Suprapubic	0.969375	-0.602653
ZSCAN9	0.546851	Skin_Not_Sun_Exposed_Suprapubic	0.969375	0.602485
WDR5B	0.546946	Skin_Not_Sun_Exposed_Suprapubic	0.969375	-0.602343
CDK3	0.546958	Skin_Not_Sun_Exposed_Suprapubic	0.969375	0.602325
HIBADH	0.547123	Skin_Not_Sun_Exposed_Suprapubic	0.969375	0.602076
PTRH1	0.547163	Skin_Not_Sun_Exposed_Suprapubic	0.969375	0.602017
FAM183A	0.547211	Skin_Not_Sun_Exposed_Suprapubic	0.969375	0.601944
EP400NL	0.547213	Skin_Not_Sun_Exposed_Suprapubic	0.969375	0.601941
RPN2	0.547243	Skin_Not_Sun_Exposed_Suprapubic	0.969375	0.601896
PRCD	0.547309	Skin_Not_Sun_Exposed_Suprapubic	0.969375	-0.601798
TMEM51	0.547349	Skin_Not_Sun_Exposed_Suprapubic	0.969375	-0.601737
LINC01290	0.547447	Skin_Not_Sun_Exposed_Suprapubic	0.969375	-0.601589
EIF4ENIF1	0.547541	Skin_Not_Sun_Exposed_Suprapubic	0.969375	-0.601449
2024-09-02	0.547663	Skin_Not_Sun_Exposed_Suprapubic	0.969375	-0.601266
TMEM165	0.547676	Skin_Not_Sun_Exposed_Suprapubic	0.969375	0.601246
DFNB59	0.547681	Skin_Not_Sun_Exposed_Suprapubic	0.969375	-0.601238
TOR3A	0.547709	Skin_Not_Sun_Exposed_Suprapubic	0.969375	-0.601197
RP11-433J20.1	0.547797	Skin_Not_Sun_Exposed_Suprapubic	0.969375	-0.601064
DISC1	0.54788	Skin_Not_Sun_Exposed_Suprapubic	0.969375	0.60094
ILVBL	0.547895	Skin_Not_Sun_Exposed_Suprapubic	0.969375	-0.600917
ARHGEF33	0.54792	Skin_Not_Sun_Exposed_Suprapubic	0.969375	-0.600879
CRTAP	0.548333	Skin_Not_Sun_Exposed_Suprapubic	0.969375	-0.60026
MANSC1	0.548396	Skin_Not_Sun_Exposed_Suprapubic	0.969375	0.600165
CAPN15	0.548403	Skin_Not_Sun_Exposed_Suprapubic	0.969375	0.600155
LPAR2	0.548405	Skin_Not_Sun_Exposed_Suprapubic	0.969375	0.600152
DRC1	0.548506	Skin_Not_Sun_Exposed_Suprapubic	0.969375	-0.6
MESP2	0.548506	Skin_Not_Sun_Exposed_Suprapubic	0.969375	-0.6
COPS3	0.548506	Skin_Not_Sun_Exposed_Suprapubic	0.969375	0.6
CDHR3	0.548546	Skin_Not_Sun_Exposed_Suprapubic	0.969375	-0.59994
RETN	0.548668	Skin_Not_Sun_Exposed_Suprapubic	0.969375	-0.599757
SH2D3A	0.54877	Skin_Not_Sun_Exposed_Suprapubic	0.969375	0.599604
GPC1	0.548881	Skin_Not_Sun_Exposed_Suprapubic	0.969375	-0.599437
VPS26A	0.548902	Skin_Not_Sun_Exposed_Suprapubic	0.969375	-0.599407
MICA	0.548951	Skin_Not_Sun_Exposed_Suprapubic	0.969375	-0.599332
CLK1	0.548992	Skin_Not_Sun_Exposed_Suprapubic	0.969375	-0.599271
ARHGDIB	0.549071	Skin_Not_Sun_Exposed_Suprapubic	0.969375	-0.599152
ZNF700	0.549288	Skin_Not_Sun_Exposed_Suprapubic	0.969375	-0.598827
RP11-60A8.1	0.549305	Skin_Not_Sun_Exposed_Suprapubic	0.969375	-0.598802
NBEAL2	0.549329	Skin_Not_Sun_Exposed_Suprapubic	0.969375	0.598765
TGM4	0.549413	Skin_Not_Sun_Exposed_Suprapubic	0.969375	-0.598639
GLIPR1L2	0.549445	Skin_Not_Sun_Exposed_Suprapubic	0.969375	-0.598592
NEGR1	0.549445	Skin_Not_Sun_Exposed_Suprapubic	0.969375	0.598592
ENAH	0.549753	Skin_Not_Sun_Exposed_Suprapubic	0.969375	0.598131
KIAA2013	0.549905	Skin_Not_Sun_Exposed_Suprapubic	0.969375	-0.597902
CCDC7	0.549991	Skin_Not_Sun_Exposed_Suprapubic	0.969375	-0.597774
RP11-378A12.1	0.550071	Skin_Not_Sun_Exposed_Suprapubic	0.969375	-0.597654
LRFN1	0.550259	Skin_Not_Sun_Exposed_Suprapubic	0.969375	0.597373
PICK1	0.550299	Skin_Not_Sun_Exposed_Suprapubic	0.969375	-0.597312
TCTA	0.55037	Skin_Not_Sun_Exposed_Suprapubic	0.969375	-0.597206
EEFSEC	0.550403	Skin_Not_Sun_Exposed_Suprapubic	0.969375	-0.597156
C1QL3	0.550535	Skin_Not_Sun_Exposed_Suprapubic	0.969375	0.596959
GNAS	0.55062	Skin_Not_Sun_Exposed_Suprapubic	0.969375	-0.596831
CDK7	0.550781	Skin_Not_Sun_Exposed_Suprapubic	0.969375	-0.596591
MALT1	0.550891	Skin_Not_Sun_Exposed_Suprapubic	0.969375	0.596425
ZNF565	0.550905	Skin_Not_Sun_Exposed_Suprapubic	0.969375	-0.596404
NSMCE4A	0.550986	Skin_Not_Sun_Exposed_Suprapubic	0.969375	0.596283
CCDC13	0.551014	Skin_Not_Sun_Exposed_Suprapubic	0.969375	-0.596241
ZNF24	0.551035	Skin_Not_Sun_Exposed_Suprapubic	0.969375	0.59621
SIDT1	0.551158	Skin_Not_Sun_Exposed_Suprapubic	0.969375	0.596026
ACOT12	0.551186	Skin_Not_Sun_Exposed_Suprapubic	0.969375	0.595984
LINC00865	0.551346	Skin_Not_Sun_Exposed_Suprapubic	0.969375	-0.595745
SFXN5	0.551423	Skin_Not_Sun_Exposed_Suprapubic	0.969375	-0.595628
PCDH7	0.55145	Skin_Not_Sun_Exposed_Suprapubic	0.969375	-0.595588
BHLHA15	0.551575	Skin_Not_Sun_Exposed_Suprapubic	0.969375	-0.595402
TCFL5	0.551693	Skin_Not_Sun_Exposed_Suprapubic	0.969375	-0.595225
CLEC18A	0.551744	Skin_Not_Sun_Exposed_Suprapubic	0.969375	0.595148
ECI1	0.551865	Skin_Not_Sun_Exposed_Suprapubic	0.969375	0.594968
SERPINA1	0.551929	Skin_Not_Sun_Exposed_Suprapubic	0.969375	0.594872
ZNF516	0.552035	Skin_Not_Sun_Exposed_Suprapubic	0.969375	0.594714
PSD2	0.552114	Skin_Not_Sun_Exposed_Suprapubic	0.969375	0.594595
AJ011932.1	0.552241	Skin_Not_Sun_Exposed_Suprapubic	0.969375	0.594406
MTRF1	0.552241	Skin_Not_Sun_Exposed_Suprapubic	0.969375	-0.594406
RP13-20L14.1	0.552376	Skin_Not_Sun_Exposed_Suprapubic	0.969375	0.594203
HYAL3	0.552376	Skin_Not_Sun_Exposed_Suprapubic	0.969375	-0.594203
SND1-IT1	0.552376	Skin_Not_Sun_Exposed_Suprapubic	0.969375	-0.594203
RGS9BP	0.552408	Skin_Not_Sun_Exposed_Suprapubic	0.969375	0.594156
PTGER4	0.552416	Skin_Not_Sun_Exposed_Suprapubic	0.969375	0.594143
FIGNL1	0.552432	Skin_Not_Sun_Exposed_Suprapubic	0.969375	-0.59412
SETD4	0.552496	Skin_Not_Sun_Exposed_Suprapubic	0.969375	-0.594024
SRPRA	0.552573	Skin_Not_Sun_Exposed_Suprapubic	0.969375	-0.593909
TATDN1	0.552679	Skin_Not_Sun_Exposed_Suprapubic	0.969375	0.59375
CST1	0.553089	Skin_Not_Sun_Exposed_Suprapubic	0.969375	-0.593138
VAMP2	0.553166	Skin_Not_Sun_Exposed_Suprapubic	0.969375	-0.593023
AFAP1L2	0.553193	Skin_Not_Sun_Exposed_Suprapubic	0.969375	0.592982
PPP3CC	0.553234	Skin_Not_Sun_Exposed_Suprapubic	0.969375	-0.59292
F10	0.553277	Skin_Not_Sun_Exposed_Suprapubic	0.969375	0.592857
TMED8	0.553306	Skin_Not_Sun_Exposed_Suprapubic	0.969375	0.592813
MTPAP	0.553464	Skin_Not_Sun_Exposed_Suprapubic	0.969375	-0.592578
GPR141	0.553484	Skin_Not_Sun_Exposed_Suprapubic	0.969375	0.592548
CDK12	0.553558	Skin_Not_Sun_Exposed_Suprapubic	0.969375	-0.592437
DDHD1	0.553571	Skin_Not_Sun_Exposed_Suprapubic	0.969375	-0.592417
AMBP	0.553595	Skin_Not_Sun_Exposed_Suprapubic	0.969375	-0.592382
TRIM58	0.553595	Skin_Not_Sun_Exposed_Suprapubic	0.969375	-0.592382
SARS2	0.55366	Skin_Not_Sun_Exposed_Suprapubic	0.969375	0.592285
C2orf40	0.55369	Skin_Not_Sun_Exposed_Suprapubic	0.969375	0.59224
TWIST2	0.553721	Skin_Not_Sun_Exposed_Suprapubic	0.969375	-0.592194
SYVN1	0.553748	Skin_Not_Sun_Exposed_Suprapubic	0.969375	-0.592153
EIF3I	0.55378	Skin_Not_Sun_Exposed_Suprapubic	0.969375	0.592105
CDX1	0.553928	Skin_Not_Sun_Exposed_Suprapubic	0.969375	0.591885
PDDC1	0.553931	Skin_Not_Sun_Exposed_Suprapubic	0.969375	0.59188
DDX51	0.553972	Skin_Not_Sun_Exposed_Suprapubic	0.969375	-0.591819
ZNF208	0.553991	Skin_Not_Sun_Exposed_Suprapubic	0.969375	-0.591791
POLR3E	0.554049	Skin_Not_Sun_Exposed_Suprapubic	0.969375	0.591703
RP11-676J12.9	0.554171	Skin_Not_Sun_Exposed_Suprapubic	0.969375	0.591522
DNAAF2	0.5542	Skin_Not_Sun_Exposed_Suprapubic	0.969375	0.591478
CHRNA2	0.554215	Skin_Not_Sun_Exposed_Suprapubic	0.969375	0.591456
EDC4	0.554289	Skin_Not_Sun_Exposed_Suprapubic	0.969375	0.591346
LYRM9	0.554297	Skin_Not_Sun_Exposed_Suprapubic	0.969375	-0.591334
ARFIP1	0.554359	Skin_Not_Sun_Exposed_Suprapubic	0.969375	-0.591241
TIGD4	0.554359	Skin_Not_Sun_Exposed_Suprapubic	0.969375	-0.591241
SDCCAG8	0.554368	Skin_Not_Sun_Exposed_Suprapubic	0.969375	-0.591227
ISLR	0.55439	Skin_Not_Sun_Exposed_Suprapubic	0.969375	0.591195
NEFH	0.55439	Skin_Not_Sun_Exposed_Suprapubic	0.969375	0.591195
HNRNPAB	0.554516	Skin_Not_Sun_Exposed_Suprapubic	0.969375	0.591007
RNASE1	0.55454	Skin_Not_Sun_Exposed_Suprapubic	0.969375	0.590971
SMIM14	0.554581	Skin_Not_Sun_Exposed_Suprapubic	0.969375	0.590909
RP11-618L22.1	0.5546	Skin_Not_Sun_Exposed_Suprapubic	0.969375	0.590882
DCPS	0.554635	Skin_Not_Sun_Exposed_Suprapubic	0.969375	0.590829
FAM19A2	0.554684	Skin_Not_Sun_Exposed_Suprapubic	0.969375	-0.590756
GDF7	0.554704	Skin_Not_Sun_Exposed_Suprapubic	0.969375	0.590726
CWC25	0.554997	Skin_Not_Sun_Exposed_Suprapubic	0.969375	-0.590289
IL17REL	0.555363	Skin_Not_Sun_Exposed_Suprapubic	0.969375	-0.589744
CDIP1	0.555363	Skin_Not_Sun_Exposed_Suprapubic	0.969375	-0.589744
CTD-2501M5.1	0.555363	Skin_Not_Sun_Exposed_Suprapubic	0.969375	0.589744
AC104135.2	0.55559	Skin_Not_Sun_Exposed_Suprapubic	0.969375	0.589404
LINC01291	0.55559	Skin_Not_Sun_Exposed_Suprapubic	0.969375	0.589404
GDAP1	0.555734	Skin_Not_Sun_Exposed_Suprapubic	0.969375	0.589189
SRP19	0.555762	Skin_Not_Sun_Exposed_Suprapubic	0.969375	0.589147
DLG4	0.555854	Skin_Not_Sun_Exposed_Suprapubic	0.969375	0.589011
RP1-78B3.1	0.55589	Skin_Not_Sun_Exposed_Suprapubic	0.969375	0.588957
GPR162	0.555912	Skin_Not_Sun_Exposed_Suprapubic	0.969375	0.588924
ARMC7	0.556005	Skin_Not_Sun_Exposed_Suprapubic	0.969375	-0.588785
KLHL22	0.556094	Skin_Not_Sun_Exposed_Suprapubic	0.969375	-0.588652
GPC2	0.556164	Skin_Not_Sun_Exposed_Suprapubic	0.969375	0.588548
SYBU	0.556278	Skin_Not_Sun_Exposed_Suprapubic	0.969375	-0.58838
REL	0.55631	Skin_Not_Sun_Exposed_Suprapubic	0.969375	-0.588331
ASTE1	0.556374	Skin_Not_Sun_Exposed_Suprapubic	0.969375	-0.588235
KCNA7	0.556413	Skin_Not_Sun_Exposed_Suprapubic	0.969375	-0.588178
LAMP5	0.556422	Skin_Not_Sun_Exposed_Suprapubic	0.969375	-0.588165
LINC00271	0.556525	Skin_Not_Sun_Exposed_Suprapubic	0.969375	-0.588011
AHI1	0.556525	Skin_Not_Sun_Exposed_Suprapubic	0.969375	-0.588011
TMEM88	0.55658	Skin_Not_Sun_Exposed_Suprapubic	0.969375	-0.587929
ING3	0.556641	Skin_Not_Sun_Exposed_Suprapubic	0.969375	0.587838
MAP3K7	0.556676	Skin_Not_Sun_Exposed_Suprapubic	0.969375	-0.587786
LUZP1	0.556702	Skin_Not_Sun_Exposed_Suprapubic	0.969375	0.587748
SLC25A35	0.556751	Skin_Not_Sun_Exposed_Suprapubic	0.969375	0.587674
GSC	0.556781	Skin_Not_Sun_Exposed_Suprapubic	0.969375	-0.587629
BLOC1S2	0.556781	Skin_Not_Sun_Exposed_Suprapubic	0.969375	0.587629
TMPRSS13	0.556819	Skin_Not_Sun_Exposed_Suprapubic	0.969375	-0.587573
BNC2	0.556821	Skin_Not_Sun_Exposed_Suprapubic	0.969375	0.58757
COL24A1	0.556843	Skin_Not_Sun_Exposed_Suprapubic	0.969375	0.587537
PCDHGA9	0.556852	Skin_Not_Sun_Exposed_Suprapubic	0.969375	-0.587523
UGT2B7	0.556927	Skin_Not_Sun_Exposed_Suprapubic	0.969375	0.587413
PCDHGA5	0.556949	Skin_Not_Sun_Exposed_Suprapubic	0.969375	-0.587379
SLC25A23	0.557099	Skin_Not_Sun_Exposed_Suprapubic	0.969375	0.587156
PRPF18	0.557118	Skin_Not_Sun_Exposed_Suprapubic	0.969375	-0.587128
WDR41	0.557157	Skin_Not_Sun_Exposed_Suprapubic	0.969375	-0.587069
DUSP28	0.557233	Skin_Not_Sun_Exposed_Suprapubic	0.969376	0.586957
REXO2	0.537417	Brain_Cerebellum	0.969377	0.616723
CKB	0.531672	Ovary	0.969379	0.625456
AMACR	0.557434	Skin_Not_Sun_Exposed_Suprapubic	0.969383	-0.586658
KIF16B	0.557434	Skin_Not_Sun_Exposed_Suprapubic	0.969383	0.586657
TLE3	0.557463	Skin_Not_Sun_Exposed_Suprapubic	0.969383	0.586614
RIPK4	0.558685	Heart_Left_Ventricle	0.969385	-0.584795
RP11-3B7.1	0.558693	Heart_Left_Ventricle	0.969385	-0.584785
CYP2C8	0.558896	Heart_Left_Ventricle	0.969385	-0.584482
PCSK1	0.558908	Heart_Left_Ventricle	0.969385	-0.584464
CHAD	0.558991	Heart_Left_Ventricle	0.969385	0.584341
RAB36	0.559114	Heart_Left_Ventricle	0.969385	-0.584158
UFC1	0.559171	Heart_Left_Ventricle	0.969385	0.584074
CARHSP1	0.559207	Heart_Left_Ventricle	0.969385	0.584019
STIM1	0.55926	Heart_Left_Ventricle	0.969385	0.583942
SOX6	0.559327	Heart_Left_Ventricle	0.969385	-0.583841
GPATCH11	0.647568	Kidney_Cortex	0.96939	0.457143
PLA2G5	0.647722	Kidney_Cortex	0.96939	-0.456929
INCENP	0.647865	Kidney_Cortex	0.96939	-0.456731
CTA-14H9.5	0.648015	Kidney_Cortex	0.96939	0.456522
HMGN4	0.648015	Kidney_Cortex	0.96939	-0.456522
SLC25A40	0.64812	Kidney_Cortex	0.96939	0.456376
CTA-217C2.2	0.64812	Kidney_Cortex	0.96939	-0.456376
LEP	0.648193	Kidney_Cortex	0.96939	0.456274
UACA	0.64821	Kidney_Cortex	0.96939	-0.45625
MIPOL1	0.565625	Artery_Coronary	0.969391	0.574507
DCST2	0.511484	Brain_Hypothalamus	0.969391	0.656529
FDXR	0.51154	Brain_Hypothalamus	0.969391	0.656442
POPDC3	0.538549	Muscle_Skeletal	0.969398	0.615008
GPR107	0.538555	Muscle_Skeletal	0.969398	0.615
KPNA6	0.674363	Esophagus_Gastroesophageal_Junction	0.969401	-0.420168
CBX7	0.610406	Cells_Cultured_fibroblasts	0.969403	0.509494
SNAP25	0.570794	Brain_Spinal_cord_cervical_c-1	0.969403	0.566882
CNOT1	0.570859	Brain_Spinal_cord_cervical_c-1	0.969403	0.566787
PIGF	0.526316	Stomach	0.969408	-0.63364
TSC22D2	0.526402	Stomach	0.969408	-0.633508
DGCR2	0.526516	Stomach	0.969408	-0.633333
C10orf107	0.526548	Stomach	0.969408	0.633284
ELAVL3	0.600668	Small_Intestine_Terminal_Ileum	0.969409	0.52344
HACD1	0.600737	Small_Intestine_Terminal_Ileum	0.969409	0.523342
LNPEP	0.600746	Small_Intestine_Terminal_Ileum	0.969409	0.523329
TFIP11	0.600754	Small_Intestine_Terminal_Ileum	0.969409	-0.523316
LCA5L	0.600861	Small_Intestine_Terminal_Ileum	0.969409	0.523163
ALG10B	0.600904	Small_Intestine_Terminal_Ileum	0.969409	-0.523102
ATG10	0.543486	Brain_Anterior_cingulate_cortex_BA24	0.969414	0.60755
RIOK3	0.543552	Brain_Anterior_cingulate_cortex_BA24	0.969414	-0.60745
CTXN1	0.543577	Brain_Anterior_cingulate_cortex_BA24	0.969414	-0.607413
PSD4	0.526673	Stomach	0.969428	0.633094
RASGRP4	0.52682	Stomach	0.969428	0.632867
DERL2	0.526885	Stomach	0.969428	-0.632768
PDGFRB	0.526892	Stomach	0.969428	0.632758
RP11-120K24.3	0.52705	Stomach	0.969428	-0.632516
PSMB10	0.527249	Stomach	0.969428	0.632212
IRF8	0.527306	Stomach	0.969428	0.632124
LIMCH1	0.527473	Stomach	0.969428	0.631868
CLEC1A	0.527607	Stomach	0.969428	-0.631663
TPSB2	0.527662	Stomach	0.969428	-0.631579
WDR88	0.527742	Stomach	0.969428	0.631456
PSMD14	0.527906	Stomach	0.969428	0.631206
RP11-791G15.2	0.527906	Stomach	0.969428	0.631206
FZD3	0.527996	Stomach	0.969428	0.631068
CCT8	0.528002	Stomach	0.969428	-0.631059
ZNF660	0.528127	Stomach	0.969428	-0.630868
LENG1	0.528144	Stomach	0.969428	-0.630841
FBXW12	0.52841	Stomach	0.969428	0.630435
ERBB3	0.52841	Stomach	0.969428	-0.630435
C2orf66	0.528466	Stomach	0.969428	0.63035
AMBP	0.528496	Stomach	0.969428	0.630303
CLCN6	0.528603	Stomach	0.969428	0.63014
CTAGE4	0.528665	Stomach	0.969428	0.630045
CREB3	0.528696	Stomach	0.969428	0.629998
RRM1	0.528747	Stomach	0.969428	-0.62992
PANX2	0.528803	Stomach	0.969428	-0.629834
COL25A1	0.528969	Stomach	0.969428	0.629581
VPS11	0.529103	Stomach	0.969428	-0.629376
SLC38A11	0.529106	Stomach	0.969428	-0.629371
FBXL3	0.529146	Stomach	0.969428	0.62931
RP11-474N24.6	0.529159	Stomach	0.969428	-0.62929
PRDM6	0.52919	Stomach	0.969428	0.629243
ZMIZ2	0.651696	smultixcan	0.969429	0.443666
CCNI2	0.544562	Cells_EBV-transformed_lymphocytes	0.96943	0.605929
PUF60	0.544621	Cells_EBV-transformed_lymphocytes	0.96943	-0.605839
LMO4	0.531876	Ovary	0.969432	-0.625145
GPR171	0.531971	Ovary	0.969432	0.625
RBP4	0.532024	Ovary	0.969432	-0.62492
LNP1	0.532041	Ovary	0.969432	0.624894
HRAS	0.50929	Brain_Nucleus_accumbens_basal_ganglia	0.969434	-0.659944
CALM1	0.509319	Brain_Nucleus_accumbens_basal_ganglia	0.969434	0.659898
IKBKE	0.509324	Brain_Nucleus_accumbens_basal_ganglia	0.969434	0.65989
HMGB2	0.577732	Uterus	0.969435	-0.556701
LINC00310	0.577798	Uterus	0.969435	0.556604
ZNF586	0.577831	Uterus	0.969435	-0.556556
PCDHGA11	0.53866	Muscle_Skeletal	0.969436	-0.614841
ALDH9A1	0.561287	Colon_Sigmoid	0.969438	0.580931
C1QA	0.561472	Colon_Sigmoid	0.969438	-0.580657
CTSD	0.561553	Colon_Sigmoid	0.969438	-0.580537
ACTR2	0.561591	Colon_Sigmoid	0.969438	0.58048
RP11-589P10.5	0.561632	Colon_Sigmoid	0.969438	-0.58042
OPRK1	0.561688	Colon_Sigmoid	0.969438	0.580336
PPP1R37	0.561752	Colon_Sigmoid	0.969438	0.580241
CHMP3	0.561853	Colon_Sigmoid	0.969438	0.580092
RP11-92K15.3	0.561957	Colon_Sigmoid	0.969438	-0.579937
INPP5J	0.56211	Colon_Sigmoid	0.969438	-0.57971
MAGOHB	0.562169	Colon_Sigmoid	0.969438	-0.579623
VPS45	0.562361	Colon_Sigmoid	0.969438	-0.579338
KPNA3	0.562395	Colon_Sigmoid	0.969438	-0.579288
ICMT	0.562524	Colon_Sigmoid	0.969438	-0.579096
RINT1	0.562529	Colon_Sigmoid	0.969438	0.579088
LNX2	0.562625	Colon_Sigmoid	0.969438	0.578947
MRPL37	0.562625	Colon_Sigmoid	0.969438	-0.578947
LPAR1	0.562625	Colon_Sigmoid	0.969438	0.578947
TP63	0.562625	Colon_Sigmoid	0.969438	0.578947
DAAM2	0.562661	Colon_Sigmoid	0.969438	0.578893
NICN1	0.562693	Colon_Sigmoid	0.969438	-0.578847
PIGH	0.56283	Colon_Sigmoid	0.969438	0.578643
LYZ	0.562878	Colon_Sigmoid	0.969438	-0.578571
KIF26A	0.56298	Colon_Sigmoid	0.969438	-0.57842
PCDHGA5	0.563007	Colon_Sigmoid	0.969438	0.57838
GOLIM4	0.563088	Colon_Sigmoid	0.969438	-0.578261
ADAM8	0.563115	Colon_Sigmoid	0.969438	-0.578221
GFI1	0.574485	Brain_Cortex	0.969439	-0.561459
TANK	0.574595	Brain_Cortex	0.969439	0.561298
CCDC85C	0.574852	Brain_Cortex	0.969439	0.56092
TTC30A	0.5749	Brain_Cortex	0.969439	-0.560849
U2AF2	0.574917	Brain_Cortex	0.969439	-0.560825
PIF1	0.575219	Brain_Cortex	0.969439	-0.560381
ANKFY1	0.575286	Brain_Cortex	0.969439	-0.560284
BCHE	0.575479	Brain_Cortex	0.969439	-0.56
CCDC85A	0.575584	Brain_Cortex	0.969439	-0.559846
FBXO8	0.575609	Brain_Cortex	0.969439	0.55981
MKNK1	0.575651	Brain_Cortex	0.969439	0.559748
TNPO3	0.575762	Brain_Cortex	0.969439	0.559586
USP4	0.575804	Brain_Cortex	0.969439	0.559524
DTWD1	0.575905	Brain_Cortex	0.969439	0.559377
CCNG2	0.576096	Brain_Cortex	0.969439	-0.559096
AGO4	0.576463	Brain_Cortex	0.969439	0.558559
AC007405.6	0.576489	Brain_Cortex	0.969439	0.558521
PEX19	0.576502	Brain_Cortex	0.969439	0.558502
USP12	0.576509	Brain_Cortex	0.969439	-0.558491
DDHD1	0.576569	Brain_Cortex	0.969439	-0.558403
APLP1	0.576749	Brain_Cortex	0.969439	-0.55814
TM6SF2	0.576791	Brain_Cortex	0.969439	0.558079
XAB2	0.576864	Brain_Cortex	0.969439	-0.557971
CHPF2	0.576864	Brain_Cortex	0.969439	-0.557971
ZNF121	0.576875	Brain_Cortex	0.969439	0.557955
RP11-304F15.6	0.576916	Brain_Cortex	0.969439	0.557895
MROH6	0.576923	Brain_Cortex	0.969439	0.557886
KMO	0.577381	Brain_Cortex	0.969439	-0.557214
LINC01115	0.577479	Brain_Cortex	0.969439	-0.557071
C16orf52	0.57748	Brain_Cortex	0.969439	0.55707
MYOM1	0.577513	Brain_Cortex	0.969439	0.557021
CLK4	0.577605	Brain_Cortex	0.969439	0.556886
SUPT3H	0.577798	Brain_Cortex	0.969439	0.556604
CLDN1	0.577871	Brain_Cortex	0.969439	0.556497
ZDHHC21	0.57798	Brain_Cortex	0.969439	0.556338
TOR3A	0.578012	Brain_Cortex	0.969439	0.556291
SUB1	0.57804	Brain_Cortex	0.969439	-0.55625
ISG15	0.578065	Brain_Cortex	0.969439	-0.556213
PAPD5	0.578127	Brain_Cortex	0.969439	0.556122
SLC26A5	0.578151	Brain_Cortex	0.969439	-0.556087
DCST2	0.578168	Brain_Cortex	0.969439	0.556063
ZBTB40	0.57822	Brain_Cortex	0.969439	0.555987
CCDC6	0.578261	Brain_Cortex	0.969439	-0.555927
CCDC146	0.578492	Brain_Cortex	0.969439	0.555589
UPP1	0.578525	Brain_Cortex	0.969439	0.55554
BTNL9	0.578531	Brain_Cortex	0.969439	0.555532
LINC01219	0.578655	Brain_Cortex	0.969439	0.55535
TMEM130	0.578675	Brain_Cortex	0.969439	-0.555321
SPACA9	0.578697	Brain_Cortex	0.969439	-0.555288
SCCPDH	0.578717	Brain_Cortex	0.969439	0.55526
MED7	0.578863	Brain_Cortex	0.969439	0.555046
SOHLH2	0.578874	Brain_Cortex	0.969439	0.55503
CPPED1	0.578909	Brain_Cortex	0.969439	0.554979
B4GALT7	0.579069	Brain_Cortex	0.969439	0.554745
LCN9	0.579069	Brain_Cortex	0.969439	-0.554745
MDH1B	0.579247	Brain_Cortex	0.969439	0.554485
HEY2	0.579362	Brain_Cortex	0.969439	-0.554317
CORO7	0.579401	Brain_Cortex	0.969439	0.554259
CCL27	0.579469	Brain_Cortex	0.969439	-0.554161
UNC119B	0.579483	Brain_Cortex	0.969439	-0.55414
ZNF25	0.579542	Brain_Cortex	0.969439	0.554054
CDK14	0.579585	Brain_Cortex	0.969439	-0.553991
ANP32E	0.579672	Brain_Cortex	0.969439	-0.553864
NACA	0.579707	Brain_Cortex	0.969439	-0.553813
DPF3	0.57972	Brain_Cortex	0.969439	0.553794
LY86	0.579723	Brain_Cortex	0.969439	-0.553789
RNF180	0.579815	Brain_Cortex	0.969439	0.553655
LINC00896	0.579872	Brain_Cortex	0.969439	-0.553571
AC007879.2	0.541412	Minor_Salivary_Gland	0.96944	-0.61068
UBE2H	0.541446	Minor_Salivary_Gland	0.96944	-0.610628
GPR75	0.54147	Minor_Salivary_Gland	0.96944	0.610592
RANBP6	0.54175	Minor_Salivary_Gland	0.96944	-0.610169
ARHGEF28	0.541783	Minor_Salivary_Gland	0.96944	0.610119
MYO1A	0.542094	Minor_Salivary_Gland	0.96944	-0.609649
ACO2	0.542145	Minor_Salivary_Gland	0.96944	0.609572
CD302	0.542203	Minor_Salivary_Gland	0.96944	0.609485
STK17A	0.542244	Minor_Salivary_Gland	0.96944	-0.609424
UG0898H09	0.54232	Minor_Salivary_Gland	0.96944	-0.609308
PRDM6	0.542477	Minor_Salivary_Gland	0.96944	-0.609071
ATXN3	0.542502	Minor_Salivary_Gland	0.96944	0.609034
THG1L	0.542576	Minor_Salivary_Gland	0.96944	-0.608923
DNMT3A	0.542641	Minor_Salivary_Gland	0.96944	0.608824
RP11-618L22.1	0.542647	Minor_Salivary_Gland	0.96944	0.608815
DTWD1	0.542654	Minor_Salivary_Gland	0.96944	-0.608805
LEFTY2	0.542853	Minor_Salivary_Gland	0.96944	-0.608504
PQLC3	0.542859	Minor_Salivary_Gland	0.96944	-0.608496
PRKCG	0.542866	Minor_Salivary_Gland	0.96944	-0.608485
RMND5A	0.5429	Minor_Salivary_Gland	0.96944	0.608434
FAM177A1	0.559654	Heart_Left_Ventricle	0.969452	-0.583356
OLFML1	0.559669	Heart_Left_Ventricle	0.969452	0.583333
DCLRE1C	0.559669	Heart_Left_Ventricle	0.969452	0.583333
LINC01597	0.559765	Heart_Left_Ventricle	0.969452	-0.583191
SLITRK6	0.559857	Heart_Left_Ventricle	0.969452	-0.583054
DNAJC30	0.560084	Heart_Left_Ventricle	0.969452	-0.582717
NDUFS4	0.560087	Heart_Left_Ventricle	0.969452	-0.582712
BCHE	0.560168	Heart_Left_Ventricle	0.969452	0.582592
RP11-64C12.8	0.560187	Heart_Left_Ventricle	0.969452	-0.582564
SPECC1	0.560369	Heart_Left_Ventricle	0.969452	0.582293
EIF3J	0.560379	Heart_Left_Ventricle	0.969452	0.582278
KIAA0895L	0.560403	Heart_Left_Ventricle	0.969452	-0.582244
TIMD4	0.538753	Muscle_Skeletal	0.969453	-0.614699
SNCA	0.543035	Minor_Salivary_Gland	0.969457	0.60823
USP47	0.543079	Minor_Salivary_Gland	0.969457	-0.608164
ZFYVE1	0.563207	Colon_Sigmoid	0.969458	-0.578085
DYRK2	0.511663	Brain_Hypothalamus	0.969463	0.65625
VTI1B	0.511879	Brain_Hypothalamus	0.969464	0.655914
KIAA1841	0.511901	Brain_Hypothalamus	0.969464	-0.655881
LGALS7	0.511924	Brain_Hypothalamus	0.969464	0.655844
ZKSCAN1	0.512007	Brain_Hypothalamus	0.969464	0.655716
AB015752.3	0.539614	Brain_Amygdala	0.969465	0.613397
ATPAF2	0.602192	Prostate	0.969468	0.521251
BRI3	0.722288	Esophagus_Muscularis	0.96947	-0.355403
RNF8	0.559669	Skin_Sun_Exposed_Lower_leg	0.969473	-0.583333
DENND6A	0.51246	Brain_Hypothalamus	0.969475	-0.655012
RP11-756G20.1	0.512525	Brain_Hypothalamus	0.969475	0.654911
ZNF701	0.512738	Brain_Hypothalamus	0.969475	0.65458
VPS11	0.512847	Brain_Hypothalamus	0.969475	-0.654412
NCBP2-AS2	0.512896	Brain_Hypothalamus	0.969475	-0.654336
RP11-244M2.1	0.513183	Brain_Hypothalamus	0.969475	-0.65389
TM4SF1	0.513211	Brain_Hypothalamus	0.969475	-0.653846
RP11-775C24.3	0.513211	Brain_Hypothalamus	0.969475	-0.653846
OVOS2	0.513307	Brain_Hypothalamus	0.969475	-0.653696
LINC01167	0.513327	Brain_Hypothalamus	0.969475	0.653666
C11orf80	0.513442	Brain_Hypothalamus	0.969475	-0.653488
BRAF	0.513503	Brain_Hypothalamus	0.969475	-0.653394
MFAP3	0.513968	Brain_Hypothalamus	0.969475	0.652672
RRM2B	0.514066	Brain_Hypothalamus	0.969475	-0.652519
CDK10	0.51409	Brain_Hypothalamus	0.969475	-0.652482
TEKT4	0.514243	Brain_Hypothalamus	0.969475	-0.652245
ERP44	0.514289	Brain_Hypothalamus	0.969475	0.652174
NCK2	0.514289	Brain_Hypothalamus	0.969475	-0.652174
ZNF557	0.514331	Brain_Hypothalamus	0.969475	-0.652108
NIP7	0.514436	Brain_Hypothalamus	0.969475	0.651946
GBP3	0.514466	Brain_Hypothalamus	0.969475	0.651899
KDELR3	0.514523	Brain_Hypothalamus	0.969475	0.651811
FNDC1	0.514551	Brain_Hypothalamus	0.969475	0.651768
EIF3B	0.514601	Brain_Hypothalamus	0.969475	-0.65169
C2orf54	0.515028	Brain_Hypothalamus	0.969475	0.651029
MFN1	0.51517	Brain_Hypothalamus	0.969475	0.650808
PFN1	0.51518	Brain_Hypothalamus	0.969475	0.650794
RALGDS	0.515199	Brain_Hypothalamus	0.969475	0.650764
PLEKHH1	0.515269	Brain_Hypothalamus	0.969475	0.650655
TMEM229B	0.515269	Brain_Hypothalamus	0.969475	0.650655
EPPK1	0.515481	Brain_Hypothalamus	0.969475	-0.650327
DAB2	0.515625	Brain_Hypothalamus	0.969475	-0.650104
ATG5	0.51563	Brain_Hypothalamus	0.969475	0.650096
AC009404.2	0.515764	Brain_Hypothalamus	0.969475	0.649889
ZNF296	0.515928	Brain_Hypothalamus	0.969475	0.649635
MTFP1	0.515928	Brain_Hypothalamus	0.969475	-0.649635
ZNF829	0.515928	Brain_Hypothalamus	0.969475	0.649635
C4orf45	0.515928	Brain_Hypothalamus	0.969475	0.649635
ZNF34	0.515928	Brain_Hypothalamus	0.969475	0.649635
RNF25	0.515953	Brain_Hypothalamus	0.969475	0.649596
STK36	0.515953	Brain_Hypothalamus	0.969475	0.649596
NT5C1A	0.515994	Brain_Hypothalamus	0.969475	-0.649533
LRRC6	0.516175	Brain_Hypothalamus	0.969475	0.649252
ATP6V1E1	0.516259	Brain_Hypothalamus	0.969475	-0.649123
PIAS2	0.516292	Brain_Hypothalamus	0.969475	-0.649071
AC144652.1	0.51638	Brain_Hypothalamus	0.969475	0.648936
ZBTB4	0.516419	Brain_Hypothalamus	0.969475	-0.648876
RARRES3	0.516461	Brain_Hypothalamus	0.969475	-0.64881
ZSCAN25	0.516566	Brain_Hypothalamus	0.969475	0.648649
PCSK1	0.516723	Brain_Hypothalamus	0.969475	-0.648405
ALDH9A1	0.516736	Brain_Hypothalamus	0.969475	-0.648385
SALL1	0.516834	Brain_Hypothalamus	0.969475	0.648234
ZNF789	0.516856	Brain_Hypothalamus	0.969475	0.648199
GS1-259H13.2	0.517199	Brain_Hypothalamus	0.969475	-0.647668
RP11-571M6.18	0.517235	Brain_Hypothalamus	0.969475	-0.647613
ZBTB10	0.51735	Brain_Hypothalamus	0.969475	0.647436
RP5-1025A1.3	0.51739	Brain_Hypothalamus	0.969475	0.647374
KLF5	0.517424	Brain_Hypothalamus	0.969475	-0.647321
GBP1	0.517594	Brain_Hypothalamus	0.969475	0.647059
SMIM24	0.517644	Brain_Hypothalamus	0.969475	0.646981
GOLGB1	0.517822	Brain_Hypothalamus	0.969475	-0.646707
RP5-1125A11.7	0.51788	Brain_Hypothalamus	0.969475	-0.646617
MCAT	0.51794	Brain_Hypothalamus	0.969475	-0.646525
DUSP18	0.518026	Brain_Hypothalamus	0.969475	-0.646391
RPS27	0.51818	Brain_Hypothalamus	0.969475	-0.646154
RBM48	0.518431	Brain_Hypothalamus	0.969475	0.645765
TMEM243	0.518464	Brain_Hypothalamus	0.969475	0.645714
FBXL20	0.51872	Brain_Hypothalamus	0.969475	-0.64532
ZNF775	0.518823	Brain_Hypothalamus	0.969475	-0.645161
BBIP1	0.518895	Brain_Hypothalamus	0.969475	-0.64505
CHPT1	0.51893	Brain_Hypothalamus	0.969475	0.644996
RP5-827E24.1	0.518959	Brain_Hypothalamus	0.969475	-0.644951
PRMT1	0.519018	Brain_Hypothalamus	0.969475	0.64486
PHLDB1	0.519148	Brain_Hypothalamus	0.969475	0.64466
LZTFL1	0.519151	Brain_Hypothalamus	0.969475	0.644654
PRELID3B	0.519154	Brain_Hypothalamus	0.969475	0.644649
NFIX	0.519257	Brain_Hypothalamus	0.969475	0.644491
CTDSPL2	0.519287	Brain_Hypothalamus	0.969475	0.644444
LINC01273	0.51943	Brain_Hypothalamus	0.969475	-0.644225
SNX21	0.519583	Brain_Hypothalamus	0.969475	0.643988
VAMP3	0.519738	Brain_Hypothalamus	0.969475	0.64375
ANO7	0.519768	Brain_Hypothalamus	0.969475	0.643703
CHMP3	0.519784	Brain_Hypothalamus	0.969475	-0.643678
MTPAP	0.519957	Brain_Hypothalamus	0.969475	0.643411
DLX4	0.519983	Brain_Hypothalamus	0.969475	0.643371
SLC25A41	0.519984	Brain_Hypothalamus	0.969475	0.64337
CCDC141	0.519993	Brain_Hypothalamus	0.969475	-0.643357
ACADVL	0.519993	Brain_Hypothalamus	0.969475	0.643357
SAMD4A	0.520124	Brain_Hypothalamus	0.969475	-0.643154
EIF2B5	0.520223	Brain_Hypothalamus	0.969475	-0.643002
WASF3	0.520251	Brain_Hypothalamus	0.969475	-0.642958
CRIP2	0.520317	Brain_Hypothalamus	0.969475	-0.642857
RP11-304L19.13	0.52039	Brain_Hypothalamus	0.969475	-0.642744
SCARB2	0.520486	Brain_Hypothalamus	0.969475	0.642596
RBM26	0.520655	Brain_Hypothalamus	0.969475	0.642336
F12	0.520737	Brain_Hypothalamus	0.969475	-0.64221
PHGDH	0.520902	Brain_Hypothalamus	0.969475	-0.641956
RP1-288L1.5	0.52103	Brain_Hypothalamus	0.969475	-0.641758
IZUMO1	0.521103	Brain_Hypothalamus	0.969475	0.641647
BICDL1	0.521138	Brain_Hypothalamus	0.969475	-0.641593
NCAPH2	0.521269	Brain_Hypothalamus	0.969475	-0.64139
TRNAU1AP	0.521317	Brain_Hypothalamus	0.969475	-0.641316
HAR1A	0.521368	Brain_Hypothalamus	0.969475	0.641239
TCF19	0.521395	Brain_Hypothalamus	0.969475	-0.641196
MERTK	0.521455	Brain_Hypothalamus	0.969475	0.641104
MIEF1	0.521623	Brain_Hypothalamus	0.969475	0.640845
MAP3K4	0.521724	Brain_Hypothalamus	0.969475	0.64069
DKK4	0.521766	Brain_Hypothalamus	0.969475	-0.640625
EXOSC8	0.521813	Brain_Hypothalamus	0.969475	0.640553
DTX1	0.521916	Brain_Hypothalamus	0.969475	0.640394
DNAJB13	0.521983	Brain_Hypothalamus	0.969475	0.640292
HAS1	0.521986	Brain_Hypothalamus	0.969475	0.640288
STX11	0.522008	Brain_Hypothalamus	0.969475	-0.640254
SLC4A8	0.522221	Brain_Hypothalamus	0.969475	-0.639925
ANO3	0.522391	Brain_Hypothalamus	0.969475	0.639665
TEX261	0.522451	Brain_Hypothalamus	0.969475	-0.639571
CLPTM1	0.522675	Brain_Hypothalamus	0.969475	0.639227
TMEM220	0.522855	Brain_Hypothalamus	0.969475	-0.638951
EXOSC3	0.522872	Brain_Hypothalamus	0.969475	-0.638925
POLR3A	0.52299	Brain_Hypothalamus	0.969475	0.638743
RAB3IP	0.523012	Brain_Hypothalamus	0.969475	-0.63871
RP11-33O4.1	0.523047	Brain_Hypothalamus	0.969475	0.638655
IGSF22	0.523153	Brain_Hypothalamus	0.969475	-0.638493
ASPHD1	0.523186	Brain_Hypothalamus	0.969475	-0.638443
C3orf62	0.52328	Brain_Hypothalamus	0.969475	0.638298
ZBED3	0.523327	Brain_Hypothalamus	0.969475	0.638225
DNAH1	0.523468	Brain_Hypothalamus	0.969475	-0.638009
SNHG8	0.523478	Brain_Hypothalamus	0.969475	-0.637993
NWD2	0.523653	Brain_Hypothalamus	0.969475	-0.637725
DISP1	0.523764	Brain_Hypothalamus	0.969475	0.637555
MNS1	0.523833	Brain_Hypothalamus	0.969475	0.637449
RP11-474P2.6	0.524118	Brain_Hypothalamus	0.969475	0.637011
HS3ST3B1	0.524228	Brain_Hypothalamus	0.969475	0.636842
LMAN2L	0.524363	Brain_Hypothalamus	0.969475	0.636635
KBTBD12	0.524539	Brain_Hypothalamus	0.969475	0.636364
ZNF397	0.524539	Brain_Hypothalamus	0.969475	-0.636364
MXD4	0.524539	Brain_Hypothalamus	0.969475	0.636364
SIRPA	0.524539	Brain_Hypothalamus	0.969475	-0.636364
RXFP3	0.524544	Brain_Hypothalamus	0.969475	-0.636356
MKX	0.524827	Brain_Hypothalamus	0.969475	0.635922
STAM2	0.524827	Brain_Hypothalamus	0.969475	-0.635922
FAM221B	0.524843	Brain_Hypothalamus	0.969475	0.635897
DDX55	0.524881	Brain_Hypothalamus	0.969475	-0.635839
SCIN	0.524963	Brain_Hypothalamus	0.969475	0.635714
LPGAT1	0.525189	Brain_Hypothalamus	0.969475	0.635368
MYL4	0.525237	Brain_Hypothalamus	0.969475	-0.635294
CD84	0.52534	Brain_Hypothalamus	0.969475	-0.635135
INPP1	0.525379	Brain_Hypothalamus	0.969475	0.635076
SRPK1	0.525401	Brain_Hypothalamus	0.969475	0.635042
TVP23B	0.525474	Brain_Hypothalamus	0.969475	0.634931
MINDY3	0.525499	Brain_Hypothalamus	0.969475	-0.634892
ARHGAP44	0.525508	Brain_Hypothalamus	0.969475	0.634877
BCR	0.525517	Brain_Hypothalamus	0.969475	-0.634863
PDE7B	0.52552	Brain_Hypothalamus	0.969475	-0.634859
LEFTY2	0.525539	Brain_Hypothalamus	0.969475	-0.634831
ADAMTS9	0.525565	Brain_Hypothalamus	0.969475	0.634791
ZFHX3	0.525679	Brain_Hypothalamus	0.969475	-0.634615
APOC2	0.52589	Brain_Hypothalamus	0.969475	-0.634293
SLC27A3	0.52603	Brain_Hypothalamus	0.969475	0.634078
MTG1	0.526035	Brain_Hypothalamus	0.969475	-0.63407
RP11-538D16.2	0.526053	Brain_Hypothalamus	0.969475	0.634043
FAM159B	0.526089	Brain_Hypothalamus	0.969475	-0.633987
ARV1	0.526212	Brain_Hypothalamus	0.969475	-0.6338
VWA1	0.526248	Brain_Hypothalamus	0.969475	0.633744
EFHC1	0.526263	Brain_Hypothalamus	0.969475	-0.633721
AGAP6	0.526381	Brain_Hypothalamus	0.969475	0.63354
CHRNB3	0.526516	Brain_Hypothalamus	0.969475	0.633333
SSH1	0.526516	Brain_Hypothalamus	0.969475	-0.633333
GLT8D1	0.526562	Brain_Hypothalamus	0.969475	-0.633262
IL27	0.526673	Brain_Hypothalamus	0.969475	-0.633094
HBB	0.526742	Brain_Hypothalamus	0.969475	-0.632987
RASGRP4	0.52682	Brain_Hypothalamus	0.969475	-0.632867
CCDC188	0.526827	Brain_Hypothalamus	0.969475	-0.632857
AC073133.1	0.529899	Nerve_Tibial	0.969476	0.62816
ZNF627	0.557593	Skin_Not_Sun_Exposed_Suprapubic	0.969479	0.58642
CCNA2	0.571099	Brain_Spinal_cord_cervical_c-1	0.969481	0.566434
ANKLE2	0.571214	Brain_Spinal_cord_cervical_c-1	0.969481	0.566265
CDHR1	0.57123	Brain_Spinal_cord_cervical_c-1	0.969481	-0.566241
FPR2	0.571284	Brain_Spinal_cord_cervical_c-1	0.969481	0.566162
ZNF487	0.571368	Brain_Spinal_cord_cervical_c-1	0.969481	0.566038
TRAPPC6A	0.571493	Brain_Spinal_cord_cervical_c-1	0.969481	-0.565854
ALDH3A2	0.571537	Brain_Spinal_cord_cervical_c-1	0.969481	-0.565789
CCNF	0.509432	Brain_Nucleus_accumbens_basal_ganglia	0.969482	-0.659722
RNASEK	0.601042	Small_Intestine_Terminal_Ileum	0.969483	-0.522903
CCNI	0.601116	Small_Intestine_Terminal_Ileum	0.969483	-0.522796
ZNF396	0.610545	Artery_Aorta	0.969485	0.509296
HMGB2	0.577732	Brain_Putamen_basal_ganglia	0.969489	-0.556701
RPS18	0.595972	Lung	0.969495	-0.530201
FBLL1	0.557679	Skin_Not_Sun_Exposed_Suprapubic	0.969497	-0.586292
MED19	0.544755	Cells_EBV-transformed_lymphocytes	0.969499	0.605638
ZNF880	0.573945	Spleen	0.969501	-0.562251
SMC1B	0.574086	Spleen	0.969501	0.562044
ZNF34	0.574086	Spleen	0.969501	0.562044
CUL9	0.574258	Spleen	0.969501	-0.561791
NVL	0.574405	Spleen	0.969501	-0.561576
DDX10	0.574535	Spleen	0.969501	0.561385
SLC26A2	0.574536	Spleen	0.969501	0.561383
ING2	0.574556	Spleen	0.969501	0.561354
CSNK1G1	0.574648	Spleen	0.969501	0.561219
DEFA3	0.574752	Spleen	0.969501	-0.561067
RNF166	0.574939	Spleen	0.969501	-0.560792
PTGES2-AS1	0.575023	Spleen	0.969501	0.560669
PTGES2	0.575023	Spleen	0.969501	-0.560669
ITGA7	0.575199	Spleen	0.969501	-0.560412
SPAAR	0.575201	Spleen	0.969501	-0.560408
N4BP2	0.575247	Spleen	0.969501	-0.560341
FGFBP2	0.575267	Spleen	0.969501	0.560311
ANKFY1	0.575286	Spleen	0.969501	0.560284
CDON	0.575286	Spleen	0.969501	-0.560284
SOAT2	0.575475	Spleen	0.969501	-0.560006
HCLS1	0.575588	Spleen	0.969501	-0.559841
MKNK1	0.575651	Spleen	0.969501	0.559748
CLCC1	0.575677	Spleen	0.969501	0.55971
ARID3A	0.575712	Spleen	0.969501	0.559659
USP4	0.575804	Spleen	0.969501	0.559524
CTD-2540L5.6	0.575804	Spleen	0.969501	-0.559524
LINC00487	0.575861	Spleen	0.969501	0.559441
NLRC4	0.575861	Spleen	0.969501	0.559441
ARMC7	0.575995	Spleen	0.969501	0.559244
KIAA0922	0.576059	Spleen	0.969501	-0.559151
SEZ6L2	0.576282	Spleen	0.969501	-0.558824
DDX18	0.576343	Spleen	0.969501	0.558735
LINC01135	0.576346	Spleen	0.969501	0.55873
ZNF774	0.57649	Spleen	0.969501	0.558519
USP12	0.576509	Spleen	0.969501	0.558491
WEE2	0.576599	Spleen	0.969501	0.55836
SPOCD1	0.576682	Spleen	0.969501	-0.558237
KIDINS220	0.576749	Spleen	0.969501	-0.55814
APLP1	0.576749	Spleen	0.969501	-0.55814
CX3CL1	0.576837	Spleen	0.969501	-0.558011
TMEM9	0.576864	Spleen	0.969501	-0.557971
CTB-31O20.2	0.610635	Artery_Aorta	0.969505	0.509167
GALR1	0.509527	Brain_Nucleus_accumbens_basal_ganglia	0.969505	-0.659574
TACC2	0.559775	Skin_Sun_Exposed_Lower_leg	0.969508	-0.583176
LINC01474	0.559837	Skin_Sun_Exposed_Lower_leg	0.969508	-0.583083
GGCX	0.580301	Testis	0.969509	0.552945
RP11-3J1.1	0.58045	Testis	0.969509	-0.552727
ORMDL1	0.580462	Testis	0.969509	0.552711
RGS7	0.580474	Testis	0.969509	0.552692
UBE2QL1	0.580615	Testis	0.969509	-0.552486
IER3IP1	0.580649	Testis	0.969509	-0.552437
CDC42BPG	0.580654	Testis	0.969509	-0.55243
SPRR2D	0.722535	Esophagus_Muscularis	0.96951	-0.355072
UBE2QL1	0.72271	Esophagus_Muscularis	0.96951	0.354839
TLE3	0.72271	Esophagus_Muscularis	0.96951	-0.354839
TMPRSS11B	0.722778	Esophagus_Muscularis	0.96951	0.354749
VSX1	0.722851	Esophagus_Muscularis	0.96951	0.354651
RAB40C	0.722862	Esophagus_Muscularis	0.96951	0.354636
ITGAM	0.722882	Esophagus_Muscularis	0.96951	0.35461
UTP15	0.723016	Esophagus_Muscularis	0.96951	0.35443
FABP3	0.723016	Esophagus_Muscularis	0.96951	-0.35443
UROS	0.610667	Cells_Cultured_fibroblasts	0.96951	0.509122
MIR583HG	0.610766	Cells_Cultured_fibroblasts	0.96951	0.50898
ARL9	0.610844	Cells_Cultured_fibroblasts	0.96951	-0.508869
FLVCR2	0.610854	Cells_Cultured_fibroblasts	0.96951	0.508855
RPL26	0.610873	Cells_Cultured_fibroblasts	0.96951	0.508828
MYO5C	0.674623	Esophagus_Gastroesophageal_Junction	0.969516	0.419811
FNBP4	0.674666	Esophagus_Gastroesophageal_Junction	0.969516	-0.419753
ZMYM1	0.674713	Esophagus_Gastroesophageal_Junction	0.969516	0.419689
RGL3	0.674764	Esophagus_Gastroesophageal_Junction	0.969516	-0.419619
RPS13	0.534607	Brain_Cerebellar_Hemisphere	0.969531	-0.620989
PINLYP	0.534619	Brain_Cerebellar_Hemisphere	0.969531	-0.62097
AC010894.3	0.534709	Brain_Cerebellar_Hemisphere	0.969531	-0.620833
SHF	0.534891	Brain_Cerebellar_Hemisphere	0.969531	-0.620557
RP11-457M11.7	0.534969	Brain_Cerebellar_Hemisphere	0.969531	0.620438
CMTM8	0.535029	Brain_Cerebellar_Hemisphere	0.969531	-0.620348
ZNF480	0.53506	Brain_Cerebellar_Hemisphere	0.969531	0.6203
PLA2G4C	0.535114	Brain_Cerebellar_Hemisphere	0.969531	-0.620219
BLVRA	0.53513	Brain_Cerebellar_Hemisphere	0.969531	0.620194
PROS1	0.535131	Brain_Cerebellar_Hemisphere	0.969531	-0.620192
RP11-775C24.5	0.578075	Uterus	0.969531	0.556198
PAPD5	0.578127	Uterus	0.969531	0.556122
TMEM256	0.578243	Uterus	0.969531	-0.555953
RYR1	0.578249	Uterus	0.969531	-0.555944
ABCA6	0.578515	Uterus	0.969531	-0.555556
SFRP2	0.578515	Uterus	0.969531	0.555556
NAP1L5	0.578515	Uterus	0.969531	-0.555556
CDA	0.537695	Brain_Cerebellum	0.969534	-0.616302
RP11-397O4.1	0.537751	Brain_Cerebellum	0.969534	0.616217
ESYT2	0.537752	Brain_Cerebellum	0.969534	0.616216
TFAM	0.571722	Brain_Spinal_cord_cervical_c-1	0.969536	-0.565517
AMT	0.57175	Brain_Spinal_cord_cervical_c-1	0.969536	-0.565476
PYROXD1	0.544875	Cells_EBV-transformed_lymphocytes	0.969543	-0.605457
RP11-81H3.2	0.535225	Brain_Cerebellar_Hemisphere	0.969549	0.620049
NIFK	0.580742	Testis	0.969549	-0.552301
KNOP1	0.578684	Uterus	0.969549	-0.555308
CLINT1	0.578837	Uterus	0.969549	0.555085
MED7	0.578863	Uterus	0.969549	0.555046
CYB561D1	0.578883	Uterus	0.969549	-0.555017
SLC2A10	0.532191	Ovary	0.969551	0.624665
CCDC91	0.52696	Brain_Hypothalamus	0.969552	-0.632653
PGPEP1L	0.527041	Brain_Hypothalamus	0.969552	-0.63253
NID2	0.537066	Brain_Substantia_nigra	0.969553	0.617256
PPOX	0.557708	Artery_Tibial	0.96956	-0.586249
RP11-340F14.6	0.598922	Esophagus_Mucosa	0.969562	0.525952
HMBOX1	0.598998	Esophagus_Mucosa	0.969562	0.525841
SH3BP5L	0.599013	Esophagus_Mucosa	0.969562	-0.525821
CCHCR1	0.599046	Esophagus_Mucosa	0.969562	-0.525773
RP11-448A19.1	0.539031	Muscle_Skeletal	0.969564	0.614278
ZNF189	0.539176	Muscle_Skeletal	0.969564	-0.61406
FAM171B	0.539237	Muscle_Skeletal	0.969564	-0.613967
SOX5	0.539352	Muscle_Skeletal	0.969564	0.613793
CCDC171	0.539362	Muscle_Skeletal	0.969564	-0.613779
EYA1	0.539397	Muscle_Skeletal	0.969564	0.613725
SPATA41	0.539502	Muscle_Skeletal	0.969564	0.613566
RIC8B	0.539511	Muscle_Skeletal	0.969564	0.613552
RBM19	0.539571	Muscle_Skeletal	0.969564	-0.613462
TLR9	0.543809	Brain_Anterior_cingulate_cortex_BA24	0.969564	0.607063
ZNF302	0.543834	Brain_Anterior_cingulate_cortex_BA24	0.969564	0.607025
CBLN3	0.599125	Esophagus_Mucosa	0.969565	0.525659
CLCNKA	0.599203	Esophagus_Mucosa	0.969565	-0.525547
AKAP6	0.539656	Muscle_Skeletal	0.969566	-0.613333
DCDC2C	0.530136	Nerve_Tibial	0.969568	0.627799
MAP1LC3B	0.530176	Nerve_Tibial	0.969568	-0.627737
FLII	0.530244	Nerve_Tibial	0.969568	0.627633
DNAJC17	0.530246	Nerve_Tibial	0.969568	0.627631
NLRP14	0.530312	Nerve_Tibial	0.969568	0.62753
CCDC69	0.56056	Heart_Left_Ventricle	0.969575	-0.582011
IPO9	0.537697	Colon_Transverse	0.96958	0.6163
TATDN3	0.537757	Colon_Transverse	0.96958	-0.616209
ADHFE1	0.537799	Colon_Transverse	0.96958	0.616144
FAM174B	0.674913	Esophagus_Gastroesophageal_Junction	0.96958	0.419414
ZSCAN16	0.675112	Esophagus_Gastroesophageal_Junction	0.96958	0.419143
EHHADH	0.675112	Esophagus_Gastroesophageal_Junction	0.96958	-0.419142
KCTD13	0.67513	Esophagus_Gastroesophageal_Junction	0.96958	-0.419118
RRM1	0.527555	Breast_Mammary_Tissue	0.969581	-0.631743
CD28	0.723214	Esophagus_Muscularis	0.969582	-0.354167
KDM2B	0.723555	Esophagus_Muscularis	0.969582	0.353712
AKIRIN1	0.723573	Esophagus_Muscularis	0.969582	0.353687
LMO4	0.72366	Esophagus_Muscularis	0.969582	0.353571
HECW2	0.723821	Esophagus_Muscularis	0.969582	-0.353357
ARMC6	0.723839	Esophagus_Muscularis	0.969582	0.353333
KCNN3	0.723985	Esophagus_Muscularis	0.969582	0.353138
CAPG	0.724036	Esophagus_Muscularis	0.969582	0.35307
TDRD6	0.724064	Esophagus_Muscularis	0.969582	-0.353032
SEMA6C	0.724099	Esophagus_Muscularis	0.969582	0.352986
IRF2BPL	0.724133	Esophagus_Muscularis	0.969582	0.352941
UBE2G2	0.724133	Esophagus_Muscularis	0.969582	0.352941
HSPA13	0.724133	Esophagus_Muscularis	0.969582	0.352941
SPHK2	0.724233	Esophagus_Muscularis	0.969582	0.352807
TRPV6	0.724376	Esophagus_Muscularis	0.969582	-0.352617
PGAM1	0.724577	Esophagus_Muscularis	0.969582	0.352349
ANKRD7	0.724722	Esophagus_Muscularis	0.969582	0.352156
SCIN	0.724754	Esophagus_Muscularis	0.969582	-0.352113
GPR180	0.724754	Esophagus_Muscularis	0.969582	0.352113
LINC00987	0.724754	Esophagus_Muscularis	0.969582	0.352113
SLC17A9	0.724851	Esophagus_Muscularis	0.969582	-0.351984
ZBP1	0.724909	Esophagus_Muscularis	0.969582	-0.351906
PDSS2	0.725047	Esophagus_Muscularis	0.969582	0.351721
RP11-563J2.3	0.725189	Esophagus_Muscularis	0.969582	0.351533
RP11-1070N10.3	0.725433	Esophagus_Muscularis	0.969582	0.351207
ABCB1	0.725496	Esophagus_Muscularis	0.969582	0.351124
OSBPL3	0.725557	Esophagus_Muscularis	0.969582	0.351042
TTC38	0.7256	Esophagus_Muscularis	0.969582	-0.350984
SCN4B	0.725607	Esophagus_Muscularis	0.969582	0.350975
BRD3	0.725821	Esophagus_Muscularis	0.969582	0.35069
APP	0.725851	Esophagus_Muscularis	0.969582	0.350649
TCEANC2	0.725917	Esophagus_Muscularis	0.969582	-0.350562
RINT1	0.725937	Esophagus_Muscularis	0.969582	0.350535
TRIP11	0.725988	Esophagus_Muscularis	0.969582	0.350467
ABHD12	0.726065	Esophagus_Muscularis	0.969582	0.350365
SC5D	0.726159	Esophagus_Muscularis	0.969582	-0.35024
ACYP2	0.726274	Esophagus_Muscularis	0.969582	-0.350087
GPR75	0.726281	Esophagus_Muscularis	0.969582	0.350077
ITIH3	0.726339	Esophagus_Muscularis	0.969582	-0.35
CYP2R1	0.726339	Esophagus_Muscularis	0.969582	0.35
NEDD1	0.726339	Esophagus_Muscularis	0.969582	0.35
LINC01914	0.726378	Esophagus_Muscularis	0.969582	0.349948
YTHDC2	0.726428	Esophagus_Muscularis	0.969582	0.349881
STOML1	0.726511	Esophagus_Muscularis	0.969582	-0.34977
TMEM144	0.726609	Esophagus_Muscularis	0.969582	0.34964
RCC2	0.726834	Esophagus_Muscularis	0.969582	-0.34934
HIF1AN	0.726843	Esophagus_Muscularis	0.969582	-0.349328
MAL2	0.726877	Esophagus_Muscularis	0.969582	0.349282
ARHGEF18	0.727015	Esophagus_Muscularis	0.969582	0.349099
DHRS13	0.727094	Esophagus_Muscularis	0.969582	0.348993
RP1-265C24.8	0.727212	Esophagus_Muscularis	0.969582	-0.348837
CBX1	0.727285	Esophagus_Muscularis	0.969582	0.34874
SLC22A18AS	0.727326	Esophagus_Muscularis	0.969582	0.348684
APH1A	0.72736	Esophagus_Muscularis	0.969582	-0.348639
HCG17	0.727462	Esophagus_Muscularis	0.969582	0.348504
ARL10	0.727467	Esophagus_Muscularis	0.969582	-0.348497
LARS2	0.727497	Esophagus_Muscularis	0.969582	-0.348457
SMARCA2	0.580058	Brain_Cortex	0.969584	-0.553299
SDF4	0.580342	Brain_Cortex	0.969584	-0.552885
METTL6	0.580352	Brain_Cortex	0.969584	-0.55287
GATSL3	0.580425	Brain_Cortex	0.969584	-0.552764
SYT14	0.580467	Brain_Cortex	0.969584	-0.552703
PYCRL	0.580516	Brain_Cortex	0.969584	-0.552632
PCDHB6	0.580725	Brain_Cortex	0.969584	0.552326
ZNF586	0.580762	Brain_Cortex	0.969584	-0.552273
EVI5	0.580765	Brain_Cortex	0.969584	-0.552267
CHST15	0.580847	Brain_Cortex	0.969584	-0.552147
HCAR1	0.580914	Brain_Cortex	0.969584	-0.55205
PCMTD2	0.580927	Brain_Cortex	0.969584	0.552031
RP11-305L7.7	0.532295	Ovary	0.969587	0.624506
SYNE2	0.537933	Brain_Cerebellum	0.969596	0.615942
LINC01377	0.538124	Brain_Cerebellum	0.969596	-0.615653
TSPAN13	0.538198	Brain_Cerebellum	0.969596	-0.615539
SH3BGR	0.538301	Brain_Cerebellum	0.969596	-0.615385
KLHL35	0.53844	Brain_Cerebellum	0.969596	-0.615174
KLHDC1	0.538476	Brain_Cerebellum	0.969596	0.615119
LYSMD3	0.538498	Brain_Cerebellum	0.969596	-0.615086
COX10	0.538555	Brain_Cerebellum	0.969596	-0.615
RP11-333E1.2	0.538568	Brain_Cerebellum	0.969596	0.61498
LDHA	0.53861	Brain_Cerebellum	0.969596	0.614917
FAM169A	0.60136	Small_Intestine_Terminal_Ileum	0.969602	-0.522446
DIEXF	0.601534	Small_Intestine_Terminal_Ileum	0.969602	0.522195
RHEBL1	0.601584	Small_Intestine_Terminal_Ileum	0.969602	-0.522124
RP11-135J2.3	0.601629	Small_Intestine_Terminal_Ileum	0.969602	-0.522059
SDHC	0.601629	Small_Intestine_Terminal_Ileum	0.969602	-0.522059
MVD	0.601841	Small_Intestine_Terminal_Ileum	0.969602	-0.521755
EEF2KMT	0.602209	Small_Intestine_Terminal_Ileum	0.969602	0.521227
COL26A1	0.602396	Small_Intestine_Terminal_Ileum	0.969602	0.520958
ANTXR1	0.602415	Small_Intestine_Terminal_Ileum	0.969602	-0.52093
POC1A	0.602569	Small_Intestine_Terminal_Ileum	0.969602	0.52071
ARHGAP9	0.602569	Small_Intestine_Terminal_Ileum	0.969602	0.52071
CEP83	0.602603	Small_Intestine_Terminal_Ileum	0.969602	-0.520661
FAIM	0.602682	Small_Intestine_Terminal_Ileum	0.969602	-0.520548
KRI1	0.602682	Small_Intestine_Terminal_Ileum	0.969602	0.520548
CCPG1	0.602721	Small_Intestine_Terminal_Ileum	0.969602	0.520492
C15orf65	0.602721	Small_Intestine_Terminal_Ileum	0.969602	-0.520492
RGL4	0.602846	Small_Intestine_Terminal_Ileum	0.969602	0.520313
XPA	0.602875	Small_Intestine_Terminal_Ileum	0.969602	-0.52027
RNF175	0.602875	Small_Intestine_Terminal_Ileum	0.969602	0.52027
TIMM10B	0.602923	Small_Intestine_Terminal_Ileum	0.969602	-0.520202
LYST	0.603064	Small_Intestine_Terminal_Ileum	0.969602	-0.52
CEACAM19	0.603064	Small_Intestine_Terminal_Ileum	0.969602	0.52
VWA5B2	0.603112	Small_Intestine_Terminal_Ileum	0.969602	-0.519931
BAIAP2L1	0.603189	Small_Intestine_Terminal_Ileum	0.969602	0.519819
APOBR	0.545004	Cells_EBV-transformed_lymphocytes	0.969604	-0.605263
FCRLB	0.539785	Brain_Amygdala	0.969606	0.613139
DCAF4	0.648464	Kidney_Cortex	0.969607	0.455897
RNF175	0.675229	Esophagus_Gastroesophageal_Junction	0.969607	0.418982
CYBA	0.509665	Brain_Nucleus_accumbens_basal_ganglia	0.969611	0.659359
ZNF839	0.502749	Adipose_Visceral_Omentum	0.969615	0.670171
FCER1G	0.535523	Brain_Cerebellar_Hemisphere	0.969615	0.619597
TTC26	0.535544	Brain_Cerebellar_Hemisphere	0.969615	-0.619565
SETMAR	0.535726	Brain_Cerebellar_Hemisphere	0.969615	0.619289
CFB	0.535781	Brain_Cerebellar_Hemisphere	0.969615	-0.619205
RELL2	0.535864	Brain_Cerebellar_Hemisphere	0.969615	-0.61908
LTB4R2	0.536143	Brain_Cerebellar_Hemisphere	0.969615	-0.618656
AC007403.3	0.536177	Brain_Cerebellar_Hemisphere	0.969615	0.618605
GBF1	0.536223	Brain_Cerebellar_Hemisphere	0.969615	0.618535
MPHOSPH8	0.536303	Brain_Cerebellar_Hemisphere	0.969615	-0.618413
LINC01902	0.536465	Brain_Cerebellar_Hemisphere	0.969615	0.618167
C19orf47	0.536481	Brain_Cerebellar_Hemisphere	0.969615	0.618143
UFSP1	0.536483	Brain_Cerebellar_Hemisphere	0.969615	0.61814
MX1	0.536516	Brain_Cerebellar_Hemisphere	0.969615	0.61809
NIPAL4	0.536539	Brain_Cerebellar_Hemisphere	0.969615	0.618056
DAO	0.536539	Brain_Cerebellar_Hemisphere	0.969615	0.618056
GID8	0.536609	Brain_Cerebellar_Hemisphere	0.969615	0.61795
KNSTRN	0.580891	Testis	0.969621	-0.552083
HCAR1	0.580914	Testis	0.969621	-0.55205
C19orf44	0.60036	Pituitary	0.969623	-0.523883
RP11-161M6.2	0.600463	Pituitary	0.969623	-0.523735
RP11-430H10.1	0.600486	Pituitary	0.969623	0.523701
DDX58	0.600522	Pituitary	0.969623	0.52365
LINC00339	0.600525	Pituitary	0.969623	-0.523646
FBXO8	0.560758	Heart_Left_Ventricle	0.969638	0.581716
FRA10AC1	0.560769	Heart_Left_Ventricle	0.969638	0.5817
NOSTRIN	0.509857	Brain_Nucleus_accumbens_basal_ganglia	0.969643	0.659061
C2orf40	0.50988	Brain_Nucleus_accumbens_basal_ganglia	0.969643	0.659025
LINC00342	0.50993	Brain_Nucleus_accumbens_basal_ganglia	0.969643	-0.658947
PCDHB8	0.539785	Muscle_Skeletal	0.969646	-0.613139
GPR137B	0.560863	Heart_Left_Ventricle	0.969651	-0.58156
INSIG2	0.538041	Colon_Transverse	0.969653	0.615778
RALY-AS1	0.538076	Colon_Transverse	0.969653	-0.615725
GFOD1	0.538132	Colon_Transverse	0.969653	-0.61564
RRM1	0.538154	Colon_Transverse	0.969653	-0.615606
EIF5A	0.579035	Uterus	0.969653	0.554795
PKHD1L1	0.52973	Stomach	0.969657	-0.628419
MRPS6	0.529756	Stomach	0.969657	-0.628378
RCC2	0.529972	Stomach	0.969657	-0.628049
MAP1LC3B	0.530176	Stomach	0.969657	-0.627737
ARHGEF39	0.530304	Stomach	0.969657	0.627542
CERNA1	0.530364	Stomach	0.969657	0.627451
KIAA1551	0.530469	Stomach	0.969657	-0.62729
SPATA9	0.53048	Stomach	0.969657	0.627273
PRR33	0.530637	Stomach	0.969657	-0.627033
KLHDC7B	0.53071	Stomach	0.969657	0.626923
UFC1	0.530758	Stomach	0.969657	0.62685
NUDT2	0.530858	Stomach	0.969657	0.626697
ARNTL2	0.531144	Stomach	0.969657	0.626261
TVP23B	0.531155	Stomach	0.969657	0.626244
SLC23A1	0.531162	Stomach	0.969657	0.626233
PRR26	0.531243	Stomach	0.969657	0.626109
C2orf42	0.531258	Stomach	0.969657	0.626087
MINDY2	0.531324	Stomach	0.969657	0.625987
RNASE1	0.531355	Stomach	0.969657	0.625938
TMOD2	0.531381	Stomach	0.969657	-0.625899
CCIN	0.53155	Stomach	0.969657	-0.625641
RP4-564F22.5	0.531632	Stomach	0.969657	0.625517
NMT1	0.531734	Stomach	0.969657	-0.625361
ZNF778	0.53174	Stomach	0.969657	0.625352
HUNK	0.531744	Stomach	0.969657	0.625346
ZNF775	0.531784	Stomach	0.969657	-0.625286
GPR171	0.531971	Stomach	0.969657	-0.625
OSGEPL1	0.531971	Stomach	0.969657	0.625
PRRX1	0.531971	Stomach	0.969657	0.625
FHAD1	0.532005	Stomach	0.969657	0.624948
ATRAID	0.532166	Stomach	0.969657	-0.624703
TRIM52	0.532189	Stomach	0.969657	-0.624668
KLHL6	0.532245	Stomach	0.969657	0.624583
DNAH7	0.53227	Stomach	0.969657	-0.624545
ANKRD18A	0.532363	Stomach	0.969657	0.624403
NRG4	0.532424	Stomach	0.969657	-0.624309
ATP8A2	0.532472	Stomach	0.969657	0.624237
LMBRD2	0.532513	Stomach	0.969657	0.624175
COLCA2	0.532522	Stomach	0.969657	0.624161
ZNF844	0.600625	Pituitary	0.969657	-0.523502
RP5-1028K7.2	0.560058	Skin_Sun_Exposed_Lower_leg	0.96966	0.582756
LARP1B	0.560073	Skin_Sun_Exposed_Lower_leg	0.96966	0.582734
TOR2A	0.539101	Whole_Blood	0.969665	0.614173
NRG4	0.532424	Ovary	0.969667	0.624309
TM7SF2	0.536808	Brain_Cerebellar_Hemisphere	0.969672	-0.617647
AP000704.5	0.536808	Brain_Cerebellar_Hemisphere	0.969672	0.617647
IL15	0.59625	Lung	0.969672	-0.529801
XPO5	0.596405	Lung	0.969672	0.529577
POLH	0.596405	Lung	0.969672	-0.529577
RP11-569D9.5	0.59652	Lung	0.969672	-0.529412
CDK5R1	0.59652	Lung	0.969672	-0.529412
ACP1	0.596535	Lung	0.969672	0.52939
KIAA1551	0.574461	Liver	0.96968	-0.561493
RIOK2	0.675364	Esophagus_Gastroesophageal_Junction	0.969685	0.418798
ARHGAP33	0.543292	Minor_Salivary_Gland	0.969685	-0.607843
SNAPC1	0.55732	Brain_Hippocampus	0.969685	-0.586826
SNAPC1	0.5474	Thyroid	0.969687	-0.601661
VWA2	0.547516	Thyroid	0.969687	-0.601487
CCDC58	0.547541	Thyroid	0.969687	-0.601449
IL27RA	0.547713	Thyroid	0.969687	0.60119
ADAM10	0.547856	Thyroid	0.969687	0.600976
MOB2	0.547969	Thyroid	0.969687	0.600806
RP11-285A1.1	0.548059	Thyroid	0.969687	0.600671
SBF2	0.548087	Thyroid	0.969687	0.600629
ADGRE2	0.548132	Thyroid	0.969687	-0.600561
SCN4B	0.548269	Thyroid	0.969687	-0.600356
ATP6V1H	0.548471	Thyroid	0.969687	-0.600053
DRC1	0.548506	Thyroid	0.969687	-0.6
AC144652.1	0.548506	Thyroid	0.969687	0.6
APLF	0.548506	Thyroid	0.969687	0.6
EOMES	0.548506	Thyroid	0.969687	-0.6
TXNL1	0.548506	Thyroid	0.969687	-0.6
SOD1	0.548663	Thyroid	0.969687	0.599765
RETN	0.548668	Thyroid	0.969687	-0.599757
FAM207A	0.548758	Thyroid	0.969687	0.599622
VPS26A	0.548902	Thyroid	0.969687	-0.599407
LEF1	0.548916	Thyroid	0.969687	0.599385
CLK1	0.548992	Thyroid	0.969687	-0.599271
H1FNT	0.549061	Thyroid	0.969687	0.599168
MAP9	0.54922	Thyroid	0.969687	0.598929
C17orf82	0.549293	Thyroid	0.969687	-0.59882
MDH1	0.549329	Thyroid	0.969687	0.598765
TGM4	0.549413	Thyroid	0.969687	-0.598639
CAPS2	0.549445	Thyroid	0.969687	0.598592
LLPH	0.549445	Thyroid	0.969687	-0.598592
GSG1	0.54948	Thyroid	0.969687	0.59854
MET	0.54958	Thyroid	0.969687	0.59839
RP11-509J21.4	0.549847	Thyroid	0.969687	0.59799
TGFBRAP1	0.549881	Thyroid	0.969687	0.597938
ADK	0.549993	Thyroid	0.969687	0.597771
WIPI2	0.550104	Thyroid	0.969687	0.597604
KLHDC9	0.550163	Thyroid	0.969687	0.597515
NEFH	0.550184	Thyroid	0.969687	0.597484
TECR	0.550302	Thyroid	0.969687	0.597307
TIGD2	0.550757	Thyroid	0.969687	0.596626
APOA5	0.550768	Thyroid	0.969687	0.59661
TRPM2	0.550832	Thyroid	0.969687	0.596514
CNTLN	0.550852	Thyroid	0.969687	0.596485
SAMD9	0.550879	Thyroid	0.969687	-0.596443
RAP2B	0.551072	Thyroid	0.969687	-0.596154
CYP4F22	0.551072	Thyroid	0.969687	0.596154
HOXD3	0.551225	Thyroid	0.969687	0.595926
PROM1	0.551286	Thyroid	0.969687	-0.595833
COQ7	0.551334	Thyroid	0.969687	-0.595763
PGPEP1	0.551355	Thyroid	0.969687	-0.595731
NMRAL1	0.551366	Thyroid	0.969687	-0.595715
SLC2A10	0.551626	Thyroid	0.969687	0.595326
S1PR4	0.551646	Thyroid	0.969687	-0.595295
CSPG4	0.551684	Thyroid	0.969687	-0.595238
LINC00865	0.552005	Thyroid	0.969687	-0.594758
C1QTNF2	0.552062	Thyroid	0.969687	-0.594673
LINS1	0.552076	Thyroid	0.969687	-0.594652
IZUMO2	0.552114	Thyroid	0.969687	-0.594595
GPR162	0.552241	Thyroid	0.969687	-0.594406
AGAP1	0.552376	Thyroid	0.969687	0.594203
UPB1	0.552376	Thyroid	0.969687	-0.594203
ANKRD13D	0.552469	Thyroid	0.969687	0.594064
YAE1D1	0.552553	Thyroid	0.969687	0.593939
ZNF791	0.552554	Thyroid	0.969687	0.593937
ICMT	0.552571	Thyroid	0.969687	0.593912
DCBLD1	0.552838	Thyroid	0.969687	-0.593512
HACD4	0.553034	Thyroid	0.969687	0.59322
MRTO4	0.553116	Thyroid	0.969687	-0.593097
VPS11	0.553294	Thyroid	0.969687	-0.592831
AP000704.5	0.55333	Thyroid	0.969687	0.592778
MRPS28	0.553532	Thyroid	0.969687	-0.592476
CDK12	0.553558	Thyroid	0.969687	-0.592437
NOL8	0.553612	Thyroid	0.969687	-0.592357
NGDN	0.553665	Thyroid	0.969687	0.592277
TWIST2	0.553721	Thyroid	0.969687	-0.592194
TTLL6	0.553773	Thyroid	0.969687	-0.592117
DLG5	0.55378	Thyroid	0.969687	-0.592105
KALRN	0.553804	Thyroid	0.969687	0.59207
ISG20	0.55396	Thyroid	0.969687	0.591837
RPP25L	0.554011	Thyroid	0.969687	0.59176
RP11-282A11.4	0.554013	Thyroid	0.969687	0.591757
C1orf198	0.554018	Thyroid	0.969687	0.591749
SCN3B	0.554103	Thyroid	0.969687	-0.591623
LINC02147	0.554152	Thyroid	0.969687	0.591549
TAF1D	0.554152	Thyroid	0.969687	-0.591549
EDC4	0.554289	Thyroid	0.969687	-0.591346
MTPN	0.554355	Thyroid	0.969687	0.591247
NUDT18	0.554359	Thyroid	0.969687	0.591241
SEC14L4	0.554603	Thyroid	0.969687	0.590877
CFAP52	0.554733	Thyroid	0.969687	-0.590682
RPLP0	0.554739	Thyroid	0.969687	-0.590674
G0S2	0.554807	Thyroid	0.969687	-0.590572
MTCL1	0.554943	Thyroid	0.969687	0.59037
HBS1L	0.55504	Thyroid	0.969687	0.590224
RNF122	0.55506	Thyroid	0.969687	-0.590195
WDPCP	0.555124	Thyroid	0.969687	-0.590099
CFDP1	0.55536	Thyroid	0.969687	-0.589748
LTBP4	0.555472	Thyroid	0.969687	-0.589581
TCP10L	0.555546	Thyroid	0.969687	0.58947
HSBP1	0.55558	Thyroid	0.969687	0.58942
AC104135.2	0.55559	Thyroid	0.969687	0.589404
LINC01293	0.55559	Thyroid	0.969687	0.589404
LINC01291	0.55559	Thyroid	0.969687	0.589404
HIST1H3E	0.55567	Thyroid	0.969687	0.589286
FAM136A	0.55567	Thyroid	0.969687	-0.589286
ZNF516	0.555834	Thyroid	0.969687	0.589041
MPG	0.555885	Thyroid	0.969687	-0.588964
RP1-78B3.1	0.55589	Thyroid	0.969687	0.588957
SP5	0.556124	Thyroid	0.969687	-0.588609
ASGR1	0.556125	Thyroid	0.969687	-0.588608
CHTF18	0.55614	Thyroid	0.969687	-0.588584
DBX2	0.556226	Thyroid	0.969687	-0.588456
PHC1	0.556248	Thyroid	0.969687	0.588423
COG3	0.556285	Thyroid	0.969687	-0.588368
HNRNPF	0.556374	Thyroid	0.969687	-0.588235
KNL1	0.556392	Thyroid	0.969687	0.588209
KIAA0141	0.556508	Thyroid	0.969687	0.588036
U2AF1	0.556509	Thyroid	0.969687	-0.588034
AHI1	0.556525	Thyroid	0.969687	-0.588011
LINC00271	0.556525	Thyroid	0.969687	-0.588011
CEP290	0.556637	Thyroid	0.969687	0.587844
BAIAP2L2	0.556704	Thyroid	0.969687	-0.587744
UGT2B7	0.556927	Thyroid	0.969687	0.587413
NKAIN4	0.556927	Thyroid	0.969687	0.587413
PCDHGA5	0.556949	Thyroid	0.969687	0.587379
GFOD2	0.556983	Thyroid	0.969687	-0.587329
CHAC1	0.557139	Thyroid	0.969687	-0.587097
RP11-89C3.4	0.557183	Thyroid	0.969687	-0.587031
RP3-460G2.2	0.557245	Thyroid	0.969687	-0.586939
DAPK1	0.557363	Thyroid	0.969687	0.586763
NUTF2	0.557514	Thyroid	0.969687	0.586538
CLPTM1	0.557552	Thyroid	0.969687	-0.586482
TMEM126B	0.557588	Thyroid	0.969687	0.586428
ARHGEF38	0.557592	Thyroid	0.969687	0.586422
ZNF627	0.557593	Thyroid	0.969687	0.58642
MACF1	0.557593	Thyroid	0.969687	-0.58642
ARL6IP6	0.557736	Thyroid	0.969687	-0.586207
TMEM9	0.557957	Thyroid	0.969687	-0.585879
SYVN1	0.557971	Thyroid	0.969687	0.585859
CELA2B	0.558011	Thyroid	0.969687	0.585799
KLHL18	0.558068	Thyroid	0.969687	0.585714
RASL10B	0.558194	Thyroid	0.969687	-0.585526
HTR1B	0.558244	Thyroid	0.969687	0.585452
MOCS2	0.558255	Thyroid	0.969687	-0.585435
CORO2B	0.558318	Thyroid	0.969687	-0.585342
CEP72	0.558345	Thyroid	0.969687	0.585302
AMDHD1	0.55865	Thyroid	0.969687	-0.584848
EIF3E	0.558738	Thyroid	0.969687	-0.584718
UGP2	0.558806	Thyroid	0.969687	-0.584615
SGCD	0.558921	Thyroid	0.969687	0.584445
ZER1	0.558941	Thyroid	0.969687	-0.584416
PI16	0.558997	Thyroid	0.969687	0.584332
DNAJB12	0.559084	Thyroid	0.969687	0.584202
GNB5	0.559148	Thyroid	0.969687	0.584107
LINC01876	0.559184	Thyroid	0.969687	-0.584054
CARHSP1	0.559207	Thyroid	0.969687	0.584019
RASL12	0.55926	Thyroid	0.969687	0.583942
RALB	0.55926	Thyroid	0.969687	-0.583942
ZNF575	0.559414	Thyroid	0.969687	0.583713
ZC3H18	0.559422	Thyroid	0.969687	0.5837
IZUMO1	0.559469	Thyroid	0.969687	0.583631
COL17A1	0.559639	Thyroid	0.969687	-0.583378
IGDCC4	0.559669	Thyroid	0.969687	-0.583333
DNAJB14	0.55984	Thyroid	0.969687	-0.58308
LINC01990	0.560013	Thyroid	0.969687	-0.582822
LMNB2	0.56004	Thyroid	0.969687	0.582781
TOM1	0.560073	Thyroid	0.969687	0.582734
C5orf63	0.560134	Thyroid	0.969687	0.582643
B9D2	0.560234	Thyroid	0.969687	0.582493
EIF3J	0.560379	Thyroid	0.969687	0.582278
EIF3J-AS1	0.560379	Thyroid	0.969687	0.582278
ACAA2	0.560623	Thyroid	0.969687	0.581917
GAL3ST2	0.560648	Thyroid	0.969687	-0.58188
RP11-778D9.13	0.560769	Thyroid	0.969687	0.581699
IL10RB	0.560776	Thyroid	0.969687	-0.581689
NAPB	0.56078	Thyroid	0.969687	-0.581684
APOBEC3H	0.560787	Thyroid	0.969687	0.581673
HIPK1	0.56081	Thyroid	0.969687	0.581638
RP11-686D22.5	0.560878	Thyroid	0.969687	-0.581538
MTMR3	0.560884	Thyroid	0.969687	-0.581529
RAD54L2	0.56091	Thyroid	0.969687	-0.58149
NICN1	0.561159	Thyroid	0.969687	-0.581121
CKAP5	0.561222	Thyroid	0.969687	0.581028
RHPN1	0.561283	Thyroid	0.969687	-0.580937
SFSWAP	0.561419	Thyroid	0.969687	-0.580735
PLA2G12A	0.561468	Thyroid	0.969687	0.580663
FPR3	0.561511	Thyroid	0.969687	0.580599
RP11-589P10.5	0.561632	Thyroid	0.969687	-0.58042
SAXO1	0.561632	Thyroid	0.969687	0.58042
ENDOV	0.561661	Thyroid	0.969687	-0.580376
OPRK1	0.561688	Thyroid	0.969687	0.580336
C16orf70	0.56172	Thyroid	0.969687	-0.580288
GPR63	0.5618	Thyroid	0.969687	0.58017
HAUS1	0.5618	Thyroid	0.969687	0.58017
MELTF	0.561828	Thyroid	0.969687	-0.580129
C15orf61	0.561862	Thyroid	0.969687	0.580079
SPTSSB	0.561867	Thyroid	0.969687	-0.580071
VANGL2	0.561915	Thyroid	0.969687	0.58
PIK3C2B	0.561947	Thyroid	0.969687	-0.579952
RP11-92K15.3	0.561957	Thyroid	0.969687	-0.579937
ATP5L	0.561994	Thyroid	0.969687	0.579882
KNDC1	0.56203	Thyroid	0.969687	0.57983
ABHD17C	0.56211	Thyroid	0.969687	0.57971
TFF1	0.562165	Thyroid	0.969687	0.579628
KMO	0.562183	Thyroid	0.969687	-0.579602
CDCA3	0.603426	Small_Intestine_Terminal_Ileum	0.96969	0.519481
CLPP	0.603502	Small_Intestine_Terminal_Ileum	0.96969	-0.519371
QSOX1	0.603526	Small_Intestine_Terminal_Ileum	0.96969	-0.519337
RP11-347I19.7	0.603625	Small_Intestine_Terminal_Ileum	0.96969	-0.519195
PTBP2	0.603661	Small_Intestine_Terminal_Ileum	0.96969	-0.519143
CCDC171	0.577143	Spleen	0.969692	0.557562
TMC6	0.577258	Spleen	0.969692	0.557395
APC	0.577348	Spleen	0.969692	0.557263
SERPINF1	0.577397	Spleen	0.969692	0.55719
TOMM40L	0.57743	Spleen	0.969692	0.557143
YWHAB	0.577469	Spleen	0.969692	0.557085
CLK4	0.577605	Spleen	0.969692	0.556886
VSIG10	0.577696	Spleen	0.969692	-0.556754
HMGB2	0.577732	Spleen	0.969692	-0.556701
MRPL24	0.577916	Spleen	0.969692	0.556431
KCTD2	0.57798	Spleen	0.969692	-0.556338
CBLN3	0.57801	Spleen	0.969692	0.556294
SUB1	0.57804	Spleen	0.969692	-0.55625
PPT1	0.503006	Adipose_Visceral_Omentum	0.969704	-0.669767
KLHL31	0.503389	Adipose_Visceral_Omentum	0.969704	0.669167
RP11-379F4.7	0.50342	Adipose_Visceral_Omentum	0.969704	0.669118
MITD1	0.503454	Adipose_Visceral_Omentum	0.969704	-0.669065
CITF22-92A6.1	0.503454	Adipose_Visceral_Omentum	0.969704	0.669065
MOGAT2	0.503454	Adipose_Visceral_Omentum	0.969704	0.669065
ABHD5	0.503497	Adipose_Visceral_Omentum	0.969704	0.668998
LINC00598	0.503517	Adipose_Visceral_Omentum	0.969704	-0.668966
CEP70	0.503576	Adipose_Visceral_Omentum	0.969704	-0.668874
TAC4	0.503691	Adipose_Visceral_Omentum	0.969704	-0.668693
SULF2	0.503726	Adipose_Visceral_Omentum	0.969704	-0.668639
GRN	0.503731	Adipose_Visceral_Omentum	0.969704	0.668631
ZNF695	0.538262	Colon_Transverse	0.969705	0.615443
RP4-794H19.1	0.52721	Brain_Hypothalamus	0.969707	-0.63227
OPN4	0.527703	Breast_Mammary_Tissue	0.96971	0.631516
DLC1	0.530463	Nerve_Tibial	0.969712	-0.627299
SKAP1	0.557428	Brain_Hippocampus	0.969722	0.586667
RALYL	0.604983	Heart_Atrial_Appendage	0.969725	0.517248
EPHB4	0.604988	Heart_Atrial_Appendage	0.969725	-0.517241
NUP93	0.537257	Brain_Substantia_nigra	0.969729	-0.616966
FBXO38	0.557916	Artery_Tibial	0.969734	0.58594
FAM69B	0.557963	Artery_Tibial	0.969734	0.58587
FAM109B	0.569526	Vagina	0.969736	0.568749
NEDD8	0.599388	Esophagus_Mucosa	0.96974	0.525281
TMEM126A	0.675705	Esophagus_Gastroesophageal_Junction	0.969745	0.418331
RP11-380B4.3	0.675727	Esophagus_Gastroesophageal_Junction	0.969745	-0.418301
KIF15	0.67579	Esophagus_Gastroesophageal_Junction	0.969745	-0.418215
MYF6	0.676087	Esophagus_Gastroesophageal_Junction	0.969745	-0.417808
MRPS12	0.676087	Esophagus_Gastroesophageal_Junction	0.969745	-0.417808
ARHGAP33	0.676201	Esophagus_Gastroesophageal_Junction	0.969745	-0.417653
RP1-29C18.9	0.676205	Esophagus_Gastroesophageal_Junction	0.969745	0.417647
CDKL1	0.676205	Esophagus_Gastroesophageal_Junction	0.969745	0.417647
SPC24	0.676205	Esophagus_Gastroesophageal_Junction	0.969745	0.417647
ANXA11	0.676232	Esophagus_Gastroesophageal_Junction	0.969745	0.41761
TESK1	0.676313	Esophagus_Gastroesophageal_Junction	0.969745	-0.4175
VMO1	0.67637	Esophagus_Gastroesophageal_Junction	0.969745	0.417422
HS6ST1	0.537389	Brain_Substantia_nigra	0.969749	0.616766
PRPF8	0.537695	Brain_Substantia_nigra	0.969749	-0.616302
ZNF600	0.537853	Brain_Substantia_nigra	0.969749	-0.616062
ABCB4	0.537987	Brain_Substantia_nigra	0.969749	0.61586
RP11-203M5.8	0.538009	Brain_Substantia_nigra	0.969749	0.615826
ADAM12	0.538066	Brain_Substantia_nigra	0.969749	-0.615741
RALY-AS1	0.538076	Brain_Substantia_nigra	0.969749	-0.615725
GFOD1	0.538132	Brain_Substantia_nigra	0.969749	-0.61564
BIN1	0.538173	Brain_Substantia_nigra	0.969749	-0.615578
CARM1	0.538262	Brain_Substantia_nigra	0.969749	-0.615443
SH3BGR	0.538301	Brain_Substantia_nigra	0.969749	-0.615385
AC007403.3	0.651964	smultixcan	0.969753	0.638355
USP6	0.652021	smultixcan	0.969753	-0.497078
ZDHHC5	0.652062	smultixcan	0.969753	0.0138343
SPOP	0.652092	smultixcan	0.969753	0.0701498
CRABP2	0.57825	Spleen	0.969753	-0.555943
PLA2R1	0.578418	Spleen	0.969753	-0.555697
PLIN1	0.578705	Spleen	0.969753	-0.555277
CTD-2145A24.5	0.578744	Spleen	0.969753	0.55522
CLINT1	0.578837	Spleen	0.969753	0.555085
APCDD1	0.578895	Spleen	0.969753	0.555
SLC16A3	0.578913	Spleen	0.969753	0.554973
NEBL	0.578976	Spleen	0.969753	-0.554881
MED28	0.579035	Spleen	0.969753	-0.554795
DDRGK1	0.579235	Spleen	0.969753	-0.554503
MEN1	0.579235	Spleen	0.969753	-0.554502
LAMP3	0.579611	Spleen	0.969753	-0.553953
SCRN2	0.579759	Spleen	0.969753	-0.553737
TTC30A	0.579851	Spleen	0.969753	-0.553603
LINC00896	0.579872	Spleen	0.969753	-0.553571
FTL	0.579917	Spleen	0.969753	0.553506
EPHB6	0.580017	Spleen	0.969753	-0.55336
HOXC4	0.580035	Spleen	0.969753	-0.553333
DNAL4	0.580125	Spleen	0.969753	0.553202
CYP51A1	0.580132	Spleen	0.969753	-0.553191
CFI	0.58018	Spleen	0.969753	-0.553122
PPP1R32	0.580267	Spleen	0.969753	0.552995
HEXA	0.580331	Spleen	0.969753	0.552901
RP11-575F12.1	0.580397	Spleen	0.969753	0.552805
LINC01770	0.580604	Spleen	0.969753	-0.552502
CDC42BPG	0.580654	Spleen	0.969753	-0.55243
GPR75	0.580762	Spleen	0.969753	0.552272
PTAFR	0.580838	Spleen	0.969753	0.552161
CHST15	0.580847	Spleen	0.969753	0.552147
COG8	0.580871	Spleen	0.969753	-0.552113
KLHL9	0.580875	Spleen	0.969753	-0.552107
PDPN	0.581056	Spleen	0.969753	0.551843
MROH8	0.581137	Spleen	0.969753	-0.551724
ZFPM1	0.581157	Spleen	0.969753	-0.551695
GYG1	0.581207	Spleen	0.969753	-0.551622
CDC42BPA	0.581396	Spleen	0.969753	0.551346
BRIP1	0.58144	Spleen	0.969753	-0.551282
CDC7	0.581516	Spleen	0.969753	-0.551171
ZNF610	0.581538	Spleen	0.969753	-0.55114
GMFB	0.58162	Spleen	0.969753	0.55102
ANKAR	0.581664	Spleen	0.969753	0.550955
SFMBT1	0.581666	Spleen	0.969753	0.550953
CYP1A1	0.581738	Spleen	0.969753	0.550847
PTPN3	0.581743	Spleen	0.969753	0.55084
MRC2	0.581754	Spleen	0.969753	-0.550825
MRI1	0.648673	Kidney_Cortex	0.969758	0.455606
IMMT	0.577978	Brain_Putamen_basal_ganglia	0.969759	0.556341
ZFYVE27	0.532724	Stomach	0.969772	-0.623853
PGS1	0.532879	Stomach	0.969772	-0.623618
CCDC174	0.532914	Stomach	0.969772	0.623564
S1PR5	0.532937	Stomach	0.969772	0.623529
SAP30BP	0.533037	Stomach	0.969772	-0.623377
TMEM159	0.533161	Stomach	0.969772	-0.623188
PLXNB1	0.533161	Stomach	0.969772	-0.623188
AP3M1	0.578081	Brain_Putamen_basal_ganglia	0.969791	0.556189
PXMP4	0.596708	Lung	0.969793	-0.529141
KANSL2	0.596777	Lung	0.969793	0.529041
LEMD3	0.596886	Lung	0.969793	0.528884
GSG2	0.596912	Lung	0.969793	-0.528846
STIM1	0.536963	Brain_Cerebellar_Hemisphere	0.969799	-0.617412
USP1	0.676533	Esophagus_Gastroesophageal_Junction	0.969807	0.417199
ISG20L2	0.676574	Esophagus_Gastroesophageal_Junction	0.969807	0.417143
SAA1	0.557933	Skin_Not_Sun_Exposed_Suprapubic	0.969808	-0.585914
PTGFR	0.561041	Heart_Left_Ventricle	0.96981	0.581296
ZBP1	0.605124	Heart_Atrial_Appendage	0.969813	-0.517045
GALNT10	0.597103	Lung	0.969819	-0.528571
DNAH6	0.597134	Lung	0.969819	-0.528527
TNRC18	0.597177	Lung	0.969819	0.528465
ADAT3	0.59729	Lung	0.969819	0.528302
FPR3	0.597326	Lung	0.969819	0.52825
2024-09-07	0.597382	Lung	0.969819	0.528169
RP11-329B9.5	0.56238	Thyroid	0.969823	0.57931
NEK2	0.562408	Thyroid	0.969823	-0.579268
TMEM222	0.579229	Uterus	0.969828	-0.554511
PLRG1	0.563507	Colon_Sigmoid	0.969838	0.57764
ALKBH2	0.599634	Esophagus_Mucosa	0.96984	0.524927
SFSWAP	0.600037	Esophagus_Mucosa	0.96984	-0.524347
EXOC3L2	0.600183	Esophagus_Mucosa	0.96984	-0.524138
ABCA6	0.600183	Esophagus_Mucosa	0.96984	-0.524138
C20orf27	0.600278	Esophagus_Mucosa	0.96984	-0.524001
ARFGAP2	0.600279	Esophagus_Mucosa	0.96984	0.524
CDH3	0.600285	Esophagus_Mucosa	0.96984	0.523991
USP48	0.600464	Esophagus_Mucosa	0.96984	-0.523734
GFPT1	0.600562	Esophagus_Mucosa	0.96984	-0.523592
SCNN1G	0.600721	Esophagus_Mucosa	0.96984	0.523364
AGL	0.600754	Esophagus_Mucosa	0.96984	0.523317
NOS3	0.600862	Esophagus_Mucosa	0.96984	0.523162
SERPINI1	0.601031	Esophagus_Mucosa	0.96984	0.522918
SCART1	0.60109	Esophagus_Mucosa	0.96984	-0.522833
CTSO	0.601218	Esophagus_Mucosa	0.96984	-0.52265
RP4-561L24.3	0.601358	Esophagus_Mucosa	0.96984	-0.522449
VAPA	0.601375	Esophagus_Mucosa	0.96984	-0.522424
DAPP1	0.601471	Esophagus_Mucosa	0.96984	-0.522286
RHEBL1	0.601584	Esophagus_Mucosa	0.96984	-0.522124
MAPK1IP1L	0.601629	Esophagus_Mucosa	0.96984	-0.522059
SMAP1	0.601642	Esophagus_Mucosa	0.96984	-0.52204
CDH4	0.601677	Esophagus_Mucosa	0.96984	-0.52199
LINC01933	0.601852	Esophagus_Mucosa	0.96984	-0.521739
TNFRSF10D	0.601852	Esophagus_Mucosa	0.96984	0.521739
MAN2A2	0.601914	Esophagus_Mucosa	0.96984	-0.521649
SGIP1	0.602068	Esophagus_Mucosa	0.96984	-0.521429
SLC35F3	0.602128	Esophagus_Mucosa	0.96984	0.521343
TTC13	0.602219	Esophagus_Mucosa	0.96984	0.521212
C2CD2L	0.602296	Esophagus_Mucosa	0.96984	0.521101
ANTXR1	0.602415	Esophagus_Mucosa	0.96984	0.52093
TFF1	0.602531	Esophagus_Mucosa	0.96984	-0.520764
WFDC12	0.602549	Esophagus_Mucosa	0.96984	-0.520738
POC1A	0.602569	Esophagus_Mucosa	0.96984	0.52071
PTPN14	0.602581	Esophagus_Mucosa	0.96984	0.520692
SUGP1	0.602621	Esophagus_Mucosa	0.96984	0.520635
CCPG1	0.602721	Esophagus_Mucosa	0.96984	0.520492
PDIA2	0.602936	Esophagus_Mucosa	0.96984	-0.520183
PTGER2	0.602994	Esophagus_Mucosa	0.96984	0.5201
PKMYT1	0.603047	Esophagus_Mucosa	0.96984	0.520023
PCDH10	0.603064	Esophagus_Mucosa	0.96984	-0.52
CEACAM19	0.603064	Esophagus_Mucosa	0.96984	0.52
VWA5B2	0.603112	Esophagus_Mucosa	0.96984	0.519931
ZNF235	0.603202	Esophagus_Mucosa	0.96984	-0.519802
E2F6	0.603282	Esophagus_Mucosa	0.96984	-0.519687
GRB2	0.603316	Esophagus_Mucosa	0.96984	0.519637
CDCA3	0.603426	Esophagus_Mucosa	0.96984	-0.519481
COG7	0.603935	Esophagus_Mucosa	0.96984	-0.51875
RABEPK	0.603988	Esophagus_Mucosa	0.96984	-0.518674
SNUPN	0.604037	Esophagus_Mucosa	0.96984	0.518604
ZNF586	0.604059	Esophagus_Mucosa	0.96984	-0.518572
CTD-2054N24.2	0.604059	Esophagus_Mucosa	0.96984	-0.518572
DGCR8	0.604254	Esophagus_Mucosa	0.96984	0.518293
AP006621.5	0.604285	Esophagus_Mucosa	0.96984	-0.518248
NFE2L3	0.604285	Esophagus_Mucosa	0.96984	-0.518248
SV2B	0.604342	Esophagus_Mucosa	0.96984	-0.518167
ZNF426	0.604352	Esophagus_Mucosa	0.96984	-0.518152
PRPSAP2	0.604468	Esophagus_Mucosa	0.96984	-0.517986
RP11-479O9.4	0.604468	Esophagus_Mucosa	0.96984	0.517986
ZNF100	0.604755	Esophagus_Mucosa	0.96984	-0.517574
CPNE3	0.604757	Esophagus_Mucosa	0.96984	0.517571
PDZD8	0.604841	Esophagus_Mucosa	0.96984	-0.517452
QRICH2	0.604857	Esophagus_Mucosa	0.96984	-0.517429
SULT1C3	0.604895	Esophagus_Mucosa	0.96984	-0.517374
SNHG23	0.6049	Esophagus_Mucosa	0.96984	-0.517368
APLF	0.604945	Esophagus_Mucosa	0.96984	0.517302
EPHB4	0.604988	Esophagus_Mucosa	0.96984	-0.517241
CYB5D2	0.605101	Esophagus_Mucosa	0.96984	-0.517079
LUZP1	0.605452	Esophagus_Mucosa	0.96984	0.516577
TCOF1	0.605517	Esophagus_Mucosa	0.96984	0.516484
HILPDA	0.60558	Esophagus_Mucosa	0.96984	0.516393
DNAJC13	0.605643	Esophagus_Mucosa	0.96984	0.516303
PAQR4	0.605735	Esophagus_Mucosa	0.96984	-0.51617
RP5-866L20.1	0.605758	Esophagus_Mucosa	0.96984	0.516138
LASP1	0.605761	Esophagus_Mucosa	0.96984	0.516134
GM2A	0.605792	Esophagus_Mucosa	0.96984	0.516089
PML	0.605836	Esophagus_Mucosa	0.96984	0.516026
SFN	0.606116	Esophagus_Mucosa	0.96984	-0.515625
PALM2	0.606184	Esophagus_Mucosa	0.96984	0.515528
DDX41	0.606251	Esophagus_Mucosa	0.96984	0.515432
RP1-193H18.2	0.606366	Esophagus_Mucosa	0.96984	-0.515267
PRELID2	0.606368	Esophagus_Mucosa	0.96984	-0.515265
HIBADH	0.606394	Esophagus_Mucosa	0.96984	-0.515228
CARNS1	0.606446	Esophagus_Mucosa	0.96984	0.515153
CDK5RAP2	0.606498	Esophagus_Mucosa	0.96984	-0.515079
SOX17	0.606693	Esophagus_Mucosa	0.96984	-0.514799
HSPBAP1	0.60677	Esophagus_Mucosa	0.96984	-0.514689
SNX16	0.606778	Esophagus_Mucosa	0.96984	0.514678
SPNS1	0.606908	Esophagus_Mucosa	0.96984	0.514493
ZNF474	0.606913	Esophagus_Mucosa	0.96984	0.514484
ZER1	0.606956	Esophagus_Mucosa	0.96984	-0.514423
GSDMC	0.607	Esophagus_Mucosa	0.96984	0.51436
CRHR2	0.607206	Esophagus_Mucosa	0.96984	-0.514066
NEIL2	0.607458	Esophagus_Mucosa	0.96984	-0.513705
RP11-10L7.1	0.607539	Esophagus_Mucosa	0.96984	-0.513589
BST1	0.60756	Esophagus_Mucosa	0.96984	0.513559
COPS2	0.607584	Esophagus_Mucosa	0.96984	0.513525
SEMA7A	0.607701	Esophagus_Mucosa	0.96984	0.513358
SLC25A44	0.60772	Esophagus_Mucosa	0.96984	0.51333
ZSCAN30	0.607743	Esophagus_Mucosa	0.96984	-0.513298
WDR59	0.608035	Esophagus_Mucosa	0.96984	0.512881
RP11-534L20.5	0.608041	Esophagus_Mucosa	0.96984	0.512871
NLGN1	0.60819	Esophagus_Mucosa	0.96984	0.512658
HSPA4L	0.60819	Esophagus_Mucosa	0.96984	0.512658
MRPS11	0.608514	Esophagus_Mucosa	0.96984	0.512195
BOD1	0.608583	Esophagus_Mucosa	0.96984	-0.512097
SHISA4	0.608631	Esophagus_Mucosa	0.96984	-0.512029
TCAP	0.608802	Esophagus_Mucosa	0.96984	0.511784
FIBIN	0.608823	Esophagus_Mucosa	0.96984	0.511754
HDAC11	0.608852	Esophagus_Mucosa	0.96984	0.511712
VAMP8	0.608987	Esophagus_Mucosa	0.96984	-0.51152
PTPN2	0.609206	Esophagus_Mucosa	0.96984	-0.511207
TSPAN1	0.609273	Esophagus_Mucosa	0.96984	0.511111
SIGLEC10	0.609359	Esophagus_Mucosa	0.96984	0.510989
SPINK6	0.609387	Esophagus_Mucosa	0.96984	0.510949
LYN	0.609387	Esophagus_Mucosa	0.96984	0.510949
RP11-73K9.3	0.609387	Esophagus_Mucosa	0.96984	-0.510949
GALNT10	0.609413	Esophagus_Mucosa	0.96984	-0.510911
PJA2	0.609497	Esophagus_Mucosa	0.96984	-0.510791
NR2E3	0.609514	Esophagus_Mucosa	0.96984	0.510767
DPP3	0.609709	Esophagus_Mucosa	0.96984	0.51049
FAM219B	0.609709	Esophagus_Mucosa	0.96984	-0.51049
RP11-620J15.3	0.60981	Esophagus_Mucosa	0.96984	0.510345
PTGR2	0.609962	Esophagus_Mucosa	0.96984	-0.510128
AC007405.6	0.609984	Esophagus_Mucosa	0.96984	0.510096
PM20D2	0.609988	Esophagus_Mucosa	0.96984	-0.510091
CXCR6	0.61001	Esophagus_Mucosa	0.96984	0.510059
LINC00473	0.610079	Esophagus_Mucosa	0.96984	-0.509961
GOLPH3	0.610111	Esophagus_Mucosa	0.96984	-0.509915
GOLGA8R	0.610121	Esophagus_Mucosa	0.96984	0.5099
ARHGEF10L	0.610166	Esophagus_Mucosa	0.96984	-0.509836
FPR2	0.610256	Esophagus_Mucosa	0.96984	-0.509709
CBX7	0.610406	Esophagus_Mucosa	0.96984	-0.509494
ISG20	0.610448	Esophagus_Mucosa	0.96984	0.509434
ACTR5	0.61061	Esophagus_Mucosa	0.96984	-0.509202
SCAMP1	0.610848	Esophagus_Mucosa	0.96984	0.508863
ZMYND15	0.610912	Esophagus_Mucosa	0.96984	0.508772
STUM	0.611065	Esophagus_Mucosa	0.96984	0.508554
BBS2	0.611218	Esophagus_Mucosa	0.96984	-0.508336
C14orf132	0.611256	Esophagus_Mucosa	0.96984	-0.508282
SLIT1	0.611273	Esophagus_Mucosa	0.96984	-0.508257
LRRC8A	0.611437	Esophagus_Mucosa	0.96984	0.508023
CHD1L	0.61144	Esophagus_Mucosa	0.96984	-0.508019
ADAMTS13	0.611515	Esophagus_Mucosa	0.96984	-0.507912
BCL6B	0.611932	Esophagus_Mucosa	0.96984	-0.507317
S100A14	0.611958	Esophagus_Mucosa	0.96984	0.50728
RP11-7K24.3	0.612163	Esophagus_Mucosa	0.96984	0.506988
PTGR1	0.612284	Esophagus_Mucosa	0.96984	-0.506817
IDH3A	0.612304	Esophagus_Mucosa	0.96984	-0.506787
GCNT1	0.612325	Esophagus_Mucosa	0.96984	-0.506757
CHST4	0.612325	Esophagus_Mucosa	0.96984	-0.506757
RIMKLB	0.612389	Esophagus_Mucosa	0.96984	-0.506667
RP11-778D9.13	0.612389	Esophagus_Mucosa	0.96984	0.506667
CERCAM	0.612389	Esophagus_Mucosa	0.96984	-0.506667
RAB28	0.61245	Esophagus_Mucosa	0.96984	-0.506579
CCNJL	0.612465	Esophagus_Mucosa	0.96984	0.506558
XKR8	0.61263	Esophagus_Mucosa	0.96984	0.506323
CAPG	0.61263	Esophagus_Mucosa	0.96984	0.506323
ZNF789	0.61269	Esophagus_Mucosa	0.96984	0.506238
LINC00667	0.612691	Esophagus_Mucosa	0.96984	-0.506236
RP11-834C11.11	0.612693	Esophagus_Mucosa	0.96984	0.506234
CHAF1B	0.612708	Esophagus_Mucosa	0.96984	0.506211
EFHD2	0.612791	Esophagus_Mucosa	0.96984	-0.506094
HCN2	0.613049	Esophagus_Mucosa	0.96984	-0.505726
RP11-332H14.2	0.613172	Esophagus_Mucosa	0.96984	-0.505551
RPA2	0.613286	Esophagus_Mucosa	0.96984	-0.505389
LINC00346	0.613305	Esophagus_Mucosa	0.96984	-0.505362
CCDC13	0.613405	Esophagus_Mucosa	0.96984	-0.505219
RTTN	0.613533	Esophagus_Mucosa	0.96984	-0.505037
ZNF561	0.613575	Esophagus_Mucosa	0.96984	-0.504977
AES	0.613594	Esophagus_Mucosa	0.96984	0.50495
MT3	0.61361	Esophagus_Mucosa	0.96984	0.504927
AKR1A1	0.613634	Esophagus_Mucosa	0.96984	-0.504892
MESDC1	0.613661	Esophagus_Mucosa	0.96984	-0.504854
DIDO1	0.613686	Esophagus_Mucosa	0.96984	0.504819
GOLT1B	0.613694	Esophagus_Mucosa	0.96984	0.504808
STOM	0.613815	Esophagus_Mucosa	0.96984	-0.504635
DDX19B	0.614091	Esophagus_Mucosa	0.96984	0.504243
REST	0.614167	Esophagus_Mucosa	0.96984	0.504134
NQO1	0.614184	Esophagus_Mucosa	0.96984	0.50411
CMTM6	0.61429	Esophagus_Mucosa	0.96984	0.50396
TMEM44	0.614376	Esophagus_Mucosa	0.96984	0.503837
PTDSS2	0.614379	Esophagus_Mucosa	0.96984	0.503833
ORMDL3	0.614401	Esophagus_Mucosa	0.96984	0.503801
ZNF808	0.61441	Esophagus_Mucosa	0.96984	0.503788
POLR2F	0.61458	Esophagus_Mucosa	0.96984	-0.503546
PNRC1	0.614599	Esophagus_Mucosa	0.96984	0.50352
CDK1	0.614615	Esophagus_Mucosa	0.96984	0.503497
C11orf54	0.614615	Esophagus_Mucosa	0.96984	0.503497
SNRNP70	0.614652	Esophagus_Mucosa	0.96984	0.503444
PI4KB	0.614698	Esophagus_Mucosa	0.96984	-0.503378
NECAP1	0.614714	Esophagus_Mucosa	0.96984	0.503356
S100A2	0.614714	Esophagus_Mucosa	0.96984	-0.503356
ASAH1	0.61483	Esophagus_Mucosa	0.96984	0.50319
SH3BGRL2	0.615191	Esophagus_Mucosa	0.96984	-0.502678
RP11-1070N10.3	0.615197	Esophagus_Mucosa	0.96984	0.502669
UNC93B1	0.615218	Esophagus_Mucosa	0.96984	0.502639
SCG3	0.615233	Esophagus_Mucosa	0.96984	-0.502618
DCAF13	0.615398	Esophagus_Mucosa	0.96984	0.502384
NOVA2	0.615552	Esophagus_Mucosa	0.96984	-0.502164
MRPS7	0.61579	Esophagus_Mucosa	0.96984	0.501826
SF3B4	0.615857	Esophagus_Mucosa	0.96984	0.50173
ADA	0.616005	Esophagus_Mucosa	0.96984	0.50152
RNFT2	0.616115	Esophagus_Mucosa	0.96984	-0.501365
RPL10A	0.616144	Esophagus_Mucosa	0.96984	0.501322
PTGES2-AS1	0.616202	Esophagus_Mucosa	0.96984	0.50124
TMEM129	0.616451	Esophagus_Mucosa	0.96984	-0.500887
SIK1	0.616456	Esophagus_Mucosa	0.96984	0.50088
MYH14	0.616525	Esophagus_Mucosa	0.96984	0.500782
BSPRY	0.616778	Esophagus_Mucosa	0.96984	-0.500422
EIF3B	0.617075	Esophagus_Mucosa	0.96984	-0.5
THEM6	0.617075	Esophagus_Mucosa	0.96984	0.5
C5orf22	0.617075	Esophagus_Mucosa	0.96984	0.5
GPR162	0.617075	Esophagus_Mucosa	0.96984	-0.5
FOXK1	0.617075	Esophagus_Mucosa	0.96984	0.5
ZNF675	0.617075	Esophagus_Mucosa	0.96984	-0.5
UPP1	0.617075	Esophagus_Mucosa	0.96984	-0.5
MBD2	0.617075	Esophagus_Mucosa	0.96984	0.5
RP11-693J15.5	0.617075	Esophagus_Mucosa	0.96984	0.5
UHRF1BP1L	0.617075	Esophagus_Mucosa	0.96984	-0.5
PPP1R26	0.617075	Esophagus_Mucosa	0.96984	-0.5
SIT1	0.617075	Esophagus_Mucosa	0.96984	-0.5
SNCAIP	0.617075	Esophagus_Mucosa	0.96984	-0.5
TGFB1	0.617075	Esophagus_Mucosa	0.96984	0.5
WDR24	0.617075	Esophagus_Mucosa	0.96984	-0.5
ATP23	0.617075	Esophagus_Mucosa	0.96984	0.5
TMPRSS11B	0.617075	Esophagus_Mucosa	0.96984	-0.5
ATOX1	0.617102	Esophagus_Mucosa	0.96984	0.499962
ZNF174	0.617136	Esophagus_Mucosa	0.96984	-0.499914
FBXO46	0.60085	Pituitary	0.969852	0.523179
ALG10B	0.600904	Pituitary	0.969852	-0.523102
C1orf54	0.544145	Brain_Anterior_cingulate_cortex_BA24	0.969852	0.606557
SLCO5A1	0.544354	Brain_Anterior_cingulate_cortex_BA24	0.969852	0.606242
USE1	0.544571	Brain_Anterior_cingulate_cortex_BA24	0.969852	0.605915
TRMO	0.544621	Brain_Anterior_cingulate_cortex_BA24	0.969852	-0.605839
PUF60	0.544621	Brain_Anterior_cingulate_cortex_BA24	0.969852	0.605839
SPNS3	0.544642	Brain_Anterior_cingulate_cortex_BA24	0.969852	-0.605808
NDUFA7	0.544689	Brain_Anterior_cingulate_cortex_BA24	0.969852	-0.605738
GSTZ1	0.544758	Brain_Anterior_cingulate_cortex_BA24	0.969852	-0.605634
RP11-329B9.3	0.544777	Brain_Anterior_cingulate_cortex_BA24	0.969852	0.605606
KRTAP5-10	0.569732	Vagina	0.969852	-0.568446
PSMG3	0.569834	Vagina	0.969852	0.568296
STK39	0.569929	Vagina	0.969852	0.568155
ARSJ	0.57001	Vagina	0.969852	-0.568036
BCAP29	0.57008	Vagina	0.969852	-0.567933
CDK5RAP2	0.570294	Vagina	0.969852	-0.567618
FLII	0.570329	Vagina	0.969852	0.567568
PDE3A	0.570329	Vagina	0.969852	0.567568
DDX58	0.454911	Pancreas	0.969853	-0.747253
RP5-965G21.4	0.454923	Pancreas	0.969853	-0.747232
PCDHGA11	0.53866	Brain_Substantia_nigra	0.969856	-0.614841
TBCE	0.538741	Brain_Substantia_nigra	0.969856	-0.614719
ZNF19	0.538749	Brain_Substantia_nigra	0.969856	0.614706
TIMD4	0.538753	Brain_Substantia_nigra	0.969856	-0.614699
CD22	0.53883	Brain_Substantia_nigra	0.969856	-0.614583
CTD-2270L9.4	0.603935	Small_Intestine_Terminal_Ileum	0.969859	-0.51875
PCDHGA5	0.604085	Small_Intestine_Terminal_Ileum	0.969859	0.518535
ZNF879	0.604097	Small_Intestine_Terminal_Ileum	0.969859	-0.518519
DCAF4L1	0.604254	Small_Intestine_Terminal_Ileum	0.969859	-0.518293
PIAS2	0.604285	Small_Intestine_Terminal_Ileum	0.969859	-0.518248
PARS2	0.604285	Small_Intestine_Terminal_Ileum	0.969859	0.518248
MRPL14	0.604379	Small_Intestine_Terminal_Ileum	0.969859	0.518114
NBEAL2	0.604468	Small_Intestine_Terminal_Ileum	0.969859	-0.517986
SNX27	0.604516	Small_Intestine_Terminal_Ileum	0.969859	-0.517917
RBFA	0.605235	Heart_Atrial_Appendage	0.969861	-0.516887
RP11-584P21.2	0.504019	Adipose_Visceral_Omentum	0.969862	0.66818
B4GALT7	0.50404	Adipose_Visceral_Omentum	0.969862	-0.668147
STYK1	0.504318	Adipose_Visceral_Omentum	0.969862	-0.667712
CLEC4M	0.504453	Adipose_Visceral_Omentum	0.969862	0.6675
CEP85	0.50449	Adipose_Visceral_Omentum	0.969862	0.667442
SLC41A3	0.504722	Adipose_Visceral_Omentum	0.969862	-0.667079
PNLDC1	0.504899	Adipose_Visceral_Omentum	0.969862	-0.666801
PRMT6	0.504937	Adipose_Visceral_Omentum	0.969862	0.666742
LINC01376	0.504985	Adipose_Visceral_Omentum	0.969862	0.666667
MCM4	0.504985	Adipose_Visceral_Omentum	0.969862	-0.666667
RP11-30K9.6	0.504985	Adipose_Visceral_Omentum	0.969862	0.666667
SBNO2	0.504985	Adipose_Visceral_Omentum	0.969862	-0.666667
ERLEC1	0.505045	Adipose_Visceral_Omentum	0.969862	-0.666574
EFEMP2	0.505165	Adipose_Visceral_Omentum	0.969862	0.666385
PTPN12	0.505212	Adipose_Visceral_Omentum	0.969862	-0.666312
LINC01615	0.505242	Adipose_Visceral_Omentum	0.969862	-0.666265
RP11-109E12.1	0.505327	Adipose_Visceral_Omentum	0.969862	-0.666132
RIOX2	0.505619	Adipose_Visceral_Omentum	0.969862	-0.665674
ENOX1	0.505633	Adipose_Visceral_Omentum	0.969862	0.665653
NDUFV2	0.50568	Adipose_Visceral_Omentum	0.969862	-0.665579
TRPS1	0.505756	Adipose_Visceral_Omentum	0.969862	0.665461
DNAAF5	0.505853	Adipose_Visceral_Omentum	0.969862	0.665309
LIMS1	0.506159	Adipose_Visceral_Omentum	0.969862	-0.66483
THAP6	0.506196	Adipose_Visceral_Omentum	0.969862	-0.664773
STPG1	0.506239	Adipose_Visceral_Omentum	0.969862	-0.664706
ZNF239	0.506309	Adipose_Visceral_Omentum	0.969862	-0.664596
TECR	0.506326	Adipose_Visceral_Omentum	0.969862	0.66457
MPP7	0.506445	Adipose_Visceral_Omentum	0.969862	-0.664384
LINC00315	0.506502	Adipose_Visceral_Omentum	0.969862	-0.664294
GPR88	0.506507	Adipose_Visceral_Omentum	0.969862	0.664286
CBX4	0.506564	Adipose_Visceral_Omentum	0.969862	-0.664197
SCAP	0.506567	Adipose_Visceral_Omentum	0.969862	-0.664193
ZNF395	0.506754	Adipose_Visceral_Omentum	0.969862	0.6639
PCAT1	0.506785	Adipose_Visceral_Omentum	0.969862	-0.663852
CREB3L2	0.506823	Adipose_Visceral_Omentum	0.969862	-0.663793
LEF1	0.506893	Adipose_Visceral_Omentum	0.969862	0.663684
MDN1	0.507008	Adipose_Visceral_Omentum	0.969862	0.663504
SOCS7	0.507161	Adipose_Visceral_Omentum	0.969862	-0.663265
ZNF765	0.507234	Adipose_Visceral_Omentum	0.969862	-0.663151
VPS33B	0.507483	Adipose_Visceral_Omentum	0.969862	0.662761
UNC45A	0.507586	Adipose_Visceral_Omentum	0.969862	0.662602
MBLAC2	0.507927	Adipose_Visceral_Omentum	0.969862	-0.662069
CAPN9	0.507989	Adipose_Visceral_Omentum	0.969862	0.661972
KLHDC9	0.507996	Adipose_Visceral_Omentum	0.969862	0.661961
SLC16A5	0.508054	Adipose_Visceral_Omentum	0.969862	0.66187
IFIT3	0.508105	Adipose_Visceral_Omentum	0.969862	0.661791
WDR26	0.508122	Adipose_Visceral_Omentum	0.969862	0.661765
EBLN2	0.508122	Adipose_Visceral_Omentum	0.969862	0.661765
DDX43	0.508124	Adipose_Visceral_Omentum	0.969862	-0.661761
OOEP	0.508124	Adipose_Visceral_Omentum	0.969862	-0.661761
PARP10	0.508232	Adipose_Visceral_Omentum	0.969862	-0.661594
SNN	0.508263	Adipose_Visceral_Omentum	0.969862	-0.661545
CXXC1	0.508331	Adipose_Visceral_Omentum	0.969862	0.661439
DEF8	0.508397	Adipose_Visceral_Omentum	0.969862	0.661336
BLVRA	0.508501	Adipose_Visceral_Omentum	0.969862	0.661174
BUD13	0.508601	Adipose_Visceral_Omentum	0.969862	0.661017
RNF216	0.508648	Adipose_Visceral_Omentum	0.969862	-0.660944
RP3-449M8.6	0.508653	Adipose_Visceral_Omentum	0.969862	0.660936
ZMAT4	0.50872	Adipose_Visceral_Omentum	0.969862	-0.660832
C19orf68	0.508784	Adipose_Visceral_Omentum	0.969862	-0.660733
RP11-17E13.2	0.508881	Adipose_Visceral_Omentum	0.969862	-0.660581
FAM69B	0.508948	Adipose_Visceral_Omentum	0.969862	-0.660477
RPL26	0.508964	Adipose_Visceral_Omentum	0.969862	0.660452
GIMAP2	0.509392	Adipose_Visceral_Omentum	0.969862	0.659784
TNS2	0.509449	Adipose_Visceral_Omentum	0.969862	-0.659695
FOSL2	0.509505	Adipose_Visceral_Omentum	0.969862	-0.659609
MPHOSPH9	0.509558	Adipose_Visceral_Omentum	0.969862	-0.659526
NIN	0.509646	Adipose_Visceral_Omentum	0.969862	0.659389
HS6ST1	0.509772	Adipose_Visceral_Omentum	0.969862	-0.659193
EFR3B	0.509774	Adipose_Visceral_Omentum	0.969862	-0.65919
GBE1	0.50983	Adipose_Visceral_Omentum	0.969862	0.659102
DNAH11	0.509839	Adipose_Visceral_Omentum	0.969862	0.659088
PRR33	0.50984	Adipose_Visceral_Omentum	0.969862	-0.659087
PRSS53	0.509984	Adipose_Visceral_Omentum	0.969862	0.658863
RP3-466P17.1	0.510069	Adipose_Visceral_Omentum	0.969862	0.65873
ITM2C	0.510088	Adipose_Visceral_Omentum	0.969862	-0.658701
MMP24	0.510107	Adipose_Visceral_Omentum	0.969862	0.658672
SLC38A4	0.510155	Adipose_Visceral_Omentum	0.969862	-0.658597
RP11-1094H24.4	0.510255	Adipose_Visceral_Omentum	0.969862	0.65844
WDPCP	0.510291	Adipose_Visceral_Omentum	0.969862	0.658385
LGR4	0.510293	Adipose_Visceral_Omentum	0.969862	0.658381
C10orf142	0.510404	Adipose_Visceral_Omentum	0.969862	-0.658209
CDYL2	0.510472	Adipose_Visceral_Omentum	0.969862	-0.658103
ASS1	0.510854	Adipose_Visceral_Omentum	0.969862	0.657509
CACTIN	0.510961	Adipose_Visceral_Omentum	0.969862	-0.657343
PLEKHA6	0.511089	Adipose_Visceral_Omentum	0.969862	0.657143
SHMT1	0.511089	Adipose_Visceral_Omentum	0.969862	-0.657143
TMEM220	0.511223	Adipose_Visceral_Omentum	0.969862	0.656934
PCDHB13	0.511223	Adipose_Visceral_Omentum	0.969862	0.656934
NIPAL4	0.511242	Adipose_Visceral_Omentum	0.969862	-0.656904
PARP4	0.511256	Adipose_Visceral_Omentum	0.969862	-0.656883
GIMAP5	0.511259	Adipose_Visceral_Omentum	0.969862	-0.656879
GNAL	0.511259	Adipose_Visceral_Omentum	0.969862	-0.656879
C18orf25	0.511421	Adipose_Visceral_Omentum	0.969862	-0.656627
FDXR	0.51154	Adipose_Visceral_Omentum	0.969862	0.656442
TFRC	0.51154	Adipose_Visceral_Omentum	0.969862	0.656442
SLC22A13	0.511601	Adipose_Visceral_Omentum	0.969862	-0.656347
VTI1B	0.511879	Adipose_Visceral_Omentum	0.969862	0.655914
FUZ	0.512089	Adipose_Visceral_Omentum	0.969862	0.655589
NPC1L1	0.512207	Adipose_Visceral_Omentum	0.969862	-0.655405
ZNF586	0.512321	Adipose_Visceral_Omentum	0.969862	-0.655228
PALLD	0.512357	Adipose_Visceral_Omentum	0.969862	0.655172
LINC01068	0.512513	Adipose_Visceral_Omentum	0.969862	-0.65493
GLS	0.512513	Adipose_Visceral_Omentum	0.969862	0.65493
HHIPL1	0.51263	Adipose_Visceral_Omentum	0.969862	-0.654749
RP11-428G5.5	0.512676	Adipose_Visceral_Omentum	0.969862	-0.654676
ANO4	0.5127	Adipose_Visceral_Omentum	0.969862	0.654639
B4GALNT1	0.512758	Adipose_Visceral_Omentum	0.969862	0.654549
ANKRD13C	0.51276	Adipose_Visceral_Omentum	0.969862	0.654545
SERINC2	0.51284	Adipose_Visceral_Omentum	0.969862	-0.654423
NSL1	0.51288	Adipose_Visceral_Omentum	0.969862	-0.654359
MDH1	0.512905	Adipose_Visceral_Omentum	0.969862	0.654321
USP16	0.512935	Adipose_Visceral_Omentum	0.969862	-0.654275
HMGN1	0.512969	Adipose_Visceral_Omentum	0.969862	-0.654222
NPM2	0.513081	Adipose_Visceral_Omentum	0.969862	-0.654047
NCAPD3	0.513211	Adipose_Visceral_Omentum	0.969862	-0.653846
RP11-775C24.3	0.513211	Adipose_Visceral_Omentum	0.969862	-0.653846
LINC01018	0.513311	Adipose_Visceral_Omentum	0.969862	-0.653691
HAL	0.513493	Adipose_Visceral_Omentum	0.969862	0.653409
BRAF	0.513503	Adipose_Visceral_Omentum	0.969862	-0.653394
ZFAND6	0.513541	Adipose_Visceral_Omentum	0.969862	-0.653333
SLFN12	0.513599	Adipose_Visceral_Omentum	0.969862	-0.653245
FGFR1	0.513658	Adipose_Visceral_Omentum	0.969862	0.653153
LUZP1	0.513722	Adipose_Visceral_Omentum	0.969862	0.653054
FANCC	0.513777	Adipose_Visceral_Omentum	0.969862	-0.652968
CTD-2062F14.3	0.513834	Adipose_Visceral_Omentum	0.969862	-0.65288
B3GNT8	0.513892	Adipose_Visceral_Omentum	0.969862	0.65279
STK4	0.513927	Adipose_Visceral_Omentum	0.969862	0.652736
ASB1	0.513975	Adipose_Visceral_Omentum	0.969862	-0.652661
PGD	0.513979	Adipose_Visceral_Omentum	0.969862	-0.652655
LINC01933	0.514035	Adipose_Visceral_Omentum	0.969862	0.652568
CEND1	0.563877	Colon_Sigmoid	0.969862	-0.577093
SMIM6	0.563949	Colon_Sigmoid	0.969862	-0.576985
IFNAR2	0.563991	Colon_Sigmoid	0.969862	0.576923
CCDC125	0.56412	Colon_Sigmoid	0.969862	0.576733
MEIOC	0.564181	Colon_Sigmoid	0.969862	-0.576642
HGFAC	0.564181	Colon_Sigmoid	0.969862	0.576642
MRPL20	0.564257	Colon_Sigmoid	0.969862	0.576531
SMARCAL1	0.564263	Colon_Sigmoid	0.969862	-0.576521
GNAI3	0.564297	Colon_Sigmoid	0.969862	0.576471
POLR2E	0.564332	Colon_Sigmoid	0.969862	-0.576419
AMT	0.564398	Colon_Sigmoid	0.969862	-0.576321
RPL28	0.540091	Brain_Amygdala	0.969866	0.612676
C10orf67	0.540113	Brain_Amygdala	0.969866	-0.612642
TNFRSF10D	0.613394	Adrenal_Gland	0.969867	0.505235
SF3B4	0.613425	Adrenal_Gland	0.969867	0.50519
RP11-602N24.3	0.613726	Adrenal_Gland	0.969867	-0.504762
STXBP4	0.613744	Adrenal_Gland	0.969867	0.504736
PLPPR4	0.613809	Adrenal_Gland	0.969867	-0.504644
DDX19B	0.614091	Adrenal_Gland	0.969867	-0.504243
ZNF808	0.61441	Adrenal_Gland	0.969867	0.503788
CTD-2588E21.1	0.614498	Adrenal_Gland	0.969867	0.503663
EBLN3P	0.614508	Adrenal_Gland	0.969867	-0.50365
ANXA3	0.61452	Adrenal_Gland	0.969867	0.503632
LINC01933	0.614545	Adrenal_Gland	0.969867	0.503597
PNRC1	0.614599	Adrenal_Gland	0.969867	0.50352
LY86	0.614688	Adrenal_Gland	0.969867	-0.503393
PI4KB	0.614698	Adrenal_Gland	0.969867	-0.503378
S100A2	0.614714	Adrenal_Gland	0.969867	-0.503356
INPP5F	0.614776	Adrenal_Gland	0.969867	0.503268
UBE4B	0.61478	Adrenal_Gland	0.969867	-0.503262
ADAT3	0.614863	Adrenal_Gland	0.969867	0.503145
HARS	0.614932	Adrenal_Gland	0.969867	-0.503045
FAM221A	0.614972	Adrenal_Gland	0.969867	0.502989
LINC02177	0.615041	Adrenal_Gland	0.969867	0.50289
RP11-30K9.6	0.527383	Brain_Hypothalamus	0.969867	0.632006
PLA2R1	0.539994	Muscle_Skeletal	0.969871	-0.612822
DNAAF5	0.652219	smultixcan	0.969873	0.829349
AC105393.1	0.652265	smultixcan	0.969873	0.450617
ACOX2	0.652351	smultixcan	0.969873	-0.283142
KIAA0232	0.652352	smultixcan	0.969873	-0.100876
LMBRD1	0.530633	Nerve_Tibial	0.969874	0.62704
LINC00989	0.530697	Nerve_Tibial	0.969874	-0.626943
BANF1	0.566059	Artery_Coronary	0.969874	0.573866
ASCC2	0.566419	Artery_Coronary	0.969874	-0.573333
DCLRE1A	0.566433	Artery_Coronary	0.969874	0.573313
ZNF575	0.566622	Artery_Coronary	0.969874	0.573034
RXFP1	0.566848	Artery_Coronary	0.969874	-0.5727
P3H2	0.56697	Artery_Coronary	0.969874	0.572519
CEBPE	0.567008	Artery_Coronary	0.969874	-0.572464
LINC00664	0.567061	Artery_Coronary	0.969874	-0.572385
ST20	0.567072	Artery_Coronary	0.969874	-0.572368
UBE2G2	0.567293	Artery_Coronary	0.969874	0.572043
TBL2	0.567348	Artery_Coronary	0.969874	0.571961
EBF3	0.567709	Artery_Coronary	0.969874	-0.571429
AF127936.7	0.567709	Artery_Coronary	0.969874	0.571429
NICN1	0.567709	Artery_Coronary	0.969874	-0.571429
CTD-2054N24.2	0.567719	Artery_Coronary	0.969874	-0.571413
ATP1A3	0.56779	Artery_Coronary	0.969874	-0.571309
CCL28	0.567871	Artery_Coronary	0.969874	0.571189
DLEU1	0.568138	Artery_Coronary	0.969874	0.570795
ITIH2	0.568198	Artery_Coronary	0.969874	-0.570707
LHX9	0.568256	Artery_Coronary	0.969874	-0.570621
RRP7A	0.568299	Artery_Coronary	0.969874	-0.570558
AC024704.2	0.568391	Artery_Coronary	0.969874	0.570423
PACERR	0.568586	Artery_Coronary	0.969874	-0.570136
CKM	0.568713	Artery_Coronary	0.969874	-0.569948
LRRC6	0.568775	Artery_Coronary	0.969874	0.569856
CD22	0.568992	Artery_Coronary	0.969874	-0.569536
ZNF586	0.569257	Artery_Coronary	0.969874	-0.569146
RP4-777O23.2	0.56945	Artery_Coronary	0.969874	-0.568862
HSD17B11	0.569677	Artery_Coronary	0.969874	0.568528
LYG1	0.569946	Artery_Coronary	0.969874	0.56813
CLDN10	0.569955	Artery_Coronary	0.969874	0.568118
RP11-3B7.1	0.569983	Artery_Coronary	0.969874	-0.568076
ISG15	0.570003	Artery_Coronary	0.969874	-0.568047
EAF1	0.570051	Artery_Coronary	0.969874	0.567976
CDK5RAP2	0.570294	Artery_Coronary	0.969874	-0.567618
CST6	0.570433	Artery_Coronary	0.969874	-0.567414
DCAF12	0.570468	Artery_Coronary	0.969874	-0.567362
SERPINB8	0.570539	Artery_Coronary	0.969874	-0.567258
LINC01352	0.570543	Artery_Coronary	0.969874	0.567252
ADSS	0.570607	Artery_Coronary	0.969874	0.567158
RP11-295M18.6	0.570785	Artery_Coronary	0.969874	0.566896
CNOT1	0.570859	Artery_Coronary	0.969874	0.566787
AC016995.3	0.570941	Artery_Coronary	0.969874	-0.566667
FCGRT	0.571059	Artery_Coronary	0.969874	0.566492
ST3GAL6	0.571073	Artery_Coronary	0.969874	-0.566472
PAQR8	0.571213	Artery_Coronary	0.969874	-0.566267
AKAP11	0.571274	Artery_Coronary	0.969874	-0.566176
AKR7A3	0.571325	Artery_Coronary	0.969874	-0.566102
KCND3	0.571588	Artery_Coronary	0.969874	0.565714
TRMT1L	0.571637	Artery_Coronary	0.969874	0.565643
AMT	0.57175	Artery_Coronary	0.969874	-0.565476
TSPAN10	0.571771	Artery_Coronary	0.969874	0.565445
CHD1L	0.571801	Artery_Coronary	0.969874	-0.565402
KLK14	0.571848	Artery_Coronary	0.969874	0.565332
AK9	0.571896	Artery_Coronary	0.969874	-0.565262
TMEM167B	0.571901	Artery_Coronary	0.969874	0.565254
DCST2	0.571921	Artery_Coronary	0.969874	0.565225
RP11-343B18.2	0.571926	Artery_Coronary	0.969874	-0.565217
MAK16	0.572018	Artery_Coronary	0.969874	-0.565083
DGAT2	0.572059	Artery_Coronary	0.969874	-0.565022
KIAA0391	0.572093	Artery_Coronary	0.969874	0.564972
CFI	0.572152	Artery_Coronary	0.969874	-0.564885
RP1-153G14.4	0.57217	Artery_Coronary	0.969874	-0.564858
SOHLH2	0.572286	Artery_Coronary	0.969874	0.564687
NVL	0.572299	Artery_Coronary	0.969874	-0.564669
SLC25A35	0.572497	Artery_Coronary	0.969874	0.564378
SLC29A1	0.572526	Artery_Coronary	0.969874	0.564335
SCAF11	0.5727	Artery_Coronary	0.969874	0.564079
COX4I1	0.572847	Artery_Coronary	0.969874	-0.563863
FAM110B	0.572853	Artery_Coronary	0.969874	0.563855
LARP1	0.57294	Artery_Coronary	0.969874	0.563727
EPHB1	0.572952	Artery_Coronary	0.969874	-0.563709
ALS2	0.573002	Artery_Coronary	0.969874	-0.563636
SPRR2E	0.573012	Artery_Coronary	0.969874	-0.563621
FECH	0.573134	Artery_Coronary	0.969874	-0.563441
EPB41L2	0.573164	Artery_Coronary	0.969874	0.563397
EVI5	0.573176	Artery_Coronary	0.969874	0.56338
CCAR2	0.573494	Artery_Coronary	0.969874	0.562914
FYTTD1	0.573506	Artery_Coronary	0.969874	-0.562895
DUSP1	0.573513	Artery_Coronary	0.969874	0.562885
UNC79	0.573521	Artery_Coronary	0.969874	-0.562874
ALDH9A1	0.573561	Artery_Coronary	0.969874	0.562814
SRSF3	0.573577	Artery_Coronary	0.969874	0.562791
HACL1	0.573612	Artery_Coronary	0.969874	-0.56274
IGSF9B	0.573658	Artery_Coronary	0.969874	-0.562672
ELOVL7	0.573775	Artery_Coronary	0.969874	0.5625
ZNF700	0.573775	Artery_Coronary	0.969874	-0.5625
KCTD7	0.573777	Artery_Coronary	0.969874	0.562498
SORBS2	0.573819	Artery_Coronary	0.969874	-0.562436
PLPP5	0.573912	Artery_Coronary	0.969874	0.5623
GSTM3	0.574035	Artery_Coronary	0.969874	-0.562119
PFN2	0.574054	Artery_Coronary	0.969874	0.562092
VPS50	0.574127	Artery_Coronary	0.969874	-0.561983
CUL9	0.574258	Artery_Coronary	0.969874	-0.561791
LTA	0.574483	Artery_Coronary	0.969874	-0.561462
GFI1	0.574485	Artery_Coronary	0.969874	0.561459
SUSD2	0.574685	Artery_Coronary	0.969874	-0.561166
QRFP	0.574786	Artery_Coronary	0.969874	0.561017
SRM	0.574923	Artery_Coronary	0.969874	0.560815
C18orf54	0.574927	Artery_Coronary	0.969874	0.560811
RP11-672A2.4	0.575	Artery_Coronary	0.969874	-0.560703
PTGES2-AS1	0.575023	Artery_Coronary	0.969874	0.560669
ZZEF1	0.575132	Artery_Coronary	0.969874	0.56051
LTN1	0.575149	Artery_Coronary	0.969874	-0.560484
LINC01119	0.575286	Artery_Coronary	0.969874	-0.560284
C5orf49	0.575372	Artery_Coronary	0.969874	-0.560157
ACP6	0.575478	Artery_Coronary	0.969874	-0.560002
SLC6A13	0.575479	Artery_Coronary	0.969874	-0.56
HPS4	0.575544	Artery_Coronary	0.969874	-0.559905
ARID3A	0.575712	Artery_Coronary	0.969874	0.559659
USP4	0.575804	Artery_Coronary	0.969874	0.559524
METTL5	0.575942	Artery_Coronary	0.969874	0.559322
CHP2	0.575942	Artery_Coronary	0.969874	0.559322
CLDN1	0.575942	Artery_Coronary	0.969874	-0.559322
EFR3A	0.575985	Artery_Coronary	0.969874	0.559259
SESN3	0.576053	Artery_Coronary	0.969874	0.559159
CSGALNACT1	0.57607	Artery_Coronary	0.969874	0.559135
COX11	0.576134	Artery_Coronary	0.969874	0.559041
HHIP	0.576463	Artery_Coronary	0.969874	-0.558559
SLCO4A1	0.576547	Artery_Coronary	0.969874	0.558435
C8orf89	0.576645	Artery_Coronary	0.969874	0.558292
LRRN2	0.576652	Artery_Coronary	0.969874	0.558282
FGF20	0.576738	Artery_Coronary	0.969874	0.558155
APLP1	0.576749	Artery_Coronary	0.969874	-0.55814
DMXL2	0.576751	Artery_Coronary	0.969874	-0.558137
GATB	0.576885	Artery_Coronary	0.969874	0.557941
CDCA2	0.577328	Artery_Coronary	0.969874	0.557292
MAT2A	0.57733	Artery_Coronary	0.969874	0.557288
KMO	0.577381	Artery_Coronary	0.969874	-0.557214
FMN1	0.577397	Artery_Coronary	0.969874	-0.557191
PTPRF	0.57743	Artery_Coronary	0.969874	0.557143
PTPN18	0.577474	Artery_Coronary	0.969874	0.557078
MAP2K1	0.577495	Artery_Coronary	0.969874	-0.557047
RP11-443B7.1	0.577652	Artery_Coronary	0.969874	0.556818
CYP19A1	0.577652	Artery_Coronary	0.969874	-0.556818
MRPL49	0.577713	Artery_Coronary	0.969874	0.556728
HMGB2	0.577732	Artery_Coronary	0.969874	-0.556701
TMEM128	0.57777	Artery_Coronary	0.969874	0.556645
HR	0.577786	Artery_Coronary	0.969874	0.556622
CTU2	0.577904	Artery_Coronary	0.969874	0.556449
KRT19	0.57798	Artery_Coronary	0.969874	-0.556338
C16orf62	0.578072	Artery_Coronary	0.969874	0.556203
PAPD5	0.578127	Artery_Coronary	0.969874	-0.556122
ARHGAP33	0.578244	Artery_Coronary	0.969874	-0.555952
FBXO36	0.578435	Artery_Coronary	0.969874	-0.555673
TIMM21	0.578442	Artery_Coronary	0.969874	0.555662
MTUS1	0.578461	Artery_Coronary	0.969874	0.555635
SACM1L	0.578515	Artery_Coronary	0.969874	0.555556
ABCA6	0.578515	Artery_Coronary	0.969874	-0.555556
ANGPTL5	0.578515	Artery_Coronary	0.969874	-0.555556
HMGCS1	0.578803	Artery_Coronary	0.969874	0.555135
MED28	0.579035	Artery_Coronary	0.969874	-0.554795
CABP7	0.579069	Artery_Coronary	0.969874	0.554745
RP11-618L22.1	0.579073	Artery_Coronary	0.969874	-0.554739
COL4A3	0.579088	Artery_Coronary	0.969874	0.554717
LINC00954	0.579094	Artery_Coronary	0.969874	-0.554709
ERP27	0.579114	Artery_Coronary	0.969874	0.55468
MKI67	0.57913	Artery_Coronary	0.969874	0.554656
HEY2	0.579362	Artery_Coronary	0.969874	-0.554317
CATSPERB	0.579511	Artery_Coronary	0.969874	-0.554099
ASPH	0.57961	Artery_Coronary	0.969874	0.553954
FTL	0.579917	Artery_Coronary	0.969874	0.553506
C5orf34	0.580035	Artery_Coronary	0.969874	0.553333
RP11-666A20.4	0.580118	Artery_Coronary	0.969874	-0.553213
CYP51A1	0.580132	Artery_Coronary	0.969874	0.553191
CERCAM	0.580267	Artery_Coronary	0.969874	-0.552994
PPM1F	0.580342	Artery_Coronary	0.969874	-0.552885
FAHD2B	0.580615	Artery_Coronary	0.969874	-0.552486
LINC01547	0.580817	Artery_Coronary	0.969874	-0.552192
HCAR1	0.580914	Artery_Coronary	0.969874	-0.55205
PMP2	0.5811	Artery_Coronary	0.969874	-0.551778
CWC25	0.581203	Artery_Coronary	0.969874	-0.551629
LEMD3	0.581307	Artery_Coronary	0.969874	0.551477
FTCD	0.581464	Artery_Coronary	0.969874	-0.551247
IMPA2	0.581478	Artery_Coronary	0.969874	-0.551227
ASPHD2	0.581489	Artery_Coronary	0.969874	0.55121
FERMT1	0.581569	Artery_Coronary	0.969874	0.551095
TNFRSF10D	0.58159	Artery_Coronary	0.969874	0.551064
GOLGA1	0.581617	Artery_Coronary	0.969874	0.551025
ARHGAP19	0.581647	Artery_Coronary	0.969874	-0.550981
LINC01614	0.581693	Artery_Coronary	0.969874	0.550914
RP11-572O17.1	0.581703	Artery_Coronary	0.969874	0.550898
SPNS2	0.581974	Artery_Coronary	0.969874	0.550504
CD80	0.582005	Artery_Coronary	0.969874	0.550459
ZSCAN16	0.582031	Artery_Coronary	0.969874	-0.55042
PDCL	0.582089	Artery_Coronary	0.969874	0.550336
TMEM155	0.582116	Artery_Coronary	0.969874	-0.550296
IFT74	0.582129	Artery_Coronary	0.969874	0.550277
RP11-29B2.6	0.582243	Artery_Coronary	0.969874	0.550112
CPOX	0.58237	Artery_Coronary	0.969874	-0.549926
MAG	0.582521	Artery_Coronary	0.969874	0.549707
RASSF5	0.582566	Artery_Coronary	0.969874	0.54964
LINC02145	0.582633	Artery_Coronary	0.969874	0.549542
KTI12	0.582668	Artery_Coronary	0.969874	0.549491
ACAT2	0.582743	Artery_Coronary	0.969874	-0.549383
ZNF621	0.582802	Artery_Coronary	0.969874	0.549296
GRIA2	0.582802	Artery_Coronary	0.969874	-0.549296
PRSS3	0.582832	Artery_Coronary	0.969874	-0.549252
GSTCD	0.582853	Artery_Coronary	0.969874	-0.549223
FOXP4	0.582972	Artery_Coronary	0.969874	-0.549048
SHC2	0.583078	Artery_Coronary	0.969874	-0.548895
CHD1	0.583199	Artery_Coronary	0.969874	-0.548718
TOPORS	0.583333	Artery_Coronary	0.969874	0.548523
SLPI	0.583347	Artery_Coronary	0.969874	0.548502
CYB5R2	0.583374	Artery_Coronary	0.969874	0.548463
ANLN	0.58359	Artery_Coronary	0.969874	0.548148
ADIPOR1	0.583685	Artery_Coronary	0.969874	-0.548009
HOMEZ	0.583871	Artery_Coronary	0.969874	-0.547739
RP11-434E6.4	0.583915	Artery_Coronary	0.969874	-0.547676
SHISA9	0.583989	Artery_Coronary	0.969874	-0.547567
TFEC	0.584045	Artery_Coronary	0.969874	-0.547486
CYP7A1	0.584073	Artery_Coronary	0.969874	0.547445
UPP1	0.584073	Artery_Coronary	0.969874	0.547445
MAST2	0.584073	Artery_Coronary	0.969874	0.547445
PSMD11	0.584073	Artery_Coronary	0.969874	-0.547445
KRT10	0.584241	Artery_Coronary	0.969874	-0.5472
LINC00158	0.584393	Artery_Coronary	0.969874	-0.54698
PCDH9	0.584418	Artery_Coronary	0.969874	-0.546943
ZNF436	0.584454	Artery_Coronary	0.969874	0.546891
MT2A	0.584465	Artery_Coronary	0.969874	-0.546875
GALT	0.584504	Artery_Coronary	0.969874	-0.546818
ZNF454	0.584608	Artery_Coronary	0.969874	0.546667
MRPL38	0.584679	Artery_Coronary	0.969874	0.546563
PTGIS	0.584702	Artery_Coronary	0.969874	0.54653
EIF1	0.584736	Artery_Coronary	0.969874	0.54648
OTUD7B	0.64886	Kidney_Cortex	0.969874	0.455347
GPR171	0.531971	Brain_Frontal_Cortex_BA9	0.969876	0.625
FBXW5	0.578219	Brain_Putamen_basal_ganglia	0.969879	0.555989
RBM44	0.560275	Skin_Sun_Exposed_Lower_leg	0.969882	-0.582434
DLEU7	0.585082	Artery_Coronary	0.969886	-0.545977
ALKBH2	0.585402	Artery_Coronary	0.969886	0.545511
KLF4	0.585441	Artery_Coronary	0.969886	0.545455
EIF4B	0.585441	Artery_Coronary	0.969886	0.545455
MEOX2-AS1	0.585441	Artery_Coronary	0.969886	-0.545455
CCDC36	0.585644	Artery_Coronary	0.969886	-0.54516
CLEC3B	0.585676	Artery_Coronary	0.969886	0.545113
MISP3	0.585716	Artery_Coronary	0.969886	0.545055
MPHOSPH6	0.585792	Artery_Coronary	0.969886	-0.544944
DNAL4	0.585792	Artery_Coronary	0.969886	0.544944
EIF5B	0.585815	Artery_Coronary	0.969886	0.54491
CLVS2	0.585849	Artery_Coronary	0.969886	0.544861
C11orf91	0.585872	Artery_Coronary	0.969886	0.544828
RORB	0.585935	Artery_Coronary	0.969886	0.544737
PPP1R37	0.585999	Artery_Coronary	0.969886	0.544643
ABHD16A	0.597536	Lung	0.969887	0.527948
TTPAL	0.597865	Lung	0.969887	-0.527473
NAA38	0.597865	Lung	0.969887	0.527473
NUDT8	0.597877	Lung	0.969887	0.527456
COQ2	0.59788	Lung	0.969887	-0.527451
RP11-85A1.3	0.598175	Lung	0.969887	0.527027
COPS7A	0.598462	Lung	0.969887	-0.526614
RPL10A	0.598486	Lung	0.969887	0.526579
CHML	0.598561	Lung	0.969887	0.526471
IRF2BP1	0.598669	Lung	0.969887	-0.526316
LINC00839	0.598673	Lung	0.969887	0.52631
C11orf68	0.598716	Lung	0.969887	0.526248
SNRPC	0.598899	Lung	0.969887	0.525984
TNIP2	0.598959	Lung	0.969887	0.525899
TACR1	0.598989	Lung	0.969887	-0.525855
CDCA5	0.599025	Lung	0.969887	0.525804
GRIK4	0.59908	Lung	0.969887	0.525724
TMBIM4	0.599221	Lung	0.969887	0.525521
ALKBH2	0.599341	Lung	0.969887	0.525349
CAPRIN1	0.599343	Lung	0.969887	-0.525346
NEDD8	0.599388	Lung	0.969887	-0.525281
MARK4	0.599428	Lung	0.969887	-0.525224
TSPAN15	0.599458	Lung	0.969887	-0.52518
TGOLN2	0.599458	Lung	0.969887	0.52518
SCP2	0.599666	Lung	0.969887	-0.524881
FAM228B	0.599687	Lung	0.969887	-0.524851
ZFAND2B	0.599706	Lung	0.969887	-0.524823
PNPO	0.599706	Lung	0.969887	-0.524823
FAM102B	0.599769	Lung	0.969887	0.524732
BDKRB1	0.599832	Lung	0.969887	-0.524643
TOX4	0.599859	Lung	0.969887	-0.524603
NUDT16L1	0.600007	Lung	0.969887	0.52439
LINC00996	0.600095	Lung	0.969887	0.524264
WDR1	0.600212	Lung	0.969887	0.524096
CTD-2325M2.1	0.600331	Lung	0.969887	-0.523924
ATP5A1	0.600752	Lung	0.969887	0.523319
TFIP11	0.600754	Lung	0.969887	-0.523316
MIOX	0.600847	Lung	0.969887	-0.523183
MAJIN	0.600942	Lung	0.969887	0.523046
ASXL3	0.601029	Lung	0.969887	0.522922
AUP1	0.601253	Lung	0.969887	0.522599
SMARCC2	0.601542	Lung	0.969887	0.522184
RHEBL1	0.601584	Lung	0.969887	-0.522124
OCIAD1	0.601629	Lung	0.969887	0.522059
EIF1	0.601666	Lung	0.969887	0.522006
YWHAB	0.601722	Lung	0.969887	0.521926
MBTPS1	0.601772	Lung	0.969887	0.521854
CPM	0.601813	Lung	0.969887	-0.521796
TMEM155	0.601816	Lung	0.969887	-0.521791
IGSF21	0.601852	Lung	0.969887	0.521739
LINC00939	0.601854	Lung	0.969887	-0.521736
ZNF165	0.601981	Lung	0.969887	0.521554
ZNF273	0.602099	Lung	0.969887	-0.521384
RP4-601P9.2	0.602238	Lung	0.969887	0.521185
AP5Z1	0.602266	Lung	0.969887	0.521145
PARL	0.602278	Lung	0.969887	-0.521127
ZNF98	0.602348	Lung	0.969887	-0.521027
SNX16	0.602408	Lung	0.969887	0.520941
ANTXR1	0.602415	Lung	0.969887	-0.52093
OSER1-AS1	0.602416	Lung	0.969887	0.52093
UST	0.602442	Lung	0.969887	0.520892
RP11-535M15.1	0.602447	Lung	0.969887	-0.520884
USP6	0.602449	Lung	0.969887	-0.520882
IP6K3	0.602518	Lung	0.969887	0.520783
FAIM	0.602682	Lung	0.969887	-0.520548
CDC16	0.60271	Lung	0.969887	0.520508
CCPG1	0.602721	Lung	0.969887	-0.520492
C15orf65	0.602721	Lung	0.969887	-0.520492
LONP2	0.602844	Lung	0.969887	0.520315
PTGER2	0.602875	Lung	0.969887	-0.52027
LPCAT1	0.602919	Lung	0.969887	-0.520208
ARFIP2	0.602923	Lung	0.969887	0.520202
PCDH10	0.603064	Lung	0.969887	-0.52
LYST	0.603064	Lung	0.969887	-0.52
KIF16B	0.603097	Lung	0.969887	0.519952
LINC01997	0.581137	Testis	0.969888	-0.551724
ABHD12B	0.53848	Colon_Transverse	0.969892	0.615113
DUSP6	0.538523	Colon_Transverse	0.969892	0.615048
RPL28	0.540091	Muscle_Skeletal	0.969893	0.612676
TIMM21	0.58192	Spleen	0.969893	0.550583
CTA-228A9.3	0.532753	Ovary	0.969894	0.62381
TMEM19	0.532763	Ovary	0.969894	-0.623794
LINC01569	0.532804	Ovary	0.969894	-0.623731
GYG1	0.581207	Testis	0.969897	-0.551622
KPRP	0.652414	smultixcan	0.969899	0.109222
BAIAP2L1	0.603189	Lung	0.969902	0.519819
FHAD1	0.603258	Lung	0.969902	0.519721
RASGRF2	0.51015	Brain_Nucleus_accumbens_basal_ganglia	0.969905	-0.658604
ANO4	0.581202	Brain_Cortex	0.969907	-0.55163
RBM44	0.562625	Thyroid	0.969907	-0.578947
PTGR2	0.562884	Thyroid	0.969907	-0.578563
SNX8	0.562896	Thyroid	0.969907	-0.578546
PTK7	0.562934	Thyroid	0.969907	-0.578489
RP11-370F5.4	0.56305	Thyroid	0.969907	0.578318
TMEM139	0.563071	Thyroid	0.969907	0.578286
LRRN1	0.563108	Thyroid	0.969907	0.578231
FLNB	0.563111	Thyroid	0.969907	0.578227
ADAM8	0.563115	Thyroid	0.969907	-0.578221
TRPC6	0.530954	Nerve_Tibial	0.96991	-0.62655
TVP23B	0.531155	Nerve_Tibial	0.96991	0.626244
TSPAN13	0.531218	Nerve_Tibial	0.96991	0.626149
C2orf42	0.531258	Nerve_Tibial	0.96991	0.626087
TIA1	0.531258	Nerve_Tibial	0.96991	-0.626087
CDK17	0.531302	Nerve_Tibial	0.96991	-0.626019
RABEP1	0.531327	Nerve_Tibial	0.96991	0.625982
SLC9A9	0.531381	Nerve_Tibial	0.96991	0.625899
C15orf41	0.531381	Nerve_Tibial	0.96991	-0.625899
LPCAT4	0.531442	Nerve_Tibial	0.96991	0.625806
RP11-1081M5.1	0.61097	Artery_Aorta	0.969911	-0.508689
STIM1	0.558196	Artery_Tibial	0.969914	-0.585524
BANF1	0.558221	Artery_Tibial	0.969914	0.585485
PKN3	0.564508	Colon_Sigmoid	0.969914	-0.576159
FOXD1	0.510249	Brain_Nucleus_accumbens_basal_ganglia	0.969918	-0.658451
PEX5	0.510324	Brain_Nucleus_accumbens_basal_ganglia	0.969918	0.658333
PROM2	0.51068	Brain_Nucleus_accumbens_basal_ganglia	0.969918	0.657779
FADS6	0.510919	Brain_Nucleus_accumbens_basal_ganglia	0.969918	-0.657407
KRTAP5-11	0.510961	Brain_Nucleus_accumbens_basal_ganglia	0.969918	0.657343
SELENOO	0.511089	Brain_Nucleus_accumbens_basal_ganglia	0.969918	0.657143
HSD17B4	0.511089	Brain_Nucleus_accumbens_basal_ganglia	0.969918	0.657143
ADAMTS19	0.511165	Brain_Nucleus_accumbens_basal_ganglia	0.969918	-0.657025
TRAPPC4	0.511178	Brain_Nucleus_accumbens_basal_ganglia	0.969918	-0.657005
BATF2	0.511421	Brain_Nucleus_accumbens_basal_ganglia	0.969918	-0.656627
PARP8	0.511436	Brain_Nucleus_accumbens_basal_ganglia	0.969918	-0.656604
LZTS3	0.51163	Brain_Nucleus_accumbens_basal_ganglia	0.969918	0.656303
AC012074.2	0.511682	Brain_Nucleus_accumbens_basal_ganglia	0.969918	0.656221
VTI1B	0.511879	Brain_Nucleus_accumbens_basal_ganglia	0.969918	0.655914
ENOSF1	0.511924	Brain_Nucleus_accumbens_basal_ganglia	0.969918	0.655844
PHC1	0.51193	Brain_Nucleus_accumbens_basal_ganglia	0.969918	-0.655836
NCBP2-AS2	0.512144	Brain_Nucleus_accumbens_basal_ganglia	0.969918	-0.655502
MGAT4B	0.512192	Brain_Nucleus_accumbens_basal_ganglia	0.969918	0.655428
PTPRH	0.512222	Brain_Nucleus_accumbens_basal_ganglia	0.969918	0.655381
MESP1	0.512231	Brain_Nucleus_accumbens_basal_ganglia	0.969918	-0.655367
ZNF880	0.512249	Brain_Nucleus_accumbens_basal_ganglia	0.969918	-0.65534
SEC11A	0.512762	Brain_Nucleus_accumbens_basal_ganglia	0.969918	0.654543
C8orf37	0.512811	Brain_Nucleus_accumbens_basal_ganglia	0.969918	0.654468
VPS11	0.512847	Brain_Nucleus_accumbens_basal_ganglia	0.969918	-0.654412
USP42	0.512967	Brain_Nucleus_accumbens_basal_ganglia	0.969918	-0.654226
PDE1A	0.513003	Brain_Nucleus_accumbens_basal_ganglia	0.969918	-0.654169
EPAS1	0.513061	Brain_Nucleus_accumbens_basal_ganglia	0.969918	-0.654079
AMACR	0.513113	Brain_Nucleus_accumbens_basal_ganglia	0.969918	-0.653999
IRF1	0.513173	Brain_Nucleus_accumbens_basal_ganglia	0.969918	-0.653905
RP11-775C24.3	0.513211	Brain_Nucleus_accumbens_basal_ganglia	0.969918	-0.653846
OVOS2	0.513307	Brain_Nucleus_accumbens_basal_ganglia	0.969918	-0.653696
LINC01167	0.513327	Brain_Nucleus_accumbens_basal_ganglia	0.969918	0.653666
ICMT	0.513349	Brain_Nucleus_accumbens_basal_ganglia	0.969918	0.653631
SELENOK	0.513471	Brain_Nucleus_accumbens_basal_ganglia	0.969918	-0.653442
BRAF	0.513503	Brain_Nucleus_accumbens_basal_ganglia	0.969918	-0.653394
ERRFI1	0.513606	Brain_Nucleus_accumbens_basal_ganglia	0.969918	-0.653233
CTD-2534I21.8	0.513717	Brain_Nucleus_accumbens_basal_ganglia	0.969918	0.653061
FANCC	0.513777	Brain_Nucleus_accumbens_basal_ganglia	0.969918	0.652968
TBC1D28	0.513895	Brain_Nucleus_accumbens_basal_ganglia	0.969918	0.652784
TCP10L2	0.514123	Brain_Nucleus_accumbens_basal_ganglia	0.969918	-0.652431
RP11-819C21.1	0.514165	Brain_Nucleus_accumbens_basal_ganglia	0.969918	0.652366
TEKT4	0.514243	Brain_Nucleus_accumbens_basal_ganglia	0.969918	-0.652245
PRSS12	0.514289	Brain_Nucleus_accumbens_basal_ganglia	0.969918	0.652174
RP11-118B22.4	0.514291	Brain_Nucleus_accumbens_basal_ganglia	0.969918	0.652171
ZNF557	0.514331	Brain_Nucleus_accumbens_basal_ganglia	0.969918	-0.652108
KDELR3	0.514523	Brain_Nucleus_accumbens_basal_ganglia	0.969918	0.651811
MIS18BP1	0.514626	Brain_Nucleus_accumbens_basal_ganglia	0.969918	0.651652
PPOX	0.514656	Brain_Nucleus_accumbens_basal_ganglia	0.969918	-0.651605
CARD6	0.51467	Brain_Nucleus_accumbens_basal_ganglia	0.969918	-0.651584
FAM208A	0.51477	Brain_Nucleus_accumbens_basal_ganglia	0.969918	-0.651429
SMIM24	0.514941	Brain_Nucleus_accumbens_basal_ganglia	0.969918	0.651163
RPS8	0.51502	Brain_Nucleus_accumbens_basal_ganglia	0.969918	0.651042
WIPI2	0.515178	Brain_Nucleus_accumbens_basal_ganglia	0.969918	0.650797
PFN1	0.51518	Brain_Nucleus_accumbens_basal_ganglia	0.969918	0.650794
NACC1	0.515182	Brain_Nucleus_accumbens_basal_ganglia	0.969918	0.650791
TRMT1	0.515182	Brain_Nucleus_accumbens_basal_ganglia	0.969918	-0.650791
ABRACL	0.515378	Brain_Nucleus_accumbens_basal_ganglia	0.969918	-0.650487
FBXO3	0.515523	Brain_Nucleus_accumbens_basal_ganglia	0.969918	-0.650262
ULBP3	0.51587	Brain_Nucleus_accumbens_basal_ganglia	0.969918	0.649725
APOBEC3D	0.515928	Brain_Nucleus_accumbens_basal_ganglia	0.969918	0.649635
PCDHB10	0.515928	Brain_Nucleus_accumbens_basal_ganglia	0.969918	0.649635
C8orf34	0.515928	Brain_Nucleus_accumbens_basal_ganglia	0.969918	-0.649635
CDK3	0.516001	Brain_Nucleus_accumbens_basal_ganglia	0.969918	0.649521
KYNU	0.516005	Brain_Nucleus_accumbens_basal_ganglia	0.969918	0.649516
USP20	0.516271	Brain_Nucleus_accumbens_basal_ganglia	0.969918	-0.649104
LMTK2	0.516322	Brain_Nucleus_accumbens_basal_ganglia	0.969918	-0.649025
TIGD4	0.516475	Brain_Nucleus_accumbens_basal_ganglia	0.969918	-0.648789
ZSCAN25	0.516566	Brain_Nucleus_accumbens_basal_ganglia	0.969918	0.648649
DBNL	0.516566	Brain_Nucleus_accumbens_basal_ganglia	0.969918	0.648649
PHGDH	0.516758	Brain_Nucleus_accumbens_basal_ganglia	0.969918	-0.648352
LINC02200	0.516837	Brain_Nucleus_accumbens_basal_ganglia	0.969918	0.648229
DLG2	0.516941	Brain_Nucleus_accumbens_basal_ganglia	0.969918	-0.648069
COMMD4	0.517001	Brain_Nucleus_accumbens_basal_ganglia	0.969918	0.647975
COMTD1	0.517196	Brain_Nucleus_accumbens_basal_ganglia	0.969918	-0.647673
ARID3B	0.517259	Brain_Nucleus_accumbens_basal_ganglia	0.969918	-0.647577
ZBTB10	0.51735	Brain_Nucleus_accumbens_basal_ganglia	0.969918	0.647436
LINC01422	0.517374	Brain_Nucleus_accumbens_basal_ganglia	0.969918	0.647399
CNGA4	0.517393	Brain_Nucleus_accumbens_basal_ganglia	0.969918	-0.647368
SAMD13	0.517493	Brain_Nucleus_accumbens_basal_ganglia	0.969918	-0.647215
C6orf163	0.517589	Brain_Nucleus_accumbens_basal_ganglia	0.969918	0.647066
TIGD1	0.517594	Brain_Nucleus_accumbens_basal_ganglia	0.969918	-0.647059
OTUD6B	0.517808	Brain_Nucleus_accumbens_basal_ganglia	0.969918	-0.646728
C6orf141	0.517877	Brain_Nucleus_accumbens_basal_ganglia	0.969918	-0.646621
FAM177A1	0.518098	Brain_Nucleus_accumbens_basal_ganglia	0.969918	0.64628
UHRF1BP1L	0.518109	Brain_Nucleus_accumbens_basal_ganglia	0.969918	-0.646263
RMI2	0.518112	Brain_Nucleus_accumbens_basal_ganglia	0.969918	0.646259
SENP6	0.518144	Brain_Nucleus_accumbens_basal_ganglia	0.969918	0.646209
GLTSCR1L	0.518233	Brain_Nucleus_accumbens_basal_ganglia	0.969918	-0.646072
KIAA1456	0.518308	Brain_Nucleus_accumbens_basal_ganglia	0.969918	0.645955
CECR2	0.518333	Brain_Nucleus_accumbens_basal_ganglia	0.969918	0.645917
DNAJC15	0.518475	Brain_Nucleus_accumbens_basal_ganglia	0.969918	-0.645697
RAB24	0.518788	Brain_Nucleus_accumbens_basal_ganglia	0.969918	-0.645215
ZNF775	0.518823	Brain_Nucleus_accumbens_basal_ganglia	0.969918	0.645161
ZNF470	0.518901	Brain_Nucleus_accumbens_basal_ganglia	0.969918	-0.64504
IPO7	0.518929	Brain_Nucleus_accumbens_basal_ganglia	0.969918	-0.644996
RP11-1060G2.2	0.518974	Brain_Nucleus_accumbens_basal_ganglia	0.969918	-0.644928
C1GALT1	0.518986	Brain_Nucleus_accumbens_basal_ganglia	0.969918	-0.644909
STRADA	0.519073	Brain_Nucleus_accumbens_basal_ganglia	0.969918	-0.644776
FHDC1	0.519113	Brain_Nucleus_accumbens_basal_ganglia	0.969918	-0.644714
PHLDB1	0.519148	Brain_Nucleus_accumbens_basal_ganglia	0.969918	0.64466
GLRB	0.519151	Brain_Nucleus_accumbens_basal_ganglia	0.969918	-0.644654
LRRC28	0.519226	Brain_Nucleus_accumbens_basal_ganglia	0.969918	0.64454
NFIX	0.519257	Brain_Nucleus_accumbens_basal_ganglia	0.969918	0.644491
CTDSPL2	0.519287	Brain_Nucleus_accumbens_basal_ganglia	0.969918	0.644444
HAGLROS	0.519309	Brain_Nucleus_accumbens_basal_ganglia	0.969918	0.644411
SYK	0.519348	Brain_Nucleus_accumbens_basal_ganglia	0.969918	0.644351
RIOK1	0.519442	Brain_Nucleus_accumbens_basal_ganglia	0.969918	-0.644206
LRRC6	0.519812	Brain_Nucleus_accumbens_basal_ganglia	0.969918	0.643635
FCRLB	0.519829	Brain_Nucleus_accumbens_basal_ganglia	0.969918	0.643609
SLC25A41	0.519984	Brain_Nucleus_accumbens_basal_ganglia	0.969918	0.64337
HINT2	0.520066	Brain_Nucleus_accumbens_basal_ganglia	0.969918	-0.643243
SAMD4A	0.520124	Brain_Nucleus_accumbens_basal_ganglia	0.969918	-0.643154
CRIP2	0.520317	Brain_Nucleus_accumbens_basal_ganglia	0.969918	-0.642857
PYGB	0.520317	Brain_Nucleus_accumbens_basal_ganglia	0.969918	0.642857
WSCD2	0.520341	Brain_Nucleus_accumbens_basal_ganglia	0.969918	0.64282
COL22A1	0.520516	Brain_Nucleus_accumbens_basal_ganglia	0.969918	-0.64255
NECAP1	0.520557	Brain_Nucleus_accumbens_basal_ganglia	0.969918	-0.642487
CACNA1S	0.520616	Brain_Nucleus_accumbens_basal_ganglia	0.969918	-0.642397
UTS2R	0.520624	Brain_Nucleus_accumbens_basal_ganglia	0.969918	0.642384
TRMO	0.520655	Brain_Nucleus_accumbens_basal_ganglia	0.969918	-0.642336
RASGEF1B	0.520655	Brain_Nucleus_accumbens_basal_ganglia	0.969918	-0.642336
TIMM10	0.520675	Brain_Nucleus_accumbens_basal_ganglia	0.969918	0.642306
C15orf59-AS1	0.520909	Brain_Nucleus_accumbens_basal_ganglia	0.969918	-0.641944
HDHD2	0.521043	Brain_Nucleus_accumbens_basal_ganglia	0.969918	0.641739
WAC	0.521088	Brain_Nucleus_accumbens_basal_ganglia	0.969918	-0.641668
BICDL1	0.521138	Brain_Nucleus_accumbens_basal_ganglia	0.969918	-0.641593
MTCL1	0.521254	Brain_Nucleus_accumbens_basal_ganglia	0.969918	0.641414
CMBL	0.521534	Brain_Nucleus_accumbens_basal_ganglia	0.969918	0.640982
FBXL4	0.521623	Brain_Nucleus_accumbens_basal_ganglia	0.969918	0.640845
CD46	0.521702	Brain_Nucleus_accumbens_basal_ganglia	0.969918	-0.640724
ZFAND1	0.521742	Brain_Nucleus_accumbens_basal_ganglia	0.969918	-0.640663
EXOSC8	0.521813	Brain_Nucleus_accumbens_basal_ganglia	0.969918	0.640553
ZNF496	0.521935	Brain_Nucleus_accumbens_basal_ganglia	0.969918	0.640365
ZFYVE1	0.521945	Brain_Nucleus_accumbens_basal_ganglia	0.969918	-0.640351
USP40	0.522207	Brain_Nucleus_accumbens_basal_ganglia	0.969918	0.639948
RP1-122P22.2	0.52233	Brain_Nucleus_accumbens_basal_ganglia	0.969918	0.639758
ANO3	0.522391	Brain_Nucleus_accumbens_basal_ganglia	0.969918	0.639665
COL8A2	0.522599	Brain_Nucleus_accumbens_basal_ganglia	0.969918	0.639344
SAMD9	0.5227	Brain_Nucleus_accumbens_basal_ganglia	0.969918	-0.639189
COL8A1	0.522804	Brain_Nucleus_accumbens_basal_ganglia	0.969918	-0.639029
ARHGEF35	0.522895	Brain_Nucleus_accumbens_basal_ganglia	0.969918	-0.638889
MEOX2-AS1	0.522895	Brain_Nucleus_accumbens_basal_ganglia	0.969918	-0.638889
CCDC71L	0.52294	Brain_Nucleus_accumbens_basal_ganglia	0.969918	0.638821
KIAA1462	0.52297	Brain_Nucleus_accumbens_basal_ganglia	0.969918	-0.638774
POLR3A	0.52299	Brain_Nucleus_accumbens_basal_ganglia	0.969918	0.638743
RP11-33O4.1	0.523047	Brain_Nucleus_accumbens_basal_ganglia	0.969918	0.638655
MRPS5	0.523048	Brain_Nucleus_accumbens_basal_ganglia	0.969918	-0.638654
DCBLD1	0.523054	Brain_Nucleus_accumbens_basal_ganglia	0.969918	0.638644
MED17	0.523082	Brain_Nucleus_accumbens_basal_ganglia	0.969918	0.638602
ZMYM1	0.52315	Brain_Nucleus_accumbens_basal_ganglia	0.969918	0.638498
IGSF22	0.523153	Brain_Nucleus_accumbens_basal_ganglia	0.969918	-0.638493
PRDM15	0.523171	Brain_Nucleus_accumbens_basal_ganglia	0.969918	-0.638465
ASB3	0.523275	Brain_Nucleus_accumbens_basal_ganglia	0.969918	0.638306
C3orf62	0.52328	Brain_Nucleus_accumbens_basal_ganglia	0.969918	0.638298
ZBED3	0.523327	Brain_Nucleus_accumbens_basal_ganglia	0.969918	0.638225
ZMPSTE24	0.523352	Brain_Nucleus_accumbens_basal_ganglia	0.969918	-0.638186
ATRAID	0.523441	Brain_Nucleus_accumbens_basal_ganglia	0.969918	-0.63805
DNAH1	0.523468	Brain_Nucleus_accumbens_basal_ganglia	0.969918	-0.638009
DPH2	0.523519	Brain_Nucleus_accumbens_basal_ganglia	0.969918	-0.637931
FAM228B	0.523519	Brain_Nucleus_accumbens_basal_ganglia	0.969918	0.637931
SF3B6	0.523519	Brain_Nucleus_accumbens_basal_ganglia	0.969918	-0.637931
ANKRD29	0.523623	Brain_Nucleus_accumbens_basal_ganglia	0.969918	-0.637771
RNF144B	0.523693	Brain_Nucleus_accumbens_basal_ganglia	0.969918	-0.637662
SIRT3	0.523761	Brain_Nucleus_accumbens_basal_ganglia	0.969918	-0.637558
NR0B2	0.523851	Brain_Nucleus_accumbens_basal_ganglia	0.969918	0.637421
GALNT13	0.523986	Brain_Nucleus_accumbens_basal_ganglia	0.969918	-0.637213
PKD2	0.524116	Brain_Nucleus_accumbens_basal_ganglia	0.969918	-0.637013
RP11-474P2.6	0.524118	Brain_Nucleus_accumbens_basal_ganglia	0.969918	0.637011
SIRPA	0.524539	Brain_Nucleus_accumbens_basal_ganglia	0.969918	-0.636364
MXD4	0.524539	Brain_Nucleus_accumbens_basal_ganglia	0.969918	-0.636364
BATF3	0.524799	Brain_Nucleus_accumbens_basal_ganglia	0.969918	0.635965
PTRH2	0.524897	Brain_Nucleus_accumbens_basal_ganglia	0.969918	0.635815
LPGAT1	0.525189	Brain_Nucleus_accumbens_basal_ganglia	0.969918	-0.635368
AC004156.3	0.52534	Brain_Nucleus_accumbens_basal_ganglia	0.969918	-0.635136
CD84	0.52534	Brain_Nucleus_accumbens_basal_ganglia	0.969918	-0.635135
EVA1A	0.525352	Brain_Nucleus_accumbens_basal_ganglia	0.969918	-0.635117
TPO	0.525405	Brain_Nucleus_accumbens_basal_ganglia	0.969918	0.635036
RP11-268G13.1	0.525405	Brain_Nucleus_accumbens_basal_ganglia	0.969918	-0.635036
TMEM220	0.525405	Brain_Nucleus_accumbens_basal_ganglia	0.969918	-0.635036
MINDY3	0.525499	Brain_Nucleus_accumbens_basal_ganglia	0.969918	-0.634892
ARHGAP44	0.525508	Brain_Nucleus_accumbens_basal_ganglia	0.969918	0.634877
C11orf80	0.525546	Brain_Nucleus_accumbens_basal_ganglia	0.969918	-0.63482
ADAMTS9	0.525565	Brain_Nucleus_accumbens_basal_ganglia	0.969918	0.634791
ZFHX3	0.525679	Brain_Nucleus_accumbens_basal_ganglia	0.969918	-0.634615
SLC27A3	0.52603	Brain_Nucleus_accumbens_basal_ganglia	0.969918	0.634078
OXER1	0.52607	Brain_Nucleus_accumbens_basal_ganglia	0.969918	0.634016
FAM159B	0.526089	Brain_Nucleus_accumbens_basal_ganglia	0.969918	-0.633987
PPIC	0.526142	Brain_Nucleus_accumbens_basal_ganglia	0.969918	0.633906
RCCD1	0.526159	Brain_Nucleus_accumbens_basal_ganglia	0.969918	-0.63388
SUN3	0.52621	Brain_Nucleus_accumbens_basal_ganglia	0.969918	-0.633803
RP11-50I19.2	0.52621	Brain_Nucleus_accumbens_basal_ganglia	0.969918	0.633803
CSTA	0.526212	Brain_Nucleus_accumbens_basal_ganglia	0.969918	-0.6338
TMC1	0.526498	Brain_Nucleus_accumbens_basal_ganglia	0.969918	-0.633361
CLPTM1	0.526516	Brain_Nucleus_accumbens_basal_ganglia	0.969918	0.633333
EID2	0.526583	Brain_Nucleus_accumbens_basal_ganglia	0.969918	-0.63323
C1orf210	0.526645	Brain_Nucleus_accumbens_basal_ganglia	0.969918	0.633136
HDLBP	0.526792	Brain_Nucleus_accumbens_basal_ganglia	0.969918	-0.632911
DERL2	0.526885	Brain_Nucleus_accumbens_basal_ganglia	0.969918	-0.632768
SHF	0.527156	Brain_Nucleus_accumbens_basal_ganglia	0.969918	0.632353
RP4-794H19.1	0.52721	Brain_Nucleus_accumbens_basal_ganglia	0.969918	-0.63227
RP5-827E24.1	0.527213	Brain_Nucleus_accumbens_basal_ganglia	0.969918	0.632266
GSPT1	0.527363	Brain_Nucleus_accumbens_basal_ganglia	0.969918	0.632036
LIMCH1	0.527473	Brain_Nucleus_accumbens_basal_ganglia	0.969918	0.631868
WBP2	0.527485	Brain_Nucleus_accumbens_basal_ganglia	0.969918	0.631849
MKKS	0.527538	Brain_Nucleus_accumbens_basal_ganglia	0.969918	0.631769
LINC00645	0.527704	Brain_Nucleus_accumbens_basal_ganglia	0.969918	0.631515
MIR193BHG	0.527727	Brain_Nucleus_accumbens_basal_ganglia	0.969918	0.631479
RP11-373D23.3	0.527808	Brain_Nucleus_accumbens_basal_ganglia	0.969918	0.631356
PSMD14	0.527906	Brain_Nucleus_accumbens_basal_ganglia	0.969918	-0.631206
STN1	0.52813	Brain_Nucleus_accumbens_basal_ganglia	0.969918	-0.630863
LENG1	0.528144	Brain_Nucleus_accumbens_basal_ganglia	0.969918	0.630841
TREX1	0.528191	Brain_Nucleus_accumbens_basal_ganglia	0.969918	0.630769
RP11-30K9.6	0.528318	Brain_Nucleus_accumbens_basal_ganglia	0.969918	0.630575
TUBD1	0.52832	Brain_Nucleus_accumbens_basal_ganglia	0.969918	0.630573
FBXW12	0.52841	Brain_Nucleus_accumbens_basal_ganglia	0.969918	0.630435
OR1F1	0.52841	Brain_Nucleus_accumbens_basal_ganglia	0.969918	-0.630435
ANXA6	0.528418	Brain_Nucleus_accumbens_basal_ganglia	0.969918	0.630423
NQO1	0.528445	Brain_Nucleus_accumbens_basal_ganglia	0.969918	0.630381
MFAP4	0.528484	Brain_Nucleus_accumbens_basal_ganglia	0.969918	0.630321
SNX25	0.528593	Brain_Nucleus_accumbens_basal_ganglia	0.969918	-0.630156
RHOBTB1	0.528605	Brain_Nucleus_accumbens_basal_ganglia	0.969918	-0.630137
CREB3	0.528696	Brain_Nucleus_accumbens_basal_ganglia	0.969918	0.629998
RP11-532F6.3	0.52877	Brain_Nucleus_accumbens_basal_ganglia	0.969918	-0.629885
TTC27	0.528824	Brain_Nucleus_accumbens_basal_ganglia	0.969918	-0.629803
RP11-726G1.1	0.528895	Brain_Nucleus_accumbens_basal_ganglia	0.969918	-0.629694
FBXL3	0.529146	Brain_Nucleus_accumbens_basal_ganglia	0.969918	0.62931
DLG5	0.529258	Brain_Nucleus_accumbens_basal_ganglia	0.969918	-0.629139
CCDC177	0.529394	Brain_Nucleus_accumbens_basal_ganglia	0.969918	0.628931
NEK2	0.529418	Brain_Nucleus_accumbens_basal_ganglia	0.969918	-0.628895
SYNPO2	0.529424	Brain_Nucleus_accumbens_basal_ganglia	0.969918	-0.628886
SERPINB9	0.529488	Brain_Nucleus_accumbens_basal_ganglia	0.969918	-0.628788
DIRC3	0.52949	Brain_Nucleus_accumbens_basal_ganglia	0.969918	0.628785
TMEM229B	0.52963	Brain_Nucleus_accumbens_basal_ganglia	0.969918	0.628571
KBTBD2	0.52963	Brain_Nucleus_accumbens_basal_ganglia	0.969918	0.628571
ZMIZ2	0.529634	Brain_Nucleus_accumbens_basal_ganglia	0.969918	-0.628564
KB-1440D3.14	0.529732	Brain_Nucleus_accumbens_basal_ganglia	0.969918	0.628415
CDAN1	0.530012	Brain_Nucleus_accumbens_basal_ganglia	0.969918	0.627988
LMF2	0.530044	Brain_Nucleus_accumbens_basal_ganglia	0.969918	-0.627939
VAMP2	0.530176	Brain_Nucleus_accumbens_basal_ganglia	0.969918	0.627737
PMVK	0.530176	Brain_Nucleus_accumbens_basal_ganglia	0.969918	-0.627737
NPTXR	0.530237	Brain_Nucleus_accumbens_basal_ganglia	0.969918	0.627645
RP11-566J3.2	0.530364	Brain_Nucleus_accumbens_basal_ganglia	0.969918	0.627451
ASB7	0.530366	Brain_Nucleus_accumbens_basal_ganglia	0.969918	0.627448
TIRAP	0.530428	Brain_Nucleus_accumbens_basal_ganglia	0.969918	-0.627352
U2AF1L4	0.530437	Brain_Nucleus_accumbens_basal_ganglia	0.969918	-0.627339
SPATA9	0.53048	Brain_Nucleus_accumbens_basal_ganglia	0.969918	0.627273
IQGAP3	0.727827	Esophagus_Muscularis	0.969918	0.348018
PRPSAP2	0.574695	Liver	0.969918	-0.561151
DCAF12	0.570468	Vagina	0.969933	-0.567362
PNPO	0.604646	Small_Intestine_Terminal_Ileum	0.969934	-0.51773
EIF3J	0.560379	Skin_Sun_Exposed_Lower_leg	0.969935	0.582278
ETS2	0.558121	Skin_Not_Sun_Exposed_Suprapubic	0.969942	-0.585635
LIMA1	0.558525	Skin_Not_Sun_Exposed_Suprapubic	0.969942	-0.585034
IL36B	0.558607	Skin_Not_Sun_Exposed_Suprapubic	0.969942	-0.584912
TBX19	0.558637	Skin_Not_Sun_Exposed_Suprapubic	0.969942	-0.584867
VANGL1	0.558758	Skin_Not_Sun_Exposed_Suprapubic	0.969942	0.584688
ELAVL2	0.558915	Skin_Not_Sun_Exposed_Suprapubic	0.969942	-0.584454
LRP1B	0.55907	Skin_Not_Sun_Exposed_Suprapubic	0.969942	0.584224
ZC3H8	0.559079	Skin_Not_Sun_Exposed_Suprapubic	0.969942	0.584211
RSPH14	0.559114	Skin_Not_Sun_Exposed_Suprapubic	0.969942	0.584158
RAB36	0.559114	Skin_Not_Sun_Exposed_Suprapubic	0.969942	-0.584158
ZNF548	0.559145	Skin_Not_Sun_Exposed_Suprapubic	0.969942	0.584112
AK8	0.559269	Skin_Not_Sun_Exposed_Suprapubic	0.969942	-0.583928
TTC6	0.559286	Skin_Not_Sun_Exposed_Suprapubic	0.969942	-0.583902
TMEM120A	0.559309	Skin_Not_Sun_Exposed_Suprapubic	0.969942	-0.583868
RP1-151F17.2	0.559401	Skin_Not_Sun_Exposed_Suprapubic	0.969942	0.583732
NAPSA	0.559415	Skin_Not_Sun_Exposed_Suprapubic	0.969942	-0.58371
FGF22	0.559432	Skin_Not_Sun_Exposed_Suprapubic	0.969942	-0.583686
LONRF1	0.559478	Skin_Not_Sun_Exposed_Suprapubic	0.969942	0.583618
ZNF296	0.559566	Skin_Not_Sun_Exposed_Suprapubic	0.969942	-0.583486
IGDCC4	0.559669	Skin_Not_Sun_Exposed_Suprapubic	0.969942	-0.583333
RNF8	0.559669	Skin_Not_Sun_Exposed_Suprapubic	0.969942	-0.583333
AMBRA1	0.559669	Skin_Not_Sun_Exposed_Suprapubic	0.969942	-0.583333
CASC3	0.563209	Thyroid	0.969942	-0.578082
POC1A	0.602569	Prostate	0.969946	-0.52071
DNAJC13	0.601041	Pituitary	0.969946	-0.522904
LIMS1	0.604832	Small_Intestine_Terminal_Ileum	0.969949	-0.517465
EPHB4	0.604988	Small_Intestine_Terminal_Ileum	0.969949	-0.517241
HINT2	0.605063	Small_Intestine_Terminal_Ileum	0.969949	-0.517133
FBXO45	0.605078	Small_Intestine_Terminal_Ileum	0.969949	-0.517112
CRYM	0.605246	Small_Intestine_Terminal_Ileum	0.969949	0.516871
AC141928.1	0.605471	Small_Intestine_Terminal_Ileum	0.969949	-0.516548
ZNF709	0.605485	Small_Intestine_Terminal_Ileum	0.969949	-0.516529
HILPDA	0.60558	Small_Intestine_Terminal_Ileum	0.969949	0.516393
CYTIP	0.60558	Small_Intestine_Terminal_Ileum	0.969949	-0.516393
IPMK	0.605605	Small_Intestine_Terminal_Ileum	0.969949	0.516357
EIF4G2	0.605694	Small_Intestine_Terminal_Ileum	0.969949	-0.516229
RP11-526I2.5	0.605764	Small_Intestine_Terminal_Ileum	0.969949	0.516129
APTR	0.605867	Small_Intestine_Terminal_Ileum	0.969949	0.515982
ICE1	0.605995	Small_Intestine_Terminal_Ileum	0.969949	0.515798
MAP9	0.606183	Small_Intestine_Terminal_Ileum	0.969949	0.515529
DDX41	0.606251	Small_Intestine_Terminal_Ileum	0.969949	0.515432
C19orf44	0.606429	Small_Intestine_Terminal_Ileum	0.969949	-0.515177
ZNF436	0.606481	Small_Intestine_Terminal_Ileum	0.969949	0.515103
FN3K	0.606574	Small_Intestine_Terminal_Ileum	0.969949	-0.51497
PAXBP1	0.606819	Small_Intestine_Terminal_Ileum	0.969949	-0.51462
S100A14	0.606908	Small_Intestine_Terminal_Ileum	0.969949	-0.514493
RP11-173P15.10	0.606908	Small_Intestine_Terminal_Ileum	0.969949	-0.514493
ZER1	0.606956	Small_Intestine_Terminal_Ileum	0.969949	-0.514423
CTC-297N7.1	0.607052	Small_Intestine_Terminal_Ileum	0.969949	0.514286
THAP7	0.607052	Small_Intestine_Terminal_Ileum	0.969949	0.514286
PWWP2B	0.607066	Small_Intestine_Terminal_Ileum	0.969949	-0.514267
PTPN4	0.607146	Small_Intestine_Terminal_Ileum	0.969949	0.514151
2024-09-02	0.607169	Small_Intestine_Terminal_Ileum	0.969949	-0.514118
DNAJB6	0.607174	Small_Intestine_Terminal_Ileum	0.969949	-0.514112
THOP1	0.607193	Small_Intestine_Terminal_Ileum	0.969949	0.514085
SLC12A3	0.607239	Small_Intestine_Terminal_Ileum	0.969949	0.514019
PLA2R1	0.578418	Brain_Putamen_basal_ganglia	0.96995	-0.555697
SYNE3	0.578492	Brain_Putamen_basal_ganglia	0.96995	0.555588
ABCA6	0.578515	Brain_Putamen_basal_ganglia	0.96995	-0.555556
EEFSEC	0.64902	Kidney_Cortex	0.969952	0.455124
RP11-819C21.1	0.558435	Artery_Tibial	0.969961	0.585167
COBLL1	0.558632	Artery_Tibial	0.969961	-0.584875
INTS11	0.55875	Artery_Tibial	0.969961	-0.584699
ISG20	0.558806	Artery_Tibial	0.969961	0.584615
FOCAD	0.558879	Artery_Tibial	0.969961	0.584507
ZER1	0.558941	Artery_Tibial	0.969961	-0.584416
MTHFD1	0.558968	Artery_Tibial	0.969961	-0.584375
IVD	0.559084	Artery_Tibial	0.969961	0.584202
RAB36	0.559114	Artery_Tibial	0.969961	-0.584158
ZNF548	0.559145	Artery_Tibial	0.969961	0.584112
LINC00937	0.559169	Artery_Tibial	0.969961	-0.584076
GABRR1	0.559179	Artery_Tibial	0.969961	-0.584062
PKD1L1	0.581311	Testis	0.969964	0.551471
VPS16	0.605517	Heart_Atrial_Appendage	0.969965	0.516484
TCOF1	0.605517	Heart_Atrial_Appendage	0.969965	0.516484
DLG1	0.605689	Heart_Atrial_Appendage	0.969965	0.516237
BDNF	0.605764	Heart_Atrial_Appendage	0.969965	-0.516129
CLMN	0.605906	Heart_Atrial_Appendage	0.969965	-0.515926
LACTB2	0.606	Heart_Atrial_Appendage	0.969965	0.515792
RAB33B	0.606048	Heart_Atrial_Appendage	0.969965	-0.515723
TSSC4	0.606201	Heart_Atrial_Appendage	0.969965	0.515504
LINC00968	0.60623	Heart_Atrial_Appendage	0.969965	0.515462
2024-09-10	0.606282	Heart_Atrial_Appendage	0.969965	-0.515387
HSF2BP	0.606312	Heart_Atrial_Appendage	0.969965	0.515345
RP1-193H18.2	0.606366	Heart_Atrial_Appendage	0.969965	0.515267
CCNA2	0.606381	Heart_Atrial_Appendage	0.969965	0.515247
CARNS1	0.606446	Heart_Atrial_Appendage	0.969965	0.515153
FN3K	0.606574	Heart_Atrial_Appendage	0.969965	0.51497
SLC30A4	0.606605	Heart_Atrial_Appendage	0.969965	-0.514925
GUCY2C	0.55926	Artery_Tibial	0.969967	-0.583942
CCNJL	0.514289	Adipose_Visceral_Omentum	0.969968	0.652174
ERP44	0.514289	Adipose_Visceral_Omentum	0.969968	-0.652174
SLC25A4	0.514325	Adipose_Visceral_Omentum	0.969968	-0.652118
ZNF586	0.537144	Brain_Cerebellar_Hemisphere	0.969974	-0.617138
CFI	0.572152	Brain_Spinal_cord_cervical_c-1	0.969978	-0.564885
CDC6	0.572191	Brain_Spinal_cord_cervical_c-1	0.969978	-0.564827
PARP14	0.530977	Brain_Caudate_basal_ganglia	0.969983	-0.626516
DIS3L2	0.53105	Brain_Caudate_basal_ganglia	0.969983	0.626405
PRR26	0.531243	Brain_Caudate_basal_ganglia	0.969983	0.626109
CDK17	0.531302	Brain_Caudate_basal_ganglia	0.969983	-0.626019
TMOD2	0.531381	Brain_Caudate_basal_ganglia	0.969983	0.625899
HADHA	0.531442	Brain_Caudate_basal_ganglia	0.969983	-0.625806
ZNF638	0.531582	Brain_Caudate_basal_ganglia	0.969983	0.625592
SLC22A15	0.531734	Brain_Caudate_basal_ganglia	0.969983	-0.625361
HCLS1	0.531774	Brain_Caudate_basal_ganglia	0.969983	-0.625301
RAB4B	0.531882	Brain_Caudate_basal_ganglia	0.969983	-0.625136
SCAND1	0.531971	Brain_Caudate_basal_ganglia	0.969983	-0.625
GPR171	0.531971	Brain_Caudate_basal_ganglia	0.969983	-0.625
KCNE4	0.531971	Brain_Caudate_basal_ganglia	0.969983	-0.625
SMCR8	0.531971	Brain_Caudate_basal_ganglia	0.969983	-0.625
NVL	0.557736	Brain_Hippocampus	0.96999	-0.586207
SYVN1	0.557971	Brain_Hippocampus	0.96999	0.585859
CFI	0.558068	Brain_Hippocampus	0.96999	-0.585714
B3GLCT	0.558076	Brain_Hippocampus	0.96999	-0.585701
ASPSCR1	0.558194	Brain_Hippocampus	0.96999	-0.585526
ROCK2	0.55821	Brain_Hippocampus	0.96999	0.585502
MPDZ	0.558266	Brain_Hippocampus	0.96999	-0.585419
PPOX	0.558318	Brain_Hippocampus	0.96999	-0.585341
NEK8	0.558361	Brain_Hippocampus	0.96999	-0.585278
RP11-791G15.2	0.527906	Brain_Hypothalamus	0.969996	0.631206
RP11-250B2.5	0.527968	Brain_Hypothalamus	0.969996	-0.63111
FZD3	0.527996	Brain_Hypothalamus	0.969996	0.631068
POLR1D	0.528144	Brain_Hypothalamus	0.969996	-0.630842
ST3GAL4	0.528353	Brain_Hypothalamus	0.969996	-0.630522
FBXW12	0.52841	Brain_Hypothalamus	0.969996	0.630435
RNPEP	0.528457	Brain_Hypothalamus	0.969996	0.630363
IHH	0.52853	Brain_Hypothalamus	0.969996	-0.630252
CYP4A11	0.528619	Brain_Hypothalamus	0.969996	0.630116
EPB41L2	0.528693	Brain_Hypothalamus	0.969996	-0.630003
CREB3	0.528696	Brain_Hypothalamus	0.969996	0.629998
RP11-352M15.2	0.52871	Brain_Hypothalamus	0.969996	-0.629977
SMU1	0.528997	Brain_Hypothalamus	0.969996	0.629537
RPA2	0.529107	Brain_Hypothalamus	0.969996	-0.629369
YIPF2	0.529135	Brain_Hypothalamus	0.969996	-0.629327
SORD	0.529146	Brain_Hypothalamus	0.969996	-0.62931
MTHFS	0.529146	Brain_Hypothalamus	0.969996	-0.62931
EIF3D	0.529162	Brain_Hypothalamus	0.969996	0.629286
THY1	0.529258	Brain_Hypothalamus	0.969996	-0.629139
MVB12A	0.529509	Brain_Hypothalamus	0.969996	0.628756
SENP2	0.529584	Brain_Hypothalamus	0.969996	0.628641
IL18BP	0.529729	Brain_Hypothalamus	0.969996	0.628419
WDR43	0.529756	Brain_Hypothalamus	0.969996	-0.628378
PRELID1	0.529756	Brain_Hypothalamus	0.969996	0.628378
DPH3	0.530176	Brain_Hypothalamus	0.969996	-0.627737
QPRT	0.530279	Brain_Hypothalamus	0.969996	0.62758
CMBL	0.530346	Brain_Hypothalamus	0.969996	0.627477
NLRP14	0.530417	Brain_Hypothalamus	0.969996	0.627369
RP4-809F18.1	0.5305	Brain_Hypothalamus	0.969996	-0.627243
RANGAP1	0.530516	Brain_Hypothalamus	0.969996	0.627219
FAM120AOS	0.530783	Brain_Hypothalamus	0.969996	0.626812
ASAH2B	0.530816	Brain_Hypothalamus	0.969996	-0.626761
MUC6	0.530873	Brain_Hypothalamus	0.969996	-0.626674
SLC34A2	0.530933	Brain_Hypothalamus	0.969996	-0.626582
DIS3L2	0.53105	Brain_Hypothalamus	0.969996	0.626405
SMCR8	0.531065	Brain_Hypothalamus	0.969996	0.626381
RP11-379F4.7	0.531106	Brain_Hypothalamus	0.969996	0.626318
PRR26	0.531243	Brain_Hypothalamus	0.969996	-0.626109
C2orf42	0.531258	Brain_Hypothalamus	0.969996	0.626087
POLR2E	0.531268	Brain_Hypothalamus	0.969996	0.626072
CDK17	0.531302	Brain_Hypothalamus	0.969996	-0.626019
LINC00943	0.531345	Brain_Hypothalamus	0.969996	0.625954
CFAP65	0.53137	Brain_Hypothalamus	0.969996	-0.625916
B3GNTL1	0.531378	Brain_Hypothalamus	0.969996	-0.625903
LYSMD2	0.531381	Brain_Hypothalamus	0.969996	0.625899
RP4-564F22.5	0.531419	Brain_Hypothalamus	0.969996	0.625841
ABCF2	0.53148	Brain_Hypothalamus	0.969996	-0.625749
SLFNL1	0.539003	Brain_Substantia_nigra	0.969999	-0.614321
TOPORS	0.652574	smultixcan	0.970001	0.566784
RP11-104O19.4	0.652587	smultixcan	0.970001	0.703234
MRPS21	0.652617	smultixcan	0.970001	0.983648
U2AF2	0.574917	Liver	0.970005	-0.560825
NSL1	0.574932	Liver	0.970005	0.560803
PTGES2-AS1	0.575023	Liver	0.970005	0.560669
RP11-305L7.7	0.532295	Brain_Frontal_Cortex_BA9	0.970005	0.624506
ATG10	0.532349	Brain_Frontal_Cortex_BA9	0.970005	0.624424
PPFIA1	0.532371	Brain_Frontal_Cortex_BA9	0.970005	0.62439
NRG4	0.532424	Brain_Frontal_Cortex_BA9	0.970005	0.624309
ATP8A2	0.532472	Brain_Frontal_Cortex_BA9	0.970005	0.624237
RP11-571M6.18	0.532537	Brain_Frontal_Cortex_BA9	0.970005	-0.624138
TOR2A	0.539101	Brain_Substantia_nigra	0.970006	0.614173
APOBR	0.545004	Brain_Anterior_cingulate_cortex_BA24	0.970008	-0.605263
ARL6IP6	0.545306	Brain_Anterior_cingulate_cortex_BA24	0.970008	-0.604808
TMEM43	0.545476	Brain_Anterior_cingulate_cortex_BA24	0.970008	0.604553
RP11-433A10.3	0.545526	Brain_Anterior_cingulate_cortex_BA24	0.970008	-0.604478
RP5-839B4.8	0.54562	Brain_Anterior_cingulate_cortex_BA24	0.970008	0.604336
MAFK	0.545633	Brain_Anterior_cingulate_cortex_BA24	0.970008	-0.604317
DKK2	0.545643	Brain_Anterior_cingulate_cortex_BA24	0.970008	-0.604301
SLC12A5	0.545659	Brain_Anterior_cingulate_cortex_BA24	0.970008	-0.604278
PIGN	0.545733	Brain_Anterior_cingulate_cortex_BA24	0.970008	0.604167
PPM1B	0.545789	Brain_Anterior_cingulate_cortex_BA24	0.970008	-0.604082
RP11-344B5.2	0.54582	Brain_Anterior_cingulate_cortex_BA24	0.970008	-0.604036
COG5	0.545994	Brain_Anterior_cingulate_cortex_BA24	0.97001	0.603774
LINC02170	0.545994	Brain_Anterior_cingulate_cortex_BA24	0.97001	-0.603773
TP53BP2	0.601162	Pituitary	0.970015	0.52273
HMGA1	0.563325	Thyroid	0.970017	-0.577909
PAQR5	0.581352	Brain_Cortex	0.970023	-0.551411
PRKAB1	0.603481	Lung	0.970023	-0.519402
PLAGL1	0.603484	Lung	0.970023	0.519396
ADD3	0.532078	Brain_Caudate_basal_ganglia	0.970029	-0.624836
BPIFA1	0.601466	Pituitary	0.97003	0.522293
RHEBL1	0.601584	Pituitary	0.97003	-0.522124
SHC2	0.601629	Pituitary	0.97003	-0.522059
PANX1	0.60163	Pituitary	0.97003	0.522058
PPARD	0.601805	Pituitary	0.97003	-0.521807
VSIR	0.601852	Pituitary	0.97003	0.521739
RNF112	0.601945	Pituitary	0.97003	-0.521605
ZNF165	0.601981	Pituitary	0.97003	0.521554
APH1B	0.601997	Pituitary	0.97003	-0.521531
ATP2A1	0.602068	Pituitary	0.97003	0.521429
HIST1H2BN	0.602141	Pituitary	0.97003	-0.521325
TTC13	0.602219	Pituitary	0.97003	-0.521212
GABPB2	0.602222	Pituitary	0.97003	0.521208
CFL2	0.602278	Pituitary	0.97003	-0.521127
ZSCAN30	0.611126	Artery_Aorta	0.970034	-0.508467
MOB3C	0.539143	Brain_Cerebellum	0.970037	0.614109
SPON2	0.539246	Brain_Cerebellum	0.970037	0.613953
EMCN	0.539376	Brain_Cerebellum	0.970037	0.613757
PELO	0.539723	Brain_Cerebellum	0.970037	0.613232
DNAJC3-AS1	0.539732	Brain_Cerebellum	0.970037	0.613219
TFAP2B	0.539765	Brain_Cerebellum	0.970037	-0.613169
TRMO	0.539785	Brain_Cerebellum	0.970037	-0.613139
BATF3	0.539848	Brain_Cerebellum	0.970037	0.613043
HHIPL2	0.540045	Brain_Cerebellum	0.970037	0.612745
FAM212A	0.540316	Brain_Cerebellum	0.970037	0.612335
TTC27	0.540439	Brain_Cerebellum	0.970037	-0.61215
DTNB	0.540536	Brain_Cerebellum	0.970037	-0.612002
RMDN3	0.540861	Brain_Cerebellum	0.970037	0.611511
CDH2	0.540861	Brain_Cerebellum	0.970037	-0.611511
EARS2	0.54098	Brain_Cerebellum	0.970037	0.611332
CHRNA5	0.541126	Brain_Cerebellum	0.970037	-0.611111
BAHCC1	0.541148	Brain_Cerebellum	0.970037	-0.611078
ZNF707	0.541237	Brain_Cerebellum	0.970037	0.610943
FBXL3	0.54145	Brain_Cerebellum	0.970037	0.610622
PITRM1	0.541455	Brain_Cerebellum	0.970037	-0.610614
DHX29	0.541503	Brain_Cerebellum	0.970037	0.610542
VGLL3	0.54156	Brain_Cerebellum	0.970037	0.610455
ATRAID	0.541604	Brain_Cerebellum	0.970037	-0.61039
NAF1	0.541692	Brain_Cerebellum	0.970037	-0.610256
ACLY	0.54175	Brain_Cerebellum	0.970037	0.610169
RANBP6	0.54175	Brain_Cerebellum	0.970037	0.610169
STAC	0.541798	Brain_Cerebellum	0.970037	0.610097
CACNB2	0.541803	Brain_Cerebellum	0.970037	-0.610089
ANKRD7	0.541824	Brain_Cerebellum	0.970037	0.610057
KIF20B	0.542009	Brain_Cerebellum	0.970037	0.609777
ECI2	0.542012	Brain_Cerebellum	0.970037	-0.609774
GPHA2	0.542023	Brain_Cerebellum	0.970037	0.609756
KLHDC7B	0.542048	Brain_Cerebellum	0.970037	-0.609719
PSMA6	0.542082	Brain_Cerebellum	0.970037	-0.609668
NLK	0.542083	Brain_Cerebellum	0.970037	-0.609665
ANGEL2	0.542134	Brain_Cerebellum	0.970037	0.60959
MTHFD2L	0.542194	Brain_Cerebellum	0.970037	0.609499
RELL2	0.54221	Brain_Cerebellum	0.970037	-0.609475
PMEPA1	0.542276	Brain_Cerebellum	0.970037	0.609375
SMYD4	0.542277	Brain_Cerebellum	0.970037	0.609374
RP11-30K9.6	0.542475	Brain_Cerebellum	0.970037	0.609075
LSM12	0.542496	Brain_Cerebellum	0.970037	0.609043
FIGNL1	0.542602	Brain_Cerebellum	0.970037	-0.608882
2024-03-01	0.54261	Brain_Cerebellum	0.970037	0.608871
DNMT3A	0.542641	Brain_Cerebellum	0.970037	-0.608824
COPS4	0.542718	Brain_Cerebellum	0.970037	-0.608708
LMAN2L	0.542726	Brain_Cerebellum	0.970037	0.608696
STAT3	0.58144	Testis	0.970041	-0.551282
FERMT1	0.581569	Testis	0.970041	0.551095
GMFB	0.58162	Testis	0.970041	-0.55102
TRIM68	0.581674	Testis	0.970041	0.550942
CYP1A1	0.581738	Testis	0.970041	0.550847
LAMA5	0.581742	Testis	0.970041	-0.550842
BUD31	0.538701	Colon_Transverse	0.970042	0.614778
CD300C	0.538825	Colon_Transverse	0.970042	0.614591
RP11-141B14.1	0.539055	Colon_Transverse	0.970042	0.614242
EMP3	0.539095	Colon_Transverse	0.970042	0.614183
ADA	0.539156	Colon_Transverse	0.970042	-0.61409
OSMR-AS1	0.539181	Colon_Transverse	0.970042	0.614052
SOX5	0.539352	Colon_Transverse	0.970042	0.613793
HMP19	0.539383	Colon_Transverse	0.970042	-0.613746
IMPA1	0.539385	Colon_Transverse	0.970042	-0.613744
PET117	0.539393	Colon_Transverse	0.970042	-0.613731
FERMT1	0.581569	Brain_Cortex	0.970043	-0.551095
KCNF1	0.581595	Brain_Cortex	0.970043	0.551056
GMFB	0.58162	Brain_Cortex	0.970043	0.55102
ITGA3	0.581687	Brain_Cortex	0.970043	-0.550922
IFNLR1	0.543784	Minor_Salivary_Gland	0.970049	0.607101
ZNF302	0.543834	Minor_Salivary_Gland	0.970049	0.607025
SMG1	0.543873	Minor_Salivary_Gland	0.970049	-0.606966
ARHGAP25	0.543893	Minor_Salivary_Gland	0.970049	0.606936
FNBP1	0.54392	Minor_Salivary_Gland	0.970049	-0.606897
TRIM52	0.532189	Brain_Caudate_basal_ganglia	0.97005	-0.624668
TESPA1	0.532279	Brain_Caudate_basal_ganglia	0.97005	-0.62453
SART1	0.532336	Brain_Caudate_basal_ganglia	0.97005	-0.624444
TMC2	0.52797	Breast_Mammary_Tissue	0.970055	0.631108
SMARCA4	0.564672	Colon_Sigmoid	0.970059	0.575916
CCPG1	0.602721	Prostate	0.970061	-0.520492
KMT2B	0.602801	Prostate	0.970061	0.520376
ZNF142	0.611302	Cells_Cultured_fibroblasts	0.970064	0.508216
FOXRED2	0.544049	Minor_Salivary_Gland	0.970065	-0.606702
C1orf54	0.544145	Minor_Salivary_Gland	0.970065	0.606557
DBR1	0.544183	Minor_Salivary_Gland	0.970065	-0.6065
KRT81	0.540427	Brain_Amygdala	0.970065	-0.612167
FHOD1	0.540634	Brain_Amygdala	0.970065	-0.611855
RCAN3	0.540642	Brain_Amygdala	0.970065	-0.611842
TBC1D4	0.540717	Brain_Amygdala	0.970065	0.611728
CRELD2	0.540747	Brain_Amygdala	0.970065	0.611684
LYNX1	0.540987	Brain_Amygdala	0.970065	-0.611321
RIOK2	0.541067	Brain_Amygdala	0.970065	0.6112
ATP6V1C2	0.541293	Brain_Amygdala	0.970065	0.610859
DCTD	0.541359	Brain_Amygdala	0.970065	0.610759
VGLL3	0.54156	Brain_Amygdala	0.970065	0.610455
RP11-736K20.6	0.541639	Brain_Amygdala	0.970065	0.610337
NAF1	0.541692	Brain_Amygdala	0.970065	-0.610256
RANBP6	0.54175	Brain_Amygdala	0.970065	0.610169
ARHGEF28	0.541783	Brain_Amygdala	0.970065	0.610119
TAPT1	0.541965	Brain_Amygdala	0.970065	-0.609845
NLK	0.542083	Brain_Amygdala	0.970065	-0.609665
ACO2	0.542145	Brain_Amygdala	0.970065	-0.609572
LSM12	0.542496	Brain_Amygdala	0.970065	0.609043
DNMT3A	0.542641	Brain_Amygdala	0.970065	0.608824
RP11-618L22.1	0.542647	Brain_Amygdala	0.970065	0.608815
YEATS2	0.542726	Brain_Amygdala	0.970065	0.608696
VTN	0.542862	Brain_Amygdala	0.970065	0.608491
IL10RB	0.543116	Brain_Amygdala	0.970065	-0.608108
RP5-832C2.5	0.543187	Brain_Amygdala	0.970065	-0.608
RP11-420A23.1	0.543218	Brain_Amygdala	0.970065	-0.607955
SPTLC3	0.543456	Brain_Amygdala	0.970065	-0.607595
REEP1	0.54367	Brain_Amygdala	0.970065	0.607273
RP11-756G20.1	0.543777	Brain_Amygdala	0.970065	0.607112
ZNF302	0.543834	Brain_Amygdala	0.970065	0.607025
GRHL3	0.543902	Brain_Amygdala	0.970065	-0.606923
FANCD2	0.544145	Brain_Amygdala	0.970065	-0.606557
DCST2	0.544219	Brain_Amygdala	0.970065	0.606445
BLOC1S2	0.544329	Brain_Amygdala	0.970065	0.60628
MAP3K13	0.54441	Brain_Amygdala	0.970065	0.606157
LMAN2L	0.544552	Brain_Amygdala	0.970065	0.605944
ARVCF	0.544676	Brain_Amygdala	0.970065	0.605757
FZD3	0.544758	Brain_Amygdala	0.970065	0.605634
PMS2	0.544995	Brain_Amygdala	0.970065	0.605277
GABPB1	0.545004	Brain_Amygdala	0.970065	-0.605263
PRPF40A	0.54526	Brain_Amygdala	0.970065	0.604878
THSD7A	0.545318	Brain_Amygdala	0.970065	0.60479
TMEM43	0.545411	Brain_Amygdala	0.970065	0.604651
CHCHD4	0.545411	Brain_Amygdala	0.970065	-0.604651
GALNT4	0.545478	Brain_Amygdala	0.970065	-0.60455
LINC00519	0.545533	Brain_Amygdala	0.970065	-0.604467
AHSG	0.545612	Brain_Amygdala	0.970065	-0.604348
LGALS1	0.545616	Brain_Amygdala	0.970065	0.604342
RAB3IP	0.545633	Brain_Amygdala	0.970065	0.604317
PIGN	0.545733	Brain_Amygdala	0.970065	0.604167
NTRK1	0.545733	Brain_Amygdala	0.970065	0.604166
STBD1	0.545773	Brain_Amygdala	0.970065	-0.604106
LINC02170	0.545994	Brain_Amygdala	0.970065	-0.603773
SMYD1	0.546016	Brain_Amygdala	0.970065	-0.603741
CD46	0.546071	Brain_Amygdala	0.970065	-0.603659
CFAP65	0.54608	Brain_Amygdala	0.970065	-0.603645
PSMG3-AS1	0.546147	Brain_Amygdala	0.970065	-0.603544
PCP4L1	0.546234	Brain_Amygdala	0.970065	0.603413
VAMP1	0.546235	Brain_Amygdala	0.970065	0.603411
SLC51A	0.546248	Brain_Amygdala	0.970065	0.603392
RIMS2	0.546259	Brain_Amygdala	0.970065	-0.603376
PEX19	0.546548	Brain_Amygdala	0.970065	0.602941
DYNLL1	0.546568	Brain_Amygdala	0.970065	-0.60291
HPD	0.546682	Brain_Amygdala	0.970065	-0.60274
LINC01668	0.546771	Brain_Amygdala	0.970065	0.602606
MPP2	0.546901	Brain_Amygdala	0.970065	0.60241
TNFSF12	0.546901	Brain_Amygdala	0.970065	0.60241
NEURL2	0.546999	Brain_Amygdala	0.970065	-0.602264
UBE2H	0.546999	Brain_Amygdala	0.970065	0.602263
CRYZ	0.54701	Brain_Amygdala	0.970065	-0.602246
POLE4	0.547069	Brain_Amygdala	0.970065	-0.602158
ZNF697	0.5471	Brain_Amygdala	0.970065	-0.602112
MLF1	0.547111	Brain_Amygdala	0.970065	0.602094
GPX7	0.547132	Brain_Amygdala	0.970065	-0.602064
TMEM59	0.54731	Brain_Amygdala	0.970065	-0.601797
RP11-258F22.1	0.547374	Brain_Amygdala	0.970065	-0.6017
RAD17	0.547505	Brain_Amygdala	0.970065	0.601504
CSTA	0.547549	Brain_Amygdala	0.970065	-0.601436
TIMD4	0.547586	Brain_Amygdala	0.970065	-0.601381
2024-09-02	0.547663	Brain_Amygdala	0.970065	-0.601266
FBXO40	0.547822	Brain_Amygdala	0.970065	0.601028
SMIM1	0.547895	Brain_Amygdala	0.970065	-0.600917
MOB2	0.547969	Brain_Amygdala	0.970065	-0.600806
PRRC1	0.548042	Brain_Amygdala	0.970065	0.600697
RP11-285A1.1	0.548059	Brain_Amygdala	0.970065	0.600671
FCN1	0.548078	Brain_Amygdala	0.970065	-0.600642
GOLM1	0.548451	Brain_Amygdala	0.970065	0.600082
EOMES	0.548506	Brain_Amygdala	0.970065	-0.6
RETN	0.548668	Brain_Amygdala	0.970065	-0.599757
VPS26A	0.548902	Brain_Amygdala	0.970065	-0.599407
ELOVL1	0.548934	Brain_Amygdala	0.970065	-0.599359
CLK1	0.548992	Brain_Amygdala	0.970065	-0.599271
NECTIN2	0.549035	Brain_Amygdala	0.970065	0.599206
COPZ2	0.549131	Brain_Amygdala	0.970065	0.599062
ABCF2	0.549333	Brain_Amygdala	0.970065	-0.59876
AP3M1	0.549366	Brain_Amygdala	0.970065	0.59871
RP11-167N5.5	0.549445	Brain_Amygdala	0.970065	0.598592
NEGR1	0.549445	Brain_Amygdala	0.970065	0.598592
GLIPR1L2	0.549445	Brain_Amygdala	0.970065	-0.598592
LINC01597	0.54948	Brain_Amygdala	0.970065	-0.59854
SH2D6	0.549798	Brain_Amygdala	0.970065	-0.598063
MERTK	0.54983	Brain_Amygdala	0.970065	0.598015
ZNF326	0.549831	Brain_Amygdala	0.970065	0.598014
CHMP4A	0.549858	Brain_Amygdala	0.970065	-0.597973
ZNF263	0.549872	Brain_Amygdala	0.970065	0.597952
AC005224.2	0.549958	Brain_Amygdala	0.970065	-0.597823
MPZL1	0.549983	Brain_Amygdala	0.970065	0.597786
TAS2R5	0.558494	Brain_Hippocampus	0.970071	0.58508
SLC26A2	0.611394	Cells_Cultured_fibroblasts	0.970073	-0.508084
HIF3A	0.611467	Cells_Cultured_fibroblasts	0.970073	-0.507981
ZC3H18	0.559422	Artery_Tibial	0.970076	0.5837
LONRF1	0.559478	Artery_Tibial	0.970076	0.583618
ZNF32	0.53301	Ovary	0.970079	0.623418
BLOC1S4	0.53314	Ovary	0.970079	-0.62322
TMEM159	0.533161	Ovary	0.970079	-0.623188
ASCC2	0.589882	Adipose_Subcutaneous	0.970079	0.539007
BDH1	0.603672	Lung	0.970084	0.519127
EMC8	0.603673	Lung	0.970084	-0.519126
SPATA1	0.539425	Whole_Blood	0.970087	-0.613682
ZNF770	0.537291	Brain_Cerebellar_Hemisphere	0.970087	-0.616915
B3GLCT	0.531623	Brain_Hypothalamus	0.970087	0.62553
TYROBP	0.531701	Brain_Hypothalamus	0.970087	0.625411
ARFIP2	0.602923	Prostate	0.970093	0.520202
PTGER2	0.602994	Prostate	0.970093	0.5201
LRP6	0.603064	Prostate	0.970093	0.52
EGF	0.540328	Muscle_Skeletal	0.970099	0.612316
TMC8	0.540403	Muscle_Skeletal	0.970099	-0.612203
CAPS2	0.540458	Muscle_Skeletal	0.970099	-0.612121
AMDHD1	0.559571	Artery_Tibial	0.970104	-0.583479
SLCO5A1	0.544354	Minor_Salivary_Gland	0.970106	0.606242
PUF60	0.544621	Minor_Salivary_Gland	0.970106	0.605839
GSTZ1	0.544758	Minor_Salivary_Gland	0.970106	-0.605634
MCM9	0.545132	Minor_Salivary_Gland	0.970106	-0.605071
ARL6IP6	0.54526	Minor_Salivary_Gland	0.970106	-0.604878
PRPF40A	0.54526	Minor_Salivary_Gland	0.970106	-0.604878
CHCHD4	0.545411	Minor_Salivary_Gland	0.970106	-0.604651
SEMA3F	0.54547	Minor_Salivary_Gland	0.970106	0.604563
FHOD3	0.545526	Minor_Salivary_Gland	0.970106	0.604478
ARID5B	0.545581	Minor_Salivary_Gland	0.970106	-0.604396
RP11-344B5.2	0.54582	Minor_Salivary_Gland	0.970106	0.604036
COL5A2	0.545887	Minor_Salivary_Gland	0.970106	0.603935
RALBP1	0.545964	Minor_Salivary_Gland	0.970106	0.603819
AGBL3	0.545994	Minor_Salivary_Gland	0.970106	0.603774
DNAJC13	0.54617	Minor_Salivary_Gland	0.970106	-0.603509
TMEM9	0.5463	Minor_Salivary_Gland	0.970106	-0.603313
MIAT	0.546499	Minor_Salivary_Gland	0.970106	-0.603015
AKIP1	0.546548	Minor_Salivary_Gland	0.970106	0.602941
PEX19	0.546548	Minor_Salivary_Gland	0.970106	0.602941
MANEAL	0.546682	Minor_Salivary_Gland	0.970106	-0.60274
ITIH5	0.546761	Minor_Salivary_Gland	0.970106	-0.60262
OSBPL5	0.54689	Minor_Salivary_Gland	0.970106	-0.602427
MPHOSPH6	0.546901	Minor_Salivary_Gland	0.970106	-0.60241
TBC1D29	0.54695	Minor_Salivary_Gland	0.970106	-0.602337
MLF1	0.547111	Minor_Salivary_Gland	0.970106	0.602094
HIBADH	0.547123	Minor_Salivary_Gland	0.970106	0.602076
TRIM22	0.547186	Minor_Salivary_Gland	0.970106	-0.601982
IMPA2	0.547351	Minor_Salivary_Gland	0.970106	0.601735
COBLL1	0.547523	Minor_Salivary_Gland	0.970106	0.601476
EIF4ENIF1	0.547541	Minor_Salivary_Gland	0.970106	-0.601449
NEBL	0.547736	Minor_Salivary_Gland	0.970106	0.601156
LINC01166	0.547788	Minor_Salivary_Gland	0.970106	-0.601078
GLI4	0.548034	Minor_Salivary_Gland	0.970106	0.600708
RP11-285A1.1	0.548059	Minor_Salivary_Gland	0.970106	-0.600671
TBC1D4	0.548218	Minor_Salivary_Gland	0.970106	0.600432
SMCR8	0.548223	Minor_Salivary_Gland	0.970106	-0.600424
RP11-44F14.8	0.54835	Minor_Salivary_Gland	0.970106	-0.600234
COPS3	0.548506	Minor_Salivary_Gland	0.970106	-0.6
EOMES	0.548506	Minor_Salivary_Gland	0.970106	-0.6
CPED1	0.548506	Minor_Salivary_Gland	0.970106	0.6
MLYCD	0.548533	Minor_Salivary_Gland	0.970106	0.599959
RETN	0.548668	Minor_Salivary_Gland	0.970106	-0.599757
JRK	0.548718	Minor_Salivary_Gland	0.970106	-0.599682
VPS26A	0.548902	Minor_Salivary_Gland	0.970106	-0.599407
ELOVL1	0.548934	Minor_Salivary_Gland	0.970106	-0.599359
CLK1	0.548992	Minor_Salivary_Gland	0.970106	-0.599271
NECTIN2	0.549035	Minor_Salivary_Gland	0.970106	-0.599206
CATSPER1	0.549413	Minor_Salivary_Gland	0.970106	-0.598639
AP4B1	0.549441	Minor_Salivary_Gland	0.970106	0.598597
NEGR1	0.549445	Minor_Salivary_Gland	0.970106	-0.598592
GLIPR1L2	0.549445	Minor_Salivary_Gland	0.970106	-0.598592
CAPS2	0.549445	Minor_Salivary_Gland	0.970106	0.598592
KIAA0391	0.549469	Minor_Salivary_Gland	0.970106	0.598556
CAPN10	0.549471	Minor_Salivary_Gland	0.970106	0.598553
SRP19	0.54948	Minor_Salivary_Gland	0.970106	-0.59854
GLT1D1	0.54948	Minor_Salivary_Gland	0.970106	-0.59854
RGS13	0.54948	Minor_Salivary_Gland	0.970106	-0.59854
CNTFR	0.549769	Minor_Salivary_Gland	0.970106	-0.598106
CARM1	0.549772	Minor_Salivary_Gland	0.970106	-0.598101
MERTK	0.54983	Minor_Salivary_Gland	0.970106	0.598015
PPP2R3C	0.550198	Minor_Salivary_Gland	0.970106	0.597463
PPM1A	0.550239	Minor_Salivary_Gland	0.970106	-0.597403
FAM124A	0.550257	Minor_Salivary_Gland	0.970106	-0.597374
C8orf4	0.550302	Minor_Salivary_Gland	0.970106	-0.597308
TFCP2L1	0.550384	Minor_Salivary_Gland	0.970106	0.597185
PRSS1	0.550426	Minor_Salivary_Gland	0.970106	-0.597122
SHISA3	0.550754	Minor_Salivary_Gland	0.970106	-0.596631
CDK7	0.550781	Minor_Salivary_Gland	0.970106	-0.596591
AKT2	0.550847	Minor_Salivary_Gland	0.970106	-0.596491
PSMG3	0.550888	Minor_Salivary_Gland	0.970106	0.596429
TAF6L	0.550955	Minor_Salivary_Gland	0.970106	-0.59633
MSH4	0.551023	Minor_Salivary_Gland	0.970106	-0.596228
TPX2	0.551024	Minor_Salivary_Gland	0.970106	-0.596226
ABHD12B	0.551072	Minor_Salivary_Gland	0.970106	0.596154
HDLBP	0.551084	Minor_Salivary_Gland	0.970106	-0.596137
DENND6B	0.551202	Minor_Salivary_Gland	0.970106	-0.59596
ZNF71	0.551248	Minor_Salivary_Gland	0.970106	-0.59589
RFWD3	0.551346	Minor_Salivary_Gland	0.970106	-0.595745
RP11-274B21.10	0.551593	Minor_Salivary_Gland	0.970106	0.595375
TESMIN	0.551741	Minor_Salivary_Gland	0.970106	0.595153
PTPRB	0.551843	Minor_Salivary_Gland	0.970106	0.595
OCLM	0.551912	Minor_Salivary_Gland	0.970106	0.594897
GUF1	0.551954	Minor_Salivary_Gland	0.970106	0.594835
CCDC188	0.551957	Minor_Salivary_Gland	0.970106	-0.59483
TOMM5	0.551992	Minor_Salivary_Gland	0.970106	0.594778
ZC3H6	0.552019	Minor_Salivary_Gland	0.970106	0.594737
PDCD1	0.552046	Minor_Salivary_Gland	0.970106	0.594697
CWC25	0.552059	Minor_Salivary_Gland	0.970106	-0.594678
ALDH16A1	0.552116	Minor_Salivary_Gland	0.970106	0.594592
FSD2	0.552362	Minor_Salivary_Gland	0.970106	-0.594224
HYAL3	0.552376	Minor_Salivary_Gland	0.970106	-0.594203
RNASE8	0.552376	Minor_Salivary_Gland	0.970106	-0.594203
RGS9BP	0.552408	Minor_Salivary_Gland	0.970106	0.594156
HGSNAT	0.552417	Minor_Salivary_Gland	0.970106	-0.594142
GALT	0.552581	Minor_Salivary_Gland	0.970106	-0.593897
TATDN1	0.552679	Minor_Salivary_Gland	0.970106	0.59375
WAC	0.55289	Minor_Salivary_Gland	0.970106	-0.593434
GGACT	0.552936	Minor_Salivary_Gland	0.970106	-0.593367
ZFP36	0.553078	Minor_Salivary_Gland	0.970106	-0.593154
DDI2	0.553112	Minor_Salivary_Gland	0.970106	-0.593103
JMJD7	0.553212	Minor_Salivary_Gland	0.970106	0.592954
TAF7	0.553287	Minor_Salivary_Gland	0.970106	0.592842
ABRACL	0.553308	Minor_Salivary_Gland	0.970106	-0.59281
MPIG6B	0.553381	Minor_Salivary_Gland	0.970106	-0.592702
AP3B2	0.553425	Minor_Salivary_Gland	0.970106	-0.592636
RPP40	0.553454	Minor_Salivary_Gland	0.970106	-0.592593
PIK3C2B	0.553531	Minor_Salivary_Gland	0.970106	-0.592478
ALOX15B	0.553556	Minor_Salivary_Gland	0.970106	-0.592439
ISG20	0.55396	Minor_Salivary_Gland	0.970106	0.591837
SRPRA	0.55421	Minor_Salivary_Gland	0.970106	-0.591463
FOXRED1	0.55421	Minor_Salivary_Gland	0.970106	0.591463
VSX1	0.554317	Minor_Salivary_Gland	0.970106	-0.591304
NUDT18	0.554359	Minor_Salivary_Gland	0.970106	0.591241
EGR2	0.554802	Minor_Salivary_Gland	0.970106	-0.59058
PALM	0.554874	Minor_Salivary_Gland	0.970106	0.590472
CRCP	0.555239	Minor_Salivary_Gland	0.970106	0.589928
TIMD4	0.555322	Minor_Salivary_Gland	0.970106	-0.589804
PLCB4	0.555353	Minor_Salivary_Gland	0.970106	0.589758
LINC01291	0.55559	Minor_Salivary_Gland	0.970106	0.589404
POLE4	0.55559	Minor_Salivary_Gland	0.970106	-0.589404
LINC01293	0.55559	Minor_Salivary_Gland	0.970106	0.589404
AC104135.2	0.55559	Minor_Salivary_Gland	0.970106	0.589404
RP11-567M16.6	0.555622	Minor_Salivary_Gland	0.970106	-0.589356
AIFM2	0.555671	Minor_Salivary_Gland	0.970106	-0.589284
RP11-473M20.9	0.555848	Minor_Salivary_Gland	0.970106	-0.58902
LINC00839	0.555884	Minor_Salivary_Gland	0.970106	-0.588966
LINC01358	0.55589	Minor_Salivary_Gland	0.970106	0.588957
RP1-78B3.1	0.55589	Minor_Salivary_Gland	0.970106	0.588957
AGPAT4	0.555899	Minor_Salivary_Gland	0.970106	0.588944
RP5-944M2.3	0.555933	Minor_Salivary_Gland	0.970106	0.588893
C19orf48	0.556094	Minor_Salivary_Gland	0.970106	0.588652
LINC01124	0.556124	Minor_Salivary_Gland	0.970106	-0.588609
SP5	0.556124	Minor_Salivary_Gland	0.970106	-0.588609
YES1	0.5562	Minor_Salivary_Gland	0.970106	-0.588496
GBF1	0.556246	Minor_Salivary_Gland	0.970106	0.588427
SYBU	0.556278	Minor_Salivary_Gland	0.970106	0.58838
NRDC	0.556374	Minor_Salivary_Gland	0.970106	0.588235
ASTE1	0.556374	Minor_Salivary_Gland	0.970106	-0.588235
USP25	0.556374	Minor_Salivary_Gland	0.970106	0.588235
ZNF660	0.556382	Minor_Salivary_Gland	0.970106	-0.588223
TTC23	0.556466	Minor_Salivary_Gland	0.970106	-0.588098
LINC00271	0.556525	Minor_Salivary_Gland	0.970106	-0.588011
CHMP4A	0.556641	Minor_Salivary_Gland	0.970106	-0.587838
LINC01736	0.556721	Minor_Salivary_Gland	0.970106	-0.587719
ANKRD18B	0.556749	Minor_Salivary_Gland	0.970106	0.587677
BLOC1S2	0.556781	Minor_Salivary_Gland	0.970106	0.587629
LINC00881	0.556825	Minor_Salivary_Gland	0.970106	-0.587564
ZBTB4	0.556833	Minor_Salivary_Gland	0.970106	-0.587552
ZNF544	0.556927	Minor_Salivary_Gland	0.970106	0.587413
UGT2B7	0.556927	Minor_Salivary_Gland	0.970106	0.587413
GPBAR1	0.676922	Esophagus_Gastroesophageal_Junction	0.970116	-0.416667
TNFSF8	0.67695	Esophagus_Gastroesophageal_Junction	0.970116	0.416628
FAAP24	0.611575	Cells_Cultured_fibroblasts	0.970117	0.507827
C2orf91	0.652773	smultixcan	0.970119	-0.027183
DNAI2	0.652785	smultixcan	0.970119	0.548696
GRAMD3	0.579493	Uterus	0.970121	-0.554125
AATK	0.582138	Spleen	0.970121	0.550265
ANTXR1	0.602415	Pituitary	0.970123	0.52093
LINC01963	0.455168	Pancreas	0.970125	-0.746828
SMCO4	0.455408	Pancreas	0.970125	0.74643
TRIM58	0.455476	Pancreas	0.970125	-0.746316
ZKSCAN7	0.455483	Pancreas	0.970125	0.746305
NMNAT3	0.455536	Pancreas	0.970125	-0.746218
CTC-523E23.11	0.455938	Pancreas	0.970125	-0.745552
ARHGEF11	0.456065	Pancreas	0.970125	-0.745342
B4GAT1	0.456065	Pancreas	0.970125	0.745342
TTLL12	0.456197	Pancreas	0.970125	-0.745123
GZMM	0.456248	Pancreas	0.970125	0.745039
CCDC163	0.456376	Pancreas	0.970125	-0.744828
MMACHC	0.456376	Pancreas	0.970125	-0.744828
RHNO1	0.456465	Pancreas	0.970125	-0.744681
MBOAT4	0.456465	Pancreas	0.970125	-0.744681
ETFBKMT	0.456559	Pancreas	0.970125	-0.744526
URM1	0.456661	Pancreas	0.970125	0.744356
MMP3	0.456955	Pancreas	0.970125	0.74387
PI4K2A	0.456978	Pancreas	0.970125	-0.743833
SLC8B1	0.457015	Pancreas	0.970125	0.743771
LINC00479	0.457023	Pancreas	0.970125	-0.743758
SMPD2	0.457069	Pancreas	0.970125	0.743682
MCM6	0.457069	Pancreas	0.970125	-0.743682
LAMA5	0.457267	Pancreas	0.970125	0.743355
PYROXD2	0.457273	Pancreas	0.970125	0.743345
AQP4	0.457284	Pancreas	0.970125	0.743326
SDC2	0.45746	Pancreas	0.970125	-0.743036
AC007950.2	0.457568	Pancreas	0.970125	-0.742857
XRCC5	0.457695	Pancreas	0.970125	0.742647
PPP2R5B	0.457704	Pancreas	0.970125	0.742633
C1GALT1C1L	0.457906	Pancreas	0.970125	-0.7423
SDE2	0.457953	Pancreas	0.970125	-0.742222
KIAA0895L	0.457953	Pancreas	0.970125	0.742222
KCTD11	0.457987	Pancreas	0.970125	-0.742165
CA11	0.458126	Pancreas	0.970125	-0.741935
NDUFA6	0.458146	Pancreas	0.970125	-0.741904
IARS	0.458169	Pancreas	0.970125	0.741866
GCNT3	0.45829	Pancreas	0.970125	-0.741666
ARAP2	0.458392	Pancreas	0.970125	0.741497
LUM	0.458488	Pancreas	0.970125	-0.74134
STPG1	0.458586	Pancreas	0.970125	-0.741176
GTF3C4	0.458715	Pancreas	0.970125	-0.740964
MCMBP	0.458768	Pancreas	0.970125	-0.740876
MAST1	0.459078	Pancreas	0.970125	-0.740365
VPS41	0.459105	Pancreas	0.970125	0.740321
EXOSC1	0.459155	Pancreas	0.970125	0.74024
ZNF664	0.4593	Pancreas	0.970125	0.74
ANXA2	0.459354	Pancreas	0.970125	0.73991
BCL7B	0.459466	Pancreas	0.970125	-0.739726
RP11-726G1.1	0.459477	Pancreas	0.970125	-0.739709
GNB2	0.459535	Pancreas	0.970125	-0.739612
LHPP	0.459763	Pancreas	0.970125	0.739238
NFATC2IP	0.459828	Pancreas	0.970125	0.73913
NUDT15	0.460025	Pancreas	0.970125	0.738806
TTLL10	0.460288	Pancreas	0.970125	-0.738373
EFCC1	0.460359	Pancreas	0.970125	0.738255
ZP1	0.460529	Pancreas	0.970125	-0.737975
SOBP	0.460956	Pancreas	0.970125	-0.737274
C19orf60	0.460985	Pancreas	0.970125	0.737226
INSRR	0.460985	Pancreas	0.970125	0.737226
MACROD2	0.461035	Pancreas	0.970125	0.737143
PPP1R36	0.461105	Pancreas	0.970125	0.737028
SDR16C5	0.461361	Pancreas	0.970125	-0.736607
PYGM	0.461361	Pancreas	0.970125	0.736607
DNAH10OS	0.461435	Pancreas	0.970125	-0.736486
ZNF701	0.461661	Pancreas	0.970125	-0.736114
ZNF777	0.461823	Pancreas	0.970125	0.735849
ABCA8	0.461905	Pancreas	0.970125	0.735714
ACKR1	0.461905	Pancreas	0.970125	0.735714
MAPKAPK5	0.461988	Pancreas	0.970125	0.735577
TMEM173	0.462066	Pancreas	0.970125	-0.73545
SPATA2L	0.46219	Pancreas	0.970125	0.735245
MAP2	0.462242	Pancreas	0.970125	0.735161
ACO1	0.462411	Pancreas	0.970125	-0.734882
TFDP2	0.462421	Pancreas	0.970125	0.734867
ATG9B	0.46246	Pancreas	0.970125	0.734802
SLC6A11	0.462526	Pancreas	0.970125	0.734694
PEX1	0.462592	Pancreas	0.970125	0.734585
B4GALT3	0.462616	Pancreas	0.970125	0.734545
DPYSL4	0.462695	Pancreas	0.970125	-0.734416
ANXA6	0.462787	Pancreas	0.970125	0.734266
LINC00954	0.462854	Pancreas	0.970125	-0.734155
AC005618.6	0.462923	Pancreas	0.970125	-0.734043
AURKAIP1	0.463151	Pancreas	0.970125	0.733668
MYBL2	0.463355	Pancreas	0.970125	0.733333
ATAD2B	0.463355	Pancreas	0.970125	0.733333
DNA2	0.463641	Pancreas	0.970125	-0.732864
SMLR1	0.463697	Pancreas	0.970125	-0.732773
IGFBP3	0.463739	Pancreas	0.970125	0.732704
DNAAF5	0.463836	Pancreas	0.970125	0.732545
WNT5B	0.464218	Pancreas	0.970125	0.731919
MIR9-3HG	0.464239	Pancreas	0.970125	0.731884
ERCC2	0.464239	Pancreas	0.970125	0.731884
C10orf107	0.464239	Pancreas	0.970125	-0.731884
ANXA9	0.464265	Pancreas	0.970125	-0.731841
C6orf89	0.464571	Pancreas	0.970125	0.73134
WBSCR27	0.464611	Pancreas	0.970125	-0.731275
GTF2H5	0.464769	Pancreas	0.970125	-0.731016
PPM1N	0.46492	Pancreas	0.970125	-0.730769
TIMM29	0.46492	Pancreas	0.970125	0.730769
MUC15	0.464998	Pancreas	0.970125	0.730642
TNFRSF21	0.465033	Pancreas	0.970125	-0.730584
LINC01876	0.465042	Pancreas	0.970125	-0.73057
FCHSD1	0.465087	Pancreas	0.970125	0.730497
MPPE1	0.465087	Pancreas	0.970125	-0.730496
LMF2	0.465121	Pancreas	0.970125	-0.73044
CTNNB1	0.465435	Pancreas	0.970125	-0.729927
SMCO3	0.465435	Pancreas	0.970125	0.729927
FBXO2	0.46548	Pancreas	0.970125	0.729852
ZNF554	0.465483	Pancreas	0.970125	0.729848
MALL	0.465555	Pancreas	0.970125	-0.72973
GATM	0.465555	Pancreas	0.970125	0.72973
IPO8	0.465691	Pancreas	0.970125	0.729509
TAL1	0.465786	Pancreas	0.970125	0.729352
PPA2	0.465803	Pancreas	0.970125	-0.729325
IRF8	0.465839	Pancreas	0.970125	0.729266
MSH2	0.4659	Pancreas	0.970125	-0.729167
ERCC5	0.4659	Pancreas	0.970125	0.729167
RAD51B	0.465929	Pancreas	0.970125	-0.729119
RP11-178C3.2	0.46593	Pancreas	0.970125	-0.729116
CAND2	0.466003	Pancreas	0.970125	-0.728997
LPAR1	0.466053	Pancreas	0.970125	0.728916
OR8D4	0.466063	Pancreas	0.970125	-0.7289
EPRS	0.466116	Pancreas	0.970125	-0.728814
ERVW-1	0.466171	Pancreas	0.970125	-0.728723
ADM2	0.466233	Pancreas	0.970125	-0.728622
EML1	0.466264	Pancreas	0.970125	-0.728571
GZMA	0.466336	Pancreas	0.970125	0.728453
PRRT2	0.466468	Pancreas	0.970125	-0.728238
PYGB	0.466637	Pancreas	0.970125	-0.727962
RNASE2	0.46665	Pancreas	0.970125	0.727941
ARMC9	0.466665	Pancreas	0.970125	-0.727916
TOMM40L	0.46668	Pancreas	0.970125	0.727891
PMVK	0.466718	Pancreas	0.970125	0.727829
AXIN1	0.467059	Pancreas	0.970125	-0.727273
PIK3R3	0.46709	Pancreas	0.970125	0.727221
LACTB	0.467264	Pancreas	0.970125	-0.726937
VPS52	0.467304	Pancreas	0.970125	0.726872
RP11-134G8.5	0.467408	Pancreas	0.970125	-0.726702
CCDC92	0.46743	Pancreas	0.970125	-0.726667
CCDC174	0.46746	Pancreas	0.970125	0.726619
MICU1	0.46746	Pancreas	0.970125	-0.726619
EPHA1	0.467584	Pancreas	0.970125	-0.726415
TP53I3	0.467722	Pancreas	0.970125	-0.72619
AMPH	0.467884	Pancreas	0.970125	-0.725926
FAM172A	0.467898	Pancreas	0.970125	-0.725904
TMEM25	0.46793	Pancreas	0.970125	-0.725851
QRSL1	0.467969	Pancreas	0.970125	-0.725787
UGGT2	0.467992	Pancreas	0.970125	-0.72575
SLC29A3	0.468	Pancreas	0.970125	0.725736
SPTBN1	0.468226	Pancreas	0.970125	-0.725369
BRCA2	0.468279	Pancreas	0.970125	-0.725283
RP11-297D21.2	0.468379	Pancreas	0.970125	0.725118
RPS15A	0.468442	Pancreas	0.970125	0.725017
ACAD9	0.468448	Pancreas	0.970125	-0.725007
MS4A4E	0.468555	Pancreas	0.970125	-0.724832
CTRC	0.468555	Pancreas	0.970125	0.724832
ZNF860	0.46879	Pancreas	0.970125	-0.72445
SCML4	0.468816	Pancreas	0.970125	-0.724408
GBP3	0.468819	Pancreas	0.970125	0.724402
IQCH-AS1	0.468966	Pancreas	0.970125	0.724163
PISD	0.469114	Pancreas	0.970125	-0.723922
PSMG2	0.469214	Pancreas	0.970125	0.723759
RP11-477N3.1	0.469288	Pancreas	0.970125	-0.723639
INPP5F	0.469393	Pancreas	0.970125	0.723467
MPP6	0.469541	Pancreas	0.970125	0.723225
TRPM2	0.469568	Pancreas	0.970125	0.723182
SH3RF3-AS1	0.469579	Pancreas	0.970125	0.723164
CTNNA2	0.469586	Pancreas	0.970125	-0.723153
WIPF3	0.469633	Pancreas	0.970125	-0.723077
METAP1D	0.46966	Pancreas	0.970125	-0.723032
ARGLU1	0.469711	Pancreas	0.970125	0.722949
LRP4	0.469909	Pancreas	0.970125	-0.722628
ACSL3	0.470028	Pancreas	0.970125	-0.722433
CD44	0.470158	Pancreas	0.970125	-0.722222
KIAA0232	0.470232	Pancreas	0.970125	0.722101
UQCR10	0.470485	Pancreas	0.970125	0.721691
PDDC1	0.470507	Pancreas	0.970125	0.721655
C22orf39	0.470546	Pancreas	0.970125	-0.721591
PNMAL2	0.470646	Pancreas	0.970125	0.721429
AGGF1	0.470646	Pancreas	0.970125	0.721428
TSPAN15	0.470753	Pancreas	0.970125	0.721254
PCDHGA11	0.470763	Pancreas	0.970125	0.721238
AC025335.1	0.470952	Pancreas	0.970125	-0.72093
ABCA5	0.470964	Pancreas	0.970125	0.720911
GLUD1	0.471353	Pancreas	0.970125	0.72028
YIPF4	0.471418	Pancreas	0.970125	0.720174
GLO1	0.47143	Pancreas	0.970125	0.720155
FABP5	0.471525	Pancreas	0.970125	0.72
ACAD11	0.471605	Pancreas	0.970125	-0.719871
ALKBH7	0.471719	Pancreas	0.970125	0.719685
EMB	0.471749	Pancreas	0.970125	-0.719636
TTC26	0.471752	Pancreas	0.970125	0.719632
CPA3	0.471879	Pancreas	0.970125	-0.719424
DFNA5	0.471903	Pancreas	0.970125	0.719386
RBCK1	0.47201	Pancreas	0.970125	-0.719212
RAD23A	0.472031	Pancreas	0.970125	0.719178
DCTN5	0.472074	Pancreas	0.970125	0.719108
RP11-309L24.4	0.472136	Pancreas	0.970125	0.719008
ALS2CR12	0.472162	Pancreas	0.970125	0.718966
RP4-564F22.7	0.472191	Pancreas	0.970125	0.718919
SLC46A3	0.472295	Pancreas	0.970125	-0.71875
NOC3L	0.472295	Pancreas	0.970125	-0.71875
GPR63	0.472307	Pancreas	0.970125	0.71873
SLC39A10	0.472467	Pancreas	0.970125	-0.718471
PRELID1	0.472549	Pancreas	0.970125	0.718338
GALR3	0.472566	Pancreas	0.970125	-0.71831
CCL16	0.472667	Pancreas	0.970125	0.718147
VCAM1	0.472683	Pancreas	0.970125	0.718121
UBE2V2	0.472737	Pancreas	0.970125	0.718033
EXTL1	0.472775	Pancreas	0.970125	-0.717972
PALB2	0.472789	Pancreas	0.970125	-0.717949
STEAP3	0.530678	Brain_Nucleus_accumbens_basal_ganglia	0.970128	-0.626971
ZNF24	0.539521	Colon_Transverse	0.970131	0.613537
ZER1	0.558941	Brain_Hippocampus	0.970137	-0.584416
NR3C2	0.559012	Brain_Hippocampus	0.970137	-0.584309
ZC3H8	0.559079	Brain_Hippocampus	0.970137	0.584211
AP3B2	0.559246	Brain_Hippocampus	0.970137	-0.583961
RASL12	0.55926	Brain_Hippocampus	0.970137	0.583942
ARSJ	0.559307	Brain_Hippocampus	0.970137	-0.583872
RP11-535M15.1	0.559327	Brain_Hippocampus	0.970137	-0.583841
SLC26A4	0.559375	Brain_Hippocampus	0.970137	0.58377
ZC3H18	0.559422	Brain_Hippocampus	0.970137	0.5837
MPHOSPH8	0.559669	Brain_Hippocampus	0.970137	-0.583333
A4GALT	0.559669	Brain_Hippocampus	0.970137	-0.583333
SLN	0.559669	Brain_Hippocampus	0.970137	0.583333
APC2	0.559669	Brain_Hippocampus	0.970137	-0.583333
MYH10	0.559745	Brain_Hippocampus	0.970137	-0.583221
RP11-332H14.2	0.539586	Whole_Blood	0.97014	0.613439
VASH1	0.539657	Whole_Blood	0.97014	0.613332
AP3B1	0.539744	Whole_Blood	0.97014	-0.613201
FAM53A	0.539813	Whole_Blood	0.97014	0.613095
PRDM15	0.602505	Pituitary	0.97014	-0.520802
ATP8A2	0.532472	Brain_Caudate_basal_ganglia	0.970148	0.624237
SVBP	0.532553	Brain_Caudate_basal_ganglia	0.970148	-0.624114
EEF1D	0.611674	Cells_Cultured_fibroblasts	0.970148	0.507685
PZP	0.586292	Artery_Coronary	0.970151	0.544218
RIOK2	0.586327	Artery_Coronary	0.970151	0.544167
NR4A1	0.531725	Nerve_Tibial	0.970154	-0.625375
OSGEPL1	0.531971	Nerve_Tibial	0.970154	0.625
SCAND1	0.531971	Nerve_Tibial	0.970154	-0.625
GPR171	0.531971	Nerve_Tibial	0.970154	-0.625
RBP4	0.532024	Nerve_Tibial	0.970154	0.62492
AMY2B	0.532317	Nerve_Tibial	0.970154	-0.624472
AP000704.5	0.532348	Nerve_Tibial	0.970154	0.624426
GIPC3	0.53242	Nerve_Tibial	0.970154	-0.624316
ATP8A2	0.532472	Nerve_Tibial	0.970154	0.624237
ITGA9	0.532494	Nerve_Tibial	0.970154	-0.624204
FLG2	0.532522	Nerve_Tibial	0.970154	-0.624161
HIGD1B	0.532773	Nerve_Tibial	0.970154	0.623779
CYB5R1	0.532854	Nerve_Tibial	0.970154	-0.623656
CTXN1	0.53294	Nerve_Tibial	0.970154	0.623524
RP4-565E6.1	0.532997	Nerve_Tibial	0.970154	0.623438
SAP30BP	0.533037	Nerve_Tibial	0.970154	-0.623377
CA12	0.533095	Nerve_Tibial	0.970154	0.623288
UBA2	0.533116	Nerve_Tibial	0.970154	0.623256
TMEM159	0.533161	Nerve_Tibial	0.970154	-0.623188
PML	0.533173	Nerve_Tibial	0.970154	0.62317
FBXW2	0.533213	Nerve_Tibial	0.970154	-0.623109
TREX1	0.533215	Nerve_Tibial	0.970154	-0.623106
GCNT2	0.533244	Nerve_Tibial	0.970154	-0.623062
FMN1	0.611325	Artery_Aorta	0.970156	0.508183
C2CD4B	0.611378	Artery_Aorta	0.970156	-0.508108
RP11-31F15.2	0.611568	Artery_Aorta	0.970156	-0.507837
RHOBTB2	0.611621	Artery_Aorta	0.970156	-0.507761
RAB36	0.6118	Artery_Aorta	0.970156	-0.507505
PQLC1	0.611829	Artery_Aorta	0.970156	0.507465
BCL6B	0.611932	Artery_Aorta	0.970156	-0.507317
XYLT2	0.611982	Artery_Aorta	0.970156	-0.507246
ZNF398	0.612148	Artery_Aorta	0.970156	0.507009
PEPD	0.612171	Artery_Aorta	0.970156	-0.506977
DPP9	0.612261	Artery_Aorta	0.970156	-0.506849
LRRC39	0.612361	Artery_Aorta	0.970156	0.506706
COL8A1	0.612389	Artery_Aorta	0.970156	-0.506667
RPL28	0.612458	Artery_Aorta	0.970156	0.506568
CCNJL	0.612465	Artery_Aorta	0.970156	0.506558
STK17B	0.61251	Artery_Aorta	0.970156	-0.506494
SIRT5	0.61254	Artery_Aorta	0.970156	0.506452
OSGEPL1	0.531971	Brain_Hypothalamus	0.970157	0.625
GPR171	0.531971	Brain_Hypothalamus	0.970157	0.625
AP003774.6	0.531997	Brain_Hypothalamus	0.970157	-0.624961
RBM26	0.533455	Stomach	0.970157	0.622741
RP4-564F22.5	0.570742	Vagina	0.970157	0.566959
RP11-141M1.3	0.570867	Vagina	0.970157	-0.566775
PCDHB5	0.570967	Vagina	0.970157	-0.566628
PCDHB3	0.570967	Vagina	0.970157	0.566628
ZNF879	0.612735	Artery_Aorta	0.970161	-0.506173
AKR1E2	0.612771	Artery_Aorta	0.970161	-0.506122
ATPAF2	0.612804	Artery_Aorta	0.970161	0.506075
RP11-982M15.6	0.612947	Artery_Aorta	0.970161	-0.505871
ZNF846	0.613169	Artery_Aorta	0.970161	0.505556
TMEM19	0.613533	Artery_Aorta	0.970161	-0.505037
RTTN	0.613533	Artery_Aorta	0.970161	-0.505037
FAM136A	0.613557	Artery_Aorta	0.970161	-0.505003
PICALM	0.61357	Artery_Aorta	0.970161	-0.504984
ARL9	0.613581	Artery_Aorta	0.970161	-0.504969
TSPYL5	0.613674	Artery_Aorta	0.970161	-0.504837
RP11-93I21.3	0.613867	Artery_Aorta	0.970161	0.504561
TRIM33	0.614187	Artery_Aorta	0.970161	0.504106
EPS15L1	0.614261	Artery_Aorta	0.970161	0.504
CYP7A1	0.614508	Artery_Aorta	0.970161	0.50365
DYSF	0.614536	Artery_Aorta	0.970161	0.503609
THEM6	0.614555	Artery_Aorta	0.970161	0.503582
C22orf23	0.61458	Artery_Aorta	0.970161	-0.503546
PNRC1	0.614599	Artery_Aorta	0.970161	0.50352
TIPRL	0.614615	Artery_Aorta	0.970161	0.503497
NABP1	0.614645	Artery_Aorta	0.970161	0.503454
TMEM63C	0.614689	Artery_Aorta	0.970161	0.503392
PI4KB	0.614698	Artery_Aorta	0.970161	-0.503378
INPP5F	0.614776	Artery_Aorta	0.970161	0.503268
ZNRF3	0.614838	Artery_Aorta	0.970161	0.50318
RP4-621F18.2	0.614892	Artery_Aorta	0.970161	-0.503102
TRIM26	0.615003	Artery_Aorta	0.970161	-0.502945
SCG3	0.615233	Artery_Aorta	0.970161	-0.502618
CDK10	0.615307	Artery_Aorta	0.970161	-0.502513
PABPN1	0.615307	Artery_Aorta	0.970161	-0.502513
TMC2	0.615392	Artery_Aorta	0.970161	0.502391
LINC00865	0.61552	Artery_Aorta	0.970161	-0.502209
GLRX	0.615599	Artery_Aorta	0.970161	-0.502097
RP11-1348G14.4	0.615646	Artery_Aorta	0.970161	0.502031
SOS2	0.615684	Artery_Aorta	0.970161	0.501976
PCCA	0.616191	Artery_Aorta	0.970161	-0.501257
MAP3K6	0.616219	Artery_Aorta	0.970161	0.501216
UTP18	0.616586	Artery_Aorta	0.970161	-0.500695
VOPP1	0.616758	Artery_Aorta	0.970161	0.50045
CLCN6	0.616873	Artery_Aorta	0.970161	-0.500287
ADAM32	0.617041	Artery_Aorta	0.970161	0.500048
WDR24	0.617075	Artery_Aorta	0.970161	-0.5
FOXK1	0.617075	Artery_Aorta	0.970161	-0.5
SULT2A1	0.617075	Artery_Aorta	0.970161	-0.5
SIT1	0.617075	Artery_Aorta	0.970161	0.5
LNX1	0.617075	Artery_Aorta	0.970161	-0.5
TAB1	0.617075	Artery_Aorta	0.970161	0.5
AC004449.6	0.617075	Artery_Aorta	0.970161	-0.5
GLI1	0.617097	Artery_Aorta	0.970161	0.499969
BANF1	0.617164	Artery_Aorta	0.970161	0.499874
RTP4	0.617497	Artery_Aorta	0.970161	-0.499401
ALDH5A1	0.617529	Artery_Aorta	0.970161	-0.499356
TMBIM1	0.617534	Artery_Aorta	0.970161	-0.499348
SOX30	0.617571	Artery_Aorta	0.970161	0.499297
SARS2	0.617601	Artery_Aorta	0.970161	0.499253
ATG7	0.618017	Artery_Aorta	0.970161	0.498662
RTP5	0.618165	Artery_Aorta	0.970161	-0.498452
ASB1	0.618267	Artery_Aorta	0.970161	-0.498308
GARS	0.618365	Artery_Aorta	0.970161	-0.498168
MON2	0.618375	Artery_Aorta	0.970161	-0.498155
RP4-633O19__A.1	0.61839	Artery_Aorta	0.970161	-0.498133
CCDC59	0.618435	Artery_Aorta	0.970161	0.498069
METTL25	0.618435	Artery_Aorta	0.970161	-0.498069
ZNF620	0.618435	Artery_Aorta	0.970161	-0.498069
MAML2	0.6185	Artery_Aorta	0.970161	0.497978
PTPN12	0.618512	Artery_Aorta	0.970161	-0.49796
LIN37	0.618694	Artery_Aorta	0.970161	-0.497702
GGA3	0.618698	Artery_Aorta	0.970161	-0.497696
CCT6B	0.618728	Artery_Aorta	0.970161	0.497653
HARBI1	0.61881	Artery_Aorta	0.970161	0.497537
RP11-295M18.6	0.618853	Artery_Aorta	0.970161	0.497477
FAM13A	0.618882	Artery_Aorta	0.970161	-0.497436
KB-68A7.1	0.618939	Artery_Aorta	0.970161	-0.497355
HIST1H2BN	0.619006	Artery_Aorta	0.970161	-0.49726
CD38	0.619185	Artery_Aorta	0.970161	-0.497006
CLEC4G	0.619282	Artery_Aorta	0.970161	-0.496868
SLC23A1	0.61944	Artery_Aorta	0.970161	0.496644
CAMKK1	0.619472	Artery_Aorta	0.970161	0.496599
LZTS3	0.619528	Artery_Aorta	0.970161	0.49652
DROSHA	0.619543	Artery_Aorta	0.970161	-0.496499
SMTN	0.619592	Artery_Aorta	0.970161	-0.496428
CDKN2B	0.619647	Artery_Aorta	0.970161	0.49635
PHF2	0.619692	Artery_Aorta	0.970161	-0.496287
SCUBE1	0.61978	Artery_Aorta	0.970161	-0.496162
SHISA6	0.619855	Artery_Aorta	0.970161	0.496055
ARL4D	0.619948	Artery_Aorta	0.970161	-0.495925
PET117	0.62024	Artery_Aorta	0.970161	-0.49551
MANF	0.62025	Artery_Aorta	0.970161	-0.495495
TUBGCP2	0.62027	Artery_Aorta	0.970161	-0.495468
RP11-963H4.3	0.620393	Artery_Aorta	0.970161	-0.495294
EMB	0.620431	Artery_Aorta	0.970161	-0.49524
COL5A3	0.620597	Artery_Aorta	0.970161	-0.495004
PLEKHH1	0.620768	Artery_Aorta	0.970161	0.494763
WDR38	0.620825	Artery_Aorta	0.970161	-0.494681
APLP2	0.620928	Artery_Aorta	0.970161	0.494536
ZNF727	0.620949	Artery_Aorta	0.970161	-0.494505
LRTOMT	0.620978	Artery_Aorta	0.970161	0.494465
ECI1	0.621128	Artery_Aorta	0.970161	0.494253
RNF222	0.621179	Artery_Aorta	0.970161	0.494181
TPCN2	0.621206	Artery_Aorta	0.970161	0.494141
RAB34	0.621239	Artery_Aorta	0.970161	0.494095
RSBN1L	0.621374	Artery_Aorta	0.970161	0.493904
TMEM184A	0.62142	Artery_Aorta	0.970161	-0.493839
DSP	0.621651	Artery_Aorta	0.970161	-0.493512
CCL20	0.621655	Artery_Aorta	0.970161	0.493506
C16orf62	0.621685	Artery_Aorta	0.970161	-0.493464
NUP37	0.621802	Artery_Aorta	0.970161	-0.493298
ADGRL4	0.621813	Artery_Aorta	0.970161	0.493282
RP11-6L6.2	0.622042	Artery_Aorta	0.970161	0.492958
LSM6	0.622042	Artery_Aorta	0.970161	0.492958
PDSS2	0.622072	Artery_Aorta	0.970161	0.492916
NMT1	0.622087	Artery_Aorta	0.970161	-0.492895
CD68	0.622114	Artery_Aorta	0.970161	-0.492857
CCDC54	0.622187	Artery_Aorta	0.970161	0.492754
YWHAB	0.622216	Artery_Aorta	0.970161	0.492713
ZMYND15	0.622266	Artery_Aorta	0.970161	0.492642
C14orf93	0.6224	Artery_Aorta	0.970161	0.492452
PIGC	0.622454	Artery_Aorta	0.970161	-0.492376
NPM1	0.622577	Artery_Aorta	0.970161	0.492201
VRK3	0.622811	Artery_Aorta	0.970161	0.49187
ZZEF1	0.6229	Artery_Aorta	0.970161	0.491745
PHC3	0.622955	Artery_Aorta	0.970161	0.491667
MYH7B	0.623102	Artery_Aorta	0.970161	0.491459
DCDC2C	0.623106	Artery_Aorta	0.970161	0.491453
C6	0.62314	Artery_Aorta	0.970161	0.491405
NEK6	0.623236	Artery_Aorta	0.970161	-0.491269
ARHGEF37	0.623352	Artery_Aorta	0.970161	0.491105
PLCD4	0.623444	Artery_Aorta	0.970161	-0.490975
CNOT4	0.623491	Artery_Aorta	0.970161	0.490909
CHI3L1	0.623529	Artery_Aorta	0.970161	-0.490856
GNB5	0.623557	Artery_Aorta	0.970161	0.490816
NUMA1	0.623586	Artery_Aorta	0.970161	-0.490775
IL17RD	0.623671	Artery_Aorta	0.970161	-0.490654
FKBP7	0.623693	Artery_Aorta	0.970161	0.490623
CPNE2	0.623973	Artery_Aorta	0.970161	-0.490228
MPP6	0.62398	Artery_Aorta	0.970161	-0.490218
CHML	0.624098	Artery_Aorta	0.970161	-0.490051
USP37	0.624146	Artery_Aorta	0.970161	0.489983
PARP4	0.624213	Artery_Aorta	0.970161	-0.489888
LAMTOR2	0.62425	Artery_Aorta	0.970161	0.489835
GRAMD3	0.624443	Artery_Aorta	0.970161	0.489563
LYPD5	0.62448	Artery_Aorta	0.970161	0.48951
GOLGA1	0.62448	Artery_Aorta	0.970161	0.48951
REEP2	0.6245	Artery_Aorta	0.970161	0.489482
PRMT5	0.624506	Artery_Aorta	0.970161	-0.489474
HSPE1	0.624546	Artery_Aorta	0.970161	0.489417
PPAN	0.624586	Artery_Aorta	0.970161	-0.489362
PPEF2	0.624694	Artery_Aorta	0.970161	-0.489209
LINC00114	0.624694	Artery_Aorta	0.970161	-0.489209
NUP50-AS1	0.624697	Artery_Aorta	0.970161	-0.489205
PHB2	0.624743	Artery_Aorta	0.970161	-0.489139
C15orf40	0.624757	Artery_Aorta	0.970161	-0.489119
MVK	0.624806	Artery_Aorta	0.970161	-0.489051
WDR25	0.624866	Artery_Aorta	0.970161	-0.488966
NCALD	0.624909	Artery_Aorta	0.970161	-0.488906
RPL10A	0.624918	Artery_Aorta	0.970161	0.488893
LINC01592	0.624947	Artery_Aorta	0.970161	0.488852
VCAN	0.62514	Artery_Aorta	0.970161	-0.488579
MRPS7	0.62521	Artery_Aorta	0.970161	0.488479
PLA2G12A	0.625311	Artery_Aorta	0.970161	0.488337
LINC00638	0.625335	Artery_Aorta	0.970161	0.488303
CLDN11	0.625482	Artery_Aorta	0.970161	0.488095
SERF2	0.625523	Artery_Aorta	0.970161	0.488038
RP11-72M17.1	0.62596	Artery_Aorta	0.970161	-0.487421
KLK2	0.626073	Artery_Aorta	0.970161	0.487261
RAB21	0.626184	Artery_Aorta	0.970161	-0.487105
DEFB1	0.626215	Artery_Aorta	0.970161	-0.487061
AC007036.6	0.626249	Artery_Aorta	0.970161	-0.487013
PIK3R3	0.626273	Artery_Aorta	0.970161	0.486979
SNRPN	0.62642	Artery_Aorta	0.970161	0.486772
C17orf67	0.626754	Artery_Aorta	0.970161	0.486301
KLF9	0.627027	Artery_Aorta	0.970161	0.485915
CDK11B	0.627046	Artery_Aorta	0.970161	0.485889
ACE	0.62717	Artery_Aorta	0.970161	0.485714
ANXA4	0.627226	Artery_Aorta	0.970161	0.485635
BCCIP	0.627317	Artery_Aorta	0.970161	0.485507
MESDC1	0.627366	Artery_Aorta	0.970161	-0.485437
MAU2	0.627385	Artery_Aorta	0.970161	-0.48541
DUSP6	0.627655	Artery_Aorta	0.970161	0.48503
HIST1H1D	0.627655	Artery_Aorta	0.970161	0.48503
NDST1	0.627676	Artery_Aorta	0.970161	-0.485
CEP192	0.627711	Artery_Aorta	0.970161	-0.484952
TEPSIN	0.627971	Artery_Aorta	0.970161	-0.484585
ICAM2	0.628189	Artery_Aorta	0.970161	-0.484277
VPS50	0.628321	Artery_Aorta	0.970161	-0.484092
LRRC45	0.628354	Artery_Aorta	0.970161	0.484044
SLC10A6	0.628602	Artery_Aorta	0.970161	-0.483696
LINC00844	0.628644	Artery_Aorta	0.970161	-0.483636
SEC23A	0.628659	Artery_Aorta	0.970161	-0.483615
SLC43A1	0.628766	Artery_Aorta	0.970161	-0.483464
WNT9A	0.628794	Artery_Aorta	0.970161	-0.483425
TATDN3	0.628803	Artery_Aorta	0.970161	-0.483412
ENOPH1	0.628903	Artery_Aorta	0.970161	-0.483271
RNF165	0.628905	Artery_Aorta	0.970161	0.483268
E2F7	0.628936	Artery_Aorta	0.970161	0.483225
ZNF561	0.628992	Artery_Aorta	0.970161	-0.483146
UBASH3A	0.629101	Artery_Aorta	0.970161	-0.482993
SLC25A24	0.629151	Artery_Aorta	0.970161	0.482922
CDC40	0.629359	Artery_Aorta	0.970161	-0.48263
WASF1	0.629359	Artery_Aorta	0.970161	-0.48263
RP11-64C12.8	0.62936	Artery_Aorta	0.970161	-0.482627
ZBTB46	0.629438	Artery_Aorta	0.970161	-0.482517
PGM2L1	0.629469	Artery_Aorta	0.970161	-0.482475
LINC01144	0.629858	Artery_Aorta	0.970161	-0.481926
PLEKHA2	0.629893	Artery_Aorta	0.970161	0.481878
RP11-799B12.4	0.629982	Artery_Aorta	0.970161	0.481752
LAMB1	0.629982	Artery_Aorta	0.970161	0.481752
MTG1	0.630008	Artery_Aorta	0.970161	-0.481716
RP3-332B22.1	0.630078	Artery_Aorta	0.970161	0.481617
CTC-471C19.1	0.630247	Artery_Aorta	0.970161	0.481379
HINFP	0.63027	Artery_Aorta	0.970161	0.481347
SLC26A2	0.630315	Artery_Aorta	0.970161	0.481283
CTTNBP2	0.630469	Artery_Aorta	0.970161	-0.481067
CTRB2	0.630497	Artery_Aorta	0.970161	-0.481027
PSIP1	0.630507	Artery_Aorta	0.970161	0.481013
LYVE1	0.630544	Artery_Aorta	0.970161	0.480962
DNAJC1	0.630609	Artery_Aorta	0.970161	-0.48087
IL17D	0.630825	Artery_Aorta	0.970161	0.480565
ECI2	0.630952	Artery_Aorta	0.970161	-0.480387
CLUAP1	0.631227	Artery_Aorta	0.970161	-0.48
RAD54L2	0.631474	Artery_Aorta	0.970161	-0.479653
CTD-2623N2.11	0.631508	Artery_Aorta	0.970161	-0.479605
PGR	0.631628	Artery_Aorta	0.970161	0.479437
ZFAT	0.631653	Artery_Aorta	0.970161	0.479402
SECISBP2L	0.631726	Artery_Aorta	0.970161	0.479299
MYL4	0.63182	Artery_Aorta	0.970161	-0.479167
HEXIM1	0.632029	Artery_Aorta	0.970161	-0.478873
TTLL9	0.63209	Artery_Aorta	0.970161	-0.478788
GAN	0.6321	Artery_Aorta	0.970161	0.478774
RP3-483K16.4	0.632198	Artery_Aorta	0.970161	-0.478636
NDUFB9	0.632212	Artery_Aorta	0.970161	0.478615
ZNF862	0.632244	Artery_Aorta	0.970161	-0.478571
VANGL2	0.632244	Artery_Aorta	0.970161	-0.478571
HGSNAT	0.632314	Artery_Aorta	0.970161	-0.478472
FRAS1	0.632369	Artery_Aorta	0.970161	-0.478395
INSIG2	0.632372	Artery_Aorta	0.970161	0.47839
LAMTOR4	0.632434	Artery_Aorta	0.970161	-0.478304
POLR3D	0.632465	Artery_Aorta	0.970161	0.478261
CD7	0.632477	Artery_Aorta	0.970161	0.478244
RNF139	0.632692	Artery_Aorta	0.970161	0.477941
RNF139-AS1	0.632692	Artery_Aorta	0.970161	0.477941
SLC24A1	0.632706	Artery_Aorta	0.970161	0.477922
INTS14	0.632706	Artery_Aorta	0.970161	0.477922
APTR	0.632721	Artery_Aorta	0.970161	0.4779
WWP2	0.632789	Artery_Aorta	0.970161	-0.477805
APOBEC3C	0.632801	Artery_Aorta	0.970161	0.477787
SEPHS1	0.63284	Artery_Aorta	0.970161	0.477733
KLF12	0.632954	Artery_Aorta	0.970161	0.477573
RP11-88E10.5	0.633064	Artery_Aorta	0.970161	0.477419
SS18	0.633092	Artery_Aorta	0.970161	0.477379
SLC35A5	0.633187	Artery_Aorta	0.970161	0.477246
GNRHR	0.633231	Artery_Aorta	0.970161	0.477184
NUP98	0.633274	Artery_Aorta	0.970161	0.477124
ZNF507	0.633341	Artery_Aorta	0.970161	0.477029
UBE2C	0.633449	Artery_Aorta	0.970161	-0.476879
MMP24	0.633468	Artery_Aorta	0.970161	0.476852
WFDC2	0.633468	Artery_Aorta	0.970161	-0.476852
SCO2	0.633506	Artery_Aorta	0.970161	0.476798
STAC2	0.63364	Artery_Aorta	0.970161	0.47661
ODF3L1	0.633709	Artery_Aorta	0.970161	0.476512
NPC1	0.633771	Artery_Aorta	0.970161	0.476426
PCK2	0.634119	Artery_Aorta	0.970161	-0.475938
GRN	0.634126	Artery_Aorta	0.970161	0.475928
EIF3K	0.634173	Artery_Aorta	0.970161	-0.475862
ANKLE2	0.63423	Artery_Aorta	0.970161	-0.475781
MYO6	0.634413	Artery_Aorta	0.970161	-0.475524
CCNC	0.634413	Artery_Aorta	0.970161	-0.475524
CXCL11	0.634868	Artery_Aorta	0.970161	-0.474886
PPM1A	0.634868	Artery_Aorta	0.970161	0.474886
WDR5	0.634915	Artery_Aorta	0.970161	0.47482
KCNN3	0.634915	Artery_Aorta	0.970161	0.47482
RUFY1	0.634918	Artery_Aorta	0.970161	-0.474816
WRNIP1	0.634965	Artery_Aorta	0.970161	0.47475
C3orf35	0.634987	Artery_Aorta	0.970161	0.474719
CLCNKA	0.635177	Artery_Aorta	0.970161	-0.474453
TMEM233	0.635177	Artery_Aorta	0.970161	-0.474453
SPACA6	0.635244	Artery_Aorta	0.970161	0.474359
SPON1	0.635296	Artery_Aorta	0.970161	-0.474286
LINC02202	0.635335	Artery_Aorta	0.970161	-0.474231
DUSP10	0.635417	Artery_Aorta	0.970161	-0.474116
SDS	0.635437	Artery_Aorta	0.970161	0.474088
ZNF189	0.635496	Artery_Aorta	0.970161	0.474006
TEPP	0.635535	Artery_Aorta	0.970161	0.473951
JRKL	0.635562	Artery_Aorta	0.970161	0.473913
ARF5	0.635586	Artery_Aorta	0.970161	-0.473879
RP11-435J9.2	0.635594	Artery_Aorta	0.970161	0.473868
MYO5C	0.635682	Artery_Aorta	0.970161	0.473744
SIRPB1	0.635725	Artery_Aorta	0.970161	-0.473684
RP3-495K2.2	0.635729	Artery_Aorta	0.970161	0.473679
PLOD2	0.635741	Artery_Aorta	0.970161	-0.473661
TOP1MT	0.635809	Artery_Aorta	0.970161	0.473567
APEX1	0.635811	Artery_Aorta	0.970161	0.473563
CCDC174	0.636091	Artery_Aorta	0.970161	0.473171
TMEM133	0.636326	Artery_Aorta	0.970161	0.472842
PALLD	0.636337	Artery_Aorta	0.970161	0.472826
SDR42E1	0.636446	Artery_Aorta	0.970161	-0.472673
TRAPPC9	0.636525	Artery_Aorta	0.970161	-0.472563
GPR20	0.636534	Artery_Aorta	0.970161	-0.472551
SUCNR1	0.63655	Artery_Aorta	0.970161	-0.472527
HAPLN1	0.636597	Artery_Aorta	0.970161	-0.472462
DUSP15	0.636637	Artery_Aorta	0.970161	-0.472406
MRPS5	0.636669	Artery_Aorta	0.970161	0.472362
HNRNPDL	0.636842	Artery_Aorta	0.970161	-0.472119
ZNF329	0.636891	Artery_Aorta	0.970161	0.47205
PCDHB5	0.637155	Artery_Aorta	0.970161	-0.471681
RP11-563J2.2	0.637202	Artery_Aorta	0.970161	0.471615
ERCC1	0.637699	Artery_Aorta	0.970161	0.470919
ZBTB44	0.637731	Artery_Aorta	0.970161	-0.470874
CALU	0.637741	Artery_Aorta	0.970161	-0.47086
CEP44	0.637935	Artery_Aorta	0.970161	-0.470588
GCDH	0.637935	Artery_Aorta	0.970161	-0.470588
HKR1	0.637935	Artery_Aorta	0.970161	-0.470588
RP11-367H1.1	0.638255	Artery_Aorta	0.970161	-0.47014
ZNF93	0.638336	Artery_Aorta	0.970161	0.470027
NDUFAF5	0.638587	Artery_Aorta	0.970161	-0.469675
GPR3	0.638856	Artery_Aorta	0.970161	0.469298
IP6K2	0.638952	Artery_Aorta	0.970161	0.469165
CYB5D2	0.639125	Artery_Aorta	0.970161	-0.468923
ALKBH1	0.639167	Artery_Aorta	0.970161	0.468864
ZSCAN31	0.639173	Artery_Aorta	0.970161	-0.468855
KIAA1549	0.639247	Artery_Aorta	0.970161	-0.468752
PLD5	0.639301	Artery_Aorta	0.970161	-0.468677
LIMCH1	0.639342	Artery_Aorta	0.970161	-0.468618
CWC22	0.639376	Artery_Aorta	0.970161	-0.468571
GPR37L1	0.639395	Artery_Aorta	0.970161	-0.468544
RP6-109B7.2	0.639465	Artery_Aorta	0.970161	0.468447
GRAMD1A	0.639527	Artery_Aorta	0.970161	-0.46836
CTD-2619J13.17	0.639571	Artery_Aorta	0.970161	0.468299
REP15	0.639675	Artery_Aorta	0.970161	0.468153
CTC-296K1.4	0.639704	Artery_Aorta	0.970161	-0.468112
PCDHGA5	0.639794	Artery_Aorta	0.970161	0.467988
IFI6	0.639839	Artery_Aorta	0.970161	0.467925
MCOLN1	0.639892	Artery_Aorta	0.970161	-0.467849
ITPRIPL1	0.640119	Artery_Aorta	0.970161	0.467532
CLPTM1L	0.64039	Artery_Aorta	0.970161	-0.467153
SMTNL1	0.64039	Artery_Aorta	0.970161	0.467153
GNG12	0.64039	Artery_Aorta	0.970161	-0.467153
CNIH3	0.640432	Artery_Aorta	0.970161	0.467095
ECT2	0.640476	Artery_Aorta	0.970161	0.467033
TCTEX1D4	0.640476	Artery_Aorta	0.970161	0.467033
POLD4	0.640528	Artery_Aorta	0.970161	-0.46696
SUMF1	0.640742	Artery_Aorta	0.970161	0.466661
MIAT	0.640938	Artery_Aorta	0.970161	-0.466388
ZMYM1	0.640986	Artery_Aorta	0.970161	0.466321
WDR54	0.641202	Artery_Aorta	0.970161	0.466019
C2orf81	0.641202	Artery_Aorta	0.970161	-0.466019
ZHX2	0.641202	Artery_Aorta	0.970161	0.466019
NEDD9	0.641325	Artery_Aorta	0.970161	0.465847
ATP12A	0.641331	Artery_Aorta	0.970161	0.465839
EIF2S3L	0.64144	Artery_Aorta	0.970161	-0.465686
RPL11	0.641496	Artery_Aorta	0.970161	-0.465608
FAM109B	0.64167	Artery_Aorta	0.970161	0.465365
DDX5	0.64198	Artery_Aorta	0.970161	-0.464933
CEP95	0.64198	Artery_Aorta	0.970161	0.464933
HOXA6	0.642028	Artery_Aorta	0.970161	0.464865
ZW10	0.642083	Artery_Aorta	0.970161	0.464789
KLHL6	0.642128	Artery_Aorta	0.970161	0.464726
BTRC	0.642142	Artery_Aorta	0.970161	-0.464706
DCAKD	0.642182	Artery_Aorta	0.970161	0.46465
SLC16A4	0.642261	Artery_Aorta	0.970161	0.46454
NPIPB4	0.642273	Artery_Aorta	0.970161	-0.464523
CTC-281F24.5	0.642311	Artery_Aorta	0.970161	-0.464471
CD226	0.642361	Artery_Aorta	0.970161	0.4644
PRSS45	0.642373	Artery_Aorta	0.970161	-0.464384
SCP2	0.642459	Artery_Aorta	0.970161	-0.464264
PCM1	0.642468	Artery_Aorta	0.970161	-0.464251
SNHG9	0.642703	Artery_Aorta	0.970161	0.463923
RP11-567M16.6	0.642712	Artery_Aorta	0.970161	-0.463911
BOLA3	0.642751	Artery_Aorta	0.970161	0.463855
RP1-63M2.7	0.6428	Artery_Aorta	0.970161	-0.463787
CRIPT	0.642875	Artery_Aorta	0.970161	-0.463683
SLITRK1	0.643196	Artery_Aorta	0.970161	-0.463235
C19orf71	0.643196	Artery_Aorta	0.970161	-0.463235
EOGT	0.643241	Artery_Aorta	0.970161	0.463172
GLG1	0.643326	Artery_Aorta	0.970161	-0.463054
PTRH2	0.643369	Artery_Aorta	0.970161	0.462994
MAD2L1	0.64337	Artery_Aorta	0.970161	0.462992
HAR1A	0.643374	Artery_Aorta	0.970161	0.462986
LAX1	0.643421	Artery_Aorta	0.970161	0.462921
ZFAND4	0.64362	Artery_Aorta	0.970161	-0.462644
CSNK2A2	0.643662	Artery_Aorta	0.970161	-0.462585
RRAS2	0.643825	Artery_Aorta	0.970161	-0.462357
PSMB3	0.643967	Artery_Aorta	0.970161	-0.462159
ADGRL3	0.643979	Artery_Aorta	0.970161	-0.462143
LAT	0.644032	Artery_Aorta	0.970161	0.462069
SPNS1	0.644032	Artery_Aorta	0.970161	0.462069
ANO1	0.644063	Artery_Aorta	0.970161	0.462025
DSCAML1	0.644191	Artery_Aorta	0.970161	-0.461847
EMC2	0.644292	Artery_Aorta	0.970161	-0.461707
ULBP3	0.64433	Artery_Aorta	0.970161	-0.461653
HERPUD2	0.644542	Artery_Aorta	0.970161	-0.461358
PABPC1	0.644804	Artery_Aorta	0.970161	0.460993
CMYA5	0.644807	Artery_Aorta	0.970161	-0.460989
PCED1B	0.644871	Artery_Aorta	0.970161	-0.460899
RPA3	0.644921	Artery_Aorta	0.970161	0.46083
NXPH3	0.644921	Artery_Aorta	0.970161	0.460829
LHPP	0.645105	Artery_Aorta	0.970161	-0.460573
IL27RA	0.645106	Artery_Aorta	0.970161	0.460572
FAM102A	0.645138	Artery_Aorta	0.970161	0.460526
VAT1L	0.645176	Artery_Aorta	0.970161	0.460474
KCTD7	0.645206	Artery_Aorta	0.970161	0.460432
CTTNBP2NL	0.645206	Artery_Aorta	0.970161	-0.460432
RP11-51B23.3	0.645206	Artery_Aorta	0.970161	-0.460432
RP11-448A19.1	0.645206	Artery_Aorta	0.970161	-0.460432
MDH1B	0.645286	Artery_Aorta	0.970161	-0.460321
RP3-355L5.5	0.645356	Artery_Aorta	0.970161	-0.460223
PICK1	0.645607	Artery_Aorta	0.970161	-0.459874
SLC9A2	0.645621	Artery_Aorta	0.970161	-0.459854
SLC23A2	0.645621	Artery_Aorta	0.970161	-0.459854
RASSF2	0.645621	Artery_Aorta	0.970161	-0.459854
CERS4	0.645681	Artery_Aorta	0.970161	-0.45977
SPATS2L	0.645699	Artery_Aorta	0.970161	0.459746
MEF2A	0.645731	Artery_Aorta	0.970161	-0.459701
FBXO10	0.645748	Artery_Aorta	0.970161	-0.459677
TDRKH	0.64584	Artery_Aorta	0.970161	-0.459549
CD163L1	0.645965	Artery_Aorta	0.970161	0.459375
DGKQ	0.646001	Artery_Aorta	0.970161	0.459325
CTSO	0.646028	Artery_Aorta	0.970161	-0.459287
ATP4A	0.646139	Artery_Aorta	0.970161	0.459132
STX11	0.646167	Artery_Aorta	0.970161	-0.459093
HIST1H3E	0.646409	Artery_Aorta	0.970161	0.458756
IPO8	0.646459	Artery_Aorta	0.970161	-0.458686
RMDN2	0.646548	Artery_Aorta	0.970161	0.458564
SUSD5	0.646555	Artery_Aorta	0.970161	-0.458554
SOX17	0.646603	Artery_Aorta	0.970161	0.458487
NOP16	0.646802	Artery_Aorta	0.970161	0.458209
TEN1	0.64682	Artery_Aorta	0.970161	0.458185
PLEKHA3	0.646934	Artery_Aorta	0.970161	0.458025
PDXK	0.646936	Artery_Aorta	0.970161	0.458022
TRPT1	0.646965	Artery_Aorta	0.970161	0.457983
XXbac-BPGBPG55C20.1	0.647007	Artery_Aorta	0.970161	0.457924
COX8C	0.647124	Artery_Aorta	0.970161	0.457761
A2ML1	0.647132	Artery_Aorta	0.970161	-0.45775
USP31	0.647135	Artery_Aorta	0.970161	-0.457746
ZNF850	0.647135	Artery_Aorta	0.970161	0.457746
TBX19	0.647196	Artery_Aorta	0.970161	-0.457661
C21orf2	0.647223	Artery_Aorta	0.970161	0.457624
TCEA3	0.6473	Artery_Aorta	0.970161	-0.457516
PLEKHJ1	0.64735	Artery_Aorta	0.970161	0.457447
TMEM170A	0.647384	Artery_Aorta	0.970161	0.457399
DPEP2	0.647518	Artery_Aorta	0.970161	-0.457213
HSD17B1	0.647548	Artery_Aorta	0.970161	-0.457171
PCSK1	0.647562	Artery_Aorta	0.970161	-0.457152
KREMEN1	0.647568	Artery_Aorta	0.970161	0.457143
GPATCH11	0.647568	Artery_Aorta	0.970161	0.457143
ATP6V1C1	0.647612	Artery_Aorta	0.970161	-0.457082
STX6	0.579608	Uterus	0.970163	0.553957
SSTR3	0.539307	Brain_Substantia_nigra	0.970169	-0.613861
DSG2	0.539593	Brain_Substantia_nigra	0.970169	0.613429
NLRP12	0.539616	Brain_Substantia_nigra	0.970169	-0.613394
SYT5	0.539656	Brain_Substantia_nigra	0.970169	-0.613333
FNDC9	0.540064	Brain_Substantia_nigra	0.970169	-0.612717
NKX2-8	0.540091	Brain_Substantia_nigra	0.970169	-0.612676
ABHD12	0.54015	Brain_Substantia_nigra	0.970169	0.612587
HDLBP	0.540182	Brain_Substantia_nigra	0.970169	-0.612538
KIF7	0.540198	Brain_Substantia_nigra	0.970169	-0.612514
FAM212A	0.540316	Brain_Substantia_nigra	0.970169	-0.612335
NEDD1	0.540467	Brain_Substantia_nigra	0.970169	0.612107
SYCP2L	0.540489	Brain_Substantia_nigra	0.970169	0.612074
RP11-274B21.10	0.540588	Brain_Substantia_nigra	0.970169	0.611924
CLIP3	0.540781	Brain_Substantia_nigra	0.970169	-0.611633
PLEKHH1	0.540807	Brain_Substantia_nigra	0.970169	0.611593
TUSC1	0.541299	Brain_Substantia_nigra	0.970169	-0.610849
ABHD18	0.541346	Brain_Substantia_nigra	0.970169	0.610778
GPR75	0.54147	Brain_Substantia_nigra	0.970169	0.610592
VGLL3	0.54156	Brain_Substantia_nigra	0.970169	0.610455
ATRAID	0.541604	Brain_Substantia_nigra	0.970169	-0.61039
SLC5A6	0.541604	Brain_Substantia_nigra	0.970169	0.61039
C18orf8	0.54184	Brain_Substantia_nigra	0.970169	-0.610032
LYNX1	0.541909	Brain_Substantia_nigra	0.970169	0.609929
ZSCAN26	0.542003	Brain_Substantia_nigra	0.970169	0.609787
TRIM32	0.542096	Brain_Substantia_nigra	0.970169	0.609647
ACO2	0.542145	Brain_Substantia_nigra	0.970169	-0.609572
HDGF	0.542145	Brain_Substantia_nigra	0.970169	-0.609572
PPP6R2	0.542335	Brain_Substantia_nigra	0.970169	0.609285
JUP	0.542344	Brain_Substantia_nigra	0.970169	-0.609272
ORAOV1	0.542361	Brain_Substantia_nigra	0.970169	0.609247
ZNF528	0.542541	Brain_Substantia_nigra	0.970169	-0.608974
DNMT3A	0.542641	Brain_Substantia_nigra	0.970169	0.608824
DTWD1	0.542654	Brain_Substantia_nigra	0.970169	0.608805
C4orf33	0.542689	Brain_Substantia_nigra	0.970169	-0.608752
COPS4	0.542718	Brain_Substantia_nigra	0.970169	-0.608708
ZNF544	0.542726	Brain_Substantia_nigra	0.970169	-0.608696
PKD2	0.54273	Brain_Substantia_nigra	0.970169	0.60869
PRKCG	0.542866	Brain_Substantia_nigra	0.970169	-0.608485
TAF1D	0.542928	Brain_Substantia_nigra	0.970169	-0.608392
NDEL1	0.542949	Brain_Substantia_nigra	0.970169	-0.60836
SLC24A3	0.5321	Brain_Hypothalamus	0.97017	-0.624804
CSTA	0.532293	Brain_Hypothalamus	0.97017	-0.624509
RP11-305L7.7	0.532295	Brain_Hypothalamus	0.97017	0.624506
NRG4	0.532424	Brain_Hypothalamus	0.97017	0.624309
ARNTL2	0.532433	Brain_Hypothalamus	0.97017	-0.624297
CLDN1	0.540583	Muscle_Skeletal	0.970174	0.611931
LEMD3	0.532724	Brain_Hypothalamus	0.970179	0.623853
HINT2	0.532763	Brain_Hypothalamus	0.970179	-0.623794
S1PR5	0.532937	Brain_Hypothalamus	0.970179	-0.623529
2024-09-11	0.532942	Brain_Hypothalamus	0.970179	-0.623522
SAP30BP	0.533037	Brain_Hypothalamus	0.970179	0.623377
RECQL5	0.533037	Brain_Hypothalamus	0.970179	-0.623377
PSMD13	0.533037	Brain_Hypothalamus	0.970179	-0.623377
WNT16	0.579712	Uterus	0.970187	-0.553806
ANKFY1	0.575286	Liver	0.970187	0.560284
DNAJB14	0.575316	Liver	0.970187	0.56024
HRAS	0.550239	Brain_Amygdala	0.970188	-0.597403
RP5-1057J7.7	0.550327	Brain_Amygdala	0.970188	-0.59727
LYSMD2	0.550426	Brain_Amygdala	0.970188	0.597122
PRSS1	0.550426	Brain_Amygdala	0.970188	0.597122
RP11-473O4.3	0.550535	Brain_Amygdala	0.970188	0.596958
SHISA8	0.550702	Brain_Amygdala	0.970188	-0.596708
TAB2	0.550875	Brain_Amygdala	0.970188	-0.59645
VAMP3	0.550972	Brain_Amygdala	0.970188	0.596304
NMRK1	0.550981	Brain_Amygdala	0.970188	-0.59629
WDR61	0.550984	Brain_Amygdala	0.970188	-0.596287
RAP2B	0.551072	Brain_Amygdala	0.970188	-0.596154
SIDT1	0.551158	Brain_Amygdala	0.970188	0.596026
RP11-212I21.2	0.533555	Stomach	0.97019	0.622588
WDCP	0.546211	Brain_Anterior_cingulate_cortex_BA24	0.970192	-0.603448
LRSAM1	0.546271	Brain_Anterior_cingulate_cortex_BA24	0.970192	-0.603358
LY6H	0.528124	Breast_Mammary_Tissue	0.970194	0.630872
LEMD3	0.532724	Brain_Frontal_Cortex_BA9	0.970195	0.623853
SUGP1	0.602621	Pituitary	0.9702	0.520635
DNER	0.571172	Vagina	0.970202	0.566327
AKR7A3	0.571325	Vagina	0.970202	-0.566102
ALDH5A1	0.571359	Vagina	0.970202	-0.566051
DNMBP	0.571361	Vagina	0.970202	0.566049
CYP2C8	0.559896	Skin_Not_Sun_Exposed_Suprapubic	0.970205	-0.582996
FNDC1	0.514551	Adipose_Visceral_Omentum	0.970207	0.651768
SLC24A4	0.514608	Adipose_Visceral_Omentum	0.970207	-0.65168
AC017002.1	0.539705	Colon_Transverse	0.970211	-0.61326
PELO	0.539723	Colon_Transverse	0.970211	0.613232
HSD17B11	0.728183	Esophagus_Muscularis	0.970211	-0.347543
HAS2	0.728202	Esophagus_Muscularis	0.970211	0.347518
FGF20	0.532671	Brain_Caudate_basal_ganglia	0.970213	-0.623934
MMP19	0.586582	Artery_Coronary	0.970215	0.543796
REEP2	0.586616	Artery_Coronary	0.970215	0.543747
RBBP9	0.586659	Artery_Coronary	0.970215	0.543684
PLCXD3	0.5867	Artery_Coronary	0.970215	-0.543624
MMAB	0.615423	Adrenal_Gland	0.970217	0.502347
MIS12	0.615439	Adrenal_Gland	0.970217	0.502326
NOVA2	0.615552	Adrenal_Gland	0.970217	0.502164
MEX3B	0.615662	Adrenal_Gland	0.970217	-0.502008
FAM32A	0.615814	Adrenal_Gland	0.970217	0.501792
RPL10A	0.615899	Adrenal_Gland	0.970217	0.50167
NECAB2	0.615979	Adrenal_Gland	0.970217	0.501557
CDCA5	0.616141	Adrenal_Gland	0.970217	0.501327
DROSHA	0.616687	Adrenal_Gland	0.970217	0.500551
RTCA	0.616693	Adrenal_Gland	0.970217	-0.500542
LINC01422	0.616801	Adrenal_Gland	0.970217	0.500389
CTD-2376I4.1	0.617075	Adrenal_Gland	0.970217	-0.5
ACADS	0.617075	Adrenal_Gland	0.970217	-0.5
EIF3B	0.617075	Adrenal_Gland	0.970217	-0.5
LYPLAL1	0.617075	Adrenal_Gland	0.970217	0.5
SIT1	0.617075	Adrenal_Gland	0.970217	-0.5
CTD-2376I4.2	0.617075	Adrenal_Gland	0.970217	-0.5
FOXK1	0.617075	Adrenal_Gland	0.970217	-0.5
UPP1	0.617075	Adrenal_Gland	0.970217	-0.5
TAB1	0.617075	Adrenal_Gland	0.970217	-0.5
PRRC2C	0.617075	Adrenal_Gland	0.970217	-0.5
CNTN3	0.617146	Adrenal_Gland	0.970217	0.499899
FECH	0.514716	Adipose_Visceral_Omentum	0.970218	-0.651512
IHH	0.51477	Adipose_Visceral_Omentum	0.970218	-0.651429
SRP14	0.578849	Brain_Putamen_basal_ganglia	0.970227	-0.555066
RINL	0.578849	Brain_Putamen_basal_ganglia	0.970227	-0.555066
ARF5	0.560028	Skin_Not_Sun_Exposed_Suprapubic	0.970229	0.5828
DNAJB12	0.560172	Skin_Not_Sun_Exposed_Suprapubic	0.970229	0.582586
ANKRA2	0.560331	Skin_Not_Sun_Exposed_Suprapubic	0.970229	0.58235
EIF3J-AS1	0.560379	Skin_Not_Sun_Exposed_Suprapubic	0.970229	0.582278
EIF3J	0.560379	Skin_Not_Sun_Exposed_Suprapubic	0.970229	0.582278
PYGO2	0.560425	Skin_Not_Sun_Exposed_Suprapubic	0.970229	0.58221
LINC02204	0.560438	Skin_Not_Sun_Exposed_Suprapubic	0.970229	-0.582192
SLC7A2	0.530816	Brain_Nucleus_accumbens_basal_ganglia	0.970229	-0.626761
CPSF7	0.677214	Esophagus_Gastroesophageal_Junction	0.970234	0.416268
PLS1	0.677289	Esophagus_Gastroesophageal_Junction	0.970234	-0.416166
FAM20B	0.677359	Esophagus_Gastroesophageal_Junction	0.970234	0.41607
RP11-109A6.5	0.677367	Esophagus_Gastroesophageal_Junction	0.970234	0.416058
RPL37A	0.677435	Esophagus_Gastroesophageal_Junction	0.970234	0.415966
DNAJB9	0.56148	Heart_Left_Ventricle	0.97024	0.580645
CTSD	0.561553	Heart_Left_Ventricle	0.97024	-0.580537
RP11-38M8.1	0.561605	Heart_Left_Ventricle	0.97024	0.58046
RP11-775C24.3	0.561636	Heart_Left_Ventricle	0.97024	-0.580413
SYMPK	0.607592	Small_Intestine_Terminal_Ileum	0.970247	-0.513514
TRPV6	0.607592	Small_Intestine_Terminal_Ileum	0.970247	-0.513514
TMEM159	0.533161	Brain_Hypothalamus	0.970248	-0.623188
DNALI1	0.602735	Pituitary	0.970251	0.520472
SPINK2	0.602884	Pituitary	0.970251	0.520258
ADAMTS10	0.602902	Pituitary	0.970251	0.520231
PCDH10	0.603064	Pituitary	0.970251	-0.52
TSEN15	0.603162	Pituitary	0.970251	0.519859
GRB2	0.603316	Pituitary	0.970251	-0.519637
USP5	0.603426	Pituitary	0.970251	0.519481
QSOX1	0.603526	Pituitary	0.970251	-0.519337
GJA5	0.603582	Pituitary	0.970251	0.519256
MAJIN	0.603734	Pituitary	0.970251	-0.519038
PON1	0.604018	Pituitary	0.970251	-0.518632
SVEP1	0.604072	Pituitary	0.970251	0.518554
MTG1	0.604108	Pituitary	0.970251	-0.518502
TSGA13	0.604232	Pituitary	0.970251	0.518325
LINC01235	0.604236	Pituitary	0.970251	-0.518319
CTD-2532N20.1	0.604237	Pituitary	0.970251	0.518318
LRRC25	0.604285	Pituitary	0.970251	-0.518248
ATP2A3	0.604285	Pituitary	0.970251	-0.518248
FBXO7	0.604285	Pituitary	0.970251	-0.518248
IQUB	0.604285	Pituitary	0.970251	-0.518248
MED16	0.604387	Pituitary	0.970251	0.518102
MYH9	0.604483	Pituitary	0.970251	-0.517964
NCF4	0.604771	Pituitary	0.970251	0.517551
FBXO45	0.605078	Pituitary	0.970251	-0.517112
BMP1	0.605151	Pituitary	0.970251	0.517007
DNHD1	0.605168	Pituitary	0.970251	-0.516983
RP11-686D22.4	0.60521	Pituitary	0.970251	-0.516923
POLR2E	0.605246	Pituitary	0.970251	0.516871
HOXB9	0.605296	Pituitary	0.970251	0.5168
RTN4	0.605311	Pituitary	0.970251	-0.516779
LINC01197	0.605328	Pituitary	0.970251	-0.516754
ZNF641	0.605377	Pituitary	0.970251	0.516684
ZNF709	0.605485	Pituitary	0.970251	-0.516529
TCOF1	0.605517	Pituitary	0.970251	0.516484
MAP2K1	0.605555	Pituitary	0.970251	0.516429
HILPDA	0.60558	Pituitary	0.970251	0.516393
LINC01267	0.605834	Pituitary	0.970251	0.516029
CTXN3	0.605867	Pituitary	0.970251	0.515982
AC009961.3	0.60593	Pituitary	0.970251	-0.515891
PBRM1	0.606028	Pituitary	0.970251	-0.515751
CTC-281F24.5	0.606035	Pituitary	0.970251	0.515742
AP1M2	0.606117	Pituitary	0.970251	0.515624
ARFGAP2	0.606127	Pituitary	0.970251	0.515609
MPZL2	0.60613	Pituitary	0.970251	-0.515605
EIF5A	0.533371	Nerve_Tibial	0.970254	0.622868
ACBD7	0.546393	Brain_Anterior_cingulate_cortex_BA24	0.970255	0.603175
B3GNTL1	0.540797	Muscle_Skeletal	0.970257	-0.611609
LANCL1	0.540798	Muscle_Skeletal	0.970257	-0.611607
COG3	0.579004	Brain_Putamen_basal_ganglia	0.970262	-0.554841
PTBP2	0.579039	Brain_Putamen_basal_ganglia	0.970262	-0.554788
FCN1	0.537472	Brain_Cerebellar_Hemisphere	0.970263	-0.61664
MLX	0.582006	Testis	0.970267	-0.550458
ERCC6	0.582006	Testis	0.970267	0.550457
AC106706.1	0.541109	Muscle_Skeletal	0.970267	-0.611136
XPC	0.541112	Muscle_Skeletal	0.970267	-0.611132
ACVR1C	0.541126	Muscle_Skeletal	0.970267	0.611111
DSG2	0.541139	Muscle_Skeletal	0.970267	0.611091
C16orf62	0.607689	Small_Intestine_Terminal_Ileum	0.970269	0.513375
ANKRD27	0.61183	Cells_Cultured_fibroblasts	0.970269	0.507463
WIPI1	0.543063	Brain_Cerebellum	0.970272	0.608187
LYNX1	0.543111	Brain_Cerebellum	0.970272	0.608116
LINC01270	0.54317	Brain_Cerebellum	0.970272	0.608027
RP5-832C2.5	0.543187	Brain_Cerebellum	0.970272	-0.608
PDE1A	0.53326	Brain_Hypothalamus	0.970273	-0.623037
SLC22A18	0.533387	Ovary	0.970274	0.622844
COX6A1	0.533532	Ovary	0.970274	-0.622624
PDGFRL	0.533614	Ovary	0.970274	-0.622498
PHLDA1	0.533718	Ovary	0.970274	0.62234
ADAD2	0.533983	Ovary	0.970274	0.621937
NIT1	0.533986	Ovary	0.970274	0.621934
MMP15	0.534191	Ovary	0.970274	0.621622
SMCP	0.534245	Ovary	0.970274	0.621538
LINC00398	0.534491	Ovary	0.970274	0.621166
HERC1	0.534522	Ovary	0.970274	-0.621118
SPATA20	0.534626	Ovary	0.970274	0.620961
RCE1	0.534656	Ovary	0.970274	-0.620915
AC114730.2	0.534876	Ovary	0.970274	0.62058
TMEM220	0.534969	Ovary	0.970274	-0.620438
SLC16A8	0.534984	Ovary	0.970274	0.620415
DHPS	0.535031	Ovary	0.970274	-0.620345
BIRC5	0.535135	Ovary	0.970274	0.620186
CHCHD6	0.535184	Ovary	0.970274	-0.620112
ATP5H	0.53533	Ovary	0.970274	0.619891
POLR2E	0.535351	Ovary	0.970274	0.619858
LRRN2	0.5355	Ovary	0.970274	-0.619632
SHMT1	0.535541	Ovary	0.970274	-0.61957
SETMAR	0.535726	Ovary	0.970274	0.619289
RP11-383I23.2	0.535749	Ovary	0.970274	-0.619254
HOXB2	0.535773	Ovary	0.970274	-0.619217
BORCS5	0.535775	Ovary	0.970274	-0.619215
PIP4K2A	0.535885	Ovary	0.970274	-0.619048
LRRTM2	0.535885	Ovary	0.970274	0.619048
GLTP	0.535928	Ovary	0.970274	-0.618982
LTB4R2	0.536143	Ovary	0.970274	-0.618656
GBF1	0.536223	Ovary	0.970274	0.618535
RP4-777O23.1	0.536263	Ovary	0.970274	-0.618474
IKBKE	0.536279	Ovary	0.970274	0.61845
RP11-879F14.2	0.536484	Ovary	0.970274	-0.618138
OCIAD1	0.536663	Ovary	0.970274	0.617868
P2RY12	0.536808	Ovary	0.970274	-0.617647
AP000704.5	0.536808	Ovary	0.970274	0.617647
RP11-108M9.4	0.536822	Ovary	0.970274	-0.617626
CYTIP	0.536938	Ovary	0.970274	0.61745
STXBP4	0.537008	Ovary	0.970274	0.617343
TCAIM	0.537047	Ovary	0.970274	0.617284
AC008592.8	0.537086	Ovary	0.970274	-0.617225
RP11-791G15.2	0.537221	Ovary	0.970274	0.617021
STN1	0.537221	Ovary	0.970274	0.617021
TF	0.53738	Ovary	0.970274	0.61678
TBC1D9B	0.537644	Ovary	0.970274	0.616379
RNF139	0.537788	Ovary	0.970274	-0.616162
S100A13	0.53788	Ovary	0.970274	0.616022
GFOD1	0.538132	Ovary	0.970274	0.61564
MRPL19	0.538213	Ovary	0.970274	0.615517
SH3BGR	0.538301	Ovary	0.970274	-0.615385
ALDH3B1	0.538361	Ovary	0.970274	0.615293
PECR	0.538475	Ovary	0.970274	0.61512
HMBS	0.538644	Ovary	0.970274	0.614865
MDM4	0.538716	Ovary	0.970274	-0.614755
RASGRF2	0.538855	Ovary	0.970274	0.614545
C8orf89	0.538913	Ovary	0.970274	0.614458
STEAP3	0.539027	Ovary	0.970274	-0.614286
TOR2A	0.539101	Ovary	0.970274	0.614173
TMEM173	0.539376	Ovary	0.970274	-0.613757
LRP1B	0.539447	Ovary	0.970274	0.61365
KLHL31	0.539457	Ovary	0.970274	-0.613634
TNFRSF10A	0.539509	Ovary	0.970274	-0.613555
AP5Z1	0.53954	Ovary	0.970274	0.613509
NLRP12	0.539616	Ovary	0.970274	-0.613394
AC016995.3	0.539656	Ovary	0.970274	0.613333
CYP11B1	0.539759	Ovary	0.970274	-0.613177
SSH3	0.539784	Ovary	0.970274	0.61314
FPR3	0.539785	Ovary	0.970274	0.613139
PDPR	0.539785	Ovary	0.970274	0.613139
GRSF1	0.53981	Ovary	0.970274	0.6131
TOX4	0.540091	Ovary	0.970274	-0.612676
RPL28	0.540091	Ovary	0.970274	0.612676
CTD-2291D10.4	0.540293	Ovary	0.970274	0.61237
FAM212A	0.540316	Ovary	0.970274	0.612335
GTPBP4	0.540492	Ovary	0.970274	-0.612069
EML2	0.540523	Ovary	0.970274	0.612022
ZKSCAN5	0.540595	Ovary	0.970274	0.611913
RCAN3	0.540642	Ovary	0.970274	-0.611842
CRELD2	0.540747	Ovary	0.970274	0.611684
RMDN3	0.540861	Ovary	0.970274	0.611511
MASP1	0.541126	Ovary	0.970274	0.611111
AK9	0.541259	Ovary	0.970274	-0.61091
FGFR3	0.541277	Ovary	0.970274	0.610883
ATP6V1C2	0.541293	Ovary	0.970274	-0.610859
NAGPA-AS1	0.541346	Ovary	0.970274	0.610778
DCTD	0.541359	Ovary	0.970274	0.610759
SEMA4D	0.541422	Ovary	0.970274	-0.610664
GPR75	0.54147	Ovary	0.970274	0.610592
ALOX5AP	0.541585	Ovary	0.970274	0.610418
NCBP2-AS2	0.541625	Ovary	0.970274	-0.610358
TUSC3	0.541635	Ovary	0.970274	0.610342
FZD4	0.541639	Ovary	0.970274	-0.610337
RP11-1082L8.3	0.541667	Ovary	0.970274	-0.610294
NAF1	0.541692	Ovary	0.970274	-0.610256
RANBP6	0.54175	Ovary	0.970274	0.610169
ARHGEF28	0.541783	Ovary	0.970274	-0.610119
SLC39A4	0.541826	Ovary	0.970274	-0.610054
ABHD1	0.541947	Ovary	0.970274	0.609871
NLK	0.542083	Ovary	0.970274	-0.609665
MYO1A	0.542094	Ovary	0.970274	-0.609649
CFAP161	0.542247	Ovary	0.970274	0.609418
LMCD1	0.542288	Ovary	0.970274	0.609357
TELO2	0.542339	Ovary	0.970274	-0.609279
SLC35E4	0.542344	Ovary	0.970274	-0.609272
FES	0.542442	Ovary	0.970274	0.609125
MIAT	0.542457	Ovary	0.970274	-0.609102
PCMTD1	0.542611	Ovary	0.970274	-0.608869
DNMT3A	0.542641	Ovary	0.970274	0.608824
TPM4	0.54268	Ovary	0.970274	-0.608765
LINC01091	0.542726	Ovary	0.970274	0.608696
HDDC2	0.542923	Ovary	0.970274	0.608399
NDUFAF5	0.542992	Ovary	0.970274	-0.608295
RHBDF2	0.543063	Ovary	0.970274	-0.608187
RP5-832C2.5	0.543187	Ovary	0.970274	-0.608
LINC01902	0.543218	Ovary	0.970274	-0.607955
TBC1D2	0.543218	Ovary	0.970274	-0.607955
NLRP14	0.54333	Ovary	0.970276	0.607784
VANGL1	0.543442	Ovary	0.970276	0.607617
HSDL2	0.543474	Ovary	0.970276	0.607569
CCDC62	0.572513	Brain_Spinal_cord_cervical_c-1	0.970279	-0.564354
TMOD1	0.572638	Brain_Spinal_cord_cervical_c-1	0.970279	-0.564171
TTC26	0.572684	Brain_Spinal_cord_cervical_c-1	0.970279	-0.564103
COX4I1	0.572847	Brain_Spinal_cord_cervical_c-1	0.970279	-0.563863
PINLYP	0.572893	Brain_Spinal_cord_cervical_c-1	0.970279	-0.563796
USE1	0.572945	Brain_Spinal_cord_cervical_c-1	0.970279	0.56372
ALS2	0.573002	Brain_Spinal_cord_cervical_c-1	0.970279	-0.563636
TEN1	0.580132	Uterus	0.97028	0.553191
SVBP	0.580327	Uterus	0.97028	-0.552908
UNC93B1	0.580392	Uterus	0.97028	-0.552812
PARG	0.580404	Uterus	0.97028	0.552795
CDC6	0.580592	Uterus	0.97028	-0.552519
FAHD2B	0.580615	Uterus	0.97028	-0.552486
FAM69B	0.580625	Uterus	0.97028	-0.552472
RPL8	0.58073	Uterus	0.97028	-0.552319
CCNC	0.580859	Uterus	0.97028	-0.55213
TOP3B	0.580886	Uterus	0.97028	0.552091
FAM234A	0.580984	Uterus	0.97028	0.551948
CYP2S1	0.581001	Uterus	0.97028	0.551923
DCDC2	0.581071	Uterus	0.97028	0.551821
PMP2	0.5811	Uterus	0.97028	0.551778
AMH	0.581448	Uterus	0.97028	-0.551271
SUSD2	0.581462	Uterus	0.97028	-0.55125
IMPA2	0.581478	Uterus	0.97028	-0.551227
RIOK3	0.581544	Uterus	0.97028	-0.551131
FERMT1	0.581569	Uterus	0.97028	0.551095
ANKAR	0.581664	Uterus	0.97028	0.550955
LINC01614	0.581693	Uterus	0.97028	0.550914
CYP1A1	0.581738	Uterus	0.97028	0.550847
DKK4	0.603262	Prostate	0.970282	-0.519716
USP15	0.652949	smultixcan	0.970295	-0.101562
NDUFA8	0.652994	smultixcan	0.970296	-0.14957
CBX1	0.57918	Brain_Putamen_basal_ganglia	0.970299	0.554583
HDHD3	0.579231	Brain_Putamen_basal_ganglia	0.970299	0.554508
R3HCC1	0.6531	smultixcan	0.970303	-0.712077
LINC00959	0.653181	smultixcan	0.970303	-1.07068
RP3-523C21.2	0.653225	smultixcan	0.970303	0.282083
EGFL8	0.653233	smultixcan	0.970303	-0.449275
CUL9	0.653239	smultixcan	0.970303	-0.431525
CCDC85B	0.653268	smultixcan	0.970303	0.823585
CTD-2270L9.4	0.603935	Lung	0.970306	-0.51875
FBXO7	0.604285	Lung	0.970306	-0.518248
ZNF778	0.604315	Lung	0.970306	0.518205
COG5	0.604321	Lung	0.970306	0.518196
TGM2	0.604354	Lung	0.970306	0.51815
ADD1	0.604387	Lung	0.970306	0.518103
NBEAL2	0.604468	Lung	0.970306	0.517986
MYH9	0.604483	Lung	0.970306	-0.517964
KCNG1	0.604493	Lung	0.970306	-0.517951
PTCH1	0.590258	Adipose_Subcutaneous	0.970308	0.538462
SDHA	0.590268	Adipose_Subcutaneous	0.970308	0.538448
RP11-452H21.4	0.590346	Adipose_Subcutaneous	0.970308	-0.538334
BHLHE22	0.590399	Adipose_Subcutaneous	0.970308	0.538259
GLIPR1L2	0.590501	Adipose_Subcutaneous	0.970308	-0.53811
DGCR6	0.590577	Adipose_Subcutaneous	0.970308	0.538
SGPP2	0.590625	Adipose_Subcutaneous	0.970308	0.537931
GAS2	0.590636	Adipose_Subcutaneous	0.970308	0.537915
CD320	0.590801	Adipose_Subcutaneous	0.970308	-0.537675
PRRC1	0.590853	Adipose_Subcutaneous	0.970308	0.5376
CCDC17	0.590922	Adipose_Subcutaneous	0.970308	-0.5375
AC006272.2	0.590943	Adipose_Subcutaneous	0.970308	0.53747
RAC3	0.573218	Brain_Spinal_cord_cervical_c-1	0.970312	0.563319
PPID	0.573335	Brain_Spinal_cord_cervical_c-1	0.970312	-0.563147
NHLRC3	0.573383	Brain_Spinal_cord_cervical_c-1	0.970312	-0.563077
PROSER1	0.573383	Brain_Spinal_cord_cervical_c-1	0.970312	-0.563077
USP5	0.603426	Prostate	0.970314	-0.519481
DNAH6	0.603443	Prostate	0.970314	-0.519456
QSOX1	0.603526	Prostate	0.970318	-0.519337
REN	0.560566	Skin_Not_Sun_Exposed_Suprapubic	0.970321	-0.582001
RP11-584P21.2	0.581934	Brain_Cortex	0.970321	-0.550562
SNRNP27	0.647822	Artery_Aorta	0.970324	-0.45679
HRAS	0.647928	Artery_Aorta	0.970324	0.456643
HCG11	0.648015	Artery_Aorta	0.970324	0.456522
TNFAIP2	0.64812	Artery_Aorta	0.970324	-0.456376
GRK3	0.64812	Artery_Aorta	0.970324	-0.456376
LEP	0.648193	Artery_Aorta	0.970324	0.456274
PSMF1	0.648337	Artery_Aorta	0.970325	0.456074
DAXX	0.648351	Artery_Aorta	0.970325	0.456054
KRT15	0.540091	Colon_Transverse	0.970325	-0.612676
XPO7	0.540221	Colon_Transverse	0.970325	0.612478
RP11-174J11.1	0.54026	Colon_Transverse	0.970325	-0.61242
TFR2	0.540291	Colon_Transverse	0.970325	0.612372
FBXO43	0.540361	Colon_Transverse	0.970325	0.612267
QDPR	0.540433	Colon_Transverse	0.970325	0.612159
DTNB	0.540536	Colon_Transverse	0.970325	-0.612002
RCAN3	0.540642	Colon_Transverse	0.970325	-0.611842
RMDN3	0.540861	Colon_Transverse	0.970325	0.611511
PBX3	0.540892	Colon_Transverse	0.970325	0.611465
AUH	0.541126	Colon_Transverse	0.970325	0.611111
BOLA1	0.541126	Colon_Transverse	0.970325	0.611111
LYSMD4	0.541438	Colon_Transverse	0.970325	0.61064
RP1-206D15.6	0.541495	Colon_Transverse	0.970325	-0.610553
RP11-138I18.2	0.541501	Colon_Transverse	0.970325	0.610545
SIRPB2	0.541502	Colon_Transverse	0.970325	-0.610543
RP11-392O17.1	0.541667	Colon_Transverse	0.970325	-0.610294
RANBP6	0.54175	Colon_Transverse	0.970325	0.610169
SLC39A4	0.541826	Colon_Transverse	0.970325	-0.610054
C18orf8	0.54184	Colon_Transverse	0.970325	-0.610032
RP11-92G12.3	0.541905	Colon_Transverse	0.970325	-0.609935
LYNX1	0.541909	Colon_Transverse	0.970325	0.609929
RP11-227G15.10	0.541949	Colon_Transverse	0.970325	-0.609869
RPUSD4	0.542023	Colon_Transverse	0.970325	-0.609756
GPHA2	0.542023	Colon_Transverse	0.970325	0.609756
WDR41	0.542094	Colon_Transverse	0.970325	-0.60965
CTD-3162L10.1	0.542096	Colon_Transverse	0.970325	-0.609647
MLPH	0.542313	Colon_Transverse	0.970325	0.609319
JUP	0.542344	Colon_Transverse	0.970325	-0.609272
EP400NL	0.542561	Colon_Transverse	0.970325	0.608945
DNMT3A	0.542641	Colon_Transverse	0.970325	0.608824
SYNE2	0.542726	Colon_Transverse	0.970325	0.608696
PRKCG	0.542866	Colon_Transverse	0.970325	-0.608485
NDUFAF5	0.542992	Colon_Transverse	0.970325	-0.608295
RP5-832C2.5	0.543187	Colon_Transverse	0.970325	-0.608
HSBP1L1	0.543312	Colon_Transverse	0.970325	-0.607813
RP11-383I23.2	0.543356	Colon_Transverse	0.970325	-0.607746
RP11-46H11.3	0.543387	Colon_Transverse	0.970325	0.607699
ABHD6	0.543449	Colon_Transverse	0.970325	-0.607606
RIOK3	0.543552	Colon_Transverse	0.970325	-0.60745
NECTIN2	0.54366	Colon_Transverse	0.970325	0.607287
REEP1	0.54367	Colon_Transverse	0.970325	-0.607273
HNRNPAB	0.543724	Colon_Transverse	0.970325	0.607192
SLC2A14	0.543756	Colon_Transverse	0.970325	-0.607143
PGBD2	0.543839	Colon_Transverse	0.970325	-0.607018
RP11-218E20.3	0.54392	Colon_Transverse	0.970325	0.606897
AF064860.7	0.543986	Colon_Transverse	0.970325	0.606797
RCSD1	0.543987	Colon_Transverse	0.970325	-0.606795
KCNJ4	0.544022	Colon_Transverse	0.970325	-0.606742
RPL37	0.544093	Colon_Transverse	0.970325	0.606635
DHRS1	0.544138	Colon_Transverse	0.970325	0.606568
C1orf54	0.544145	Colon_Transverse	0.970325	0.606557
ZNF697	0.544151	Colon_Transverse	0.970325	-0.606548
PUF60	0.544621	Colon_Transverse	0.970325	0.605839
POU5F1B	0.544621	Colon_Transverse	0.970325	0.605839
ANKRD11	0.544912	Colon_Transverse	0.970325	0.605402
ZNF3	0.545004	Colon_Transverse	0.970325	-0.605263
AC108488.4	0.545283	Colon_Transverse	0.970325	-0.604843
AHSG	0.545612	Colon_Transverse	0.970325	0.604348
CCDC134	0.545633	Colon_Transverse	0.970325	-0.604317
SLC12A5	0.545659	Colon_Transverse	0.970325	-0.604278
KIAA1468	0.545733	Colon_Transverse	0.970325	0.604167
FAM47E	0.545733	Colon_Transverse	0.970325	0.604167
DNTTIP2	0.545789	Colon_Transverse	0.970325	0.604082
ERI2	0.545803	Colon_Transverse	0.970325	-0.604061
RP11-344B5.2	0.54582	Colon_Transverse	0.970325	0.604036
SH3PXD2B	0.545826	Colon_Transverse	0.970325	-0.604027
COG5	0.545994	Colon_Transverse	0.970325	0.603774
HOXA5	0.546134	Colon_Transverse	0.970325	0.603563
TCTA	0.546169	Colon_Transverse	0.970325	-0.60351
WDCP	0.546211	Colon_Transverse	0.970325	-0.603448
KRIT1	0.546259	Colon_Transverse	0.970325	-0.603376
CYB5R4	0.546287	Colon_Transverse	0.970325	-0.603333
RP11-567C2.1	0.546393	Colon_Transverse	0.970325	0.603175
IDE	0.546394	Colon_Transverse	0.970325	0.603172
LATS2	0.546447	Colon_Transverse	0.970325	-0.603093
RP11-706P11.2	0.546572	Colon_Transverse	0.970325	0.602905
PTEN	0.546639	Colon_Transverse	0.970325	-0.602804
MANEAL	0.546682	Colon_Transverse	0.970325	-0.60274
PCDHB5	0.546882	Colon_Transverse	0.970325	-0.602438
CCK	0.547175	Colon_Transverse	0.970325	-0.601998
SHPK	0.547261	Colon_Transverse	0.970325	0.601869
S1PR4	0.547445	Colon_Transverse	0.970325	-0.601594
COBLL1	0.547523	Colon_Transverse	0.970325	0.601476
CCDC58	0.547541	Colon_Transverse	0.970325	-0.601449
FAM171A1	0.547541	Colon_Transverse	0.970325	-0.601449
WDR5B	0.547541	Colon_Transverse	0.970325	-0.601449
NUP88	0.547541	Colon_Transverse	0.970325	-0.601449
CTC-1337H24.4	0.547778	Colon_Transverse	0.970325	0.601093
MKKS	0.547783	Colon_Transverse	0.970325	0.601086
ZMYND12	0.547895	Colon_Transverse	0.970325	-0.600917
NGDN	0.547983	Colon_Transverse	0.970325	0.600786
TMEM246	0.547988	Colon_Transverse	0.970325	0.600777
KCNE4	0.548017	Colon_Transverse	0.970325	0.600734
GLRX3	0.548017	Colon_Transverse	0.970325	0.600734
RP11-285A1.1	0.548059	Colon_Transverse	0.970325	-0.600671
USP31	0.54824	Colon_Transverse	0.970325	-0.600399
IGFBP3	0.548412	Colon_Transverse	0.970325	0.600141
PGAP2	0.548417	Colon_Transverse	0.970325	-0.600133
DRC1	0.548506	Colon_Transverse	0.970325	-0.6
CPED1	0.548506	Colon_Transverse	0.970325	-0.6
SEMA3D	0.548506	Colon_Transverse	0.970325	0.6
APLF	0.548506	Colon_Transverse	0.970325	0.6
CYP2C19	0.548569	Colon_Transverse	0.970325	0.599906
PALM3	0.548712	Colon_Transverse	0.970325	-0.599692
ALDH5A1	0.548808	Colon_Transverse	0.970325	-0.599548
AMIGO1	0.548826	Colon_Transverse	0.970325	-0.59952
VPS26A	0.548902	Colon_Transverse	0.970325	-0.599407
ELOVL1	0.548934	Colon_Transverse	0.970325	-0.599359
CLK1	0.548992	Colon_Transverse	0.970325	-0.599271
AC016995.3	0.549211	Colon_Transverse	0.970325	0.598943
HECA	0.54943	Colon_Transverse	0.970325	-0.598614
LLPH	0.549445	Colon_Transverse	0.970325	-0.598592
GLIPR1L2	0.549445	Colon_Transverse	0.970325	-0.598592
STK25	0.549507	Colon_Transverse	0.970325	-0.598499
SH3BP5L	0.549674	Colon_Transverse	0.970325	-0.598249
TMEM9	0.549794	Colon_Transverse	0.970325	-0.598069
COL23A1	0.549846	Colon_Transverse	0.970325	0.597991
CHMP4A	0.549858	Colon_Transverse	0.970325	-0.597973
MORN3	0.549866	Colon_Transverse	0.970325	0.59796
ZNF331	0.549902	Colon_Transverse	0.970325	0.597906
CDK2AP2	0.550091	Colon_Transverse	0.970325	0.597624
FOXRED1	0.550133	Colon_Transverse	0.970325	0.597561
SRPRA	0.550133	Colon_Transverse	0.970325	-0.597561
ADNP2	0.550191	Colon_Transverse	0.970325	-0.597474
ATG2A	0.550205	Colon_Transverse	0.970325	0.597453
RUVBL1	0.550403	Colon_Transverse	0.970325	0.597156
WNT9A	0.550426	Colon_Transverse	0.970325	0.597122
SHISA8	0.550702	Colon_Transverse	0.970325	-0.596708
ANKS1A	0.550966	Colon_Transverse	0.970325	-0.596313
RP11-455O6.9	0.551072	Colon_Transverse	0.970325	-0.596155
ERC1	0.55114	Colon_Transverse	0.970325	-0.596053
CORO6	0.551158	Colon_Transverse	0.970325	-0.596026
ZNF548	0.551207	Colon_Transverse	0.970325	0.595952
NDUFA12	0.551248	Colon_Transverse	0.970325	-0.59589
LINC00520	0.551472	Colon_Transverse	0.970325	-0.595556
CTSL	0.551519	Colon_Transverse	0.970325	-0.595485
MAP3K7CL	0.551587	Colon_Transverse	0.970325	0.595383
CEP126	0.551654	Colon_Transverse	0.970325	-0.595283
ZNF295-AS1	0.551731	Colon_Transverse	0.970325	-0.595168
NABP2	0.551741	Colon_Transverse	0.970325	-0.595153
GPR15	0.551843	Colon_Transverse	0.970325	0.595
ECI1	0.551865	Colon_Transverse	0.970325	0.594968
RP11-210M15.2	0.551867	Colon_Transverse	0.970325	0.594966
RNF212	0.551931	Colon_Transverse	0.970325	0.594868
ATP4A	0.552035	Colon_Transverse	0.970325	0.594714
STK3	0.552074	Colon_Transverse	0.970325	-0.594655
GSDMB	0.552091	Colon_Transverse	0.970325	0.594629
CEP112	0.552199	Colon_Transverse	0.970325	0.594469
LARP7	0.552241	Colon_Transverse	0.970325	0.594406
TRIM2	0.552338	Colon_Transverse	0.970325	0.59426
HYAL3	0.552376	Colon_Transverse	0.970325	-0.594203
NAT6	0.552376	Colon_Transverse	0.970325	0.594203
RPAIN	0.552376	Colon_Transverse	0.970325	-0.594203
ELL	0.552376	Colon_Transverse	0.970325	0.594203
CEP164	0.552376	Colon_Transverse	0.970325	0.594203
GPR61	0.552472	Colon_Transverse	0.970325	-0.594059
GOLGA3	0.552553	Colon_Transverse	0.970325	-0.593939
EPOP	0.552939	Colon_Transverse	0.970325	0.593361
PLPPR1	0.552965	Colon_Transverse	0.970325	-0.593323
FBXO36	0.553062	Colon_Transverse	0.970325	-0.593177
LRP2BP	0.553134	Colon_Transverse	0.970325	0.593071
USP18	0.553244	Colon_Transverse	0.970325	-0.592905
SH3YL1	0.553277	Colon_Transverse	0.970325	0.592857
AP000704.5	0.55333	Colon_Transverse	0.970325	0.592778
ZC3H3	0.553486	Colon_Transverse	0.970325	0.592544
SMTNL2	0.553526	Colon_Transverse	0.970325	-0.592486
MRPS28	0.553532	Colon_Transverse	0.970325	-0.592476
CTD-2619J13.19	0.553654	Colon_Transverse	0.970325	-0.592294
TWIST2	0.553721	Colon_Transverse	0.970325	-0.592194
DLG5	0.55378	Colon_Transverse	0.970325	-0.592105
C19orf71	0.55379	Colon_Transverse	0.970325	-0.592091
GAL3ST3	0.55396	Colon_Transverse	0.970325	0.591837
SF3B2	0.55396	Colon_Transverse	0.970325	0.591837
RPP25L	0.554011	Colon_Transverse	0.970325	0.59176
DLGAP2	0.554051	Colon_Transverse	0.970325	-0.5917
RP11-508N22.12	0.554125	Colon_Transverse	0.970325	0.59159
ZCCHC17	0.554134	Colon_Transverse	0.970325	-0.591577
CIB1	0.554196	Colon_Transverse	0.970325	-0.591485
PIAS2	0.554263	Colon_Transverse	0.970325	-0.591385
RP11-121M22.1	0.554359	Colon_Transverse	0.970325	-0.591241
CFL1	0.554359	Colon_Transverse	0.970325	-0.591241
ZNF544	0.554359	Colon_Transverse	0.970325	-0.591241
ALKBH5	0.554739	Colon_Transverse	0.970325	-0.590674
EGR2	0.554802	Colon_Transverse	0.970325	0.59058
GHITM	0.555198	Colon_Transverse	0.970325	0.58999
RNASE4	0.555256	Colon_Transverse	0.970325	0.589902
GPR12	0.555363	Colon_Transverse	0.970325	0.589744
ABCC9	0.555394	Colon_Transverse	0.970325	-0.589696
LINC00862	0.555462	Colon_Transverse	0.970325	-0.589595
LTBP4	0.555472	Colon_Transverse	0.970325	-0.589581
HDLBP	0.555496	Colon_Transverse	0.970325	-0.589545
TYRO3	0.555498	Colon_Transverse	0.970325	-0.589542
SP4	0.555539	Colon_Transverse	0.970325	0.58948
LINC01293	0.55559	Colon_Transverse	0.970325	0.589404
LINC01291	0.55559	Colon_Transverse	0.970325	0.589404
AC104135.2	0.55559	Colon_Transverse	0.970325	0.589404
AIFM2	0.555671	Colon_Transverse	0.970325	-0.589284
SMIM22	0.555965	Colon_Transverse	0.970325	-0.588845
DHX29	0.556033	Colon_Transverse	0.970325	0.588745
LINC01124	0.556124	Colon_Transverse	0.970325	-0.588609
SP5	0.556137	Colon_Transverse	0.970325	-0.588589
TEX261	0.556247	Colon_Transverse	0.970325	-0.588425
LINC01198	0.556261	Colon_Transverse	0.970325	-0.588404
SYBU	0.556278	Colon_Transverse	0.970325	0.58838
POM121C	0.556353	Colon_Transverse	0.970325	0.588268
KLHL38	0.556374	Colon_Transverse	0.970325	-0.588235
ZNF557	0.556374	Colon_Transverse	0.970325	0.588235
LAMP5	0.556422	Colon_Transverse	0.970325	-0.588165
CLASP1	0.556485	Colon_Transverse	0.970325	-0.588071
LINC00271	0.556525	Colon_Transverse	0.970325	-0.588011
ZNF670	0.5566	Colon_Transverse	0.970325	0.587899
ATP1A4	0.556755	Colon_Transverse	0.970325	-0.587668
RPS6KB1	0.556821	Colon_Transverse	0.970325	0.587571
RP11-486G15.2	0.556927	Colon_Transverse	0.970325	0.587413
PCDHGA5	0.556949	Colon_Transverse	0.970325	0.587379
GGA2	0.556981	Colon_Transverse	0.970325	0.587331
IRAK1BP1	0.556997	Colon_Transverse	0.970325	0.587307
ATPIF1	0.557024	Colon_Transverse	0.970325	0.587268
MRPS7	0.65333	smultixcan	0.97033	0.399717
ZSCAN21	0.571537	Vagina	0.97033	-0.565789
C9orf152	0.571926	Vagina	0.97033	0.565217
LRR1	0.571926	Vagina	0.97033	-0.565217
DGAT2	0.572059	Vagina	0.97033	-0.565022
KIAA0391	0.572093	Vagina	0.97033	0.564972
CFI	0.572152	Vagina	0.97033	-0.564885
SLC5A5	0.57229	Vagina	0.97033	0.564682
CHURC1	0.57247	Vagina	0.97033	0.564417
CCDC62	0.572513	Vagina	0.97033	-0.564354
LINC02157	0.57256	Vagina	0.97033	0.564286
TMOD1	0.572638	Vagina	0.97033	0.564171
TTC30A	0.572679	Vagina	0.97033	-0.56411
FAM110B	0.572853	Vagina	0.97033	0.563855
ALS2	0.573002	Vagina	0.97033	-0.563636
NHLRC3	0.573383	Vagina	0.97033	0.563077
PROSER1	0.573383	Vagina	0.97033	0.563077
CCAR2	0.573494	Vagina	0.97033	0.562914
CCDC61	0.573523	Vagina	0.97033	-0.56287
NOC3L	0.573587	Vagina	0.97033	-0.562776
IGSF8	0.573624	Vagina	0.97033	0.562723
CCNT1	0.573678	Vagina	0.97033	0.562643
LNPEP	0.5737	Vagina	0.97033	0.56261
MGAT4C	0.573775	Vagina	0.97033	-0.5625
SORBS2	0.573819	Vagina	0.97033	-0.562436
IGSF21	0.573942	Vagina	0.97033	0.562256
SPATA5	0.573965	Vagina	0.97033	0.562222
VAMP1	0.574086	Vagina	0.97033	0.562044
PLAU	0.574086	Vagina	0.97033	0.562044
OXTR	0.574099	Vagina	0.97033	0.562025
GPX1	0.563682	Thyroid	0.970332	0.577381
SPG7	0.563726	Thyroid	0.970332	0.577316
CARS	0.563827	Thyroid	0.970332	0.577166
SMIM6	0.563949	Thyroid	0.970332	0.576985
RP11-367N14.3	0.564067	Thyroid	0.970332	-0.576812
RP11-227G15.10	0.56411	Thyroid	0.970332	0.576748
SLC26A2	0.564119	Thyroid	0.970332	0.576735
PACSIN2	0.564181	Thyroid	0.970332	0.576642
NAA40	0.564181	Thyroid	0.970332	-0.576642
MT1G	0.56424	Thyroid	0.970332	0.576555
ASIC3	0.607061	Heart_Atrial_Appendage	0.970338	0.514273
SLC22A15	0.60707	Heart_Atrial_Appendage	0.970338	-0.514261
SLAIN2	0.60712	Heart_Atrial_Appendage	0.970338	0.514188
MRPS36	0.607165	Heart_Atrial_Appendage	0.970338	-0.514124
RP1-193H18.2	0.606366	Pituitary	0.970339	0.515267
CARNS1	0.606446	Pituitary	0.970339	0.515153
PAXBP1	0.606819	Pituitary	0.970339	-0.51462
NAMA	0.606876	Pituitary	0.970339	-0.514538
RP3-522D1.1	0.606886	Pituitary	0.970339	-0.514523
HAUS5	0.606908	Pituitary	0.970339	-0.514493
ZNF474	0.606913	Pituitary	0.970339	-0.514484
ZNF415	0.606924	Pituitary	0.970339	0.514469
ZER1	0.606956	Pituitary	0.970339	-0.514423
FAM136A	0.607077	Pituitary	0.970339	-0.51425
BRAF	0.607106	Pituitary	0.970339	-0.514208
ZPR1	0.607193	Pituitary	0.970339	0.514084
LINC02139	0.607213	Pituitary	0.970339	0.514056
TMEM155	0.582116	Testis	0.970344	-0.550296
PARP10	0.533497	Nerve_Tibial	0.970351	-0.622677
NAB2	0.561787	Heart_Left_Ventricle	0.970352	0.580189
LGI4	0.607906	Small_Intestine_Terminal_Ileum	0.970355	0.513064
NOX5	0.608011	Small_Intestine_Terminal_Ileum	0.970355	0.512915
LINC01481	0.608077	Small_Intestine_Terminal_Ileum	0.970355	0.512821
HABP4	0.608077	Small_Intestine_Terminal_Ileum	0.970355	0.512821
ORAOV1	0.546819	Brain_Anterior_cingulate_cortex_BA24	0.970355	0.602534
NEURL2	0.546999	Brain_Anterior_cingulate_cortex_BA24	0.970355	-0.602264
UBE2H	0.546999	Brain_Anterior_cingulate_cortex_BA24	0.970355	0.602263
KCNG3	0.547178	Brain_Anterior_cingulate_cortex_BA24	0.970355	0.601994
IGFBP7	0.547209	Brain_Anterior_cingulate_cortex_BA24	0.970355	0.601947
ZNF135	0.547289	Brain_Anterior_cingulate_cortex_BA24	0.970355	-0.601827
COBLL1	0.547523	Brain_Anterior_cingulate_cortex_BA24	0.970355	-0.601476
PDK4	0.547606	Brain_Anterior_cingulate_cortex_BA24	0.970355	0.601351
RP4-555D20.4	0.547677	Brain_Anterior_cingulate_cortex_BA24	0.970355	-0.601245
ZMYND12	0.547895	Brain_Anterior_cingulate_cortex_BA24	0.970355	-0.600917
MOB2	0.547969	Brain_Anterior_cingulate_cortex_BA24	0.970355	-0.600806
ACADM	0.548019	Brain_Anterior_cingulate_cortex_BA24	0.970355	-0.600731
RP11-285A1.1	0.548059	Brain_Anterior_cingulate_cortex_BA24	0.970355	-0.600671
LMAN2L	0.548407	Brain_Anterior_cingulate_cortex_BA24	0.970355	0.600148
AGFG1	0.548462	Brain_Anterior_cingulate_cortex_BA24	0.970355	0.600066
SNRPG	0.548506	Brain_Anterior_cingulate_cortex_BA24	0.970355	0.6
LRRC58	0.548506	Brain_Anterior_cingulate_cortex_BA24	0.970355	0.6
RETN	0.548668	Brain_Anterior_cingulate_cortex_BA24	0.970355	-0.599757
PPP1R37	0.548826	Brain_Anterior_cingulate_cortex_BA24	0.970355	0.59952
VPS26A	0.548902	Brain_Anterior_cingulate_cortex_BA24	0.970355	-0.599407
CLK1	0.548992	Brain_Anterior_cingulate_cortex_BA24	0.970355	-0.599271
MROH8	0.549112	Brain_Anterior_cingulate_cortex_BA24	0.970355	-0.599091
CPT1B	0.549115	Brain_Anterior_cingulate_cortex_BA24	0.970355	0.599087
CDH7	0.549249	Brain_Anterior_cingulate_cortex_BA24	0.970355	0.598886
GSDMD	0.549329	Brain_Anterior_cingulate_cortex_BA24	0.970355	-0.598765
ELK4	0.549356	Brain_Anterior_cingulate_cortex_BA24	0.970355	-0.598726
HPS1	0.549398	Brain_Anterior_cingulate_cortex_BA24	0.970355	0.598662
GLIPR1L2	0.549445	Brain_Anterior_cingulate_cortex_BA24	0.970355	-0.598592
NEGR1	0.549445	Brain_Anterior_cingulate_cortex_BA24	0.970355	0.598592
CAPS2	0.549445	Brain_Anterior_cingulate_cortex_BA24	0.970355	0.598592
LINC01597	0.54948	Brain_Anterior_cingulate_cortex_BA24	0.970355	-0.59854
SRP19	0.54948	Brain_Anterior_cingulate_cortex_BA24	0.970355	-0.59854
VEPH1	0.54948	Brain_Anterior_cingulate_cortex_BA24	0.970355	0.59854
PIAS2	0.54948	Brain_Anterior_cingulate_cortex_BA24	0.970355	-0.59854
PPP1R7	0.549489	Brain_Anterior_cingulate_cortex_BA24	0.970355	0.598527
RALY	0.607498	Pituitary	0.970356	0.513648
TRPC3	0.607549	Pituitary	0.970356	-0.513575
TRPV6	0.607592	Pituitary	0.970356	0.513514
RABGGTB	0.607615	Pituitary	0.970356	-0.513481
C22orf42	0.607718	Pituitary	0.970356	-0.513333
DDX51	0.607894	Pituitary	0.970356	-0.513082
ERGIC3	0.608	Pituitary	0.970356	0.512931
RAMP1	0.608224	Pituitary	0.970356	0.512611
GOLGA4	0.608228	Pituitary	0.970356	0.512605
USP47	0.608281	Pituitary	0.970356	-0.512528
NOP56	0.608558	Pituitary	0.970356	0.512133
BOD1	0.608583	Pituitary	0.970356	-0.512097
LINC01547	0.608711	Pituitary	0.970356	0.511914
TERF2IP	0.608789	Pituitary	0.970356	0.511803
TBXAS1	0.608816	Pituitary	0.970356	0.511765
RP11-266A24.1	0.608899	Pituitary	0.970356	-0.511646
PPP1R12A	0.60896	Pituitary	0.970356	0.511559
AC003682.16	0.609005	Pituitary	0.970356	-0.511494
ARFIP1	0.60906	Pituitary	0.970356	-0.511416
RP11-128M1.1	0.609191	Pituitary	0.970356	-0.511229
PTPN2	0.609206	Pituitary	0.970356	-0.511207
LEMD3	0.609217	Pituitary	0.970356	0.511192
ARHGEF11	0.609319	Pituitary	0.970356	0.511045
NUCKS1	0.609371	Pituitary	0.970356	-0.510972
CCDC134	0.609387	Pituitary	0.970356	0.510949
RAMP2-AS1	0.609387	Pituitary	0.970356	-0.510949
RP11-849N15.4	0.609387	Pituitary	0.970356	0.510949
EIF4G2	0.609497	Pituitary	0.970356	-0.510791
ZCCHC2	0.609515	Pituitary	0.970356	-0.510765
CRYGC	0.653405	smultixcan	0.970359	-0.449037
PIK3C2G	0.653489	smultixcan	0.970359	-0.393751
ARMC7	0.653524	smultixcan	0.970359	-0.12907
ACBD6	0.653529	smultixcan	0.970359	0.305365
SDHC	0.591051	Adipose_Subcutaneous	0.970359	-0.537313
SLC25A22	0.677723	Esophagus_Gastroesophageal_Junction	0.970361	0.415573
S1PR1	0.677819	Esophagus_Gastroesophageal_Junction	0.970361	0.415441
NLRC3	0.677942	Esophagus_Gastroesophageal_Junction	0.970361	0.415273
GALT	0.677948	Esophagus_Gastroesophageal_Junction	0.970361	-0.415265
NUP214	0.677965	Esophagus_Gastroesophageal_Junction	0.970361	-0.415241
SNRPF	0.678111	Esophagus_Gastroesophageal_Junction	0.970361	0.415043
C17orf100	0.678142	Esophagus_Gastroesophageal_Junction	0.970361	-0.415
CNST	0.678167	Esophagus_Gastroesophageal_Junction	0.970361	-0.414966
PIP5KL1	0.514925	Adipose_Visceral_Omentum	0.970364	0.651187
KLHDC8B	0.560689	Skin_Not_Sun_Exposed_Suprapubic	0.970374	0.581818
FRY	0.560748	Skin_Not_Sun_Exposed_Suprapubic	0.970374	-0.581731
ZNF585A	0.560863	Skin_Not_Sun_Exposed_Suprapubic	0.970374	-0.58156
ELOVL5	0.560949	Skin_Not_Sun_Exposed_Suprapubic	0.970374	-0.581432
PDE11A	0.560974	Skin_Not_Sun_Exposed_Suprapubic	0.970374	-0.581395
AHSG	0.545612	Cells_EBV-transformed_lymphocytes	0.970384	-0.604348
C8orf89	0.545633	Cells_EBV-transformed_lymphocytes	0.970384	0.604317
LYPD6B	0.533745	Stomach	0.970385	-0.6223
TP53BP1	0.533714	Nerve_Tibial	0.970389	0.622347
IQCD	0.533744	Nerve_Tibial	0.970389	-0.6223
ADARB1	0.533778	Nerve_Tibial	0.970389	-0.62225
CCDC114	0.533874	Nerve_Tibial	0.970389	0.622103
ATP5H	0.534014	Nerve_Tibial	0.970389	0.621891
MOGAT1	0.534017	Nerve_Tibial	0.970389	0.621886
SELENBP1	0.534145	Nerve_Tibial	0.970389	-0.621692
MRPS26	0.534429	Nerve_Tibial	0.970389	-0.621259
LINC00398	0.534491	Nerve_Tibial	0.970389	0.621166
RP11-396O20.1	0.534522	Nerve_Tibial	0.970389	-0.621118
HERC1	0.534522	Nerve_Tibial	0.970389	-0.621118
RPS13	0.534607	Nerve_Tibial	0.970389	-0.620989
RCE1	0.534656	Nerve_Tibial	0.970389	-0.620915
AC010894.3	0.534709	Nerve_Tibial	0.970389	-0.620833
SNX24	0.534711	Nerve_Tibial	0.970389	0.62083
DLG2	0.534804	Nerve_Tibial	0.970389	-0.62069
IFFO2	0.534804	Nerve_Tibial	0.970389	0.62069
DAGLA	0.534941	Nerve_Tibial	0.970389	0.620482
RP11-457M11.7	0.534969	Nerve_Tibial	0.970389	0.620438
NUDT5	0.534969	Nerve_Tibial	0.970389	-0.620438
CUL9	0.574258	Vagina	0.970391	-0.561791
RBM12	0.574319	Vagina	0.970391	0.561703
PIGN	0.545733	Cells_EBV-transformed_lymphocytes	0.970392	0.604167
PRPH2	0.603668	Prostate	0.970394	-0.519133
MAJIN	0.603734	Prostate	0.970394	-0.519038
PAK2	0.728419	Esophagus_Muscularis	0.970396	0.347229
CYB5R1	0.532854	Brain_Caudate_basal_ganglia	0.970397	-0.623656
ATOX1	0.557233	Colon_Transverse	0.970398	0.586957
HEATR4	0.557233	Colon_Transverse	0.970398	-0.586957
ARL3	0.557395	Colon_Transverse	0.970398	-0.586716
NUTF2	0.557514	Colon_Transverse	0.970398	0.586538
SNX4	0.557615	Colon_Transverse	0.970398	-0.586387
SLC25A13	0.557736	Colon_Transverse	0.970398	0.586207
ZNF503-AS1	0.557884	Colon_Transverse	0.970398	0.585987
TMEM184A	0.557948	Colon_Transverse	0.970398	0.585893
POR	0.557949	Colon_Transverse	0.970398	-0.585891
SYVN1	0.557971	Colon_Transverse	0.970398	0.585859
IKBKE	0.558169	Colon_Transverse	0.970398	0.585563
GPR55	0.55827	Colon_Transverse	0.970398	-0.585413
PPOX	0.558318	Colon_Transverse	0.970398	-0.585341
HOXB2	0.558541	Colon_Transverse	0.970398	-0.585009
CDIPT	0.558618	Colon_Transverse	0.970398	-0.584896
EIF3E	0.558738	Colon_Transverse	0.970398	-0.584718
TRPC6	0.55875	Colon_Transverse	0.970398	-0.5847
WDR11	0.558804	Colon_Transverse	0.970398	-0.584619
RPL8	0.55901	Colon_Transverse	0.970398	-0.584313
GPR1	0.559068	Colon_Transverse	0.970398	-0.584226
CARHSP1	0.559207	Colon_Transverse	0.970398	0.584019
COL4A2	0.55924	Colon_Transverse	0.970398	-0.58397
MGME1	0.559244	Colon_Transverse	0.970398	0.583965
NUDT18	0.55926	Colon_Transverse	0.970398	0.583942
CTD-2005H7.1	0.55926	Colon_Transverse	0.970398	-0.583942
IMPG2	0.559307	Colon_Transverse	0.970398	-0.583872
ARSJ	0.559307	Colon_Transverse	0.970398	-0.583872
LINC01134	0.559366	Colon_Transverse	0.970398	0.583784
PARP9	0.559384	Colon_Transverse	0.970398	0.583756
NEK11	0.559427	Colon_Transverse	0.970398	0.583692
UGDH	0.533095	Brain_Frontal_Cortex_BA9	0.970401	-0.623288
TMEM159	0.533161	Brain_Frontal_Cortex_BA9	0.970401	-0.623188
ZNF232	0.533161	Brain_Frontal_Cortex_BA9	0.970401	-0.623188
ATG14	0.53336	Brain_Frontal_Cortex_BA9	0.970401	0.622885
ARMC3	0.533634	Brain_Frontal_Cortex_BA9	0.970401	-0.622468
ATP5H	0.534014	Brain_Frontal_Cortex_BA9	0.970401	0.621891
MOGAT1	0.534017	Brain_Frontal_Cortex_BA9	0.970401	0.621886
RP11-258F22.1	0.534049	Brain_Frontal_Cortex_BA9	0.970401	-0.621837
TTC27	0.534111	Brain_Frontal_Cortex_BA9	0.970401	-0.621743
SYBU	0.534191	Brain_Frontal_Cortex_BA9	0.970401	-0.621622
SHF	0.534318	Brain_Frontal_Cortex_BA9	0.970401	0.621429
LINC00398	0.534491	Brain_Frontal_Cortex_BA9	0.970401	0.621166
GLUD1	0.534538	Brain_Frontal_Cortex_BA9	0.970401	0.621093
TLR2	0.534601	Brain_Frontal_Cortex_BA9	0.970401	0.620999
RPS13	0.534607	Brain_Frontal_Cortex_BA9	0.970401	-0.620989
MED29	0.534656	Brain_Frontal_Cortex_BA9	0.970401	0.620915
CARM1	0.534676	Brain_Frontal_Cortex_BA9	0.970401	-0.620884
AC010894.3	0.534709	Brain_Frontal_Cortex_BA9	0.970401	0.620833
KBTBD12	0.534743	Brain_Frontal_Cortex_BA9	0.970401	0.620782
TMEM176B	0.534776	Brain_Frontal_Cortex_BA9	0.970401	0.620732
RUNDC3A	0.534969	Brain_Frontal_Cortex_BA9	0.970401	0.620438
PROS1	0.535131	Brain_Frontal_Cortex_BA9	0.970401	-0.620192
CHCHD6	0.535184	Brain_Frontal_Cortex_BA9	0.970401	-0.620112
TRIM3	0.535217	Brain_Frontal_Cortex_BA9	0.970401	0.620062
AGGF1	0.535317	Brain_Frontal_Cortex_BA9	0.970401	0.61991
ABCF2	0.535416	Brain_Frontal_Cortex_BA9	0.970401	-0.61976
RBCK1	0.53546	Brain_Frontal_Cortex_BA9	0.970401	0.619692
ITPR3	0.535592	Brain_Frontal_Cortex_BA9	0.970401	0.619492
RP4-564F22.5	0.535656	Brain_Frontal_Cortex_BA9	0.970401	0.619396
SETMAR	0.535726	Brain_Frontal_Cortex_BA9	0.970401	0.619289
ARHGAP19	0.535885	Brain_Frontal_Cortex_BA9	0.970401	-0.619048
LRRTM2	0.535885	Brain_Frontal_Cortex_BA9	0.970401	0.619048
SEPHS1	0.53595	Brain_Frontal_Cortex_BA9	0.970401	0.618949
HIST1H3E	0.536076	Brain_Frontal_Cortex_BA9	0.970401	0.618758
PIWIL4	0.536111	Brain_Frontal_Cortex_BA9	0.970401	0.618705
ASPH	0.536248	Brain_Frontal_Cortex_BA9	0.970401	-0.618497
ASCC3	0.536258	Brain_Frontal_Cortex_BA9	0.970401	0.618482
RP4-777O23.1	0.536263	Brain_Frontal_Cortex_BA9	0.970401	-0.618474
KIAA1429	0.536391	Brain_Frontal_Cortex_BA9	0.970401	-0.61828
LINC01902	0.536465	Brain_Frontal_Cortex_BA9	0.970401	0.618167
MX1	0.536516	Brain_Frontal_Cortex_BA9	0.970401	0.61809
TXK	0.536539	Brain_Frontal_Cortex_BA9	0.970401	0.618056
PAK1	0.536539	Brain_Frontal_Cortex_BA9	0.970401	-0.618056
RPS6KB1	0.536685	Brain_Frontal_Cortex_BA9	0.970401	0.617834
P2RY12	0.536808	Brain_Frontal_Cortex_BA9	0.970401	-0.617647
CDKN1C	0.536938	Brain_Frontal_Cortex_BA9	0.970401	-0.61745
PRTN3	0.536972	Brain_Frontal_Cortex_BA9	0.970401	0.617398
PCYOX1	0.536977	Brain_Frontal_Cortex_BA9	0.970401	0.617391
C18orf32	0.537005	Brain_Frontal_Cortex_BA9	0.970401	-0.617348
SLC8A3	0.537006	Brain_Frontal_Cortex_BA9	0.970401	0.617347
TCAIM	0.537047	Brain_Frontal_Cortex_BA9	0.970401	0.617284
SLC52A3	0.561905	Heart_Left_Ventricle	0.970406	0.580014
MAP9	0.612142	Cells_Cultured_fibroblasts	0.97041	0.507019
EPHB4	0.612246	Cells_Cultured_fibroblasts	0.97041	-0.50687
EXO1	0.612347	Cells_Cultured_fibroblasts	0.97041	0.506726
CERCAM	0.612389	Cells_Cultured_fibroblasts	0.97041	-0.506667
AKR1C1	0.612389	Cells_Cultured_fibroblasts	0.97041	0.506667
SLC16A1	0.61245	Cells_Cultured_fibroblasts	0.97041	-0.506579
GUSB	0.612516	Cells_Cultured_fibroblasts	0.97041	0.506485
RP11-326C3.13	0.612612	Cells_Cultured_fibroblasts	0.97041	0.506349
ASPA	0.612695	Cells_Cultured_fibroblasts	0.97041	0.50623
TIPIN	0.612786	Cells_Cultured_fibroblasts	0.97041	-0.5061
ABHD14B	0.612895	Cells_Cultured_fibroblasts	0.97041	-0.505946
PPFIA4	0.612899	Cells_Cultured_fibroblasts	0.97041	0.505939
HHAT	0.613125	Cells_Cultured_fibroblasts	0.97041	-0.505618
ZBTB49	0.613233	Cells_Cultured_fibroblasts	0.97041	0.505464
TBX18	0.613287	Cells_Cultured_fibroblasts	0.97041	0.505388
IGSF9B	0.613358	Cells_Cultured_fibroblasts	0.97041	-0.505286
RPAIN	0.613417	Cells_Cultured_fibroblasts	0.97041	-0.505203
WDR92	0.613508	Cells_Cultured_fibroblasts	0.97041	-0.505073
TMEM167B	0.613516	Cells_Cultured_fibroblasts	0.97041	0.50506
USP30	0.613517	Cells_Cultured_fibroblasts	0.97041	0.50506
PARD3	0.649436	Kidney_Cortex	0.970412	0.454545
STX17	0.561072	Skin_Not_Sun_Exposed_Suprapubic	0.970413	-0.58125
SLAMF7	0.728637	Esophagus_Muscularis	0.970414	-0.346939
TRIM47	0.728715	Esophagus_Muscularis	0.970414	-0.346835
MEDAG	0.728836	Esophagus_Muscularis	0.970414	0.346674
TXNDC9	0.728899	Esophagus_Muscularis	0.970414	0.346591
CHRNE	0.728941	Esophagus_Muscularis	0.970414	0.346535
SDC1	0.729052	Esophagus_Muscularis	0.970414	0.346387
LINC02145	0.72906	Esophagus_Muscularis	0.970414	0.346376
PCDHGC3	0.729086	Esophagus_Muscularis	0.970414	0.346341
SLC51A	0.72942	Esophagus_Muscularis	0.970414	0.345897
SLC7A9	0.729649	Esophagus_Muscularis	0.970414	0.345593
SNCB	0.729652	Esophagus_Muscularis	0.970414	-0.345588
C1QBP	0.729851	Esophagus_Muscularis	0.970414	0.345324
SERPINB9	0.729851	Esophagus_Muscularis	0.970414	0.345324
PTPN3	0.729973	Esophagus_Muscularis	0.970414	-0.345161
RPL24	0.730224	Esophagus_Muscularis	0.970414	-0.344828
GNRH1	0.730292	Esophagus_Muscularis	0.970414	-0.344737
TTI1	0.730506	Esophagus_Muscularis	0.970414	-0.344452
PYGL	0.730612	Esophagus_Muscularis	0.970414	0.344311
RPA1	0.730649	Esophagus_Muscularis	0.970414	0.344262
STX5	0.730694	Esophagus_Muscularis	0.970414	0.344203
SSU72	0.730932	Esophagus_Muscularis	0.970414	-0.343885
PHGDH	0.731006	Esophagus_Muscularis	0.970414	-0.343787
ASB5	0.731179	Esophagus_Muscularis	0.970414	0.343558
BIN1	0.731236	Esophagus_Muscularis	0.970414	-0.343482
IL12RB1	0.731317	Esophagus_Muscularis	0.970414	-0.343374
CCDC158	0.731408	Esophagus_Muscularis	0.970414	0.343253
CCT5	0.73147	Esophagus_Muscularis	0.970414	-0.343171
LMX1A	0.731602	Esophagus_Muscularis	0.970414	-0.342995
COLQ	0.731612	Esophagus_Muscularis	0.970414	-0.342982
NGEF	0.73166	Esophagus_Muscularis	0.970414	0.342918
PHF20	0.731706	Esophagus_Muscularis	0.970414	0.342857
MRPS16	0.731873	Esophagus_Muscularis	0.970414	-0.342636
LCORL	0.731877	Esophagus_Muscularis	0.970414	-0.342629
LINC00339	0.731941	Esophagus_Muscularis	0.970414	-0.342545
THEM4	0.732012	Esophagus_Muscularis	0.970414	0.34245
NUFIP1	0.732065	Esophagus_Muscularis	0.970414	-0.34238
PRPF38A	0.732142	Esophagus_Muscularis	0.970414	-0.342278
NRCAM	0.732272	Esophagus_Muscularis	0.970414	-0.342105
PHYHIP	0.732357	Esophagus_Muscularis	0.970414	0.341991
BSG	0.732474	Esophagus_Muscularis	0.970414	0.341837
MEI1	0.732522	Esophagus_Muscularis	0.970414	-0.341772
EIF4ENIF1	0.732535	Esophagus_Muscularis	0.970414	0.341755
CDA	0.732593	Esophagus_Muscularis	0.970414	0.341678
INAFM2	0.732705	Esophagus_Muscularis	0.970414	-0.34153
SRSF8	0.732726	Esophagus_Muscularis	0.970414	-0.341501
FAM102A	0.732755	Esophagus_Muscularis	0.970414	0.341463
TMEM167A	0.732781	Esophagus_Muscularis	0.970414	-0.341428
RP13-942N8.1	0.732804	Esophagus_Muscularis	0.970414	0.341397
CCDC85A	0.732818	Esophagus_Muscularis	0.970414	-0.341379
DENND6B	0.732895	Esophagus_Muscularis	0.970414	-0.341277
RP11-344B5.2	0.732985	Esophagus_Muscularis	0.970414	0.341157
PCGF3	0.733009	Esophagus_Muscularis	0.970414	0.341125
NT5C1B	0.733077	Esophagus_Muscularis	0.970414	-0.341035
RASL11B	0.73311	Esophagus_Muscularis	0.970414	0.340992
IFIH1	0.733155	Esophagus_Muscularis	0.970414	0.340932
TMEM179B	0.733158	Esophagus_Muscularis	0.970414	0.340928
SIPA1L1	0.733172	Esophagus_Muscularis	0.970414	-0.340909
CYP7B1	0.733289	Esophagus_Muscularis	0.970414	-0.340754
RP11-439E19.9	0.733395	Esophagus_Muscularis	0.970414	0.340612
TNPO3	0.7334	Esophagus_Muscularis	0.970414	-0.340606
RP11-290M5.4	0.733402	Esophagus_Muscularis	0.970414	0.340604
ANLN	0.733415	Esophagus_Muscularis	0.970414	-0.340586
ITIH4	0.733712	Esophagus_Muscularis	0.970414	-0.340192
CENPS	0.733717	Esophagus_Muscularis	0.970414	0.340186
RNMT	0.733727	Esophagus_Muscularis	0.970414	0.340171
HTR6	0.733754	Esophagus_Muscularis	0.970414	-0.340136
RCSD1	0.733772	Esophagus_Muscularis	0.970414	-0.340112
RRM2	0.733819	Esophagus_Muscularis	0.970414	-0.34005
B3GNT9	0.733889	Esophagus_Muscularis	0.970414	0.339957
ERCC3	0.734103	Esophagus_Muscularis	0.970414	0.339673
SPG20	0.734141	Esophagus_Muscularis	0.970414	-0.339623
ADGRF2	0.734172	Esophagus_Muscularis	0.970414	0.339581
SIGLEC12	0.734284	Esophagus_Muscularis	0.970414	-0.339433
C2orf69	0.734313	Esophagus_Muscularis	0.970414	-0.339394
VPS13D	0.734404	Esophagus_Muscularis	0.970414	-0.339273
ZNF654	0.734417	Esophagus_Muscularis	0.970414	-0.339255
DLGAP1	0.734493	Esophagus_Muscularis	0.970414	0.339155
RAPGEF1	0.734549	Esophagus_Muscularis	0.970414	0.33908
HERC4	0.734573	Esophagus_Muscularis	0.970414	0.339049
C12orf60	0.607439	Heart_Atrial_Appendage	0.970415	-0.513733
DPP9	0.607463	Heart_Atrial_Appendage	0.970415	-0.513699
RALY	0.607498	Heart_Atrial_Appendage	0.970415	0.513648
TRPV6	0.607592	Heart_Atrial_Appendage	0.970415	-0.513514
ADD3	0.607641	Heart_Atrial_Appendage	0.970415	-0.513444
GULP1	0.607893	Heart_Atrial_Appendage	0.970415	-0.513084
CBLB	0.60796	Heart_Atrial_Appendage	0.970415	0.512987
LINC01481	0.608077	Heart_Atrial_Appendage	0.970415	-0.512821
HSPA4L	0.60819	Heart_Atrial_Appendage	0.970415	0.512658
GALK2	0.608205	Heart_Atrial_Appendage	0.970415	0.512637
PRKD1	0.60843	Heart_Atrial_Appendage	0.970415	0.512315
SLC16A7	0.60843	Heart_Atrial_Appendage	0.970415	0.512315
SMAGP	0.608576	Heart_Atrial_Appendage	0.970415	0.512107
BOD1	0.608583	Heart_Atrial_Appendage	0.970415	-0.512097
PACSIN3	0.608651	Heart_Atrial_Appendage	0.970415	0.512
TCAP	0.608802	Heart_Atrial_Appendage	0.970415	0.511784
AC003682.16	0.609005	Heart_Atrial_Appendage	0.970415	-0.511494
TIFA	0.609169	Heart_Atrial_Appendage	0.970415	0.51126
BCKDHA	0.6092	Heart_Atrial_Appendage	0.970415	-0.511216
PTPN2	0.609206	Heart_Atrial_Appendage	0.970415	-0.511207
IRGQ	0.609296	Heart_Atrial_Appendage	0.970415	0.511078
PDXK	0.609321	Heart_Atrial_Appendage	0.970415	-0.511043
RP11-73K9.3	0.609387	Heart_Atrial_Appendage	0.970415	0.510949
TSPAN9	0.609387	Heart_Atrial_Appendage	0.970415	0.510949
RAMP2-AS1	0.609387	Heart_Atrial_Appendage	0.970415	-0.510949
BRSK2	0.609497	Heart_Atrial_Appendage	0.970415	-0.510791
GALNT10	0.609497	Heart_Atrial_Appendage	0.970415	-0.510791
RP5-965F6.2	0.609497	Heart_Atrial_Appendage	0.970415	-0.510791
KLF6	0.560815	Skin_Sun_Exposed_Lower_leg	0.970416	-0.581631
AC007381.3	0.560863	Skin_Sun_Exposed_Lower_leg	0.970416	0.58156
GJB6	0.560879	Skin_Sun_Exposed_Lower_leg	0.970416	-0.581537
ZNF32	0.53301	Brain_Caudate_basal_ganglia	0.970424	0.623418
CA12	0.533095	Brain_Caudate_basal_ganglia	0.970424	0.623288
TAF1B	0.533153	Brain_Caudate_basal_ganglia	0.970424	-0.6232
RAPGEF5	0.533196	Brain_Caudate_basal_ganglia	0.970424	0.623134
RP5-832C2.5	0.543187	Brain_Substantia_nigra	0.970427	-0.608
REEP1	0.54367	Ovary	0.970434	0.607273
PDE6G	0.543756	Ovary	0.970434	-0.607143
ARHGAP25	0.543893	Ovary	0.970434	0.606936
GRHL3	0.543902	Ovary	0.970434	-0.606923
KRT1	0.653641	smultixcan	0.970434	-0.0904325
RUBCNL	0.653669	smultixcan	0.970434	-0.811482
LAMTOR5	0.561372	Skin_Not_Sun_Exposed_Suprapubic	0.970436	0.580805
RNF214	0.561437	Skin_Not_Sun_Exposed_Suprapubic	0.970436	-0.580708
DNAJB9	0.56148	Skin_Not_Sun_Exposed_Suprapubic	0.970436	0.580645
EPB41L4A-AS2	0.561528	Skin_Not_Sun_Exposed_Suprapubic	0.970436	0.580573
MFSD13A	0.561584	Skin_Not_Sun_Exposed_Suprapubic	0.970436	0.580491
RP11-38M8.1	0.561605	Skin_Not_Sun_Exposed_Suprapubic	0.970436	0.58046
TRPV4	0.561688	Skin_Not_Sun_Exposed_Suprapubic	0.970436	0.580336
NAB2	0.561787	Skin_Not_Sun_Exposed_Suprapubic	0.970436	-0.580189
THG1L	0.561856	Skin_Not_Sun_Exposed_Suprapubic	0.970436	-0.580087
IMPA2	0.561915	Skin_Not_Sun_Exposed_Suprapubic	0.970436	0.58
BLOC1S3	0.561915	Skin_Not_Sun_Exposed_Suprapubic	0.970436	-0.58
RABGAP1L	0.579443	Brain_Putamen_basal_ganglia	0.970437	0.554199
UNC119B	0.579483	Brain_Putamen_basal_ganglia	0.970437	-0.55414
KB-1980E6.3	0.533581	Brain_Hypothalamus	0.970438	-0.622549
BMT2	0.533587	Brain_Hypothalamus	0.970438	-0.62254
ARMC3	0.533634	Brain_Hypothalamus	0.970438	-0.622468
CEP19	0.533694	Brain_Hypothalamus	0.970438	0.622378
AMPD3	0.648569	Artery_Aorta	0.970439	0.455751
MTPAP	0.648751	Artery_Aorta	0.970439	-0.455497
RP11-38M8.1	0.648825	Artery_Aorta	0.970439	0.455395
MPHOSPH8	0.648906	Artery_Aorta	0.970439	0.455282
ORC4	0.649041	Artery_Aorta	0.970439	0.455096
UBE2S	0.649079	Artery_Aorta	0.970439	0.455042
TRIM66	0.649105	Artery_Aorta	0.970439	0.455006
LINC00683	0.649233	Artery_Aorta	0.970439	0.454829
CCR1	0.649436	Artery_Aorta	0.970439	0.454545
RP11-227D13.1	0.649436	Artery_Aorta	0.970439	0.454545
ZBTB40	0.649436	Artery_Aorta	0.970439	0.454545
PARD3	0.649436	Artery_Aorta	0.970439	0.454545
PGPEP1	0.64945	Artery_Aorta	0.970439	-0.454526
DIS3L2	0.53105	Brain_Nucleus_accumbens_basal_ganglia	0.97044	0.626405
PRR26	0.531243	Brain_Nucleus_accumbens_basal_ganglia	0.97044	0.626109
C2orf42	0.531258	Brain_Nucleus_accumbens_basal_ganglia	0.97044	0.626087
RP11-273G15.2	0.531311	Brain_Nucleus_accumbens_basal_ganglia	0.97044	0.626005
LINC00943	0.531345	Brain_Nucleus_accumbens_basal_ganglia	0.97044	0.625954
ERMAP	0.609596	Heart_Atrial_Appendage	0.970441	0.510651
SERPINI1	0.528379	Breast_Mammary_Tissue	0.970444	0.630482
ZC2HC1A	0.528451	Breast_Mammary_Tissue	0.970444	-0.630372
AMBP	0.528496	Breast_Mammary_Tissue	0.970444	0.630303
PDS5B	0.5434	Brain_Cerebellum	0.970454	0.60768
ZNF428	0.543501	Brain_Cerebellum	0.970454	-0.607527
SCP2	0.543559	Brain_Cerebellum	0.970454	-0.60744
C5orf42	0.543619	Brain_Cerebellum	0.970454	0.607349
AC005224.2	0.559544	Colon_Transverse	0.970464	0.583519
ATG2A	0.537166	Brain_Frontal_Cortex_BA9	0.970465	0.617104
CD207	0.582306	Testis	0.970466	-0.550019
RP11-527L4.6	0.582319	Testis	0.970466	-0.55
GRB14	0.582499	Testis	0.970466	0.549738
OR14A16	0.582545	Testis	0.970466	0.549672
GRIA2	0.582802	Testis	0.970466	-0.549296
ZNF621	0.582802	Testis	0.970466	0.549296
RPL24	0.582802	Testis	0.970466	-0.549296
CCHCR1	0.582808	Testis	0.970466	0.549288
SLC26A4	0.582983	Testis	0.970466	0.549033
SPACA3	0.583065	Testis	0.970466	0.548913
FAM213B	0.583076	Testis	0.970466	-0.548896
RP11-439M11.1	0.583113	Testis	0.970466	0.548844
PLIN1	0.5833	Testis	0.970466	0.548571
RBMS2	0.583307	Testis	0.970466	-0.54856
PLOD2	0.583334	Testis	0.970466	0.548522
SLPI	0.583347	Testis	0.970466	0.548502
RP11-110I1.14	0.583376	Testis	0.970466	-0.54846
HYDIN	0.583408	Testis	0.970466	0.548413
ZNF543	0.583417	Testis	0.970466	-0.548401
HERC6	0.583615	Testis	0.970466	-0.548112
WFDC12	0.583618	Testis	0.970466	-0.548108
AADACL3	0.583624	Testis	0.970466	-0.548098
MFSD12	0.583715	Testis	0.970466	-0.547966
FIP1L1	0.58373	Testis	0.970466	0.547945
RP11-17E3.1	0.531442	Brain_Nucleus_accumbens_basal_ganglia	0.970466	0.625806
S100B	0.609694	Heart_Atrial_Appendage	0.970468	-0.510511
TTC12	0.678323	Esophagus_Gastroesophageal_Junction	0.97047	-0.414752
GINS1	0.734693	Esophagus_Muscularis	0.97047	-0.338889
SLC25A11	0.540091	Whole_Blood	0.970477	-0.612676
RIN3	0.564402	Thyroid	0.970484	-0.576316
PDE6G	0.543756	Brain_Cerebellum	0.970486	-0.607143
ARHGAP25	0.543893	Brain_Cerebellum	0.970486	0.606936
C1orf54	0.544145	Brain_Cerebellum	0.970486	0.606557
STK32A	0.544177	Brain_Cerebellum	0.970486	0.606508
CTD-2027I19.3	0.544184	Brain_Cerebellum	0.970486	-0.606498
RP11-535M15.1	0.544246	Brain_Cerebellum	0.970486	-0.606405
TMEM150C	0.544349	Brain_Cerebellum	0.970486	0.60625
PABPN1L	0.54443	Brain_Cerebellum	0.970486	-0.606128
LINC01484	0.54443	Brain_Cerebellum	0.970486	-0.606128
MRFAP1L1	0.544711	Brain_Cerebellum	0.970486	-0.605705
PLAC9	0.544716	Brain_Cerebellum	0.970486	-0.605698
RP11-329B9.4	0.544777	Brain_Cerebellum	0.970486	0.605606
CYP39A1	0.544806	Brain_Cerebellum	0.970486	0.605561
GAS2	0.544986	Brain_Cerebellum	0.970486	-0.605291
SBDS	0.54511	Brain_Cerebellum	0.970486	-0.605104
SMARCAD1	0.545262	Brain_Cerebellum	0.970486	0.604874
ARL5A	0.545492	Brain_Cerebellum	0.970486	0.604528
ZNF695	0.54551	Brain_Cerebellum	0.970486	0.604502
MED8	0.545575	Brain_Cerebellum	0.970486	-0.604404
DKK2	0.545643	Brain_Cerebellum	0.970486	-0.604301
CPSF6	0.545733	Brain_Cerebellum	0.970486	0.604167
TATDN2	0.545742	Brain_Cerebellum	0.970486	-0.604152
MTIF2	0.545781	Brain_Cerebellum	0.970486	0.604093
DNTTIP2	0.545789	Brain_Cerebellum	0.970486	0.604082
RP11-879F14.2	0.545803	Brain_Cerebellum	0.970486	0.604061
GRAMD4	0.545858	Brain_Cerebellum	0.970486	0.603979
ENKUR	0.54589	Brain_Cerebellum	0.970486	-0.603931
RP11-774O3.3	0.546071	Brain_Cerebellum	0.970486	0.603659
ANKRD50	0.546113	Brain_Cerebellum	0.970486	0.603594
DNAJC13	0.54617	Brain_Cerebellum	0.970486	-0.603509
BTN3A1	0.54626	Brain_Cerebellum	0.970486	-0.603373
KLHDC7A	0.546275	Brain_Cerebellum	0.970486	0.603352
ABHD18	0.541346	Muscle_Skeletal	0.970487	0.610778
SRSF3	0.573577	Brain_Spinal_cord_cervical_c-1	0.970489	-0.562791
CSRP3	0.609732	Pituitary	0.97049	0.510456
EIF1	0.609758	Pituitary	0.97049	0.510419
LINC01733	0.653803	smultixcan	0.970491	0.448485
HYLS1	0.65381	smultixcan	0.970491	-0.293698
STYK1	0.653842	smultixcan	0.970491	-0.42718
SNRPG	0.583811	Testis	0.970495	-0.547826
GS1-304P7.3	0.649697	Kidney_Cortex	0.970495	0.454183
N6AMT1	0.649709	Kidney_Cortex	0.970495	-0.454167
SUN2	0.528657	Breast_Mammary_Tissue	0.970499	0.630058
IFT88	0.528695	Breast_Mammary_Tissue	0.970499	-0.63
VAMP2	0.529023	Breast_Mammary_Tissue	0.970499	0.629497
TM7SF3	0.529106	Breast_Mammary_Tissue	0.970499	0.629371
ALOX12	0.529106	Breast_Mammary_Tissue	0.970499	-0.629371
VIM	0.529106	Breast_Mammary_Tissue	0.970499	-0.629371
ZNF837	0.529269	Breast_Mammary_Tissue	0.970499	-0.629122
ZBTB34	0.52948	Breast_Mammary_Tissue	0.970499	0.6288
TOP3A	0.529671	Breast_Mammary_Tissue	0.970499	0.628508
KB-1440D3.14	0.529732	Breast_Mammary_Tissue	0.970499	0.628415
AC073133.1	0.529899	Breast_Mammary_Tissue	0.970499	0.62816
VMAC	0.529943	Breast_Mammary_Tissue	0.970499	0.628093
LEFTY1	0.529975	Breast_Mammary_Tissue	0.970499	0.628045
ZNF132	0.530004	Breast_Mammary_Tissue	0.970499	0.628
CCDC174	0.530125	Breast_Mammary_Tissue	0.970499	0.627815
CASP3	0.530142	Breast_Mammary_Tissue	0.970499	-0.627789
LINC01504	0.530176	Breast_Mammary_Tissue	0.970499	0.627737
MAP1LC3B	0.530176	Breast_Mammary_Tissue	0.970499	-0.627737
GTF2I	0.530223	Breast_Mammary_Tissue	0.970499	-0.627666
CNIH1	0.530298	Breast_Mammary_Tissue	0.970499	0.627551
HRH1	0.530304	Breast_Mammary_Tissue	0.970499	0.627542
ALKBH3	0.530312	Breast_Mammary_Tissue	0.970499	0.62753
RP11-248M19.1	0.530653	Breast_Mammary_Tissue	0.970499	-0.62701
LRP1B	0.530681	Breast_Mammary_Tissue	0.970499	0.626968
UFC1	0.530758	Breast_Mammary_Tissue	0.970499	0.62685
MYO15B	0.530957	Breast_Mammary_Tissue	0.970499	0.626546
KATNBL1	0.530983	Breast_Mammary_Tissue	0.970499	-0.626506
DIS3L2	0.53105	Breast_Mammary_Tissue	0.970499	0.626405
GIPC1	0.531059	Breast_Mammary_Tissue	0.970499	0.62639
LEPROTL1	0.531107	Breast_Mammary_Tissue	0.970499	0.626317
USP42	0.531128	Breast_Mammary_Tissue	0.970499	-0.626285
PRR26	0.531243	Breast_Mammary_Tissue	0.970499	0.626109
TIA1	0.531258	Breast_Mammary_Tissue	0.970499	-0.626087
C2orf42	0.531258	Breast_Mammary_Tissue	0.970499	0.626087
LPCAT4	0.531442	Breast_Mammary_Tissue	0.970499	0.625806
ZNF638	0.531582	Breast_Mammary_Tissue	0.970499	0.625592
ZNF648	0.531622	Breast_Mammary_Tissue	0.970499	0.625532
CLDN7	0.531798	Breast_Mammary_Tissue	0.970499	0.625264
ANO3	0.531816	Breast_Mammary_Tissue	0.970499	0.625236
TLR3	0.53189	Breast_Mammary_Tissue	0.970499	-0.625124
ASXL2	0.532135	Breast_Mammary_Tissue	0.970499	-0.62475
PLEKHA1	0.532279	Breast_Mammary_Tissue	0.970499	-0.624531
PRR15	0.532379	Breast_Mammary_Tissue	0.970499	0.624379
NRG4	0.532424	Breast_Mammary_Tissue	0.970499	0.624309
RP4-564F22.5	0.532503	Breast_Mammary_Tissue	0.970499	0.62419
MAPK14	0.532517	Breast_Mammary_Tissue	0.970499	0.624168
SLC38A7	0.532553	Breast_Mammary_Tissue	0.970499	0.624114
TFCP2	0.532553	Breast_Mammary_Tissue	0.970499	-0.624114
TMEM51	0.532698	Breast_Mammary_Tissue	0.970499	-0.623893
ZFYVE27	0.532724	Breast_Mammary_Tissue	0.970499	0.623853
CTA-228A9.3	0.532753	Breast_Mammary_Tissue	0.970499	0.62381
ZNF587B	0.532763	Breast_Mammary_Tissue	0.970499	-0.623794
TBX15	0.532765	Breast_Mammary_Tissue	0.970499	-0.62379
LRRC39	0.53278	Breast_Mammary_Tissue	0.970499	0.623769
CYB5R1	0.532854	Breast_Mammary_Tissue	0.970499	-0.623656
PHACTR3	0.584001	Testis	0.970503	-0.54755
TMEM72	0.584073	Testis	0.970503	-0.547445
CORO1C	0.584073	Testis	0.970503	-0.547445
KB-1460A1.3	0.584073	Testis	0.970503	0.547445
POM121C	0.582648	Spleen	0.970505	0.549521
LINC02139	0.58272	Spleen	0.970505	0.549417
ELP2	0.582802	Spleen	0.970505	0.549296
GRIA2	0.582802	Spleen	0.970505	-0.549296
LINC00861	0.582802	Spleen	0.970505	-0.549296
RAP1GAP	0.582922	Spleen	0.970505	0.549121
MSH6	0.582992	Spleen	0.970505	-0.54902
WIPI1	0.583138	Spleen	0.970505	0.548807
FKBP7	0.583148	Spleen	0.970505	0.548792
EGR2	0.583186	Spleen	0.970505	-0.548736
RPP21	0.734868	Esophagus_Muscularis	0.970505	-0.338657
RPL13A	0.734914	Esophagus_Muscularis	0.970505	0.338596
CSGALNACT2	0.73509	Esophagus_Muscularis	0.970505	0.338363
RNF130	0.735286	Esophagus_Muscularis	0.970505	-0.338102
DDI2	0.735296	Esophagus_Muscularis	0.970505	-0.338089
C2orf49	0.735315	Esophagus_Muscularis	0.970505	0.338064
PLA2G12A	0.735342	Esophagus_Muscularis	0.970505	0.338028
C12orf54	0.735342	Esophagus_Muscularis	0.970505	-0.338028
CCIN	0.53155	Brain_Nucleus_accumbens_basal_ganglia	0.970513	-0.625641
PROS1	0.535131	Nerve_Tibial	0.970516	-0.620192
CHCHD6	0.535184	Nerve_Tibial	0.970516	-0.620112
GFI1	0.574485	Vagina	0.970517	0.561459
RSBN1L	0.613694	Cells_Cultured_fibroblasts	0.970517	-0.504808
HES4	0.613744	Cells_Cultured_fibroblasts	0.970517	0.504736
LUZP1	0.582024	Uterus	0.970518	0.55043
TMEM19	0.582191	Uterus	0.970518	-0.550187
HMGCS1	0.582241	Uterus	0.970518	0.550114
CPOX	0.58237	Uterus	0.970518	-0.549926
RECQL	0.582493	Uterus	0.970518	-0.549747
GRB14	0.582499	Uterus	0.970518	0.549738
POM121C	0.582648	Uterus	0.970518	0.549521
GRIA2	0.582802	Uterus	0.970518	-0.549296
LINC00861	0.582802	Uterus	0.970518	-0.549296
SPACA3	0.583065	Uterus	0.970518	0.548913
FAM213B	0.583076	Uterus	0.970518	-0.548896
FRS2	0.583117	Uterus	0.970518	0.548837
GIPC1	0.583196	Uterus	0.970518	0.548723
LINC02062	0.583199	Uterus	0.970518	-0.548718
TOPORS	0.583333	Uterus	0.970518	0.548523
FBXO27	0.583359	Uterus	0.970518	-0.548485
KLHL38	0.58356	Uterus	0.970518	0.548193
PARP11	0.583575	Uterus	0.970518	0.54817
ANLN	0.58359	Uterus	0.970518	0.548148
LYPLA1	0.583672	Uterus	0.970518	0.548028
FYCO1	0.533837	Brain_Hypothalamus	0.970519	-0.62216
NIT1	0.533986	Brain_Hypothalamus	0.970519	0.621934
STXBP3	0.534191	Brain_Hypothalamus	0.970519	0.621622
SLC7A5	0.534233	Brain_Hypothalamus	0.970519	-0.621557
DDHD1	0.534324	Brain_Hypothalamus	0.970519	-0.621419
XPNPEP1	0.534522	Brain_Hypothalamus	0.970519	-0.621118
APOE	0.534523	Brain_Hypothalamus	0.970519	-0.621117
RPS13	0.534607	Brain_Hypothalamus	0.970519	-0.620989
MED29	0.534656	Brain_Hypothalamus	0.970519	0.620915
RCE1	0.534656	Brain_Hypothalamus	0.970519	-0.620915
RP4-813D12.3	0.534681	Brain_Hypothalamus	0.970519	-0.620876
C15orf59	0.53316	Breast_Mammary_Tissue	0.970519	-0.623189
MOGAT2	0.533161	Breast_Mammary_Tissue	0.970519	0.623188
ATRAID	0.533228	Breast_Mammary_Tissue	0.970519	-0.623085
ATP5H	0.533273	Breast_Mammary_Tissue	0.970519	0.623018
PRSS45	0.533406	Breast_Mammary_Tissue	0.970519	-0.622816
LYSMD4	0.533568	Breast_Mammary_Tissue	0.970519	0.622568
BMT2	0.533587	Breast_Mammary_Tissue	0.970519	-0.62254
AOC1	0.533602	Breast_Mammary_Tissue	0.970519	0.622517
DIP2B	0.533673	Breast_Mammary_Tissue	0.970519	0.622409
SFMBT1	0.533694	Breast_Mammary_Tissue	0.970519	0.622378
CSNK1G1	0.533883	Breast_Mammary_Tissue	0.970519	0.622089
RP13-870H17.3	0.533974	Breast_Mammary_Tissue	0.970519	-0.621951
PSME1	0.534191	Breast_Mammary_Tissue	0.970519	0.621622
NLRP14	0.534196	Breast_Mammary_Tissue	0.970519	0.621613
EIF5A	0.534197	Breast_Mammary_Tissue	0.970519	0.621612
LINC00398	0.534491	Breast_Mammary_Tissue	0.970519	0.621166
VRK3	0.534506	Breast_Mammary_Tissue	0.970519	0.621142
RPS13	0.534607	Breast_Mammary_Tissue	0.970519	-0.620989
EYA4	0.534631	Breast_Mammary_Tissue	0.970519	-0.620952
RCE1	0.534656	Breast_Mammary_Tissue	0.970519	-0.620915
GPR155	0.534709	Breast_Mammary_Tissue	0.970519	0.620833
AC010894.3	0.534709	Breast_Mammary_Tissue	0.970519	0.620833
IFFO2	0.534804	Breast_Mammary_Tissue	0.970519	0.62069
NUBP1	0.534804	Breast_Mammary_Tissue	0.970519	0.62069
SNTG2	0.534969	Breast_Mammary_Tissue	0.970519	0.620438
CPXM1	0.535047	Breast_Mammary_Tissue	0.970519	0.620321
CHCHD6	0.535184	Breast_Mammary_Tissue	0.970519	-0.620112
SFXN2	0.535355	Breast_Mammary_Tissue	0.970519	0.619852
CTC1	0.535419	Breast_Mammary_Tissue	0.970519	-0.619755
TTC26	0.535544	Breast_Mammary_Tissue	0.970519	0.619565
SETMAR	0.535726	Breast_Mammary_Tissue	0.970519	0.619289
SOX17	0.535882	Breast_Mammary_Tissue	0.970519	-0.619051
LRRTM2	0.535885	Breast_Mammary_Tissue	0.970519	-0.619048
SLC25A48	0.536111	Breast_Mammary_Tissue	0.970519	-0.618705
PIWIL4	0.536111	Breast_Mammary_Tissue	0.970519	0.618705
L1TD1	0.53622	Breast_Mammary_Tissue	0.970519	-0.61854
GBF1	0.536223	Breast_Mammary_Tissue	0.970519	0.618535
CAPN10	0.536244	Breast_Mammary_Tissue	0.970519	-0.618502
SCARA5	0.536298	Breast_Mammary_Tissue	0.970519	0.618421
SLC35E1	0.536559	Breast_Mammary_Tissue	0.970519	0.618024
MDM4	0.536637	Breast_Mammary_Tissue	0.970519	-0.617907
ZDHHC20	0.536645	Breast_Mammary_Tissue	0.970519	-0.617894
ANXA9	0.536706	Breast_Mammary_Tissue	0.970519	0.617801
SRRD	0.536808	Breast_Mammary_Tissue	0.970519	-0.617647
LAMA1	0.536808	Breast_Mammary_Tissue	0.970519	-0.617647
RP11-435J9.2	0.536846	Breast_Mammary_Tissue	0.970519	-0.61759
TUSC1	0.536927	Breast_Mammary_Tissue	0.970519	-0.617467
GRIP2	0.537028	Breast_Mammary_Tissue	0.970519	-0.617313
MDH1	0.537047	Breast_Mammary_Tissue	0.970519	0.617284
ATRN	0.537047	Breast_Mammary_Tissue	0.970519	-0.617284
TCAIM	0.537047	Breast_Mammary_Tissue	0.970519	0.617284
CEP126	0.537083	Breast_Mammary_Tissue	0.970519	-0.617231
STT3B	0.537123	Breast_Mammary_Tissue	0.970519	0.617169
SIRPG	0.537141	Breast_Mammary_Tissue	0.970519	0.617143
ARHGAP9	0.537221	Breast_Mammary_Tissue	0.970519	0.617021
ZNF544	0.537271	Breast_Mammary_Tissue	0.970519	0.616944
GOLGA1	0.609942	Pituitary	0.970527	0.510156
SMR3B	0.609981	Pituitary	0.970527	-0.510101
SLC35D2	0.610051	Pituitary	0.970527	0.51
GOLPH3	0.610111	Pituitary	0.970527	-0.509915
MLC1	0.610221	Pituitary	0.970527	0.509759
FPR2	0.610256	Pituitary	0.970527	-0.509709
CTC1	0.59123	Adipose_Subcutaneous	0.970528	-0.537054
LINC02035	0.678554	Esophagus_Gastroesophageal_Junction	0.970528	-0.414437
SLC25A38	0.678748	Esophagus_Gastroesophageal_Junction	0.970528	0.414173
VWA2	0.679026	Esophagus_Gastroesophageal_Junction	0.970528	0.413793
TCP11	0.679061	Esophagus_Gastroesophageal_Junction	0.970528	0.413745
NUP160	0.679182	Esophagus_Gastroesophageal_Junction	0.970528	-0.41358
RUNDC3B	0.679592	Esophagus_Gastroesophageal_Junction	0.970528	0.41302
ABCB8	0.679656	Esophagus_Gastroesophageal_Junction	0.970528	0.412933
ARNT2	0.679722	Esophagus_Gastroesophageal_Junction	0.970528	0.412843
ZNF384	0.67986	Esophagus_Gastroesophageal_Junction	0.970528	0.412655
RP11-1017G21.6	0.679874	Esophagus_Gastroesophageal_Junction	0.970528	-0.412634
CLUAP1	0.679958	Esophagus_Gastroesophageal_Junction	0.970528	0.41252
PPP2R5A	0.67996	Esophagus_Gastroesophageal_Junction	0.970528	0.412518
HERC1	0.680086	Esophagus_Gastroesophageal_Junction	0.970528	-0.412345
AF146191.4	0.680221	Esophagus_Gastroesophageal_Junction	0.970528	-0.412162
DCAF4	0.680415	Esophagus_Gastroesophageal_Junction	0.970528	0.411896
NMUR1	0.680421	Esophagus_Gastroesophageal_Junction	0.970528	0.411888
CTD-2199O4.6	0.680512	Esophagus_Gastroesophageal_Junction	0.970528	-0.411765
LRFN5	0.680512	Esophagus_Gastroesophageal_Junction	0.970528	0.411765
ERCC3	0.680522	Esophagus_Gastroesophageal_Junction	0.970528	0.411752
MIPEP	0.68057	Esophagus_Gastroesophageal_Junction	0.970528	-0.411685
ERF	0.680591	Esophagus_Gastroesophageal_Junction	0.970528	0.411657
SPRN	0.680689	Esophagus_Gastroesophageal_Junction	0.970528	-0.411523
PLCB4	0.680747	Esophagus_Gastroesophageal_Junction	0.970528	0.411443
ATP6V0A1	0.680755	Esophagus_Gastroesophageal_Junction	0.970528	-0.411433
LINC00528	0.680818	Esophagus_Gastroesophageal_Junction	0.970528	0.411348
CFAP157	0.680912	Esophagus_Gastroesophageal_Junction	0.970528	0.41122
YTHDF2	0.680979	Esophagus_Gastroesophageal_Junction	0.970528	-0.411127
PDCD1LG2	0.681	Esophagus_Gastroesophageal_Junction	0.970528	-0.411099
TOP2B	0.68106	Esophagus_Gastroesophageal_Junction	0.970528	0.411017
GPR137B	0.681097	Esophagus_Gastroesophageal_Junction	0.970528	0.410967
GRIK3	0.681478	Esophagus_Gastroesophageal_Junction	0.970528	-0.410448
OLFM3	0.681509	Esophagus_Gastroesophageal_Junction	0.970528	0.410405
AP1B1	0.681509	Esophagus_Gastroesophageal_Junction	0.970528	-0.410405
REEP4	0.681572	Esophagus_Gastroesophageal_Junction	0.970528	-0.410319
CORO7	0.68163	Esophagus_Gastroesophageal_Junction	0.970528	0.41024
COL5A2	0.681683	Esophagus_Gastroesophageal_Junction	0.970528	0.410168
MGAT5B	0.681737	Esophagus_Gastroesophageal_Junction	0.970528	0.410094
ARL2	0.681882	Esophagus_Gastroesophageal_Junction	0.970528	-0.409896
PDSS2	0.681978	Esophagus_Gastroesophageal_Junction	0.970528	0.409765
VENTX	0.682049	Esophagus_Gastroesophageal_Junction	0.970528	-0.409669
CASKIN2	0.682247	Esophagus_Gastroesophageal_Junction	0.970528	-0.409399
PTPN9	0.682249	Esophagus_Gastroesophageal_Junction	0.970528	-0.409396
XIRP1	0.682278	Esophagus_Gastroesophageal_Junction	0.970528	0.409357
UNKL	0.68229	Esophagus_Gastroesophageal_Junction	0.970528	0.40934
CES3	0.682328	Esophagus_Gastroesophageal_Junction	0.970528	-0.409289
BLACAT1	0.68237	Esophagus_Gastroesophageal_Junction	0.970528	0.409231
CCNA1	0.682473	Esophagus_Gastroesophageal_Junction	0.970528	-0.409091
BLOC1S1	0.682657	Esophagus_Gastroesophageal_Junction	0.970528	-0.40884
CPNE1	0.682738	Esophagus_Gastroesophageal_Junction	0.970528	0.40873
RPUSD3	0.682909	Esophagus_Gastroesophageal_Junction	0.970528	0.408497
RP3-340N1.2	0.682943	Esophagus_Gastroesophageal_Junction	0.970528	0.408451
PDCL3	0.682974	Esophagus_Gastroesophageal_Junction	0.970528	-0.408408
MTRNR2L4	0.683142	Esophagus_Gastroesophageal_Junction	0.970528	0.408179
PQLC2L	0.683154	Esophagus_Gastroesophageal_Junction	0.970528	-0.408163
AAAS	0.683434	Esophagus_Gastroesophageal_Junction	0.970528	-0.407782
CD59	0.683453	Esophagus_Gastroesophageal_Junction	0.970528	-0.407755
PPARG	0.683561	Esophagus_Gastroesophageal_Junction	0.970528	0.407609
CCDC85A	0.683606	Esophagus_Gastroesophageal_Junction	0.970528	-0.407547
MRPL13	0.683636	Esophagus_Gastroesophageal_Junction	0.970528	0.407507
CYP7B1	0.683649	Esophagus_Gastroesophageal_Junction	0.970528	-0.407489
UAP1	0.683662	Esophagus_Gastroesophageal_Junction	0.970528	-0.407472
CDK11B	0.68367	Esophagus_Gastroesophageal_Junction	0.970528	0.40746
KCNJ9	0.683709	Esophagus_Gastroesophageal_Junction	0.970528	0.407407
ZFYVE1	0.683734	Esophagus_Gastroesophageal_Junction	0.970528	0.407373
FEV	0.683783	Esophagus_Gastroesophageal_Junction	0.970528	0.407306
USP48	0.683903	Esophagus_Gastroesophageal_Junction	0.970528	-0.407143
RCBTB2	0.683959	Esophagus_Gastroesophageal_Junction	0.970528	-0.407066
RCVRN	0.684043	Esophagus_Gastroesophageal_Junction	0.970528	0.406952
DUS1L	0.684174	Esophagus_Gastroesophageal_Junction	0.970528	-0.406773
BARD1	0.684354	Esophagus_Gastroesophageal_Junction	0.970528	-0.40653
NLRP1	0.6844	Esophagus_Gastroesophageal_Junction	0.970528	0.406466
ADCYAP1	0.684411	Esophagus_Gastroesophageal_Junction	0.970528	-0.406452
TMTC1	0.684559	Esophagus_Gastroesophageal_Junction	0.970528	-0.40625
XXbac-BPGBPG55C20.2	0.684584	Esophagus_Gastroesophageal_Junction	0.970528	-0.406215
INTS10	0.684749	Esophagus_Gastroesophageal_Junction	0.970528	-0.405991
CD74	0.684759	Esophagus_Gastroesophageal_Junction	0.970528	-0.405978
TUBGCP2	0.684806	Esophagus_Gastroesophageal_Junction	0.970528	-0.405914
USP15	0.684813	Esophagus_Gastroesophageal_Junction	0.970528	-0.405904
ANXA2	0.684851	Esophagus_Gastroesophageal_Junction	0.970528	0.405853
SMNDC1	0.684892	Esophagus_Gastroesophageal_Junction	0.970528	-0.405797
RP11-188P17.2	0.684946	Esophagus_Gastroesophageal_Junction	0.970528	0.405723
AKR1B10	0.685041	Esophagus_Gastroesophageal_Junction	0.970528	0.405594
TTC34	0.685041	Esophagus_Gastroesophageal_Junction	0.970528	0.405594
A4GALT	0.559669	Colon_Transverse	0.970544	-0.583333
DOCK7	0.685309	Esophagus_Gastroesophageal_Junction	0.970545	0.405229
CAPN7	0.685321	Esophagus_Gastroesophageal_Junction	0.970545	0.405214
LINC01829	0.68559	Esophagus_Gastroesophageal_Junction	0.970545	-0.404846
UNC5A	0.685707	Esophagus_Gastroesophageal_Junction	0.970545	-0.404687
MCTP1	0.685734	Esophagus_Gastroesophageal_Junction	0.970545	0.404651
TXNDC17	0.685813	Esophagus_Gastroesophageal_Junction	0.970545	-0.404544
RTN2	0.685939	Esophagus_Gastroesophageal_Junction	0.970545	0.404372
PARP14	0.686039	Esophagus_Gastroesophageal_Junction	0.970545	-0.404236
PCK2	0.686098	Esophagus_Gastroesophageal_Junction	0.970545	0.404156
NPLOC4	0.686108	Esophagus_Gastroesophageal_Junction	0.970545	-0.404142
MTRNR2L1	0.686183	Esophagus_Gastroesophageal_Junction	0.970545	-0.40404
NOD2	0.686835	Esophagus_Gastroesophageal_Junction	0.970545	0.403154
TNNI3K	0.686904	Esophagus_Gastroesophageal_Junction	0.970545	-0.40306
CLN6	0.686935	Esophagus_Gastroesophageal_Junction	0.970545	0.403018
ZNF236	0.687038	Esophagus_Gastroesophageal_Junction	0.970545	0.402878
MFSD5	0.687167	Esophagus_Gastroesophageal_Junction	0.970545	-0.402703
EXOSC1	0.687202	Esophagus_Gastroesophageal_Junction	0.970545	0.402655
KLK13	0.687288	Esophagus_Gastroesophageal_Junction	0.970545	-0.402539
UTP4	0.687444	Esophagus_Gastroesophageal_Junction	0.970545	-0.402326
ABCC8	0.687494	Esophagus_Gastroesophageal_Junction	0.970545	0.402258
SRXN1	0.6875	Esophagus_Gastroesophageal_Junction	0.970545	0.40225
CTC-366B18.4	0.687552	Esophagus_Gastroesophageal_Junction	0.970545	-0.40218
RP11-431K24.1	0.687588	Esophagus_Gastroesophageal_Junction	0.970545	-0.40213
TOR1B	0.687613	Esophagus_Gastroesophageal_Junction	0.970545	0.402096
OSBPL3	0.687684	Esophagus_Gastroesophageal_Junction	0.970545	0.402
ZNF699	0.687805	Esophagus_Gastroesophageal_Junction	0.970545	-0.401835
IRF5	0.687859	Esophagus_Gastroesophageal_Junction	0.970545	0.401762
AP2A2	0.687949	Esophagus_Gastroesophageal_Junction	0.970545	-0.401639
CLSTN1	0.688055	Esophagus_Gastroesophageal_Junction	0.970545	-0.401496
PERM1	0.688082	Esophagus_Gastroesophageal_Junction	0.970545	-0.40146
UPK3BL	0.688119	Esophagus_Gastroesophageal_Junction	0.970545	-0.401408
LY6D	0.688131	Esophagus_Gastroesophageal_Junction	0.970545	-0.401392
SV2A	0.688137	Esophagus_Gastroesophageal_Junction	0.970545	0.401384
DNM2	0.688276	Esophagus_Gastroesophageal_Junction	0.970545	-0.401196
ESRRB	0.6883	Esophagus_Gastroesophageal_Junction	0.970545	-0.401163
SLC38A10	0.688313	Esophagus_Gastroesophageal_Junction	0.970545	0.401146
FGB	0.688324	Esophagus_Gastroesophageal_Junction	0.970545	-0.40113
AC004448.5	0.688375	Esophagus_Gastroesophageal_Junction	0.970545	0.401061
RP11-230G5.2	0.688377	Esophagus_Gastroesophageal_Junction	0.970545	0.401058
TEX29	0.688452	Esophagus_Gastroesophageal_Junction	0.970545	-0.400957
TLK1	0.688508	Esophagus_Gastroesophageal_Junction	0.970545	0.400881
SLC43A2	0.688618	Esophagus_Gastroesophageal_Junction	0.970545	-0.400732
NTNG1	0.688652	Esophagus_Gastroesophageal_Junction	0.970545	0.400685
LINC01600	0.688713	Esophagus_Gastroesophageal_Junction	0.970545	-0.400603
IAH1	0.68873	Esophagus_Gastroesophageal_Junction	0.970545	0.40058
LINC01914	0.688865	Esophagus_Gastroesophageal_Junction	0.970545	0.400396
SCYL3	0.688868	Esophagus_Gastroesophageal_Junction	0.970545	0.400392
ELOVL7	0.688991	Esophagus_Gastroesophageal_Junction	0.970545	0.400225
CTD-2240J17.2	0.689157	Esophagus_Gastroesophageal_Junction	0.970545	-0.4
MYO1B	0.689157	Esophagus_Gastroesophageal_Junction	0.970545	0.4
NRAS	0.689157	Esophagus_Gastroesophageal_Junction	0.970545	0.4
TEC	0.689314	Esophagus_Gastroesophageal_Junction	0.970545	-0.399786
TCP1	0.689423	Esophagus_Gastroesophageal_Junction	0.970545	0.399638
SPATA25	0.689518	Esophagus_Gastroesophageal_Junction	0.970545	0.39951
AP3M1	0.689738	Esophagus_Gastroesophageal_Junction	0.970545	0.39921
GINS4	0.689806	Esophagus_Gastroesophageal_Junction	0.970545	0.399119
ILF2	0.690034	Esophagus_Gastroesophageal_Junction	0.970545	0.39881
LEMD3	0.690152	Esophagus_Gastroesophageal_Junction	0.970545	0.398649
IL20RA	0.690666	Esophagus_Gastroesophageal_Junction	0.970545	-0.397952
RP11-259K5.1	0.690808	Esophagus_Gastroesophageal_Junction	0.970545	-0.397759
GRAMD1B	0.690855	Esophagus_Gastroesophageal_Junction	0.970545	-0.397695
RBM12	0.690986	Esophagus_Gastroesophageal_Junction	0.970545	0.397517
TMEM178B	0.690987	Esophagus_Gastroesophageal_Junction	0.970545	-0.397516
FRRS1L	0.691045	Esophagus_Gastroesophageal_Junction	0.970545	-0.397438
IGSF9	0.691087	Esophagus_Gastroesophageal_Junction	0.970545	0.39738
TMEM9B	0.691176	Esophagus_Gastroesophageal_Junction	0.970545	-0.39726
CNOT4	0.691176	Esophagus_Gastroesophageal_Junction	0.970545	0.39726
AC005330.2	0.691176	Esophagus_Gastroesophageal_Junction	0.970545	-0.39726
KCNIP4	0.691247	Esophagus_Gastroesophageal_Junction	0.970545	0.397163
SEMA5A	0.691286	Esophagus_Gastroesophageal_Junction	0.970545	0.39711
HOPX	0.691362	Esophagus_Gastroesophageal_Junction	0.970545	-0.397008
ZCCHC7	0.691382	Esophagus_Gastroesophageal_Junction	0.970545	0.39698
IMMP1L	0.691436	Esophagus_Gastroesophageal_Junction	0.970545	0.396907
ELP4	0.691436	Esophagus_Gastroesophageal_Junction	0.970545	0.396907
MSRB1	0.691474	Esophagus_Gastroesophageal_Junction	0.970545	-0.396856
WASF1	0.691521	Esophagus_Gastroesophageal_Junction	0.970545	-0.396792
RWDD4	0.691531	Esophagus_Gastroesophageal_Junction	0.970545	0.396778
IWS1	0.691601	Esophagus_Gastroesophageal_Junction	0.970545	0.396683
CGREF1	0.691733	Esophagus_Gastroesophageal_Junction	0.970545	0.396505
MYOM1	0.691837	Esophagus_Gastroesophageal_Junction	0.970545	-0.396364
CD38	0.691853	Esophagus_Gastroesophageal_Junction	0.970545	-0.396341
KCNJ11	0.691928	Esophagus_Gastroesophageal_Junction	0.970545	-0.39624
ARMC6	0.692028	Esophagus_Gastroesophageal_Junction	0.970545	0.396104
RP11-817O13.8	0.692125	Esophagus_Gastroesophageal_Junction	0.970545	-0.395973
FAM65B	0.692229	Esophagus_Gastroesophageal_Junction	0.970545	0.395831
CTD-3220F14.1	0.692339	Esophagus_Gastroesophageal_Junction	0.970545	0.395683
SNX15	0.692339	Esophagus_Gastroesophageal_Junction	0.970545	0.395683
VSIG8	0.692464	Esophagus_Gastroesophageal_Junction	0.970545	0.395513
GPC2	0.692737	Esophagus_Gastroesophageal_Junction	0.970545	-0.395143
ZNF600	0.692812	Esophagus_Gastroesophageal_Junction	0.970545	-0.395041
TBCK	0.692913	Esophagus_Gastroesophageal_Junction	0.970545	0.394904
SIAE	0.693062	Esophagus_Gastroesophageal_Junction	0.970545	-0.394704
PMPCA	0.6931	Esophagus_Gastroesophageal_Junction	0.970545	-0.394652
MRE11	0.693117	Esophagus_Gastroesophageal_Junction	0.970545	-0.394628
RP3-495K2.2	0.693129	Esophagus_Gastroesophageal_Junction	0.970545	-0.394612
LARS2	0.693165	Esophagus_Gastroesophageal_Junction	0.970545	-0.394564
CD22	0.693305	Esophagus_Gastroesophageal_Junction	0.970545	-0.394374
ABLIM3	0.693311	Esophagus_Gastroesophageal_Junction	0.970545	-0.394366
CNGA3	0.693407	Esophagus_Gastroesophageal_Junction	0.970545	0.394236
SF3A1	0.693462	Esophagus_Gastroesophageal_Junction	0.970545	0.394161
RP11-506M13.3	0.693533	Esophagus_Gastroesophageal_Junction	0.970545	-0.394065
UCN	0.693626	Esophagus_Gastroesophageal_Junction	0.970545	0.393939
AC092614.2	0.693766	Esophagus_Gastroesophageal_Junction	0.970545	0.39375
ZNF283	0.693767	Esophagus_Gastroesophageal_Junction	0.970545	-0.393748
GARNL3	0.693788	Esophagus_Gastroesophageal_Junction	0.970545	-0.39372
AEN	0.69383	Esophagus_Gastroesophageal_Junction	0.970545	0.393663
FTCDNL1	0.693917	Esophagus_Gastroesophageal_Junction	0.970545	-0.393544
MICAL2	0.694006	Esophagus_Gastroesophageal_Junction	0.970545	-0.393424
KCNJ8	0.694073	Esophagus_Gastroesophageal_Junction	0.970545	-0.393333
PEX5L	0.694201	Esophagus_Gastroesophageal_Junction	0.970545	0.393161
SP4	0.694231	Esophagus_Gastroesophageal_Junction	0.970545	0.39312
FAS	0.694245	Esophagus_Gastroesophageal_Junction	0.970545	0.393101
SLC2A5	0.694505	Esophagus_Gastroesophageal_Junction	0.970545	-0.392749
GEMIN7	0.694531	Esophagus_Gastroesophageal_Junction	0.970545	0.392713
KIF3B	0.694563	Esophagus_Gastroesophageal_Junction	0.970545	-0.39267
PSMG2	0.694586	Esophagus_Gastroesophageal_Junction	0.970545	0.392639
REL	0.694724	Esophagus_Gastroesophageal_Junction	0.970545	0.392453
MCHR1	0.694759	Esophagus_Gastroesophageal_Junction	0.970545	-0.392405
RP11-563N4.1	0.694759	Esophagus_Gastroesophageal_Junction	0.970545	-0.392405
ARPC2	0.69478	Esophagus_Gastroesophageal_Junction	0.970545	0.392377
TRABD2B	0.694802	Esophagus_Gastroesophageal_Junction	0.970545	0.392347
BFAR	0.69494	Esophagus_Gastroesophageal_Junction	0.970545	-0.392159
RP11-330M19.1	0.694964	Esophagus_Gastroesophageal_Junction	0.970545	0.392128
TMPO	0.695034	Esophagus_Gastroesophageal_Junction	0.970545	0.392033
SOCS5	0.695138	Esophagus_Gastroesophageal_Junction	0.970545	0.391892
GALNT5	0.695213	Esophagus_Gastroesophageal_Junction	0.970545	0.391791
PSMC1	0.695351	Esophagus_Gastroesophageal_Junction	0.970545	-0.391603
EIF2D	0.695572	Esophagus_Gastroesophageal_Junction	0.970545	-0.391304
TRIOBP	0.695702	Esophagus_Gastroesophageal_Junction	0.970545	0.391129
CDV3	0.695702	Esophagus_Gastroesophageal_Junction	0.970545	-0.391129
AGTRAP	0.69572	Esophagus_Gastroesophageal_Junction	0.970545	0.391104
LSMEM2	0.695752	Esophagus_Gastroesophageal_Junction	0.970545	-0.391061
SLC35D1	0.695752	Esophagus_Gastroesophageal_Junction	0.970545	0.391061
TNFRSF13C	0.586985	Artery_Coronary	0.970548	0.54321
RP11-567C2.1	0.546393	Brain_Cerebellum	0.970549	0.603175
IQCC	0.695977	Esophagus_Gastroesophageal_Junction	0.970558	-0.390756
RP11-468E2.5	0.695998	Esophagus_Gastroesophageal_Junction	0.970558	-0.390728
GNG12	0.696113	Esophagus_Gastroesophageal_Junction	0.970558	-0.390572
USP46	0.696184	Esophagus_Gastroesophageal_Junction	0.970558	0.390476
DAPP1	0.69628	Esophagus_Gastroesophageal_Junction	0.970558	0.390347
TFAP2E	0.696356	Esophagus_Gastroesophageal_Junction	0.970558	-0.390244
IL21R	0.696455	Esophagus_Gastroesophageal_Junction	0.970558	-0.39011
ASXL2	0.696498	Esophagus_Gastroesophageal_Junction	0.970558	-0.390052
BHLHE22	0.696537	Esophagus_Gastroesophageal_Junction	0.970558	0.39
ZNRF1	0.696565	Esophagus_Gastroesophageal_Junction	0.970558	-0.389961
KLHDC8B	0.604916	Lung	0.97056	0.517345
ITGA11	0.604988	Lung	0.97056	-0.517241
EPHB4	0.604988	Lung	0.97056	-0.517241
KCNAB1	0.605033	Lung	0.97056	0.517177
FBXO45	0.605078	Lung	0.97056	-0.517112
FBXO33	0.605105	Lung	0.97056	0.517073
GLCE	0.56	Artery_Tibial	0.970564	0.582842
MYO15B	0.560019	Artery_Tibial	0.970564	0.582813
CTD-2306A12.1	0.560073	Artery_Tibial	0.970564	-0.582733
KNDC1	0.560218	Artery_Tibial	0.970564	0.582517
C11orf84	0.560338	Artery_Tibial	0.970564	-0.582339
EIF3J	0.560379	Artery_Tibial	0.970564	0.582278
EIF3J-AS1	0.560379	Artery_Tibial	0.970564	0.582278
ST3GAL5	0.584126	Uterus	0.97057	-0.547367
CBLN3	0.584174	Uterus	0.97057	0.547297
PPM1B	0.584262	Uterus	0.97057	0.54717
RP11-1100L3.8	0.584271	Uterus	0.97057	-0.547157
RP1-29C18.9	0.584338	Uterus	0.97057	0.547059
LINC00158	0.584393	Uterus	0.97057	-0.54698
PCDH9	0.584418	Uterus	0.97057	-0.546943
CTSC	0.584421	Uterus	0.97057	-0.546939
RWDD3	0.534795	Brain_Hypothalamus	0.970571	0.620702
PBRM1	0.537333	Brain_Frontal_Cortex_BA9	0.970571	-0.616851
PRAM1	0.53739	Brain_Frontal_Cortex_BA9	0.970571	-0.616765
LDB3	0.535287	Nerve_Tibial	0.970571	-0.619955
COPB1	0.587098	Artery_Coronary	0.970573	-0.543046
APOA2	0.587228	Artery_Coronary	0.970573	-0.542857
SEC11A	0.587251	Artery_Coronary	0.970573	0.542823
KMO	0.562183	Skin_Not_Sun_Exposed_Suprapubic	0.970575	-0.579602
RPS8	0.562207	Skin_Not_Sun_Exposed_Suprapubic	0.970575	0.579567
SH2D4A	0.562221	Skin_Not_Sun_Exposed_Suprapubic	0.970575	-0.579545
RP11-120K24.3	0.56506	Colon_Sigmoid	0.970588	-0.575342
SOSTDC1	0.735485	Esophagus_Muscularis	0.970592	0.337838
UTP20	0.573775	Brain_Spinal_cord_cervical_c-1	0.970592	-0.5625
SORBS2	0.573819	Brain_Spinal_cord_cervical_c-1	0.970592	-0.562436
HOXB9	0.605296	Lung	0.970593	0.5168
LSM7	0.605389	Lung	0.970593	-0.516667
RRN3	0.605444	Lung	0.970593	-0.516588
PLTP	0.605458	Lung	0.970593	-0.516567
TCOF1	0.605517	Lung	0.970593	0.516484
HILPDA	0.60558	Lung	0.970593	0.516393
DCDC2C	0.605655	Lung	0.970593	-0.516285
CD1E	0.610376	Pituitary	0.970593	-0.509537
SELL	0.605764	Lung	0.970601	0.516129
FLVCR1	0.605812	Lung	0.970601	0.516061
ABHD17C	0.56211	Heart_Left_Ventricle	0.970603	0.57971
MPDZ	0.56221	Heart_Left_Ventricle	0.970603	0.579562
STX2	0.562468	Heart_Left_Ventricle	0.970603	-0.579179
SH3GLB1	0.562477	Heart_Left_Ventricle	0.970603	-0.579167
RP11-435J9.2	0.562574	Heart_Left_Ventricle	0.970603	-0.579022
LNX2	0.562625	Heart_Left_Ventricle	0.970603	-0.578947
MRPL37	0.562625	Heart_Left_Ventricle	0.970603	-0.578947
PFN1	0.51518	Adipose_Visceral_Omentum	0.970607	0.650794
KCTD7	0.515303	Adipose_Visceral_Omentum	0.970607	-0.650602
HNRNPM	0.515347	Adipose_Visceral_Omentum	0.970607	0.650535
SIK1	0.515366	Adipose_Visceral_Omentum	0.970607	0.650505
ZNF175	0.617737	Esophagus_Mucosa	0.970607	0.499061
BTRC	0.617779	Esophagus_Mucosa	0.970607	-0.499
TOPORS	0.583333	Spleen	0.970613	0.548523
CCDC90B	0.533459	Brain_Caudate_basal_ganglia	0.970614	-0.622734
EVI5	0.533465	Brain_Caudate_basal_ganglia	0.970614	0.622726
B3GNT9	0.617873	Esophagus_Mucosa	0.970618	0.498868
RTP5	0.617941	Esophagus_Mucosa	0.970618	0.49877
XXbac-B444P24.14	0.6499	Kidney_Cortex	0.970619	-0.453901
ZFYVE26	0.56107	Skin_Sun_Exposed_Lower_leg	0.97062	0.581253
NMRK2	0.537406	Breast_Mammary_Tissue	0.970621	-0.61674
TRIM59	0.608462	Small_Intestine_Terminal_Ileum	0.970624	0.51227
HSD17B13	0.608544	Small_Intestine_Terminal_Ileum	0.970624	0.512153
BOD1	0.608583	Small_Intestine_Terminal_Ileum	0.970624	-0.512097
STAC	0.608817	Small_Intestine_Terminal_Ileum	0.970624	-0.511763
NIT2	0.608837	Small_Intestine_Terminal_Ileum	0.970624	0.511734
RP11-973H7.1	0.608962	Small_Intestine_Terminal_Ileum	0.970624	0.511556
C12orf71	0.609261	Small_Intestine_Terminal_Ileum	0.970624	0.511129
FAM26F	0.609291	Small_Intestine_Terminal_Ileum	0.970624	-0.511086
RAMP2-AS1	0.609387	Small_Intestine_Terminal_Ileum	0.970624	-0.510949
P2RX2	0.609387	Small_Intestine_Terminal_Ileum	0.970624	-0.510949
DNAJB12	0.609428	Small_Intestine_Terminal_Ileum	0.970624	0.510891
TNFRSF1B	0.609604	Small_Intestine_Terminal_Ileum	0.970624	-0.510638
GPR25	0.60966	Small_Intestine_Terminal_Ileum	0.970624	-0.510559
ZCCHC8	0.609683	Small_Intestine_Terminal_Ileum	0.970624	-0.510526
KNSTRN	0.60976	Small_Intestine_Terminal_Ileum	0.970624	-0.510417
XCR1	0.60981	Small_Intestine_Terminal_Ileum	0.970624	-0.510345
POLQ	0.609908	Small_Intestine_Terminal_Ileum	0.970624	-0.510204
GOLGA1	0.609942	Small_Intestine_Terminal_Ileum	0.970624	0.510156
AC007405.6	0.609984	Small_Intestine_Terminal_Ileum	0.970624	0.510096
SLC35D2	0.610051	Small_Intestine_Terminal_Ileum	0.970624	-0.51
CDV3	0.610064	Small_Intestine_Terminal_Ileum	0.970624	-0.509983
EXD2	0.610098	Small_Intestine_Terminal_Ileum	0.970624	-0.509934
IFIT5	0.610227	Small_Intestine_Terminal_Ileum	0.970624	0.50975
PLXDC1	0.610247	Small_Intestine_Terminal_Ileum	0.970624	0.509721
FAM212A	0.540316	Whole_Blood	0.970627	0.612335
VSIG10	0.540354	Whole_Blood	0.970627	-0.612278
RP11-266A24.1	0.573933	Brain_Spinal_cord_cervical_c-1	0.970631	0.562269
ANLN	0.58359	Spleen	0.970631	0.548148
ADIPOR1	0.583685	Spleen	0.970631	-0.548009
CELF4	0.583954	Spleen	0.970631	0.547619
CYP7A1	0.584073	Spleen	0.970631	0.547445
FAT2	0.584073	Spleen	0.970631	0.547445
HTATIP2	0.584073	Spleen	0.970631	0.547445
AC007383.3	0.584083	Spleen	0.970631	0.547431
ACSL5	0.584108	Spleen	0.970631	-0.547395
NUDT18	0.584373	Spleen	0.970631	0.547008
LINC00158	0.584393	Spleen	0.970631	-0.54698
PCDH9	0.584418	Spleen	0.970631	-0.546943
SPDYE6	0.584553	Spleen	0.970631	-0.546747
PBX4	0.584608	Spleen	0.970631	0.546667
RP11-387H17.4	0.5848	Spleen	0.970631	-0.546387
LINC01806	0.584869	Spleen	0.970631	0.546286
CHST12	0.584872	Spleen	0.970631	0.546282
SUGT1	0.585044	Spleen	0.970631	0.546032
DLEU7	0.585082	Spleen	0.970631	-0.545977
PDCD2L	0.585237	Spleen	0.970631	0.545752
TESMIN	0.58536	Spleen	0.970631	0.545573
MORN3	0.58543	Spleen	0.970631	0.54547
KLF4	0.585441	Spleen	0.970631	0.545455
FAM76B	0.585441	Spleen	0.970631	0.545455
SUSD2	0.585539	Spleen	0.970631	-0.545312
PTGER1	0.585842	Spleen	0.970631	-0.544872
ZNF627	0.585842	Spleen	0.970631	-0.544872
TMF1	0.58601	Spleen	0.970631	-0.544627
NAXD	0.58606	Spleen	0.970631	0.544554
LINC00452	0.586113	Spleen	0.970631	-0.544478
RNFT2	0.586159	Spleen	0.970631	-0.544411
ACO1	0.586165	Spleen	0.970631	-0.544402
SENP1	0.586271	Spleen	0.970631	0.544248
ZNF263	0.58634	Spleen	0.970631	0.544148
BCR	0.586361	Spleen	0.970631	-0.544118
AC009961.3	0.586523	Spleen	0.970631	-0.543882
ITIH4	0.586567	Spleen	0.970631	-0.543818
PLCXD3	0.5867	Spleen	0.970631	-0.543624
TNFRSF13C	0.586985	Spleen	0.970631	-0.54321
LINC01239	0.587098	Spleen	0.970631	0.543046
COPB1	0.587098	Spleen	0.970631	-0.543046
SUSD5	0.587151	Spleen	0.970631	-0.542969
APOA2	0.587228	Spleen	0.970631	-0.542857
DTYMK	0.587228	Spleen	0.970631	0.542857
LRRC66	0.587228	Spleen	0.970631	0.542857
DNHD1	0.587238	Spleen	0.970631	-0.542843
ZSCAN31	0.587345	Spleen	0.970631	-0.542687
PRR29	0.587466	Spleen	0.970631	0.542511
PNLIPRP1	0.587644	Spleen	0.970631	0.542253
ZNF565	0.587644	Spleen	0.970631	-0.542253
TPBGL	0.587675	Spleen	0.970631	-0.542208
CHGB	0.587726	Spleen	0.970631	-0.542134
RP11-546K22.1	0.587746	Spleen	0.970631	-0.542105
PHYHIP	0.587943	Spleen	0.970631	-0.541819
FAAP24	0.588075	Spleen	0.970631	0.541628
ZADH2	0.588232	Spleen	0.970631	-0.5414
TSEN15	0.588274	Spleen	0.970631	0.54134
SCN11A	0.588357	Spleen	0.970631	-0.541219
INTS13	0.588519	Spleen	0.970631	-0.540984
FGFR1OP2	0.588519	Spleen	0.970631	0.540984
AS3MT	0.588536	Spleen	0.970631	-0.540958
RPL30	0.58859	Spleen	0.970631	0.540881
HR	0.588634	Spleen	0.970631	0.540816
CCDC61	0.588735	Spleen	0.970631	-0.54067
MSR1	0.589009	Spleen	0.970631	-0.540273
SAP30L	0.589022	Spleen	0.970631	-0.540254
FUBP3	0.589074	Spleen	0.970631	0.540179
HARS2	0.589096	Spleen	0.970631	0.540146
PRSS57	0.589096	Spleen	0.970631	0.540146
AARS	0.589096	Spleen	0.970631	-0.540146
PQLC2	0.589197	Spleen	0.970631	0.54
LINC00266-1	0.589208	Spleen	0.970631	-0.539985
LINC00526	0.589403	Spleen	0.970631	0.539702
DCLK2	0.589416	Spleen	0.970631	-0.539683
ITPKB	0.589511	Spleen	0.970631	0.539545
PRKRA	0.589512	Spleen	0.970631	-0.539543
TCHH	0.58956	Spleen	0.970631	0.539474
PKIB	0.65401	smultixcan	0.970633	0.155883
VWA2	0.654042	smultixcan	0.970633	0.223059
CASC18	0.654072	smultixcan	0.970633	0.518166
RALBP1	0.545964	Cells_EBV-transformed_lymphocytes	0.970635	0.603819
PROZ	0.543401	Brain_Substantia_nigra	0.970641	0.607678
INPP1	0.582249	Brain_Cortex	0.970644	0.550103
PDHX	0.582319	Brain_Cortex	0.970644	-0.55
CPOX	0.58237	Brain_Cortex	0.970644	-0.549926
TBC1D2	0.60594	Lung	0.970648	0.515877
STAC2	0.606144	Lung	0.970648	0.515586
RP1-193H18.2	0.606366	Lung	0.970648	0.515267
MFSD1	0.606524	Lung	0.970648	0.515042
CDK5RAP2	0.606594	Lung	0.970648	-0.514941
WDR72	0.606731	Lung	0.970648	-0.514746
LINC01126	0.606852	Lung	0.970648	-0.514572
SACM1L	0.606886	Lung	0.970648	-0.514523
C3orf67	0.606972	Lung	0.970648	-0.514401
LZTR1	0.607052	Lung	0.970648	-0.514286
OTUD4	0.607052	Lung	0.970648	-0.514286
KLHDC7B	0.607052	Lung	0.970648	0.514286
2024-09-02	0.607169	Lung	0.970648	-0.514118
IFNAR2	0.607391	Lung	0.970648	0.513801
MEST	0.607463	Lung	0.970648	0.513699
RALY	0.607498	Lung	0.970648	0.513648
P3H2	0.607511	Lung	0.970648	-0.513629
DMWD	0.607516	Lung	0.970648	-0.513623
TRPC3	0.607549	Lung	0.970648	-0.513575
TRPV6	0.607592	Lung	0.970648	-0.513514
HDDC2	0.60779	Lung	0.970648	0.51323
ZNF85	0.607797	Lung	0.970648	0.513221
STARD7	0.608	Lung	0.970648	-0.512931
PARD6B	0.608077	Lung	0.970648	0.512821
SLC25A24	0.608106	Lung	0.970648	0.512778
PPID	0.608127	Lung	0.970648	0.512749
PTBP2	0.608631	Lung	0.970648	-0.512028
N4BP2	0.608664	Lung	0.970648	-0.511981
CLDN10	0.608704	Lung	0.970648	0.511924
TCAP	0.608802	Lung	0.970648	0.511784
RIBC2	0.608835	Lung	0.970648	-0.511737
NIT2	0.608837	Lung	0.970648	0.511734
TMOD1	0.609088	Lung	0.970648	0.511376
ZNF548	0.609172	Lung	0.970648	-0.511256
CBY1	0.609212	Lung	0.970648	0.511199
GVQW1	0.609387	Lung	0.970648	-0.510949
SPINK6	0.609387	Lung	0.970648	0.510949
WDR37	0.609387	Lung	0.970648	0.510949
NPC1L1	0.609442	Lung	0.970648	0.51087
FGFR4	0.609442	Lung	0.970648	0.51087
ANKRD65	0.609452	Lung	0.970648	0.510856
SLAIN1	0.609497	Lung	0.970648	0.510791
EIF4G2	0.609497	Lung	0.970648	-0.510791
CCDC78	0.609497	Lung	0.970648	0.510791
SEC14L6	0.609497	Lung	0.970648	-0.510791
GOLGA4	0.609539	Lung	0.970648	0.510731
BICD2	0.609547	Lung	0.970648	-0.51072
ZNF575	0.609594	Lung	0.970648	0.510653
GPR25	0.60966	Lung	0.970648	-0.510559
KNSTRN	0.60976	Lung	0.970648	-0.510417
NACA	0.60981	Lung	0.970648	-0.510345
SLC35D2	0.610051	Lung	0.970648	-0.51
DHRS2	0.610102	Lung	0.970648	0.509928
SPATA7	0.610225	Lung	0.970648	0.509752
FPR2	0.610256	Lung	0.970648	-0.509709
MAP4K4	0.610277	Lung	0.970648	-0.509677
MBD1	0.610277	Lung	0.970648	-0.509677
HSPA4	0.610293	Lung	0.970648	0.509656
ITIH5	0.610322	Lung	0.970648	0.509614
LLGL1	0.610448	Lung	0.970648	0.509434
SLC30A3	0.610559	Lung	0.970648	0.509275
CEACAM19	0.610589	Lung	0.970648	0.509233
ADAMTSL4	0.61061	Lung	0.970648	0.509202
LINC02084	0.537847	Brain_Cerebellar_Hemisphere	0.97065	-0.616072
SELENOK	0.537933	Brain_Cerebellar_Hemisphere	0.97065	-0.615942
BCAS1	0.537958	Brain_Cerebellar_Hemisphere	0.97065	-0.615904
RALY-AS1	0.538076	Brain_Cerebellar_Hemisphere	0.97065	-0.615725
LINC01649	0.538108	Brain_Cerebellar_Hemisphere	0.97065	0.615676
HNRNPUL2	0.538301	Brain_Cerebellar_Hemisphere	0.97065	0.615385
METTL21C	0.538309	Brain_Cerebellar_Hemisphere	0.97065	0.615372
RYR2	0.538361	Brain_Cerebellar_Hemisphere	0.97065	0.615294
CD46	0.546071	Cells_EBV-transformed_lymphocytes	0.970655	-0.603659
ZNF660	0.604236	Prostate	0.970675	-0.518318
CECR1	0.604285	Prostate	0.970675	0.518248
ZNF426	0.604352	Prostate	0.970675	0.518152
ALOX5	0.604381	Prostate	0.970675	-0.51811
LYSMD4	0.604468	Prostate	0.970675	0.517986
NBEAL2	0.604468	Prostate	0.970675	-0.517986
MYH9	0.604483	Prostate	0.970675	-0.517964
N4BP2	0.604554	Prostate	0.970675	0.517862
ZNF780B	0.564591	Thyroid	0.970683	0.576036
KIAA0513	0.54663	Brain_Cerebellum	0.970683	-0.602817
C10orf62	0.546633	Brain_Cerebellum	0.970683	-0.602813
SLC35F5	0.564665	Thyroid	0.970686	-0.575926
SPIDR	0.61399	Cells_Cultured_fibroblasts	0.970687	-0.504386
DDX19B	0.614091	Cells_Cultured_fibroblasts	0.970687	-0.504243
CCDC36	0.614092	Cells_Cultured_fibroblasts	0.970687	-0.504241
TLE3	0.557463	Minor_Salivary_Gland	0.970689	0.586614
SOX6	0.557567	Minor_Salivary_Gland	0.970689	-0.586459
LINC00943	0.557593	Minor_Salivary_Gland	0.970689	0.58642
CDIPT	0.557601	Minor_Salivary_Gland	0.970689	-0.586409
STEAP3	0.591455	Adipose_Subcutaneous	0.97069	-0.536728
ACP1	0.591551	Adipose_Subcutaneous	0.97069	0.53659
HTR2A	0.59156	Adipose_Subcutaneous	0.97069	0.536577
ZBED8	0.549853	Brain_Anterior_cingulate_cortex_BA24	0.97069	-0.597981
MPZL1	0.549983	Brain_Anterior_cingulate_cortex_BA24	0.97069	0.597786
HAS3	0.549996	Brain_Anterior_cingulate_cortex_BA24	0.97069	-0.597765
TMEM206	0.550026	Brain_Anterior_cingulate_cortex_BA24	0.97069	-0.597721
KAZN	0.541545	Muscle_Skeletal	0.970692	-0.610478
DNAJC15	0.591639	Adipose_Subcutaneous	0.970694	-0.536463
CTNNA1	0.515692	Adipose_Visceral_Omentum	0.9707	-0.65
CERCAM	0.515692	Adipose_Visceral_Omentum	0.9707	-0.65
AC008592.8	0.515898	Adipose_Visceral_Omentum	0.9707	0.649682
RAB5A	0.515898	Adipose_Visceral_Omentum	0.9707	0.649682
DCDC2C	0.515981	Adipose_Visceral_Omentum	0.9707	-0.649552
ZNF112	0.516004	Adipose_Visceral_Omentum	0.9707	0.649517
GIGYF2	0.516013	Adipose_Visceral_Omentum	0.9707	0.649503
GLG1	0.516071	Adipose_Visceral_Omentum	0.9707	-0.649414
TIGD4	0.516119	Adipose_Visceral_Omentum	0.9707	-0.64934
INTS10	0.587519	Artery_Coronary	0.970701	-0.542435
CDK11B	0.587573	Artery_Coronary	0.970701	0.542357
PELO	0.58758	Artery_Coronary	0.970701	0.542346
CHAC1	0.580026	Brain_Putamen_basal_ganglia	0.97071	0.553347
MTCL1	0.580134	Brain_Putamen_basal_ganglia	0.97071	0.553189
BAALC	0.580142	Brain_Putamen_basal_ganglia	0.97071	-0.553177
NUDT19	0.580212	Brain_Putamen_basal_ganglia	0.97071	0.553075
RP11-273G15.2	0.580228	Brain_Putamen_basal_ganglia	0.97071	0.553052
PIKFYVE	0.580341	Brain_Putamen_basal_ganglia	0.97071	0.552887
PPA2	0.580437	Brain_Putamen_basal_ganglia	0.97071	0.552746
TCTN3	0.580442	Brain_Putamen_basal_ganglia	0.97071	0.55274
SERPINA1	0.580501	Brain_Putamen_basal_ganglia	0.97071	0.552652
SLC15A2	0.580611	Brain_Putamen_basal_ganglia	0.97071	0.552492
ZFP37	0.580642	Brain_Putamen_basal_ganglia	0.97071	-0.552448
SIX3-AS1	0.580806	Brain_Putamen_basal_ganglia	0.97071	-0.552208
GPX2	0.580847	Brain_Putamen_basal_ganglia	0.97071	-0.552147
HCAR1	0.580914	Brain_Putamen_basal_ganglia	0.97071	-0.55205
SIRT1	0.580917	Brain_Putamen_basal_ganglia	0.97071	0.552045
SLC35D2	0.610051	Heart_Atrial_Appendage	0.970719	-0.51
MAP3K6	0.610085	Heart_Atrial_Appendage	0.970719	0.509952
CCL21	0.610096	Heart_Atrial_Appendage	0.970719	0.509936
TPBGL	0.587675	Artery_Coronary	0.97072	-0.542208
CTB-40H15.4	0.610189	Heart_Atrial_Appendage	0.97072	-0.509804
RP3-395M20.9	0.610321	Heart_Atrial_Appendage	0.97072	0.509615
CBX7	0.610406	Heart_Atrial_Appendage	0.97072	-0.509494
ZNF23	0.610504	Heart_Atrial_Appendage	0.97072	0.509354
RP11-335L23.5	0.610525	Heart_Atrial_Appendage	0.97072	0.509324
FYTTD1	0.610613	Heart_Atrial_Appendage	0.97072	-0.509199
RP11-134G8.5	0.610728	Heart_Atrial_Appendage	0.97072	-0.509035
PSMG2	0.61075	Heart_Atrial_Appendage	0.97072	0.509004
UBOX5	0.574814	Vagina	0.970723	-0.560976
U2AF2	0.574917	Vagina	0.970723	-0.560825
KHNYN	0.574927	Vagina	0.970723	-0.560811
PTGES2	0.575023	Vagina	0.970723	-0.560669
TIRAP	0.575066	Vagina	0.970723	0.560606
TMEM59	0.560698	Artery_Tibial	0.97073	-0.581805
NPRL3	0.560712	Artery_Tibial	0.97073	-0.581784
RP11-778D9.13	0.560769	Artery_Tibial	0.97073	0.581699
DCAF16	0.560822	Artery_Tibial	0.97073	-0.581621
SMYD4	0.560863	Artery_Tibial	0.97073	0.58156
COL6A6	0.564765	Thyroid	0.970731	-0.575778
MTSS1	0.540502	Whole_Blood	0.970732	0.612054
ARMC3	0.533634	Brain_Caudate_basal_ganglia	0.970732	-0.622468
SOSTDC1	0.533694	Brain_Caudate_basal_ganglia	0.970732	0.622378
ACTR5	0.61061	Pituitary	0.970738	-0.509202
ZNF576	0.610642	Pituitary	0.970738	-0.509158
CXCL16	0.610912	Pituitary	0.970738	0.508772
NEIL1	0.610986	Pituitary	0.970738	0.508667
ISM1	0.611043	Pituitary	0.970738	0.508585
RP5-1025A1.3	0.611121	Pituitary	0.970738	0.508475
TCAP	0.611161	Pituitary	0.970738	0.508417
AF131217.1	0.611268	Pituitary	0.970738	0.508264
N4BP3	0.611315	Pituitary	0.970738	0.508197
PSEN1	0.611453	Pituitary	0.970738	-0.508
CTD-2561B21.10	0.611491	Pituitary	0.970738	0.507946
SNRPB2	0.611546	Pituitary	0.970738	-0.507868
LLGL1	0.611613	Pituitary	0.970738	-0.507772
CACNG8	0.611668	Pituitary	0.970738	0.507694
ABHD14B	0.611871	Pituitary	0.970738	-0.507404
LINC02052	0.611907	Pituitary	0.970738	-0.507353
CENPBD1	0.611982	Pituitary	0.970738	0.507246
PPP2R5D	0.611982	Pituitary	0.970738	-0.507246
RP11-7K24.3	0.612163	Pituitary	0.970738	0.506988
CASP8	0.612261	Pituitary	0.970738	-0.506849
KRT10	0.612263	Pituitary	0.970738	-0.506846
SENP3	0.612304	Pituitary	0.970738	0.506787
COL8A1	0.612389	Pituitary	0.970738	0.506667
FBP2	0.612551	Pituitary	0.970738	-0.506436
BMP3	0.61266	Pituitary	0.970738	0.50628
ZNF879	0.612735	Pituitary	0.970738	-0.506173
CTC-756D1.2	0.612735	Pituitary	0.970738	-0.506173
GPR183	0.61283	Pituitary	0.970738	0.506038
SLC12A6	0.61284	Pituitary	0.970738	-0.506024
TSPYL6	0.61284	Pituitary	0.970738	0.506024
RP11-849F2.9	0.582508	Brain_Cortex	0.970739	0.549725
OCLN	0.544159	Ovary	0.970739	-0.606537
SH3BP5	0.560261	Brain_Hippocampus	0.970743	0.582454
EIF3J-AS1	0.560379	Brain_Hippocampus	0.970743	0.582278
LGALS9	0.560422	Brain_Hippocampus	0.970743	-0.582215
CARD14	0.560548	Brain_Hippocampus	0.970743	0.582028
ICAM2	0.56055	Brain_Hippocampus	0.970743	0.582024
LRP12	0.560666	Brain_Hippocampus	0.970743	-0.581853
SNUPN	0.5607	Brain_Hippocampus	0.970743	0.581802
LINC00266-1	0.612924	Pituitary	0.970747	-0.505904
RPS12	0.696825	Esophagus_Gastroesophageal_Junction	0.970749	-0.38961
LZTR1	0.696863	Esophagus_Gastroesophageal_Junction	0.970749	0.389558
RAB11FIP4	0.560013	Colon_Transverse	0.970751	-0.582822
ZRANB2	0.560273	Colon_Transverse	0.970751	-0.582435
SHE	0.560285	Colon_Transverse	0.970751	0.582418
EIF1	0.560373	Colon_Transverse	0.970751	0.582287
EIF3J	0.560379	Colon_Transverse	0.970751	0.582278
EIF3J-AS1	0.560379	Colon_Transverse	0.970751	0.582278
ANKRD50	0.560381	Colon_Transverse	0.970751	0.582275
GUF1	0.560433	Colon_Transverse	0.970751	0.582198
RP5-1159O4.1	0.560497	Colon_Transverse	0.970751	-0.582104
BCDIN3D	0.516432	Adipose_Visceral_Omentum	0.970755	-0.648855
POLR1D	0.51645	Adipose_Visceral_Omentum	0.970755	-0.648827
RARRES3	0.516461	Adipose_Visceral_Omentum	0.970755	-0.64881
POLR2L	0.516473	Adipose_Visceral_Omentum	0.970755	-0.648791
LINC00957	0.516566	Adipose_Visceral_Omentum	0.970755	0.648649
MPV17L	0.51667	Adipose_Visceral_Omentum	0.970755	0.648486
ZCCHC17	0.516735	Adipose_Visceral_Omentum	0.970755	-0.648387
DLG2	0.516941	Adipose_Visceral_Omentum	0.970755	-0.648069
COMMD4	0.517001	Adipose_Visceral_Omentum	0.970755	0.647975
TMEM254	0.517058	Adipose_Visceral_Omentum	0.970755	-0.647887
GBAS	0.517058	Adipose_Visceral_Omentum	0.970755	0.647887
PES1	0.517112	Adipose_Visceral_Omentum	0.970755	0.647803
COMTD1	0.517196	Adipose_Visceral_Omentum	0.970755	-0.647673
PCDHB3	0.51732	Adipose_Visceral_Omentum	0.970755	0.647482
ARHGAP42	0.51737	Adipose_Visceral_Omentum	0.970755	-0.647405
FBXO41	0.517436	Adipose_Visceral_Omentum	0.970755	0.647302
CTAGE4	0.517536	Adipose_Visceral_Omentum	0.970755	0.647149
LINC01123	0.517711	Adipose_Visceral_Omentum	0.970755	-0.646878
GOLGB1	0.517822	Adipose_Visceral_Omentum	0.970755	-0.646707
MIIP	0.51818	Adipose_Visceral_Omentum	0.970755	-0.646154
ALDH3B1	0.518198	Adipose_Visceral_Omentum	0.970755	0.646125
RASA3	0.518294	Adipose_Visceral_Omentum	0.970755	-0.645977
TNNI3	0.518335	Adipose_Visceral_Omentum	0.970755	0.645914
SNX22	0.518649	Adipose_Visceral_Omentum	0.970755	0.645429
ZNF627	0.518752	Adipose_Visceral_Omentum	0.970755	0.64527
ZNF775	0.518823	Adipose_Visceral_Omentum	0.970755	0.645161
YEATS4	0.51887	Adipose_Visceral_Omentum	0.970755	-0.645088
CMSS1	0.518974	Adipose_Visceral_Omentum	0.970755	0.644928
FHDC1	0.519113	Adipose_Visceral_Omentum	0.970755	-0.644714
MSH4	0.519159	Adipose_Visceral_Omentum	0.970755	0.644642
DDX24	0.519204	Adipose_Visceral_Omentum	0.970755	-0.644573
NFIX	0.519257	Adipose_Visceral_Omentum	0.970755	0.644491
CTDSPL2	0.519287	Adipose_Visceral_Omentum	0.970755	0.644444
BHMT	0.51929	Adipose_Visceral_Omentum	0.970755	0.644441
SYK	0.519348	Adipose_Visceral_Omentum	0.970755	-0.644351
RP11-452C8.1	0.519539	Adipose_Visceral_Omentum	0.970755	-0.644057
TRAF1	0.519604	Adipose_Visceral_Omentum	0.970755	0.643956
SLC16A3	0.519682	Adipose_Visceral_Omentum	0.970755	-0.643836
DMWD	0.51986	Adipose_Visceral_Omentum	0.970755	-0.643561
TMEM8B	0.520066	Adipose_Visceral_Omentum	0.970755	0.643243
ZNF845	0.520103	Adipose_Visceral_Omentum	0.970755	-0.643187
PRMT2	0.52018	Adipose_Visceral_Omentum	0.970755	-0.643068
SUPT6H	0.520216	Adipose_Visceral_Omentum	0.970755	0.643013
LINC00861	0.520317	Adipose_Visceral_Omentum	0.970755	-0.642857
CRIP2	0.520317	Adipose_Visceral_Omentum	0.970755	-0.642857
NYNRIN	0.520433	Adipose_Visceral_Omentum	0.970755	0.642678
ZDHHC6	0.520481	Adipose_Visceral_Omentum	0.970755	0.642605
RP11-74M11.2	0.520598	Adipose_Visceral_Omentum	0.970755	-0.642424
RP11-383I23.2	0.520601	Adipose_Visceral_Omentum	0.970755	-0.642419
LINC01305	0.520742	Adipose_Visceral_Omentum	0.970755	0.642202
CYP2C8	0.520844	Adipose_Visceral_Omentum	0.970755	-0.642045
ST6GALNAC4	0.521009	Adipose_Visceral_Omentum	0.970755	0.641791
P2RX3	0.52109	Adipose_Visceral_Omentum	0.970755	-0.641667
ERC1	0.521206	Adipose_Visceral_Omentum	0.970755	0.641487
ZNF780A	0.521527	Adipose_Visceral_Omentum	0.970755	-0.640994
HIVEP1	0.521599	Adipose_Visceral_Omentum	0.970755	0.640882
WDR24	0.521623	Adipose_Visceral_Omentum	0.970755	-0.640845
ACO2	0.521684	Adipose_Visceral_Omentum	0.970755	-0.640752
SLC35F1	0.52173	Adipose_Visceral_Omentum	0.970755	-0.640681
NECTIN2	0.521785	Adipose_Visceral_Omentum	0.970755	-0.640596
EXOSC8	0.521813	Adipose_Visceral_Omentum	0.970755	0.640553
MIR646HG	0.521994	Adipose_Visceral_Omentum	0.970755	-0.640274
RABL2A	0.522173	Adipose_Visceral_Omentum	0.970755	0.64
DLL1	0.522234	Adipose_Visceral_Omentum	0.970755	-0.639906
C11orf80	0.522249	Adipose_Visceral_Omentum	0.970755	-0.639883
TMEM219	0.522364	Adipose_Visceral_Omentum	0.970755	0.639706
MCCC1	0.522526	Adipose_Visceral_Omentum	0.970755	0.639456
FGFR1OP	0.52253	Adipose_Visceral_Omentum	0.970755	-0.639451
RP11-686O6.1	0.522548	Adipose_Visceral_Omentum	0.970755	0.639423
RHBDL1	0.522624	Adipose_Visceral_Omentum	0.970755	-0.639305
RP11-256I23.3	0.522648	Adipose_Visceral_Omentum	0.970755	0.639269
SAMD9	0.5227	Adipose_Visceral_Omentum	0.970755	-0.639189
APOL6	0.522708	Adipose_Visceral_Omentum	0.970755	-0.639176
COLQ	0.522774	Adipose_Visceral_Omentum	0.970755	0.639075
RSRC1	0.522968	Adipose_Visceral_Omentum	0.970755	-0.638777
HSCB	0.52299	Adipose_Visceral_Omentum	0.970755	-0.638743
POLR3A	0.52299	Adipose_Visceral_Omentum	0.970755	0.638743
DOCK8	0.522998	Adipose_Visceral_Omentum	0.970755	-0.63873
RP11-33O4.1	0.523047	Adipose_Visceral_Omentum	0.970755	0.638655
LTA4H	0.523134	Adipose_Visceral_Omentum	0.970755	0.638522
C3orf62	0.52328	Adipose_Visceral_Omentum	0.970755	0.638298
PLCB4	0.52345	Adipose_Visceral_Omentum	0.970755	-0.638037
SF3B6	0.523519	Adipose_Visceral_Omentum	0.970755	-0.637931
HAGLROS	0.523577	Adipose_Visceral_Omentum	0.970755	-0.637842
SNX20	0.523607	Adipose_Visceral_Omentum	0.970755	-0.637795
NWD2	0.523653	Adipose_Visceral_Omentum	0.970755	-0.637725
SDHAF3	0.523799	Adipose_Visceral_Omentum	0.970755	0.6375
AK3	0.523907	Adipose_Visceral_Omentum	0.970755	0.637334
GTF2I	0.524093	Adipose_Visceral_Omentum	0.970755	-0.637049
CAPN10	0.52411	Adipose_Visceral_Omentum	0.970755	0.637023
DNALI1	0.524205	Adipose_Visceral_Omentum	0.970755	0.636876
PTGR2	0.524464	Adipose_Visceral_Omentum	0.970755	-0.63648
MOV10	0.524472	Adipose_Visceral_Omentum	0.970755	0.636467
MXD4	0.524539	Adipose_Visceral_Omentum	0.970755	-0.636364
ZNF397	0.524539	Adipose_Visceral_Omentum	0.970755	-0.636364
SMAD2	0.524843	Adipose_Visceral_Omentum	0.970755	0.635897
PSMD2	0.524843	Adipose_Visceral_Omentum	0.970755	-0.635897
MTCL1	0.525145	Adipose_Visceral_Omentum	0.970755	0.635435
LPGAT1	0.525189	Adipose_Visceral_Omentum	0.970755	0.635368
CDC42EP1	0.525198	Adipose_Visceral_Omentum	0.970755	0.635354
AMPD3	0.525405	Adipose_Visceral_Omentum	0.970755	0.635036
MMRN2	0.525405	Adipose_Visceral_Omentum	0.970755	0.635036
UPK3B	0.525405	Adipose_Visceral_Omentum	0.970755	-0.635036
ARHGAP44	0.525508	Adipose_Visceral_Omentum	0.970755	0.634877
ACD	0.525559	Adipose_Visceral_Omentum	0.970755	-0.634799
MADCAM1	0.525608	Adipose_Visceral_Omentum	0.970755	0.634725
ZFHX3	0.525679	Adipose_Visceral_Omentum	0.970755	-0.634615
IQSEC1	0.525866	Adipose_Visceral_Omentum	0.970755	0.63433
PGAP1	0.525923	Adipose_Visceral_Omentum	0.970755	0.634241
SLC27A3	0.52603	Adipose_Visceral_Omentum	0.970755	-0.634078
SLC26A8	0.526043	Adipose_Visceral_Omentum	0.970755	-0.634057
RP11-250B2.3	0.526119	Adipose_Visceral_Omentum	0.970755	-0.633942
DIP2B	0.526452	Adipose_Visceral_Omentum	0.970755	0.633431
CLPTM1	0.526516	Adipose_Visceral_Omentum	0.970755	0.633333
RP11-244M2.1	0.526522	Adipose_Visceral_Omentum	0.970755	-0.633324
BPI	0.526524	Adipose_Visceral_Omentum	0.970755	-0.63332
GLT8D1	0.526562	Adipose_Visceral_Omentum	0.970755	0.633262
NEXN	0.526645	Adipose_Visceral_Omentum	0.970755	0.633136
C1orf210	0.526645	Adipose_Visceral_Omentum	0.970755	0.633136
RUFY1	0.526685	Adipose_Visceral_Omentum	0.970755	-0.633074
GBP3	0.526792	Adipose_Visceral_Omentum	0.970755	0.632911
RASGRP4	0.52682	Adipose_Visceral_Omentum	0.970755	0.632867
ABHD15	0.526822	Adipose_Visceral_Omentum	0.970755	-0.632865
WBP1	0.526846	Adipose_Visceral_Omentum	0.970755	0.632828
RHNO1	0.526936	Adipose_Visceral_Omentum	0.970755	-0.632689
NRCAM	0.526988	Adipose_Visceral_Omentum	0.970755	-0.632611
TEN1	0.527079	Adipose_Visceral_Omentum	0.970755	-0.632471
C22orf39	0.527198	Adipose_Visceral_Omentum	0.970755	-0.63229
PSMB10	0.527249	Adipose_Visceral_Omentum	0.970755	0.632212
FAM196B	0.527423	Adipose_Visceral_Omentum	0.970755	0.631944
RPN2	0.527451	Adipose_Visceral_Omentum	0.970755	0.631902
SLC26A4	0.527451	Adipose_Visceral_Omentum	0.970755	0.631902
MROH8	0.527451	Adipose_Visceral_Omentum	0.970755	-0.631902
WBP2	0.527485	Adipose_Visceral_Omentum	0.970755	0.631849
HIST1H4C	0.527515	Adipose_Visceral_Omentum	0.970755	-0.631803
RP11-154D17.1	0.527532	Adipose_Visceral_Omentum	0.970755	-0.631779
DNAJA4	0.527653	Adipose_Visceral_Omentum	0.970755	0.631593
TPSB2	0.527662	Adipose_Visceral_Omentum	0.970755	-0.631579
WDR88	0.527742	Adipose_Visceral_Omentum	0.970755	0.631456
TNNI1	0.527906	Adipose_Visceral_Omentum	0.970755	-0.631206
SMYD4	0.527906	Adipose_Visceral_Omentum	0.970755	0.631206
PSMD14	0.527906	Adipose_Visceral_Omentum	0.970755	0.631206
VPS11	0.527906	Adipose_Visceral_Omentum	0.970755	-0.631205
FZD3	0.527996	Adipose_Visceral_Omentum	0.970755	0.631068
PRDM5	0.528018	Adipose_Visceral_Omentum	0.970755	-0.631034
FBXL3	0.528128	Adipose_Visceral_Omentum	0.970755	-0.630866
LENG1	0.528144	Adipose_Visceral_Omentum	0.970755	0.630841
OSBPL7	0.528281	Adipose_Visceral_Omentum	0.970755	0.630632
ASIC3	0.52829	Adipose_Visceral_Omentum	0.970755	0.630619
ERBB3	0.52841	Adipose_Visceral_Omentum	0.970755	-0.630435
CREB3	0.528696	Adipose_Visceral_Omentum	0.970755	0.629998
RP11-352M15.2	0.52871	Adipose_Visceral_Omentum	0.970755	-0.629977
EXOC6B	0.528741	Adipose_Visceral_Omentum	0.970755	-0.62993
PANX2	0.528803	Adipose_Visceral_Omentum	0.970755	-0.629834
MLF1	0.528889	Adipose_Visceral_Omentum	0.970755	0.629703
RPH3A	0.529106	Adipose_Visceral_Omentum	0.970755	-0.629371
MMAA	0.529184	Adipose_Visceral_Omentum	0.970755	0.629252
DAB2	0.529278	Adipose_Visceral_Omentum	0.970755	-0.629108
TRAM2-AS1	0.529358	Adipose_Visceral_Omentum	0.970755	-0.628986
MGME1	0.529381	Adipose_Visceral_Omentum	0.970755	0.628951
SLC25A21	0.529394	Adipose_Visceral_Omentum	0.970755	0.628931
TRIM29	0.529402	Adipose_Visceral_Omentum	0.970755	0.62892
NEK2	0.529418	Adipose_Visceral_Omentum	0.970755	-0.628895
FSCN3	0.529424	Adipose_Visceral_Omentum	0.970755	-0.628885
PON1	0.529511	Adipose_Visceral_Omentum	0.970755	-0.628752
TP53BP2	0.529537	Adipose_Visceral_Omentum	0.970755	0.628713
TLX1	0.52954	Adipose_Visceral_Omentum	0.970755	-0.628708
TIPIN	0.529606	Adipose_Visceral_Omentum	0.970755	-0.628608
COX6B2	0.52963	Adipose_Visceral_Omentum	0.970755	-0.628571
AP1B1	0.52963	Adipose_Visceral_Omentum	0.970755	-0.628571
CYS1	0.52963	Adipose_Visceral_Omentum	0.970755	-0.628571
HIF3A	0.52966	Adipose_Visceral_Omentum	0.970755	-0.628526
SCARF1	0.529743	Adipose_Visceral_Omentum	0.970755	-0.628399
PRELID1	0.529756	Adipose_Visceral_Omentum	0.970755	0.628378
COL5A2	0.529815	Adipose_Visceral_Omentum	0.970755	-0.628288
LRRC38	0.533795	Brain_Caudate_basal_ganglia	0.970757	0.622224
RP13-870H17.3	0.533974	Brain_Caudate_basal_ganglia	0.970757	-0.621951
CYS1	0.534023	Brain_Caudate_basal_ganglia	0.970757	0.621877
HMSD	0.534273	Brain_Caudate_basal_ganglia	0.970757	-0.621496
RNASEH1	0.534318	Brain_Caudate_basal_ganglia	0.970757	-0.621429
SHF	0.534318	Brain_Caudate_basal_ganglia	0.970757	0.621429
PZP	0.534345	Brain_Caudate_basal_ganglia	0.970757	-0.621386
GPS1	0.534363	Brain_Caudate_basal_ganglia	0.970757	-0.621359
NEFH	0.550184	Brain_Anterior_cingulate_cortex_BA24	0.97076	0.597484
METTL2B	0.550377	Brain_Anterior_cingulate_cortex_BA24	0.97076	-0.597196
LYSMD2	0.550426	Brain_Anterior_cingulate_cortex_BA24	0.97076	0.597122
MDN1	0.550437	Brain_Anterior_cingulate_cortex_BA24	0.97076	0.597105
CDK7	0.550781	Brain_Anterior_cingulate_cortex_BA24	0.97076	0.596591
GPHN	0.550785	Brain_Anterior_cingulate_cortex_BA24	0.97076	0.596585
AKT2	0.550847	Brain_Anterior_cingulate_cortex_BA24	0.97076	-0.596491
AC008060.7	0.550874	Brain_Anterior_cingulate_cortex_BA24	0.97076	-0.596451
MALT1	0.550891	Brain_Anterior_cingulate_cortex_BA24	0.97076	-0.596425
CORO6	0.551158	Brain_Anterior_cingulate_cortex_BA24	0.97076	-0.596026
INPP5B	0.551248	Brain_Anterior_cingulate_cortex_BA24	0.97076	-0.59589
LINC00865	0.551346	Brain_Anterior_cingulate_cortex_BA24	0.97076	-0.595745
TOP3B	0.55158	Brain_Anterior_cingulate_cortex_BA24	0.97076	0.595395
STAC	0.551635	Brain_Anterior_cingulate_cortex_BA24	0.97076	-0.595311
ISCA2	0.551929	Brain_Anterior_cingulate_cortex_BA24	0.97076	0.594872
TMEM71	0.552019	Brain_Anterior_cingulate_cortex_BA24	0.97076	-0.594737
STK3	0.552074	Brain_Anterior_cingulate_cortex_BA24	0.97076	-0.594655
ZSCAN31	0.552273	Brain_Anterior_cingulate_cortex_BA24	0.97076	-0.594357
SEMA7A	0.55228	Brain_Anterior_cingulate_cortex_BA24	0.97076	0.594348
MAIP1	0.552291	Brain_Anterior_cingulate_cortex_BA24	0.97076	0.59433
SETD9	0.552312	Brain_Anterior_cingulate_cortex_BA24	0.97076	-0.5943
S100A16	0.552336	Brain_Anterior_cingulate_cortex_BA24	0.97076	-0.594263
HYAL3	0.552376	Brain_Anterior_cingulate_cortex_BA24	0.97076	-0.594203
CEP164	0.552376	Brain_Anterior_cingulate_cortex_BA24	0.97076	0.594203
GPR61	0.552472	Brain_Anterior_cingulate_cortex_BA24	0.97076	-0.594059
GOLGA3	0.552553	Brain_Anterior_cingulate_cortex_BA24	0.97076	-0.593939
SRPRA	0.552573	Brain_Anterior_cingulate_cortex_BA24	0.97076	0.593909
SLC25A27	0.552794	Brain_Anterior_cingulate_cortex_BA24	0.97076	0.593579
BSCL2	0.552909	Brain_Anterior_cingulate_cortex_BA24	0.97076	0.593407
WDR90	0.552915	Brain_Anterior_cingulate_cortex_BA24	0.97076	-0.593397
RP11-219B17.3	0.553112	Brain_Anterior_cingulate_cortex_BA24	0.97076	-0.593103
TFIP11	0.553112	Brain_Anterior_cingulate_cortex_BA24	0.97076	-0.593103
MAP3K7CL	0.553232	Brain_Anterior_cingulate_cortex_BA24	0.97076	0.592923
USP18	0.553244	Brain_Anterior_cingulate_cortex_BA24	0.97076	-0.592905
TPX2	0.553253	Brain_Anterior_cingulate_cortex_BA24	0.97076	-0.592893
F10	0.553277	Brain_Anterior_cingulate_cortex_BA24	0.97076	0.592857
GSKIP	0.553288	Brain_Anterior_cingulate_cortex_BA24	0.97076	-0.59284
MPIG6B	0.553381	Brain_Anterior_cingulate_cortex_BA24	0.97076	-0.592702
LINC00836	0.553454	Brain_Anterior_cingulate_cortex_BA24	0.97076	0.592593
SEC14L5	0.557736	Minor_Salivary_Gland	0.970777	-0.586207
EHHADH	0.562813	Heart_Left_Ventricle	0.970779	-0.578668
SLC27A5	0.697083	Esophagus_Gastroesophageal_Junction	0.97078	-0.389262
CCDC25	0.697083	Esophagus_Gastroesophageal_Junction	0.97078	0.389262
NCDN	0.697186	Esophagus_Gastroesophageal_Junction	0.97078	0.389121
CRYGS	0.697358	Esophagus_Gastroesophageal_Junction	0.97078	-0.388889
APOL6	0.697397	Esophagus_Gastroesophageal_Junction	0.97078	-0.388837
ICMT	0.697448	Esophagus_Gastroesophageal_Junction	0.97078	0.388767
SLC28A2	0.697654	Esophagus_Gastroesophageal_Junction	0.97078	0.388489
ERO1A	0.697654	Esophagus_Gastroesophageal_Junction	0.97078	-0.388489
RPS28	0.697693	Esophagus_Gastroesophageal_Junction	0.97078	0.388437
SLF1	0.697757	Esophagus_Gastroesophageal_Junction	0.97078	-0.38835
RP11-80H5.9	0.698013	Esophagus_Gastroesophageal_Junction	0.97078	0.388004
EPC1	0.698282	Esophagus_Gastroesophageal_Junction	0.97078	0.38764
ADGRE2	0.698381	Esophagus_Gastroesophageal_Junction	0.97078	-0.387507
GFM1	0.698449	Esophagus_Gastroesophageal_Junction	0.97078	-0.387415
AKT1S1	0.698516	Esophagus_Gastroesophageal_Junction	0.97078	0.387324
CTD-2561B21.11	0.698568	Esophagus_Gastroesophageal_Junction	0.97078	-0.387255
LGALSL	0.698685	Esophagus_Gastroesophageal_Junction	0.97078	0.387097
ZNF672	0.698742	Esophagus_Gastroesophageal_Junction	0.97078	-0.387019
IP6K3	0.698837	Esophagus_Gastroesophageal_Junction	0.97078	0.386891
ABHD4	0.698859	Esophagus_Gastroesophageal_Junction	0.97078	0.386861
ZNF311	0.698881	Esophagus_Gastroesophageal_Junction	0.97078	-0.386831
LYG1	0.698899	Esophagus_Gastroesophageal_Junction	0.97078	0.386807
PLCG1	0.69891	Esophagus_Gastroesophageal_Junction	0.97078	0.386792
KLK8	0.698978	Esophagus_Gastroesophageal_Junction	0.97078	0.3867
SLC16A1	0.699003	Esophagus_Gastroesophageal_Junction	0.97078	0.386667
RP11-218C14.8	0.699124	Esophagus_Gastroesophageal_Junction	0.97078	-0.386503
PLAUR	0.699136	Esophagus_Gastroesophageal_Junction	0.97078	-0.386487
ZNF92	0.699146	Esophagus_Gastroesophageal_Junction	0.97078	0.386473
RP5-890E16.5	0.699227	Esophagus_Gastroesophageal_Junction	0.97078	-0.386364
CAP1	0.6993	Esophagus_Gastroesophageal_Junction	0.97078	-0.386266
GRPEL1	0.611098	Heart_Atrial_Appendage	0.970785	0.508507
JUP	0.611249	Heart_Atrial_Appendage	0.970785	-0.508292
ZNF600	0.611268	Heart_Atrial_Appendage	0.970785	0.508265
OPA3	0.611522	Heart_Atrial_Appendage	0.970785	0.507902
ZNF471	0.611732	Heart_Atrial_Appendage	0.970785	0.507602
INF2	0.61202	Heart_Atrial_Appendage	0.970785	0.507192
RASSF2	0.612055	Heart_Atrial_Appendage	0.970785	-0.507143
EIF2B2	0.612056	Heart_Atrial_Appendage	0.970785	0.50714
KLKB1	0.612088	Heart_Atrial_Appendage	0.970785	-0.507096
RHPN1	0.61209	Heart_Atrial_Appendage	0.970785	-0.507092
NFRKB	0.612186	Heart_Atrial_Appendage	0.970785	0.506956
C16orf46	0.612263	Heart_Atrial_Appendage	0.970785	-0.506846
EXO1	0.612347	Heart_Atrial_Appendage	0.970785	0.506726
RP11-778D9.13	0.612389	Heart_Atrial_Appendage	0.970785	0.506667
SMCHD1	0.61251	Heart_Atrial_Appendage	0.970785	0.506494
NCF4	0.61289	Heart_Atrial_Appendage	0.970785	0.505952
DNAJC13	0.612925	Heart_Atrial_Appendage	0.970785	-0.505902
RETN	0.612955	Heart_Atrial_Appendage	0.970785	-0.505859
HARS	0.61326	Heart_Atrial_Appendage	0.970785	-0.505426
LINC00865	0.613349	Heart_Atrial_Appendage	0.970785	-0.505299
PSMD13	0.613596	Heart_Atrial_Appendage	0.970785	0.504948
CD27	0.613658	Heart_Atrial_Appendage	0.970785	-0.504859
MZT1	0.613665	Heart_Atrial_Appendage	0.970785	-0.504849
MAP1B	0.613794	Heart_Atrial_Appendage	0.970785	0.504665
THEM6	0.613855	Heart_Atrial_Appendage	0.970785	0.504579
RP11-93I21.3	0.613867	Heart_Atrial_Appendage	0.970785	0.504561
SLC46A2	0.613921	Heart_Atrial_Appendage	0.970785	-0.504484
LMF2	0.61401	Heart_Atrial_Appendage	0.970785	-0.504358
YARS	0.614014	Heart_Atrial_Appendage	0.970785	-0.504353
DDX19B	0.614091	Heart_Atrial_Appendage	0.970785	0.504243
TRAPPC5	0.614095	Heart_Atrial_Appendage	0.970785	0.504237
NKX2-5	0.614109	Heart_Atrial_Appendage	0.970785	0.504217
RDH5	0.614265	Heart_Atrial_Appendage	0.970785	0.503994
TMEM44	0.614376	Heart_Atrial_Appendage	0.970785	-0.503837
ZNF808	0.61441	Heart_Atrial_Appendage	0.970785	0.503788
MAPK8IP1	0.614508	Heart_Atrial_Appendage	0.970785	0.50365
MAU2	0.614578	Heart_Atrial_Appendage	0.970785	-0.503549
RBPMS	0.614615	Heart_Atrial_Appendage	0.970785	0.503497
C11orf54	0.614615	Heart_Atrial_Appendage	0.970785	0.503497
RNF180	0.614691	Heart_Atrial_Appendage	0.970785	0.503389
S100A2	0.614714	Heart_Atrial_Appendage	0.970785	-0.503356
DNAH6	0.614825	Heart_Atrial_Appendage	0.970785	-0.503198
TMEM104	0.614874	Heart_Atrial_Appendage	0.970785	-0.503129
N4BP3	0.61489	Heart_Atrial_Appendage	0.970785	0.503106
PTPN9	0.614917	Heart_Atrial_Appendage	0.970785	0.503067
DNAJA1	0.615061	Heart_Atrial_Appendage	0.970785	0.502862
SCG3	0.615233	Heart_Atrial_Appendage	0.970785	-0.502618
TCF19	0.615252	Heart_Atrial_Appendage	0.970785	-0.502591
SREBF2	0.615325	Heart_Atrial_Appendage	0.970785	-0.502488
PTPN12	0.61551	Heart_Atrial_Appendage	0.970785	-0.502224
NOVA2	0.615552	Heart_Atrial_Appendage	0.970785	-0.502164
HOPX	0.615591	Heart_Atrial_Appendage	0.970785	-0.502109
RP11-1348G14.4	0.615646	Heart_Atrial_Appendage	0.970785	0.502031
SOS2	0.615684	Heart_Atrial_Appendage	0.970785	0.501976
CFH	0.615703	Heart_Atrial_Appendage	0.970785	-0.50195
NCOA3	0.615722	Heart_Atrial_Appendage	0.970785	-0.501923
TMEM184A	0.615742	Heart_Atrial_Appendage	0.970785	-0.501894
SF3B4	0.615857	Heart_Atrial_Appendage	0.970785	0.50173
RP11-295M18.6	0.615884	Heart_Atrial_Appendage	0.970785	0.501692
CYP4F3	0.616041	Heart_Atrial_Appendage	0.970785	-0.50147
TMBIM1	0.61605	Heart_Atrial_Appendage	0.970785	-0.501456
NLRC3	0.61643	Heart_Atrial_Appendage	0.970785	0.500916
SLC12A6	0.616594	Heart_Atrial_Appendage	0.970785	-0.500683
SSTR5	0.61662	Heart_Atrial_Appendage	0.970785	-0.500647
AP4S1	0.616642	Heart_Atrial_Appendage	0.970785	0.500615
DIDO1	0.616653	Heart_Atrial_Appendage	0.970785	0.5006
TM7SF3	0.61666	Heart_Atrial_Appendage	0.970785	0.50059
LINC01778	0.616694	Heart_Atrial_Appendage	0.970785	0.500541
GLIPR2	0.616849	Heart_Atrial_Appendage	0.970785	-0.500321
VAX2	0.616938	Heart_Atrial_Appendage	0.970785	-0.500195
TFB1M	0.617075	Heart_Atrial_Appendage	0.970785	-0.5
NAPB	0.617075	Heart_Atrial_Appendage	0.970785	0.5
TNNI1	0.617075	Heart_Atrial_Appendage	0.970785	-0.5
ATP23	0.617075	Heart_Atrial_Appendage	0.970785	0.5
WDR24	0.617075	Heart_Atrial_Appendage	0.970785	-0.5
PGRMC2	0.617075	Heart_Atrial_Appendage	0.970785	0.5
TAB1	0.617075	Heart_Atrial_Appendage	0.970785	-0.5
ARNT	0.617289	Heart_Atrial_Appendage	0.970785	-0.499696
LRRC45	0.617296	Heart_Atrial_Appendage	0.970785	0.499686
SUCLG2	0.617436	Heart_Atrial_Appendage	0.970785	-0.499488
NCOA6	0.617688	Heart_Atrial_Appendage	0.970785	0.49913
LINP1	0.617698	Heart_Atrial_Appendage	0.970785	0.499116
MEA1	0.617856	Heart_Atrial_Appendage	0.970785	0.498891
PDE6D	0.618348	Heart_Atrial_Appendage	0.970785	0.498192
DHFR	0.618487	Heart_Atrial_Appendage	0.970785	-0.497995
ABHD8	0.618561	Heart_Atrial_Appendage	0.970785	0.49789
LINC00638	0.618793	Heart_Atrial_Appendage	0.970785	0.497561
HARBI1	0.61881	Heart_Atrial_Appendage	0.970785	0.497537
ATG13	0.61881	Heart_Atrial_Appendage	0.970785	-0.497537
LINC01166	0.618855	Heart_Atrial_Appendage	0.970785	-0.497474
RCN2	0.618882	Heart_Atrial_Appendage	0.970785	-0.497436
RAB11A	0.6189	Heart_Atrial_Appendage	0.970785	-0.497409
LRRC3	0.618939	Heart_Atrial_Appendage	0.970785	-0.497355
CIB1	0.619013	Heart_Atrial_Appendage	0.970785	-0.497249
FAM153A	0.619038	Heart_Atrial_Appendage	0.970785	0.497214
SDS	0.619104	Heart_Atrial_Appendage	0.970785	0.497121
RP11-96L14.7	0.619185	Heart_Atrial_Appendage	0.970785	0.497006
INTS4	0.619264	Heart_Atrial_Appendage	0.970785	0.496894
SEC23IP	0.619436	Heart_Atrial_Appendage	0.970785	-0.49665
SLC23A1	0.61944	Heart_Atrial_Appendage	0.970785	0.496644
UGT2B4	0.619505	Heart_Atrial_Appendage	0.970785	0.496552
DICER1	0.61961	Heart_Atrial_Appendage	0.970785	-0.496403
POLRMT	0.619647	Heart_Atrial_Appendage	0.970785	-0.49635
PROCR	0.619647	Heart_Atrial_Appendage	0.970785	-0.49635
CEP192	0.619664	Heart_Atrial_Appendage	0.970785	-0.496326
B3GNT9	0.619903	Heart_Atrial_Appendage	0.970785	0.495987
TEX10	0.620052	Heart_Atrial_Appendage	0.970785	-0.495777
NPRL3	0.620533	Heart_Atrial_Appendage	0.970785	-0.495095
GVQW1	0.620639	Heart_Atrial_Appendage	0.970785	0.494944
ZNF436	0.620709	Heart_Atrial_Appendage	0.970785	0.494845
PTAR1	0.620709	Heart_Atrial_Appendage	0.970785	-0.494845
TRIL	0.620932	Heart_Atrial_Appendage	0.970785	-0.49453
LRTOMT	0.620978	Heart_Atrial_Appendage	0.970785	0.494465
ISG20L2	0.621031	Heart_Atrial_Appendage	0.970785	-0.494389
ADCK1	0.62106	Heart_Atrial_Appendage	0.970785	-0.494348
XXbac-B135H6.18	0.621081	Heart_Atrial_Appendage	0.970785	0.494318
BAX	0.621289	Heart_Atrial_Appendage	0.970785	-0.494024
TMEM128	0.621377	Heart_Atrial_Appendage	0.970785	-0.4939
FN3KRP	0.621655	Heart_Atrial_Appendage	0.970785	-0.493506
MED11	0.621658	Heart_Atrial_Appendage	0.970785	0.493502
BCS1L	0.621752	Heart_Atrial_Appendage	0.970785	-0.493369
ZNF142	0.621752	Heart_Atrial_Appendage	0.970785	-0.493369
PYCR2	0.621777	Heart_Atrial_Appendage	0.970785	-0.493333
ADGRL4	0.621813	Heart_Atrial_Appendage	0.970785	0.493282
ZNF8	0.621841	Heart_Atrial_Appendage	0.970785	-0.493243
LINC01095	0.621906	Heart_Atrial_Appendage	0.970785	0.493151
PHKB	0.621983	Heart_Atrial_Appendage	0.970785	-0.493042
STAM	0.622003	Heart_Atrial_Appendage	0.970785	-0.493014
PLEKHN1	0.622187	Heart_Atrial_Appendage	0.970785	0.492754
TMEM198	0.622262	Heart_Atrial_Appendage	0.970785	0.492647
SPR	0.6225	Heart_Atrial_Appendage	0.970785	-0.49231
F7	0.622502	Heart_Atrial_Appendage	0.970785	0.492308
NPM1	0.622577	Heart_Atrial_Appendage	0.970785	0.492201
ATP10B	0.622624	Heart_Atrial_Appendage	0.970785	-0.492135
JAKMIP2	0.622772	Heart_Atrial_Appendage	0.970785	0.491925
WRB	0.622918	Heart_Atrial_Appendage	0.970785	0.491719
CDC27	0.622955	Heart_Atrial_Appendage	0.970785	-0.491667
CAB39	0.622975	Heart_Atrial_Appendage	0.970785	-0.491639
GADD45A	0.623005	Heart_Atrial_Appendage	0.970785	0.491597
AQP4	0.623054	Heart_Atrial_Appendage	0.970785	-0.491527
SP140L	0.623484	Heart_Atrial_Appendage	0.970785	0.490919
SHF	0.62355	Heart_Atrial_Appendage	0.970785	0.490826
TTC12	0.623575	Heart_Atrial_Appendage	0.970785	-0.49079
RBL1	0.623762	Heart_Atrial_Appendage	0.970785	-0.490526
HSPG2	0.623776	Heart_Atrial_Appendage	0.970785	0.490506
RDH11	0.623861	Heart_Atrial_Appendage	0.970785	-0.490386
ERC2	0.623995	Heart_Atrial_Appendage	0.970785	-0.490196
MKS1	0.624181	Heart_Atrial_Appendage	0.970785	-0.489933
LAMTOR2	0.62425	Heart_Atrial_Appendage	0.970785	0.489835
