## Supplementary material for "Genome-wide association studies of hospitalized influenza identify 4 risk loci and a relationship with COVID-19": Supp1_UKBB_GWAS.xlsx (part 20 of 164)

### Sheet: ST3 (continued)
hgnc_symbol	pvalue	tissue	FDR	zscore
BRD4	0.62427	Heart_Atrial_Appendage	0.970785	-0.489808
ARRDC5	0.624296	Heart_Atrial_Appendage	0.970785	0.48977
CYP51A1	0.624378	Heart_Atrial_Appendage	0.970785	-0.489655
RABGAP1	0.62448	Heart_Atrial_Appendage	0.970785	0.48951
NUP160	0.62448	Heart_Atrial_Appendage	0.970785	0.48951
PRMT5	0.624506	Heart_Atrial_Appendage	0.970785	-0.489474
USP44	0.624618	Heart_Atrial_Appendage	0.970785	-0.489316
CCDC12	0.624694	Heart_Atrial_Appendage	0.970785	0.489209
GCFC2	0.624694	Heart_Atrial_Appendage	0.970785	0.489209
LL22NC03-2H8.4	0.624694	Heart_Atrial_Appendage	0.970785	0.489209
RABL2A	0.624694	Heart_Atrial_Appendage	0.970785	0.489209
CNTN6	0.624786	Heart_Atrial_Appendage	0.970785	-0.489078
MMAB	0.624806	Heart_Atrial_Appendage	0.970785	0.489051
SIX5	0.624806	Heart_Atrial_Appendage	0.970785	0.489051
CTC-297N7.9	0.624806	Heart_Atrial_Appendage	0.970785	-0.489051
KATNAL2	0.625061	Heart_Atrial_Appendage	0.970785	0.488691
NMUR1	0.625112	Heart_Atrial_Appendage	0.970785	0.488618
CEP41	0.625172	Heart_Atrial_Appendage	0.970785	-0.488534
DAD1	0.625231	Heart_Atrial_Appendage	0.970785	0.48845
RP11-383I23.2	0.62526	Heart_Atrial_Appendage	0.970785	-0.48841
PSMD12	0.625482	Heart_Atrial_Appendage	0.970785	-0.488095
SHANK1	0.625545	Heart_Atrial_Appendage	0.970785	-0.488007
PCDHB12	0.625759	Heart_Atrial_Appendage	0.970785	-0.487705
ZBTB25	0.625786	Heart_Atrial_Appendage	0.970785	-0.487667
EBF4	0.62586	Heart_Atrial_Appendage	0.970785	0.487562
RP11-72M17.1	0.62596	Heart_Atrial_Appendage	0.970785	-0.487421
SHISA8	0.626016	Heart_Atrial_Appendage	0.970785	-0.487342
RP11-700N1.1	0.626016	Heart_Atrial_Appendage	0.970785	0.487342
RP11-44N21.1	0.62617	Heart_Atrial_Appendage	0.970785	0.487125
NEK11	0.62617	Heart_Atrial_Appendage	0.970785	0.487124
LAMA5	0.626215	Heart_Atrial_Appendage	0.970785	-0.487061
SPIRE2	0.626622	Heart_Atrial_Appendage	0.970785	-0.486486
FAM204A	0.626655	Heart_Atrial_Appendage	0.970785	-0.48644
MTCL1	0.627021	Heart_Atrial_Appendage	0.970785	-0.485925
MTCH2	0.627027	Heart_Atrial_Appendage	0.970785	0.485915
TCP11L2	0.627027	Heart_Atrial_Appendage	0.970785	-0.485915
HMGCLL1	0.627126	Heart_Atrial_Appendage	0.970785	-0.485775
ANXA4	0.627226	Heart_Atrial_Appendage	0.970785	0.485635
EMP3	0.627248	Heart_Atrial_Appendage	0.970785	0.485605
FAM65A	0.627276	Heart_Atrial_Appendage	0.970785	-0.485564
UROS	0.627317	Heart_Atrial_Appendage	0.970785	0.485507
POLR2D	0.627317	Heart_Atrial_Appendage	0.970785	-0.485507
AC008592.8	0.627407	Heart_Atrial_Appendage	0.970785	-0.48538
PARVB	0.627468	Heart_Atrial_Appendage	0.970785	-0.485294
LYNX1	0.627671	Heart_Atrial_Appendage	0.970785	0.485008
AGT	0.627743	Heart_Atrial_Appendage	0.970785	-0.484906
ATP7B	0.627752	Heart_Atrial_Appendage	0.970785	0.484893
BCDIN3D	0.627784	Heart_Atrial_Appendage	0.970785	-0.484848
MTRNR2L12	0.627784	Heart_Atrial_Appendage	0.970785	0.484848
CYP27A1	0.627814	Heart_Atrial_Appendage	0.970785	0.484805
ALDH16A1	0.627846	Heart_Atrial_Appendage	0.970785	0.484761
SOD1	0.627876	Heart_Atrial_Appendage	0.970785	0.484718
ZNF667-AS1	0.627879	Heart_Atrial_Appendage	0.970785	0.484715
YWHAB	0.628011	Heart_Atrial_Appendage	0.970785	0.484529
ZNF785	0.62807	Heart_Atrial_Appendage	0.970785	0.484444
MAP3K4	0.628275	Heart_Atrial_Appendage	0.970785	0.484156
RP11-620J15.3	0.628343	Heart_Atrial_Appendage	0.970785	0.48406
DCTN5	0.628363	Heart_Atrial_Appendage	0.970785	0.484033
SNRPD2	0.628411	Heart_Atrial_Appendage	0.970785	-0.483965
QPCTL	0.628411	Heart_Atrial_Appendage	0.970785	-0.483965
SEC23A	0.628659	Heart_Atrial_Appendage	0.970785	-0.483615
TMEM167A	0.62869	Heart_Atrial_Appendage	0.970785	0.483571
ATP13A1	0.628694	Heart_Atrial_Appendage	0.970785	0.483566
SBF1	0.628699	Heart_Atrial_Appendage	0.970785	0.483559
TATDN3	0.628803	Heart_Atrial_Appendage	0.970785	-0.483412
TCF21	0.628812	Heart_Atrial_Appendage	0.970785	0.4834
RP3-406A7.7	0.628837	Heart_Atrial_Appendage	0.970785	0.483364
ENOPH1	0.628903	Heart_Atrial_Appendage	0.970785	-0.483271
RP11-362F19.3	0.628938	Heart_Atrial_Appendage	0.970785	-0.483221
LTBR	0.628953	Heart_Atrial_Appendage	0.970785	-0.483202
DHRS1	0.629076	Heart_Atrial_Appendage	0.970785	0.483028
UBASH3A	0.629101	Heart_Atrial_Appendage	0.970785	-0.482993
PHB2	0.629489	Heart_Atrial_Appendage	0.970785	-0.482447
UBXN6	0.629699	Heart_Atrial_Appendage	0.970785	0.482151
AURKAIP1	0.629796	Heart_Atrial_Appendage	0.970785	0.482014
KCNQ3	0.629888	Heart_Atrial_Appendage	0.970785	0.481884
C11orf24	0.629982	Heart_Atrial_Appendage	0.970785	-0.481752
LY86	0.629982	Heart_Atrial_Appendage	0.970785	-0.481752
RP3-332B22.1	0.630078	Heart_Atrial_Appendage	0.970785	0.481617
REXO4	0.630174	Heart_Atrial_Appendage	0.970785	0.481481
CDKN1B	0.630297	Heart_Atrial_Appendage	0.970785	0.481308
FREM1	0.630332	Heart_Atrial_Appendage	0.970785	0.481259
MRPL20	0.630423	Heart_Atrial_Appendage	0.970785	0.481131
LYVE1	0.630544	Heart_Atrial_Appendage	0.970785	0.480962
GOPC	0.630592	Heart_Atrial_Appendage	0.970785	-0.480894
DNAJC1	0.630609	Heart_Atrial_Appendage	0.970785	-0.48087
LRFN4	0.63104	Heart_Atrial_Appendage	0.970785	0.480263
SNHG8	0.631077	Heart_Atrial_Appendage	0.970785	0.480212
SFMBT1	0.631088	Heart_Atrial_Appendage	0.970785	-0.480196
NDUFA4L2	0.631772	Heart_Atrial_Appendage	0.970785	-0.479234
GZMK	0.631802	Heart_Atrial_Appendage	0.970785	-0.479192
CHURC1	0.631927	Heart_Atrial_Appendage	0.970785	0.479017
RP11-274B21.10	0.63197	Heart_Atrial_Appendage	0.970785	0.478955
IFRD2	0.632045	Heart_Atrial_Appendage	0.970785	0.47885
PTGR2	0.632068	Heart_Atrial_Appendage	0.970785	-0.478818
FEZ1	0.632071	Heart_Atrial_Appendage	0.970785	0.478814
TTLL9	0.63209	Heart_Atrial_Appendage	0.970785	-0.478788
PSEN1	0.632103	Heart_Atrial_Appendage	0.970785	-0.478769
SREBF1	0.632171	Heart_Atrial_Appendage	0.970785	-0.478673
VANGL2	0.632244	Heart_Atrial_Appendage	0.970785	-0.478571
VKORC1L1	0.632244	Heart_Atrial_Appendage	0.970785	-0.478571
SNRNP27	0.632275	Heart_Atrial_Appendage	0.970785	0.478528
RMND5B	0.632305	Heart_Atrial_Appendage	0.970785	0.478485
CDCA7L	0.632324	Heart_Atrial_Appendage	0.970785	0.478458
MAPK7	0.632353	Heart_Atrial_Appendage	0.970785	0.478417
NFU1	0.632465	Heart_Atrial_Appendage	0.970785	-0.478261
AGPAT1	0.632473	Heart_Atrial_Appendage	0.970785	0.478249
CD7	0.632477	Heart_Atrial_Appendage	0.970785	0.478244
FAM151B	0.632636	Heart_Atrial_Appendage	0.970785	-0.478019
PMS1	0.632671	Heart_Atrial_Appendage	0.970785	0.477971
RNF139-AS1	0.632692	Heart_Atrial_Appendage	0.970785	0.477941
RNF139	0.632692	Heart_Atrial_Appendage	0.970785	0.477941
INTS14	0.632706	Heart_Atrial_Appendage	0.970785	0.477922
OLFML3	0.632886	Heart_Atrial_Appendage	0.970785	-0.477669
ARL4C	0.633015	Heart_Atrial_Appendage	0.970785	0.477487
RP11-384P7.7	0.633046	Heart_Atrial_Appendage	0.970785	0.477444
IPO8	0.633064	Heart_Atrial_Appendage	0.970785	-0.477419
CST6	0.633192	Heart_Atrial_Appendage	0.970785	-0.477238
GPER1	0.633196	Heart_Atrial_Appendage	0.970785	0.477234
NUP98	0.633274	Heart_Atrial_Appendage	0.970785	0.477124
PMPCB	0.633291	Heart_Atrial_Appendage	0.970785	-0.477099
HCN1	0.633711	Heart_Atrial_Appendage	0.970785	-0.47651
TMEM40	0.633814	Heart_Atrial_Appendage	0.970785	0.476365
CCDC50	0.633939	Heart_Atrial_Appendage	0.970785	0.47619
PITPNM2	0.633986	Heart_Atrial_Appendage	0.970785	0.476124
CELF6	0.633995	Heart_Atrial_Appendage	0.970785	-0.476112
CALB2	0.63417	Heart_Atrial_Appendage	0.970785	0.475866
RP11-322E11.5	0.634173	Heart_Atrial_Appendage	0.970785	-0.475862
EIF3K	0.634173	Heart_Atrial_Appendage	0.970785	-0.475862
ACP5	0.634251	Heart_Atrial_Appendage	0.970785	0.475753
PAPSS2	0.634339	Heart_Atrial_Appendage	0.970785	0.475629
RP11-834C11.15	0.634413	Heart_Atrial_Appendage	0.970785	-0.475524
LINC00240	0.634473	Heart_Atrial_Appendage	0.970785	-0.475441
CHST12	0.634487	Heart_Atrial_Appendage	0.970785	-0.475422
SLC24A1	0.634556	Heart_Atrial_Appendage	0.970785	0.475325
CLCNKB	0.634578	Heart_Atrial_Appendage	0.970785	-0.475293
C5orf63	0.634785	Heart_Atrial_Appendage	0.970785	0.475003
CXCL11	0.634868	Heart_Atrial_Appendage	0.970785	-0.474886
KCNJ11	0.634974	Heart_Atrial_Appendage	0.970785	-0.474738
C3orf35	0.634987	Heart_Atrial_Appendage	0.970785	0.474719
LRRC39	0.635027	Heart_Atrial_Appendage	0.970785	0.474663
IGSF9	0.635152	Heart_Atrial_Appendage	0.970785	0.474488
NCKIPSD	0.635164	Heart_Atrial_Appendage	0.970785	0.474471
PTPRA	0.635177	Heart_Atrial_Appendage	0.970785	0.474453
RP11-260M19.2	0.635179	Heart_Atrial_Appendage	0.970785	-0.474451
RNF13	0.635208	Heart_Atrial_Appendage	0.970785	0.474409
FAM160B1	0.635239	Heart_Atrial_Appendage	0.970785	0.474366
SPACA6	0.635244	Heart_Atrial_Appendage	0.970785	0.474359
KCNV2	0.635251	Heart_Atrial_Appendage	0.970785	-0.474348
STK33	0.635283	Heart_Atrial_Appendage	0.970785	0.474304
CPE	0.635373	Heart_Atrial_Appendage	0.970785	-0.474178
CD40	0.635481	Heart_Atrial_Appendage	0.970785	-0.474026
ANGEL1	0.635521	Heart_Atrial_Appendage	0.970785	-0.473971
JRKL	0.635562	Heart_Atrial_Appendage	0.970785	0.473913
GALNT15	0.635601	Heart_Atrial_Appendage	0.970785	-0.473858
RP11-256I23.3	0.582743	Brain_Cortex	0.970789	0.549383
GRIA2	0.582802	Brain_Cortex	0.970789	-0.549296
FAM98A	0.582861	Brain_Cortex	0.970789	0.549211
ABCB4	0.582899	Brain_Cortex	0.970789	0.549156
PTGR2	0.582942	Brain_Cortex	0.970789	-0.549092
PQLC2	0.537703	Breast_Mammary_Tissue	0.970795	0.616291
CTSG	0.537788	Breast_Mammary_Tissue	0.970795	0.616162
LPCAT1	0.537933	Breast_Mammary_Tissue	0.970795	-0.615942
LINC01422	0.538116	Breast_Mammary_Tissue	0.970795	0.615665
ATF5	0.538168	Breast_Mammary_Tissue	0.970795	-0.615585
BAG4	0.538254	Breast_Mammary_Tissue	0.970795	0.615455
CCDC36	0.538331	Breast_Mammary_Tissue	0.970795	-0.615339
GPR39	0.538526	Breast_Mammary_Tissue	0.970795	0.615044
NUP93	0.538564	Breast_Mammary_Tissue	0.970795	0.614987
ICMT	0.5386	Breast_Mammary_Tissue	0.970795	0.614932
PCDHGA11	0.53866	Breast_Mammary_Tissue	0.970795	-0.614841
ADAM28	0.538689	Breast_Mammary_Tissue	0.970795	-0.614797
EPHA3	0.538855	Breast_Mammary_Tissue	0.970795	0.614545
LINC01273	0.538882	Breast_Mammary_Tissue	0.970795	0.614504
AKR1C3	0.538936	Breast_Mammary_Tissue	0.970795	0.614423
TRH	0.538973	Breast_Mammary_Tissue	0.970795	0.614366
TMEM241	0.539027	Breast_Mammary_Tissue	0.970795	-0.614286
SYF2	0.539042	Breast_Mammary_Tissue	0.970795	0.614262
FAM177A1	0.539061	Breast_Mammary_Tissue	0.970795	0.614233
TOR2A	0.539101	Breast_Mammary_Tissue	0.970795	0.614173
LINC01497	0.539167	Breast_Mammary_Tissue	0.970795	-0.614073
THEM4	0.539234	Breast_Mammary_Tissue	0.970795	-0.613971
USP4	0.575804	Liver	0.970795	0.559524
SYNPO	0.575861	Liver	0.970795	-0.559441
RP11-445H22.3	0.574121	Brain_Spinal_cord_cervical_c-1	0.970797	-0.561992
SERPINE1	0.557915	Minor_Salivary_Gland	0.970801	-0.585941
UBXN4	0.558172	Minor_Salivary_Gland	0.970801	-0.585558
VSIG10	0.558181	Minor_Salivary_Gland	0.970801	0.585546
FAM107A	0.558185	Minor_Salivary_Gland	0.970801	0.585539
CPE	0.558194	Minor_Salivary_Gland	0.970801	0.585526
CPPED1	0.55826	Minor_Salivary_Gland	0.970801	-0.585429
MGAM	0.539414	Breast_Mammary_Tissue	0.970811	0.6137
ZC3H3	0.539436	Breast_Mammary_Tissue	0.970811	0.613666
EID2B	0.53948	Breast_Mammary_Tissue	0.970811	0.6136
PIRT	0.537605	Brain_Frontal_Cortex_BA9	0.970812	0.616438
DIO3OS	0.561277	Skin_Sun_Exposed_Lower_leg	0.970812	0.580946
RPS8	0.561398	Skin_Sun_Exposed_Lower_leg	0.970812	0.580766
ZNF671	0.561451	Skin_Sun_Exposed_Lower_leg	0.970812	0.580688
THAP5	0.56148	Skin_Sun_Exposed_Lower_leg	0.970812	-0.580645
ERGIC2	0.561698	Skin_Sun_Exposed_Lower_leg	0.970812	0.580321
PLSCR2	0.561748	Skin_Sun_Exposed_Lower_leg	0.970812	-0.580247
INTS14	0.561771	Skin_Sun_Exposed_Lower_leg	0.970812	-0.580213
NAB2	0.561787	Skin_Sun_Exposed_Lower_leg	0.970812	-0.580189
PDS5B	0.561918	Skin_Sun_Exposed_Lower_leg	0.970812	0.579995
RP11-92K15.3	0.561957	Skin_Sun_Exposed_Lower_leg	0.970812	-0.579937
GPX2	0.561994	Skin_Sun_Exposed_Lower_leg	0.970812	0.579882
DRD4	0.584394	Testis	0.970817	-0.546978
PDCD6IP	0.584465	Testis	0.970817	-0.546875
KIAA1456	0.584498	Testis	0.970817	-0.546826
RPL8	0.584542	Testis	0.970817	-0.546763
IRF7	0.584625	Testis	0.970817	-0.546641
NT5C1B	0.584647	Testis	0.970817	0.54661
TPRG1	0.699577	Esophagus_Gastroesophageal_Junction	0.970822	-0.385892
BVES	0.699618	Esophagus_Gastroesophageal_Junction	0.970822	-0.385837
MMP11	0.699655	Esophagus_Gastroesophageal_Junction	0.970822	0.385787
DNAJC16	0.699708	Esophagus_Gastroesophageal_Junction	0.970822	0.385714
RP11-212I21.2	0.699777	Esophagus_Gastroesophageal_Junction	0.970822	0.385621
ISYNA1	0.699836	Esophagus_Gastroesophageal_Junction	0.970822	0.385542
SORD	0.699893	Esophagus_Gastroesophageal_Junction	0.970822	-0.385465
RCAN3	0.540642	Whole_Blood	0.970823	0.611842
RNF103	0.584758	Testis	0.970823	-0.546448
RP11-428J1.4	0.584927	Testis	0.970823	0.546201
CBX8	0.585027	Testis	0.970823	-0.546057
AZU1	0.585103	Testis	0.970823	0.545946
CCDC38	0.585112	Testis	0.970823	-0.545933
SLC47A2	0.585183	Testis	0.970823	0.54583
CCDC171	0.585374	Testis	0.970823	-0.545552
RP11-440I14.2	0.585426	Testis	0.970823	0.545477
GRK3	0.585441	Testis	0.970823	0.545455
LINC02049	0.585582	Testis	0.970823	-0.545249
CLEC3B	0.585676	Testis	0.970823	0.545113
C15orf48	0.585686	Testis	0.970823	-0.545098
CRACR2A	0.585725	Testis	0.970823	-0.545042
UBE3B	0.585734	Testis	0.970823	-0.545028
ENKUR	0.58574	Testis	0.970823	-0.545019
ZNF627	0.585842	Testis	0.970823	-0.544872
PTGER1	0.585842	Testis	0.970823	-0.544872
RRP1	0.585872	Testis	0.970823	-0.544828
RP11-546K22.1	0.585935	Testis	0.970823	-0.544737
RORB	0.585935	Testis	0.970823	-0.544737
ETFRF1	0.700055	Esophagus_Gastroesophageal_Junction	0.970824	-0.385246
CASC1	0.700055	Esophagus_Gastroesophageal_Junction	0.970824	-0.385246
CTSC	0.546317	Cells_EBV-transformed_lymphocytes	0.970835	-0.603288
SLC30A4	0.546393	Cells_EBV-transformed_lymphocytes	0.970835	0.603175
LRSAM1	0.546457	Cells_EBV-transformed_lymphocytes	0.970835	0.603077
PKIG	0.562525	Skin_Not_Sun_Exposed_Suprapubic	0.970837	-0.579095
SHC2	0.562716	Skin_Not_Sun_Exposed_Suprapubic	0.970837	-0.578812
SMIM1	0.562848	Skin_Not_Sun_Exposed_Suprapubic	0.970837	-0.578617
CCDC17	0.562848	Skin_Not_Sun_Exposed_Suprapubic	0.970837	-0.578616
NICN1	0.56285	Skin_Not_Sun_Exposed_Suprapubic	0.970837	-0.578614
RNF157	0.562878	Skin_Not_Sun_Exposed_Suprapubic	0.970837	0.578571
KIF26A	0.56298	Skin_Not_Sun_Exposed_Suprapubic	0.970837	-0.57842
RP11-285A1.1	0.563075	Skin_Not_Sun_Exposed_Suprapubic	0.970837	-0.578281
ARMC4	0.563108	Skin_Not_Sun_Exposed_Suprapubic	0.970837	0.578231
LINC02012	0.563128	Skin_Not_Sun_Exposed_Suprapubic	0.970837	-0.578202
EPHA10	0.586093	Testis	0.970837	-0.544506
KRTAP26-1	0.586136	Testis	0.970837	0.544444
FAM208B	0.586136	Testis	0.970837	0.544444
ACLY	0.54175	Muscle_Skeletal	0.970843	0.610169
ABHD1	0.541947	Muscle_Skeletal	0.970843	0.609871
NLK	0.542083	Muscle_Skeletal	0.970843	0.609665
MYO1A	0.542094	Muscle_Skeletal	0.970843	-0.609649
MIR3945HG	0.542118	Muscle_Skeletal	0.970843	-0.609613
ATP5F1	0.542134	Muscle_Skeletal	0.970843	0.609589
PPP1R14A	0.581083	Brain_Putamen_basal_ganglia	0.970846	-0.551803
ARNT	0.584676	Uterus	0.970846	-0.546567
IKBIP	0.65426	smultixcan	0.970847	0.0444037
LPCAT4	0.546595	Cells_EBV-transformed_lymphocytes	0.97086	0.602871
HPD	0.546682	Cells_EBV-transformed_lymphocytes	0.97086	-0.60274
TRIM3	0.546757	Cells_EBV-transformed_lymphocytes	0.97086	0.602627
ARHGDIG	0.618311	Esophagus_Mucosa	0.970862	-0.498246
ZNF713	0.618348	Esophagus_Mucosa	0.970862	-0.498192
C9orf69	0.618565	Esophagus_Mucosa	0.970862	0.497885
CCDC136	0.618737	Esophagus_Mucosa	0.970862	-0.497642
HARBI1	0.61881	Esophagus_Mucosa	0.970862	0.497537
ATG13	0.61881	Esophagus_Mucosa	0.970862	-0.497537
FAM13A	0.618882	Esophagus_Mucosa	0.970862	-0.497436
NMRAL1	0.618919	Esophagus_Mucosa	0.970862	0.497384
ANO7	0.618922	Esophagus_Mucosa	0.970862	0.497379
SDS	0.619104	Esophagus_Mucosa	0.970862	0.497121
CNKSR1	0.619185	Esophagus_Mucosa	0.970862	0.497006
CISD1	0.619264	Esophagus_Mucosa	0.970862	-0.496894
TPI1	0.619319	Esophagus_Mucosa	0.970862	0.496815
FSD2	0.619386	Esophagus_Mucosa	0.970862	-0.49672
MRPL39	0.619436	Esophagus_Mucosa	0.970862	-0.49665
SLC23A1	0.61944	Esophagus_Mucosa	0.970862	0.496644
LZTS3	0.619528	Esophagus_Mucosa	0.970862	0.49652
TC2N	0.619647	Esophagus_Mucosa	0.970862	-0.49635
TIFA	0.619647	Esophagus_Mucosa	0.970862	-0.49635
VIT	0.619834	Esophagus_Mucosa	0.970862	-0.496086
ALS2CR12	0.61988	Esophagus_Mucosa	0.970862	0.496021
KIAA1211L	0.61994	Esophagus_Mucosa	0.970862	-0.495935
ZNF707	0.620026	Esophagus_Mucosa	0.970862	0.495813
HGSNAT	0.620065	Esophagus_Mucosa	0.970862	-0.495758
E2F4	0.620087	Esophagus_Mucosa	0.970862	-0.495727
KIAA1024	0.620178	Esophagus_Mucosa	0.970862	0.495598
MANF	0.62025	Esophagus_Mucosa	0.970862	-0.495495
CPB1	0.620299	Esophagus_Mucosa	0.970862	0.495427
CHMP4B	0.6206	Esophagus_Mucosa	0.970862	-0.495
SMYD4	0.620711	Esophagus_Mucosa	0.970862	0.494843
PPP4R3B	0.620891	Esophagus_Mucosa	0.970862	-0.494588
GHITM	0.62091	Esophagus_Mucosa	0.970862	-0.494561
MECR	0.621137	Esophagus_Mucosa	0.970862	-0.494239
RNF222	0.621179	Esophagus_Mucosa	0.970862	-0.494181
PLCD3	0.621199	Esophagus_Mucosa	0.970862	-0.494152
FAM20A	0.621323	Esophagus_Mucosa	0.970862	-0.493976
VIPR1	0.621591	Esophagus_Mucosa	0.970862	0.493596
COL23A1	0.621663	Esophagus_Mucosa	0.970862	0.493495
NUP37	0.621802	Esophagus_Mucosa	0.970862	-0.493298
COX6B1	0.62185	Esophagus_Mucosa	0.970862	-0.49323
PPP1R9B	0.622011	Esophagus_Mucosa	0.970862	-0.493003
RP11-324E6.10	0.622043	Esophagus_Mucosa	0.970862	-0.492957
ZSCAN29	0.622084	Esophagus_Mucosa	0.970862	0.492899
CD68	0.622114	Esophagus_Mucosa	0.970862	-0.492857
FBXO27	0.622143	Esophagus_Mucosa	0.970862	-0.492816
TMEM168	0.622171	Esophagus_Mucosa	0.970862	0.492776
ZNF24	0.622187	Esophagus_Mucosa	0.970862	0.492754
ZBTB41	0.6223	Esophagus_Mucosa	0.970862	-0.492593
FHL5	0.622393	Esophagus_Mucosa	0.970862	-0.492462
F7	0.622502	Esophagus_Mucosa	0.970862	0.492308
FGF22	0.622509	Esophagus_Mucosa	0.970862	-0.492298
ZNF496	0.622564	Esophagus_Mucosa	0.970862	0.49222
NPM1	0.622577	Esophagus_Mucosa	0.970862	0.492201
TIPIN	0.622578	Esophagus_Mucosa	0.970862	-0.4922
C6orf141	0.622618	Esophagus_Mucosa	0.970862	0.492143
P2RX1	0.622639	Esophagus_Mucosa	0.970862	0.492114
CTD-2561B21.11	0.622701	Esophagus_Mucosa	0.970862	0.492027
ERCC1	0.622776	Esophagus_Mucosa	0.970862	0.49192
NXT1	0.622869	Esophagus_Mucosa	0.970862	0.491789
PHC3	0.622955	Esophagus_Mucosa	0.970862	0.491667
LAX1	0.623053	Esophagus_Mucosa	0.970862	0.491528
KRI1	0.623402	Esophagus_Mucosa	0.970862	-0.491035
SALL4	0.623733	Esophagus_Mucosa	0.970862	0.490566
CTC-304I17.6	0.623733	Esophagus_Mucosa	0.970862	-0.490566
CDA	0.623824	Esophagus_Mucosa	0.970862	0.490437
RP13-1016M1.2	0.623856	Esophagus_Mucosa	0.970862	0.490392
ATP13A4	0.624087	Esophagus_Mucosa	0.970862	0.490066
CYB561D1	0.624095	Esophagus_Mucosa	0.970862	0.490056
SGMS2	0.624278	Esophagus_Mucosa	0.970862	0.489796
FBXW12	0.62432	Esophagus_Mucosa	0.970862	0.489737
PRMT5	0.624506	Esophagus_Mucosa	0.970862	0.489474
TMC8	0.624586	Esophagus_Mucosa	0.970862	-0.489362
KIAA1429	0.624694	Esophagus_Mucosa	0.970862	0.489209
CCDC12	0.624694	Esophagus_Mucosa	0.970862	0.489209
SCHIP1	0.624697	Esophagus_Mucosa	0.970862	-0.489205
IMMT	0.624806	Esophagus_Mucosa	0.970862	0.489051
CSNK2B	0.624814	Esophagus_Mucosa	0.970862	0.489039
KCNJ11	0.624907	Esophagus_Mucosa	0.970862	0.488907
UPK1A	0.624917	Esophagus_Mucosa	0.970862	-0.488894
GOLGA1	0.625027	Esophagus_Mucosa	0.970862	0.488738
PARN	0.625106	Esophagus_Mucosa	0.970862	0.488626
MXRA7	0.625157	Esophagus_Mucosa	0.970862	-0.488555
SLC43A1	0.62523	Esophagus_Mucosa	0.970862	-0.488452
TMPRSS11F	0.625267	Esophagus_Mucosa	0.970862	-0.488399
NADK2	0.625383	Esophagus_Mucosa	0.970862	-0.488235
CSRNP2	0.625482	Esophagus_Mucosa	0.970862	0.488095
PSMD12	0.625482	Esophagus_Mucosa	0.970862	-0.488095
PYROXD1	0.625683	Esophagus_Mucosa	0.970862	-0.487812
CENPBD1	0.625706	Esophagus_Mucosa	0.970862	0.48778
FOXRED1	0.625763	Esophagus_Mucosa	0.970862	0.487699
PIKFYVE	0.625773	Esophagus_Mucosa	0.970862	-0.487686
RHCG	0.625795	Esophagus_Mucosa	0.970862	0.487654
MPIG6B	0.625831	Esophagus_Mucosa	0.970862	-0.487604
NPHP3	0.626215	Esophagus_Mucosa	0.970862	0.487061
ALCAM	0.626225	Esophagus_Mucosa	0.970862	-0.487047
ATP10B	0.626225	Esophagus_Mucosa	0.970862	0.487047
EIF4G2	0.62668	Esophagus_Mucosa	0.970862	0.486405
C17orf67	0.626754	Esophagus_Mucosa	0.970862	0.486301
NID2	0.62678	Esophagus_Mucosa	0.970862	-0.486264
RP11-344B5.2	0.626851	Esophagus_Mucosa	0.970862	0.486164
HRH1	0.62687	Esophagus_Mucosa	0.970862	0.486137
ZDHHC11	0.626906	Esophagus_Mucosa	0.970862	0.486086
ZNF728	0.626943	Esophagus_Mucosa	0.970862	0.486034
ZBED8	0.627027	Esophagus_Mucosa	0.970862	-0.485915
IP6K2	0.627155	Esophagus_Mucosa	0.970862	0.485735
PKD1	0.62717	Esophagus_Mucosa	0.970862	-0.485714
YBX2	0.627234	Esophagus_Mucosa	0.970862	0.485624
MEGF6	0.627261	Esophagus_Mucosa	0.970862	-0.485585
PCDHB6	0.627287	Esophagus_Mucosa	0.970862	0.485549
LINC00705	0.627351	Esophagus_Mucosa	0.970862	0.485459
AP1M2	0.62758	Esophagus_Mucosa	0.970862	-0.485135
PIAS1	0.627676	Esophagus_Mucosa	0.970862	-0.485
ARHGAP12	0.627781	Esophagus_Mucosa	0.970862	0.484853
PDLIM2	0.627784	Esophagus_Mucosa	0.970862	0.484848
BCDIN3D	0.627784	Esophagus_Mucosa	0.970862	-0.484848
MTRNR2L12	0.627784	Esophagus_Mucosa	0.970862	0.484848
DDX52	0.627959	Esophagus_Mucosa	0.970862	0.484601
SLC27A1	0.628197	Esophagus_Mucosa	0.970862	0.484266
S100A1	0.628315	Esophagus_Mucosa	0.970862	-0.4841
QPCTL	0.628411	Esophagus_Mucosa	0.970862	0.483965
C10orf107	0.628464	Esophagus_Mucosa	0.970862	0.48389
LYG1	0.628488	Esophagus_Mucosa	0.970862	0.483855
LINC00844	0.628644	Esophagus_Mucosa	0.970862	-0.483636
SEC23A	0.628659	Esophagus_Mucosa	0.970862	-0.483615
MT1F	0.628718	Esophagus_Mucosa	0.970862	-0.483532
HMGCS2	0.628736	Esophagus_Mucosa	0.970862	0.483506
BLOC1S2	0.62878	Esophagus_Mucosa	0.970862	0.483444
AC005224.2	0.628791	Esophagus_Mucosa	0.970862	0.48343
CLTA	0.628859	Esophagus_Mucosa	0.970862	-0.483333
ENOPH1	0.628903	Esophagus_Mucosa	0.970862	-0.483271
HNRNPDL	0.628903	Esophagus_Mucosa	0.970862	-0.483271
PHC1	0.62895	Esophagus_Mucosa	0.970862	0.483205
SCAMP2	0.628953	Esophagus_Mucosa	0.970862	-0.483201
SUB1	0.629002	Esophagus_Mucosa	0.970862	-0.483132
FLVCR1	0.629084	Esophagus_Mucosa	0.970862	-0.483016
RFFL	0.629101	Esophagus_Mucosa	0.970862	0.482993
SF3B2	0.629101	Esophagus_Mucosa	0.970862	0.482993
CCT6B	0.629101	Esophagus_Mucosa	0.970862	0.482993
TYMS	0.629113	Esophagus_Mucosa	0.970862	-0.482975
GATB	0.629177	Esophagus_Mucosa	0.970862	-0.482885
TEX101	0.629361	Esophagus_Mucosa	0.970862	-0.482626
PTTG1IP	0.629428	Esophagus_Mucosa	0.970862	0.482531
DTWD1	0.629442	Esophagus_Mucosa	0.970862	0.482512
ZNF284	0.629557	Esophagus_Mucosa	0.970862	-0.482351
C19orf60	0.62962	Esophagus_Mucosa	0.970862	0.482261
KIF17	0.629663	Esophagus_Mucosa	0.970862	0.482201
NUDT15	0.629857	Esophagus_Mucosa	0.970862	-0.481928
C9orf24	0.629965	Esophagus_Mucosa	0.970862	-0.481776
ELMO3	0.629982	Esophagus_Mucosa	0.970862	0.481752
TMEM222	0.630006	Esophagus_Mucosa	0.970862	0.481718
FAM107A	0.630053	Esophagus_Mucosa	0.970862	0.481653
GALK2	0.630249	Esophagus_Mucosa	0.970862	0.481376
CTRB2	0.630497	Esophagus_Mucosa	0.970862	-0.481027
LYVE1	0.630544	Esophagus_Mucosa	0.970862	0.480962
DNAJC1	0.630609	Esophagus_Mucosa	0.970862	-0.48087
HACD2	0.630681	Esophagus_Mucosa	0.970862	0.480769
MAPK15	0.630739	Esophagus_Mucosa	0.970862	0.480687
URB1	0.630963	Esophagus_Mucosa	0.970862	-0.480372
SRGN	0.631087	Esophagus_Mucosa	0.970862	0.480198
PPFIA1	0.631133	Esophagus_Mucosa	0.970862	-0.480132
LMAN2L	0.631149	Esophagus_Mucosa	0.970862	0.480111
COMT	0.631222	Esophagus_Mucosa	0.970862	0.480008
DHRS4L2	0.631227	Esophagus_Mucosa	0.970862	-0.48
CTIF	0.631561	Esophagus_Mucosa	0.970862	0.479531
DENND1B	0.63182	Esophagus_Mucosa	0.970862	0.479167
PMM2	0.631838	Esophagus_Mucosa	0.970862	-0.479142
RPL28	0.631848	Esophagus_Mucosa	0.970862	0.479127
AEBP2	0.631901	Esophagus_Mucosa	0.970862	0.479053
TANK	0.632029	Esophagus_Mucosa	0.970862	-0.478873
TTLL9	0.63209	Esophagus_Mucosa	0.970862	-0.478788
PLK1	0.632117	Esophagus_Mucosa	0.970862	0.478749
NPIPA5	0.632126	Esophagus_Mucosa	0.970862	0.478736
SMG1	0.632176	Esophagus_Mucosa	0.970862	-0.478667
NPIPB4	0.632238	Esophagus_Mucosa	0.970862	-0.478579
VANGL2	0.632244	Esophagus_Mucosa	0.970862	-0.478571
MAPK7	0.632353	Esophagus_Mucosa	0.970862	0.478417
CCDC126	0.632376	Esophagus_Mucosa	0.970862	-0.478385
LHCGR	0.632463	Esophagus_Mucosa	0.970862	-0.478263
CD7	0.632477	Esophagus_Mucosa	0.970862	0.478244
FREM1	0.632645	Esophagus_Mucosa	0.970862	-0.478007
LIMS1	0.632721	Esophagus_Mucosa	0.970862	-0.477901
CTA-276F8.1	0.632758	Esophagus_Mucosa	0.970862	-0.477848
VAMP5	0.632788	Esophagus_Mucosa	0.970862	-0.477806
SEPHS1	0.63284	Esophagus_Mucosa	0.970862	0.477733
ANXA4	0.63289	Esophagus_Mucosa	0.970862	-0.477663
PACRGL	0.633208	Esophagus_Mucosa	0.970862	-0.477216
ITPA	0.633347	Esophagus_Mucosa	0.970862	0.477021
UBE2C	0.633449	Esophagus_Mucosa	0.970862	0.476879
APMAP	0.633468	Esophagus_Mucosa	0.970862	0.476852
PLA2G4C	0.633528	Esophagus_Mucosa	0.970862	-0.476767
RP11-326A19.4	0.633622	Esophagus_Mucosa	0.970862	0.476636
DEPDC1	0.633711	Esophagus_Mucosa	0.970862	0.47651
RPS6KA1	0.633739	Esophagus_Mucosa	0.970862	-0.476471
SLC25A32	0.633739	Esophagus_Mucosa	0.970862	-0.476471
TMCO6	0.633823	Esophagus_Mucosa	0.970862	0.476352
KLK11	0.634068	Esophagus_Mucosa	0.970862	-0.476009
CEPT1	0.634143	Esophagus_Mucosa	0.970862	-0.475904
ARL6	0.634143	Esophagus_Mucosa	0.970862	-0.475904
EIF3K	0.634173	Esophagus_Mucosa	0.970862	-0.475862
NCF2	0.634182	Esophagus_Mucosa	0.970862	-0.475849
TRIM16L	0.634352	Esophagus_Mucosa	0.970862	-0.47561
ARL10	0.634465	Esophagus_Mucosa	0.970862	0.475452
INTS14	0.634556	Esophagus_Mucosa	0.970862	0.475325
SLC24A1	0.634556	Esophagus_Mucosa	0.970862	0.475325
UNC93A	0.634582	Esophagus_Mucosa	0.970862	-0.475287
TTC6	0.634661	Esophagus_Mucosa	0.970862	-0.475177
SEMA3B	0.634742	Esophagus_Mucosa	0.970862	0.475062
TEP1	0.634744	Esophagus_Mucosa	0.970862	0.47506
CHST10	0.634748	Esophagus_Mucosa	0.970862	0.475055
CLEC4M	0.63485	Esophagus_Mucosa	0.970862	0.474912
PSMG3-AS1	0.634852	Esophagus_Mucosa	0.970862	0.474909
WDR5	0.634915	Esophagus_Mucosa	0.970862	0.47482
FAM228B	0.634928	Esophagus_Mucosa	0.970862	0.474803
SNX30	0.63494	Esophagus_Mucosa	0.970862	-0.474785
RP4-597N16.4	0.634977	Esophagus_Mucosa	0.970862	-0.474733
OSR2	0.635094	Esophagus_Mucosa	0.970862	0.474569
MIR193BHG	0.635102	Esophagus_Mucosa	0.970862	-0.474558
PTPRA	0.635177	Esophagus_Mucosa	0.970862	0.474453
LINC01134	0.635198	Esophagus_Mucosa	0.970862	0.474424
SPACA6	0.635244	Esophagus_Mucosa	0.970862	0.474359
SQSTM1	0.63528	Esophagus_Mucosa	0.970862	0.474308
LINC02202	0.635335	Esophagus_Mucosa	0.970862	-0.474231
FRS2	0.583117	Brain_Cortex	0.970865	0.548837
EGR2	0.583186	Brain_Cortex	0.970865	0.548736
MIR4458HG	0.58323	Brain_Cortex	0.970865	-0.548673
CCNH	0.56536	Colon_Sigmoid	0.970873	-0.574899
XXbac-B135H6.18	0.565651	Colon_Sigmoid	0.970873	0.574468
CHUK	0.565677	Colon_Sigmoid	0.970873	-0.57443
DCXR	0.565725	Colon_Sigmoid	0.970873	-0.574359
LOXHD1	0.565748	Colon_Sigmoid	0.970873	0.574324
ZNF8	0.565748	Colon_Sigmoid	0.970873	-0.574324
USP35	0.565784	Colon_Sigmoid	0.970873	-0.574272
MED16	0.583352	Brain_Cortex	0.970877	0.548495
KMT5A	0.583419	Brain_Cortex	0.970877	-0.548398
ADSS	0.583539	Brain_Cortex	0.970877	-0.548223
C1orf204	0.58356	Brain_Cortex	0.970877	0.548192
TTC26	0.535544	Nerve_Tibial	0.970879	0.619565
GTPBP4	0.535642	Nerve_Tibial	0.970879	-0.619417
CFB	0.535781	Nerve_Tibial	0.970879	-0.619205
UBQLN1	0.535885	Nerve_Tibial	0.970879	0.619048
MERTK	0.536065	Nerve_Tibial	0.970879	0.618774
WDR27	0.536076	Nerve_Tibial	0.970879	-0.618757
CERNA1	0.5361	Nerve_Tibial	0.970879	0.618722
CILP	0.536111	Nerve_Tibial	0.970879	-0.618705
PIWIL4	0.536111	Nerve_Tibial	0.970879	0.618705
PAN2	0.535172	Brain_Hypothalamus	0.970884	-0.62013
CHCHD6	0.535184	Brain_Hypothalamus	0.970884	-0.620112
RP11-81H3.2	0.535225	Brain_Hypothalamus	0.970884	0.620049
HRAS	0.553655	Brain_Anterior_cingulate_cortex_BA24	0.970885	0.592292
HACL1	0.553788	Brain_Anterior_cingulate_cortex_BA24	0.970885	-0.592093
CFAP100	0.553829	Brain_Anterior_cingulate_cortex_BA24	0.970885	0.592033
PHPT1	0.553941	Brain_Anterior_cingulate_cortex_BA24	0.970885	-0.591866
SF3B2	0.55396	Brain_Anterior_cingulate_cortex_BA24	0.970885	0.591837
RP11-239A17.1	0.587863	Artery_Coronary	0.970891	-0.541936
USP15	0.735798	Esophagus_Muscularis	0.970894	0.337423
OSBPL2	0.73587	Esophagus_Muscularis	0.970894	-0.337328
TYW1B	0.546901	Brain_Cerebellum	0.970894	-0.60241
SLC44A3	0.546943	Brain_Cerebellum	0.970894	0.602347
NEURL2	0.546999	Brain_Cerebellum	0.970894	-0.602264
NQO2	0.736014	Esophagus_Muscularis	0.970896	0.337137
GPR1	0.736139	Esophagus_Muscularis	0.970896	-0.33697
IL17B	0.73618	Esophagus_Muscularis	0.970896	-0.336916
RP11-470M17.2	0.736236	Esophagus_Muscularis	0.970896	0.336842
SMG1	0.736302	Esophagus_Muscularis	0.970896	-0.336755
UCN	0.736499	Esophagus_Muscularis	0.970896	0.336493
MYO1C	0.736597	Esophagus_Muscularis	0.970896	-0.336364
DOCK10	0.736612	Esophagus_Muscularis	0.970896	0.336343
CETP	0.736636	Esophagus_Muscularis	0.970896	0.336312
MAST2	0.736667	Esophagus_Muscularis	0.970896	0.336271
ZNF224	0.73687	Esophagus_Muscularis	0.970896	-0.336002
TUFM	0.73694	Esophagus_Muscularis	0.970896	0.335909
LINC01504	0.737067	Esophagus_Muscularis	0.970896	-0.33574
PDIA3	0.737085	Esophagus_Muscularis	0.970896	0.335716
PPP1R12B	0.737144	Esophagus_Muscularis	0.970896	0.335638
FAM175A	0.737146	Esophagus_Muscularis	0.970896	0.335635
MBD5	0.737213	Esophagus_Muscularis	0.970896	-0.335546
SLC25A40	0.737334	Esophagus_Muscularis	0.970896	0.335387
SND1	0.737349	Esophagus_Muscularis	0.970896	-0.335366
EVI5L	0.534113	Stomach	0.970906	0.621739
RSBN1	0.591939	Adipose_Subcutaneous	0.970906	-0.536028
EIF1	0.592222	Adipose_Subcutaneous	0.970906	0.535619
CSDC2	0.592237	Adipose_Subcutaneous	0.970906	-0.535597
TRMT10B	0.592446	Adipose_Subcutaneous	0.970906	-0.535294
AMACR	0.5925	Adipose_Subcutaneous	0.970906	-0.535216
GSG2	0.592842	Adipose_Subcutaneous	0.970906	0.534722
C11orf68	0.592858	Adipose_Subcutaneous	0.970906	0.534699
ZNF350	0.592888	Adipose_Subcutaneous	0.970906	-0.534656
COL6A1	0.592889	Adipose_Subcutaneous	0.970906	-0.534653
CTB-129P6.11	0.592908	Adipose_Subcutaneous	0.970906	-0.534626
MOB3C	0.592933	Adipose_Subcutaneous	0.970906	-0.534591
CALCOCO2	0.592994	Adipose_Subcutaneous	0.970906	-0.534503
CEP76	0.593068	Adipose_Subcutaneous	0.970906	-0.534396
API5	0.593114	Adipose_Subcutaneous	0.970906	-0.534328
CMTM3	0.593417	Adipose_Subcutaneous	0.970906	0.533891
SCN11A	0.593544	Adipose_Subcutaneous	0.970906	-0.533708
KCNG2	0.593575	Adipose_Subcutaneous	0.970906	0.533662
NOP58	0.593581	Adipose_Subcutaneous	0.970906	0.533654
DUSP4	0.593803	Adipose_Subcutaneous	0.970906	0.533333
ICE1	0.59405	Adipose_Subcutaneous	0.970906	0.532977
ZMAT2	0.59414	Adipose_Subcutaneous	0.970906	0.532847
DCAF8	0.59414	Adipose_Subcutaneous	0.970906	0.532847
LINC00694	0.594181	Adipose_Subcutaneous	0.970906	0.532787
STARD13	0.594208	Adipose_Subcutaneous	0.970906	0.532749
ASB13	0.594234	Adipose_Subcutaneous	0.970906	0.53271
C11orf96	0.594235	Adipose_Subcutaneous	0.970906	-0.532709
MCCC1	0.594385	Adipose_Subcutaneous	0.970906	-0.532492
ENDOU	0.59469	Adipose_Subcutaneous	0.970906	-0.532051
RP1-197B17.4	0.59469	Adipose_Subcutaneous	0.970906	-0.532051
C2orf82	0.59503	Adipose_Subcutaneous	0.970906	0.531561
STX8	0.595071	Adipose_Subcutaneous	0.970906	-0.531502
CHDH	0.595094	Adipose_Subcutaneous	0.970906	0.531469
ASRGL1	0.595122	Adipose_Subcutaneous	0.970906	-0.531429
TJAP1	0.595216	Adipose_Subcutaneous	0.970906	-0.531293
ZNF644	0.595246	Adipose_Subcutaneous	0.970906	-0.53125
FST	0.595324	Adipose_Subcutaneous	0.970906	-0.531137
LRRC73	0.595429	Adipose_Subcutaneous	0.970906	-0.530986
CYP4F3	0.595455	Adipose_Subcutaneous	0.970906	-0.530947
DGKA	0.59564	Adipose_Subcutaneous	0.970906	0.53068
TATDN1	0.595778	Adipose_Subcutaneous	0.970906	0.530482
B3GALT4	0.595972	Adipose_Subcutaneous	0.970906	0.530201
SCD5	0.596074	Adipose_Subcutaneous	0.970906	0.530055
NCBP3	0.596111	Adipose_Subcutaneous	0.970906	-0.530001
GTF2IRD1	0.59625	Adipose_Subcutaneous	0.970906	-0.529801
COX5A	0.596267	Adipose_Subcutaneous	0.970906	-0.529776
PUS10	0.596391	Adipose_Subcutaneous	0.970906	-0.529597
PLPP6	0.596393	Adipose_Subcutaneous	0.970906	0.529595
POLH	0.596405	Adipose_Subcutaneous	0.970906	-0.529577
XPO5	0.596405	Adipose_Subcutaneous	0.970906	0.529577
ZKSCAN3	0.596593	Adipose_Subcutaneous	0.970906	0.529307
GNAL	0.596644	Adipose_Subcutaneous	0.970906	-0.529233
LGMN	0.596698	Adipose_Subcutaneous	0.970906	0.529155
HOXA4	0.596746	Adipose_Subcutaneous	0.970906	-0.529086
ATP8B1	0.596765	Adipose_Subcutaneous	0.970906	-0.529058
ZNF623	0.596807	Adipose_Subcutaneous	0.970906	0.528998
LEO1	0.596816	Adipose_Subcutaneous	0.970906	0.528986
RP11-173P15.9	0.59704	Adipose_Subcutaneous	0.970906	0.528662
TOMM40L	0.597103	Adipose_Subcutaneous	0.970906	0.528571
MAP2K2	0.59717	Adipose_Subcutaneous	0.970906	-0.528474
HSPG2	0.597236	Adipose_Subcutaneous	0.970906	0.528379
DDX55	0.597238	Adipose_Subcutaneous	0.970906	-0.528376
ADAMTS6	0.59729	Adipose_Subcutaneous	0.970906	0.528302
PROSER3	0.597299	Adipose_Subcutaneous	0.970906	-0.528289
ZNF565	0.597382	Adipose_Subcutaneous	0.970906	-0.528169
CLDN10	0.597416	Adipose_Subcutaneous	0.970906	0.52812
LARS2	0.597534	Adipose_Subcutaneous	0.970906	-0.52795
GHITM	0.59762	Adipose_Subcutaneous	0.970906	0.527827
CEP126	0.597654	Adipose_Subcutaneous	0.970906	-0.527778
LOXL4	0.597666	Adipose_Subcutaneous	0.970906	0.52776
SS18L2	0.597728	Adipose_Subcutaneous	0.970906	0.52767
COQ2	0.59788	Adipose_Subcutaneous	0.970906	-0.527451
BISPR	0.597883	Adipose_Subcutaneous	0.970906	0.527447
AMH	0.597898	Adipose_Subcutaneous	0.970906	-0.527426
CIB2	0.597907	Adipose_Subcutaneous	0.970906	-0.527413
RP11-834C11.15	0.598038	Adipose_Subcutaneous	0.970906	0.527224
C15orf65	0.598077	Adipose_Subcutaneous	0.970906	-0.527167
RAB15	0.59808	Adipose_Subcutaneous	0.970906	0.527164
GMPPA	0.598114	Adipose_Subcutaneous	0.970906	0.527114
GS1-124K5.4	0.598216	Adipose_Subcutaneous	0.970906	-0.526968
PDSS2	0.598304	Adipose_Subcutaneous	0.970906	0.526841
ERBIN	0.598342	Adipose_Subcutaneous	0.970906	-0.526786
SKAP1	0.598556	Adipose_Subcutaneous	0.970906	0.526478
ARL11	0.598651	Adipose_Subcutaneous	0.970906	-0.526342
CYP26B1	0.598715	Adipose_Subcutaneous	0.970906	0.526249
PLEKHF2	0.598764	Adipose_Subcutaneous	0.970906	0.526179
PIGU	0.598842	Adipose_Subcutaneous	0.970906	0.526066
RUVBL2	0.598853	Adipose_Subcutaneous	0.970906	-0.526051
RAD54L2	0.599008	Adipose_Subcutaneous	0.970906	-0.525828
IRF7	0.599046	Adipose_Subcutaneous	0.970906	-0.525773
CIB4	0.599138	Adipose_Subcutaneous	0.970906	0.525641
AC093702.1	0.599175	Adipose_Subcutaneous	0.970906	-0.525587
CTD-2054N24.2	0.599203	Adipose_Subcutaneous	0.970906	-0.525547
DCAF13	0.59925	Adipose_Subcutaneous	0.970906	0.52548
FBF1	0.599289	Adipose_Subcutaneous	0.970906	0.525424
RP11-710E1.2	0.599311	Adipose_Subcutaneous	0.970906	0.525391
NEDD8	0.599388	Adipose_Subcutaneous	0.970906	-0.525281
GLT8D2	0.599458	Adipose_Subcutaneous	0.970906	-0.52518
EIF3H	0.599458	Adipose_Subcutaneous	0.970906	-0.52518
PLAA	0.599474	Adipose_Subcutaneous	0.970906	-0.525157
RASAL1	0.599504	Adipose_Subcutaneous	0.970906	-0.525114
ALKBH2	0.599634	Adipose_Subcutaneous	0.970906	0.524927
PLEKHG3	0.599706	Adipose_Subcutaneous	0.970906	-0.524823
ZNF236	0.599738	Adipose_Subcutaneous	0.970906	0.524777
KCP	0.599781	Adipose_Subcutaneous	0.970906	-0.524716
FCGR1A	0.599948	Adipose_Subcutaneous	0.970906	-0.524476
SCAMP2	0.599948	Adipose_Subcutaneous	0.970906	-0.524476
NEURL2	0.599994	Adipose_Subcutaneous	0.970906	-0.524409
CHML	0.55425	Brain_Anterior_cingulate_cortex_BA24	0.970906	-0.591403
MAP3K20	0.554288	Brain_Anterior_cingulate_cortex_BA24	0.970906	-0.591347
CARMN	0.554337	Brain_Anterior_cingulate_cortex_BA24	0.970906	-0.591274
RP11-121M22.1	0.554359	Brain_Anterior_cingulate_cortex_BA24	0.970906	-0.591241
FLJ42969	0.554406	Brain_Anterior_cingulate_cortex_BA24	0.970906	0.59117
ZNF473	0.613295	Pituitary	0.970909	-0.505376
MFAP2	0.61342	Pituitary	0.970909	-0.505198
SRP68	0.613462	Pituitary	0.970909	0.505138
RP11-775C24.5	0.613661	Pituitary	0.970909	0.504854
DEPDC7	0.613705	Pituitary	0.970909	-0.504792
RP11-602N24.3	0.613726	Pituitary	0.970909	-0.504762
ZNF534	0.61382	Pituitary	0.970909	-0.504629
RDH5	0.613847	Pituitary	0.970909	0.504589
AARS2	0.613921	Pituitary	0.970909	0.504484
DDX19B	0.614091	Pituitary	0.970909	0.504243
GABRG1	0.614094	Pituitary	0.970909	0.504238
DNAH10	0.614306	Pituitary	0.970909	-0.503937
FAM221A	0.614312	Pituitary	0.970909	-0.503927
TGFBRAP1	0.614463	Pituitary	0.970909	0.503713
GAL3ST4	0.61449	Pituitary	0.970909	0.503675
ARHGEF7	0.614615	Pituitary	0.970909	-0.503497
NFIB	0.614668	Pituitary	0.970909	-0.503421
S100A2	0.614714	Pituitary	0.970909	-0.503356
TXN	0.614863	Pituitary	0.970909	-0.503145
ACOX1	0.615212	Pituitary	0.970909	0.502647
PTPRD	0.61522	Pituitary	0.970909	-0.502637
SCG3	0.615233	Pituitary	0.970909	-0.502618
DCAF12	0.615306	Pituitary	0.970909	0.502514
RNF187	0.615345	Pituitary	0.970909	0.502459
MRFAP1L1	0.615423	Pituitary	0.970909	-0.502347
LINC00865	0.615425	Pituitary	0.970909	-0.502345
NOVA2	0.615552	Pituitary	0.970909	-0.502164
FOXJ3	0.615604	Pituitary	0.970909	0.502091
PCCA	0.615618	Pituitary	0.970909	0.50207
RP11-1348G14.4	0.615646	Pituitary	0.970909	0.502031
PCM1	0.615673	Pituitary	0.970909	-0.501993
SOS2	0.615684	Pituitary	0.970909	0.501976
RP11-188D8.1	0.615704	Pituitary	0.970909	0.501947
PFKP	0.615757	Pituitary	0.970909	-0.501873
SF3B4	0.615857	Pituitary	0.970909	0.50173
ZNF804B	0.615874	Pituitary	0.970909	-0.501706
L3MBTL1	0.554581	Brain_Anterior_cingulate_cortex_BA24	0.97091	0.590909
FLJ22447	0.554798	Brain_Anterior_cingulate_cortex_BA24	0.97091	-0.590586
EGR2	0.554802	Brain_Anterior_cingulate_cortex_BA24	0.97091	0.59058
SCRN3	0.554915	Brain_Anterior_cingulate_cortex_BA24	0.97091	-0.590412
HOOK2	0.555004	Brain_Anterior_cingulate_cortex_BA24	0.97091	0.590278
DIRAS1	0.555015	Brain_Anterior_cingulate_cortex_BA24	0.97091	0.590262
ALDH1A3	0.555085	Brain_Anterior_cingulate_cortex_BA24	0.97091	0.590157
MTA3	0.555151	Brain_Anterior_cingulate_cortex_BA24	0.97091	0.59006
TLE6	0.555239	Brain_Anterior_cingulate_cortex_BA24	0.97091	-0.589928
LINC01291	0.55559	Brain_Anterior_cingulate_cortex_BA24	0.97091	0.589404
AC104135.2	0.55559	Brain_Anterior_cingulate_cortex_BA24	0.97091	0.589404
HIST1H3E	0.55567	Brain_Anterior_cingulate_cortex_BA24	0.97091	0.589286
RP11-473M20.9	0.555848	Brain_Anterior_cingulate_cortex_BA24	0.97091	-0.58902
SENP2	0.556095	Brain_Anterior_cingulate_cortex_BA24	0.97091	0.588652
SP5	0.556124	Brain_Anterior_cingulate_cortex_BA24	0.97091	0.588609
FAM185A	0.5562	Brain_Anterior_cingulate_cortex_BA24	0.97091	0.588496
ELMO3	0.556237	Brain_Anterior_cingulate_cortex_BA24	0.97091	0.58844
SYBU	0.556278	Brain_Anterior_cingulate_cortex_BA24	0.97091	-0.58838
HNRNPF	0.556374	Brain_Anterior_cingulate_cortex_BA24	0.97091	-0.588235
ARGLU1	0.556444	Brain_Anterior_cingulate_cortex_BA24	0.97091	0.588132
LINC00271	0.556525	Brain_Anterior_cingulate_cortex_BA24	0.97091	-0.588011
BAX	0.556823	Brain_Anterior_cingulate_cortex_BA24	0.97091	0.587567
PMVK	0.556938	Brain_Anterior_cingulate_cortex_BA24	0.97091	-0.587396
PCDHGA5	0.556949	Brain_Anterior_cingulate_cortex_BA24	0.97091	0.587379
GFOD2	0.556983	Brain_Anterior_cingulate_cortex_BA24	0.97091	-0.587329
DPT	0.557022	Brain_Anterior_cingulate_cortex_BA24	0.97091	-0.587271
PALM	0.557158	Brain_Anterior_cingulate_cortex_BA24	0.97091	0.587069
KIAA1614	0.557233	Brain_Anterior_cingulate_cortex_BA24	0.97091	-0.586957
HCRTR2	0.557266	Brain_Anterior_cingulate_cortex_BA24	0.97091	-0.586907
RP11-791G15.2	0.557311	Brain_Anterior_cingulate_cortex_BA24	0.97091	0.586841
TNFSF4	0.557884	Brain_Anterior_cingulate_cortex_BA24	0.97091	0.585987
PXYLP1	0.557894	Brain_Anterior_cingulate_cortex_BA24	0.97091	0.585973
SYVN1	0.557971	Brain_Anterior_cingulate_cortex_BA24	0.97091	0.585859
CELA2B	0.558011	Brain_Anterior_cingulate_cortex_BA24	0.97091	-0.585799
PRDM5	0.55802	Brain_Anterior_cingulate_cortex_BA24	0.97091	-0.585784
WIPI1	0.558068	Brain_Anterior_cingulate_cortex_BA24	0.97091	-0.585714
LINC01600	0.558079	Brain_Anterior_cingulate_cortex_BA24	0.97091	-0.585698
C15orf61	0.558093	Brain_Anterior_cingulate_cortex_BA24	0.97091	0.585677
TMEM249	0.5583	Brain_Anterior_cingulate_cortex_BA24	0.97091	-0.585369
RP11-238F2.1	0.558506	Brain_Anterior_cingulate_cortex_BA24	0.97091	0.585062
LIMA1	0.558525	Brain_Anterior_cingulate_cortex_BA24	0.97091	-0.585034
CDIPT	0.558618	Brain_Anterior_cingulate_cortex_BA24	0.97091	-0.584896
C7orf50	0.558689	Brain_Anterior_cingulate_cortex_BA24	0.97091	0.58479
EIF3E	0.558738	Brain_Anterior_cingulate_cortex_BA24	0.97091	-0.584718
NAALAD2	0.558747	Brain_Anterior_cingulate_cortex_BA24	0.97091	0.584704
TMED8	0.558793	Brain_Anterior_cingulate_cortex_BA24	0.97091	-0.584635
UGP2	0.558806	Brain_Anterior_cingulate_cortex_BA24	0.97091	-0.584615
MRPL28	0.559016	Brain_Anterior_cingulate_cortex_BA24	0.97091	0.584304
SLC29A4	0.559048	Brain_Anterior_cingulate_cortex_BA24	0.97091	-0.584256
GLB1L3	0.559233	Brain_Anterior_cingulate_cortex_BA24	0.97091	-0.583981
FREM2	0.559295	Brain_Anterior_cingulate_cortex_BA24	0.97091	-0.583889
AC083843.1	0.559305	Brain_Anterior_cingulate_cortex_BA24	0.97091	0.583874
TTC30B	0.559321	Brain_Anterior_cingulate_cortex_BA24	0.97091	0.583851
SLC26A4	0.559375	Brain_Anterior_cingulate_cortex_BA24	0.97091	0.58377
CTD-2561B21.10	0.559666	Brain_Anterior_cingulate_cortex_BA24	0.97091	-0.583338
ARHGAP8	0.559669	Brain_Anterior_cingulate_cortex_BA24	0.97091	-0.583333
IGDCC4	0.559669	Brain_Anterior_cingulate_cortex_BA24	0.97091	-0.583333
KCTD15	0.559681	Brain_Anterior_cingulate_cortex_BA24	0.97091	-0.583316
C12orf71	0.55996	Brain_Anterior_cingulate_cortex_BA24	0.97091	-0.582902
CCL27	0.560125	Brain_Anterior_cingulate_cortex_BA24	0.97091	-0.582656
SLC52A3	0.560231	Brain_Anterior_cingulate_cortex_BA24	0.97091	0.582498
SHE	0.560285	Brain_Anterior_cingulate_cortex_BA24	0.97091	0.582418
LY86	0.560308	Brain_Anterior_cingulate_cortex_BA24	0.97091	-0.582384
HACD4	0.560393	Brain_Anterior_cingulate_cortex_BA24	0.97091	-0.582257
C19orf18	0.560438	Brain_Anterior_cingulate_cortex_BA24	0.97091	0.582192
RNF219	0.560729	Brain_Anterior_cingulate_cortex_BA24	0.97091	0.58176
TICAM1	0.560748	Brain_Anterior_cingulate_cortex_BA24	0.97091	-0.581731
RP11-778D9.13	0.560769	Brain_Anterior_cingulate_cortex_BA24	0.97091	0.581699
SERAC1	0.560814	Brain_Anterior_cingulate_cortex_BA24	0.97091	0.581633
PDE11A	0.560974	Brain_Anterior_cingulate_cortex_BA24	0.97091	-0.581395
SLC30A5	0.560993	Brain_Anterior_cingulate_cortex_BA24	0.97091	-0.581368
CCDC7	0.561015	Brain_Anterior_cingulate_cortex_BA24	0.97091	-0.581335
SRRD	0.561051	Brain_Anterior_cingulate_cortex_BA24	0.97091	-0.581281
ZNF283	0.56132	Brain_Anterior_cingulate_cortex_BA24	0.97091	-0.580882
PGLS	0.561347	Brain_Anterior_cingulate_cortex_BA24	0.97091	0.580841
ASPSCR1	0.56148	Brain_Anterior_cingulate_cortex_BA24	0.97091	0.580644
LINC00941	0.561507	Brain_Anterior_cingulate_cortex_BA24	0.97091	0.580605
CTSD	0.561553	Brain_Anterior_cingulate_cortex_BA24	0.97091	-0.580537
DLG2	0.561632	Brain_Anterior_cingulate_cortex_BA24	0.97091	-0.58042
NAB2	0.561787	Brain_Anterior_cingulate_cortex_BA24	0.97091	-0.580189
CALN1	0.561994	Brain_Anterior_cingulate_cortex_BA24	0.97091	-0.579882
GNG12	0.562172	Brain_Anterior_cingulate_cortex_BA24	0.97091	0.579618
RNASE4	0.562276	Brain_Anterior_cingulate_cortex_BA24	0.97091	-0.579465
SSR1	0.56239	Brain_Anterior_cingulate_cortex_BA24	0.97091	0.579295
AP3M1	0.562449	Brain_Anterior_cingulate_cortex_BA24	0.97091	0.579208
SH3GLB1	0.562477	Brain_Anterior_cingulate_cortex_BA24	0.97091	-0.579167
TRAF3IP1	0.562477	Brain_Anterior_cingulate_cortex_BA24	0.97091	0.579167
CYB5RL	0.562579	Brain_Anterior_cingulate_cortex_BA24	0.97091	0.579014
SAMSN1	0.56258	Brain_Anterior_cingulate_cortex_BA24	0.97091	0.579014
LNX2	0.562625	Brain_Anterior_cingulate_cortex_BA24	0.97091	0.578947
RBM44	0.562625	Brain_Anterior_cingulate_cortex_BA24	0.97091	-0.578947
CFAP52	0.562848	Brain_Anterior_cingulate_cortex_BA24	0.97091	-0.578616
STAC2	0.562865	Brain_Anterior_cingulate_cortex_BA24	0.97091	0.578591
KIF26A	0.56298	Brain_Anterior_cingulate_cortex_BA24	0.97091	-0.57842
PRDM15	0.56299	Brain_Anterior_cingulate_cortex_BA24	0.97091	-0.578405
GOLIM4	0.563088	Brain_Anterior_cingulate_cortex_BA24	0.97091	-0.578261
SMIM25	0.563234	Brain_Anterior_cingulate_cortex_BA24	0.97091	-0.578044
DDX25	0.563346	Brain_Anterior_cingulate_cortex_BA24	0.97091	-0.577878
RFWD2	0.563373	Brain_Anterior_cingulate_cortex_BA24	0.97091	0.577839
UBOX5	0.56354	Brain_Anterior_cingulate_cortex_BA24	0.97091	-0.577592
EIF4B	0.563575	Brain_Anterior_cingulate_cortex_BA24	0.97091	0.57754
RP11-352G9.1	0.563633	Brain_Anterior_cingulate_cortex_BA24	0.97091	0.577453
MOCS2	0.563656	Brain_Anterior_cingulate_cortex_BA24	0.97091	0.577419
SPATA6	0.563744	Brain_Anterior_cingulate_cortex_BA24	0.97091	0.577289
DNAJC3-AS1	0.563861	Brain_Anterior_cingulate_cortex_BA24	0.97091	0.577116
CEND1	0.563877	Brain_Anterior_cingulate_cortex_BA24	0.97091	-0.577093
SRSF5	0.563919	Brain_Anterior_cingulate_cortex_BA24	0.97091	-0.57703
IFNAR2	0.563991	Brain_Anterior_cingulate_cortex_BA24	0.97091	0.576923
NAA40	0.564181	Brain_Anterior_cingulate_cortex_BA24	0.97091	-0.576642
PIGH	0.564181	Brain_Anterior_cingulate_cortex_BA24	0.97091	0.576642
MRPL20	0.564257	Brain_Anterior_cingulate_cortex_BA24	0.97091	0.576531
GNAI3	0.564297	Brain_Anterior_cingulate_cortex_BA24	0.97091	-0.576471
NCBP2	0.564312	Brain_Anterior_cingulate_cortex_BA24	0.97091	0.576449
OR2L13	0.564352	Brain_Anterior_cingulate_cortex_BA24	0.97091	0.576389
RIN3	0.564402	Brain_Anterior_cingulate_cortex_BA24	0.97091	-0.576316
GYG1	0.581207	Brain_Putamen_basal_ganglia	0.970911	0.551622
MRE11	0.610852	Lung	0.970911	-0.508858
NLRP12	0.539616	Breast_Mammary_Tissue	0.970915	-0.613394
BHMT	0.542259	Muscle_Skeletal	0.970916	0.6094
IFNAR1	0.54084	Whole_Blood	0.970919	0.611544
GAMT	0.540929	Whole_Blood	0.970919	-0.611408
TRIM47	0.540965	Whole_Blood	0.970919	-0.611354
TNKS1BP1	0.73752	Esophagus_Muscularis	0.97092	-0.335139
ZNF570	0.737545	Esophagus_Muscularis	0.97092	-0.335106
PPP1R37	0.7376	Esophagus_Muscularis	0.97092	-0.335033
GEMIN4	0.700205	Esophagus_Gastroesophageal_Junction	0.97092	0.385044
CEP55	0.587982	Artery_Coronary	0.97092	0.541763
ZNF22	0.588048	Artery_Coronary	0.97092	-0.541667
DIDO1	0.610936	Lung	0.970925	0.508738
CHRAC1	0.535335	Brain_Hypothalamus	0.970927	0.619883
RPS13	0.534607	Brain_Caudate_basal_ganglia	0.970927	-0.620989
CTD-3194G12.2	0.534621	Brain_Caudate_basal_ganglia	0.970927	-0.620968
ANKFY1	0.575286	Vagina	0.970929	-0.560284
C5orf49	0.575372	Vagina	0.970929	-0.560157
IL32	0.563257	Skin_Not_Sun_Exposed_Suprapubic	0.97093	0.57801
VAMP5	0.616184	Pituitary	0.970932	-0.501266
LINC01993	0.616474	Pituitary	0.970932	-0.500854
SLC17A9	0.617035	Pituitary	0.970932	0.500058
TAB1	0.617075	Pituitary	0.970932	0.5
SULT2A1	0.617075	Pituitary	0.970932	-0.5
THEM6	0.617075	Pituitary	0.970932	0.5
SLC25A32	0.617075	Pituitary	0.970932	0.5
ZNF675	0.617075	Pituitary	0.970932	-0.5
SIT1	0.617075	Pituitary	0.970932	0.5
FAM98A	0.617075	Pituitary	0.970932	0.5
CHPF2	0.617075	Pituitary	0.970932	-0.5
CCDC88A	0.617075	Pituitary	0.970932	-0.5
PPP1R26	0.617075	Pituitary	0.970932	-0.5
GIPR	0.617075	Pituitary	0.970932	-0.5
RP11-64C12.8	0.617075	Pituitary	0.970932	-0.5
GAL3ST4	0.530133	Adipose_Visceral_Omentum	0.970935	-0.627802
TROVE2	0.53015	Adipose_Visceral_Omentum	0.970935	0.627778
KCNMB3	0.530176	Adipose_Visceral_Omentum	0.970935	0.627737
LINC02091	0.530373	Adipose_Visceral_Omentum	0.970935	-0.627437
PTGR1	0.530404	Adipose_Visceral_Omentum	0.970935	0.627389
GNG2	0.530429	Adipose_Visceral_Omentum	0.970935	0.627351
C2CD2	0.530528	Adipose_Visceral_Omentum	0.970935	0.6272
P2RY11	0.53081	Adipose_Visceral_Omentum	0.970935	-0.62677
DDX51	0.530836	Adipose_Visceral_Omentum	0.970935	-0.626731
CDC14A	0.530878	Adipose_Visceral_Omentum	0.970935	-0.626667
DIS3L2	0.53105	Adipose_Visceral_Omentum	0.970935	0.626405
MASP1	0.531112	Adipose_Visceral_Omentum	0.970935	0.626309
KC6	0.531112	Adipose_Visceral_Omentum	0.970935	0.626309
PRR26	0.531243	Adipose_Visceral_Omentum	0.970935	0.626109
KCNJ13	0.531274	Adipose_Visceral_Omentum	0.970935	0.626062
CDK17	0.531302	Adipose_Visceral_Omentum	0.970935	-0.626019
LINC00943	0.531345	Adipose_Visceral_Omentum	0.970935	0.625954
CLU	0.531381	Adipose_Visceral_Omentum	0.970935	-0.625899
SEMA4F	0.531398	Adipose_Visceral_Omentum	0.970935	-0.625874
LARS2	0.61053	Small_Intestine_Terminal_Ileum	0.970936	-0.509317
ACTR5	0.61061	Small_Intestine_Terminal_Ileum	0.970936	-0.509202
TIMM21	0.584832	Uterus	0.970939	0.546341
FAM81A	0.585057	Uterus	0.970939	0.546012
DLEU7	0.585082	Uterus	0.970939	-0.545977
FAM163A	0.585122	Uterus	0.970939	-0.545918
MAP10	0.58518	Uterus	0.970939	0.545833
ZNF454	0.604819	Prostate	0.970942	0.517483
SLC12A9	0.604988	Prostate	0.970942	0.517241
EPHB4	0.604988	Prostate	0.970942	-0.517241
EXOSC9	0.605082	Prostate	0.970942	0.517106
PRNP	0.605124	Prostate	0.970942	0.517045
ZNF283	0.576282	Liver	0.970944	-0.558824
BORCS5	0.576282	Liver	0.970944	-0.558824
RP11-168K11.3	0.576421	Liver	0.970944	0.558621
C11orf54	0.576421	Liver	0.970944	0.558621
APLP1	0.576749	Liver	0.970944	-0.55814
RP11-443B7.1	0.576825	Liver	0.970944	0.558029
TMEM9	0.576864	Liver	0.970944	-0.557971
XAB2	0.576864	Liver	0.970944	-0.557971
CHPF2	0.576864	Liver	0.970944	-0.557971
RPAP2	0.576874	Liver	0.970944	0.557957
HTT	0.737713	Esophagus_Muscularis	0.970949	-0.334884
ZNF350	0.737778	Esophagus_Muscularis	0.970949	0.334797
GBF1	0.536223	Nerve_Tibial	0.970951	0.618535
IQGAP1	0.565979	Colon_Sigmoid	0.970952	-0.573983
ZNF784	0.566066	Colon_Sigmoid	0.970952	0.573855
TEC	0.566069	Colon_Sigmoid	0.970952	0.57385
RAMP1	0.574371	Brain_Spinal_cord_cervical_c-1	0.970953	-0.561626
NVL	0.574405	Brain_Spinal_cord_cervical_c-1	0.970953	-0.561576
GFI1	0.574485	Brain_Spinal_cord_cervical_c-1	0.970953	-0.561459
ZNF354B	0.700335	Esophagus_Gastroesophageal_Junction	0.970953	-0.384868
S100PBP	0.700522	Esophagus_Gastroesophageal_Junction	0.970953	-0.384615
LINC01506	0.700535	Esophagus_Gastroesophageal_Junction	0.970953	0.384598
CCDC167	0.700551	Esophagus_Gastroesophageal_Junction	0.970953	0.384577
RBM12	0.605213	Prostate	0.970954	0.516919
SH3RF1	0.617701	Adrenal_Gland	0.970954	-0.499111
RBCK1	0.53546	Brain_Hypothalamus	0.970955	0.619692
TTC26	0.535544	Brain_Hypothalamus	0.970955	-0.619565
SETMAR	0.535726	Brain_Hypothalamus	0.970955	0.619289
CFB	0.535781	Brain_Hypothalamus	0.970955	-0.619205
TM2D2	0.535802	Brain_Hypothalamus	0.970955	-0.619174
LRRTM2	0.535885	Brain_Hypothalamus	0.970955	-0.619048
FLII	0.536163	Brain_Hypothalamus	0.970955	0.618625
GBF1	0.536223	Brain_Hypothalamus	0.970955	0.618535
RPS27A	0.536328	Brain_Hypothalamus	0.970955	0.618375
ZNF816	0.536417	Brain_Hypothalamus	0.970955	-0.61824
TRIM58	0.536455	Brain_Hypothalamus	0.970955	-0.618182
CCNA1	0.536461	Brain_Hypothalamus	0.970955	-0.618174
LINC01902	0.536465	Brain_Hypothalamus	0.970955	0.618167
OSGEPL1	0.531971	Brain_Nucleus_accumbens_basal_ganglia	0.970955	0.625
TRIM52	0.532189	Brain_Nucleus_accumbens_basal_ganglia	0.970955	-0.624668
RP11-305L7.7	0.532295	Brain_Nucleus_accumbens_basal_ganglia	0.970955	0.624506
NOS2	0.532367	Brain_Nucleus_accumbens_basal_ganglia	0.970955	0.624396
ATP8A2	0.532472	Brain_Nucleus_accumbens_basal_ganglia	0.970955	0.624237
ITGA9	0.532494	Brain_Nucleus_accumbens_basal_ganglia	0.970955	-0.624204
MAPK14	0.532517	Brain_Nucleus_accumbens_basal_ganglia	0.970955	0.624168
LEMD3	0.532724	Brain_Nucleus_accumbens_basal_ganglia	0.970955	0.623853
HIGD1B	0.532773	Brain_Nucleus_accumbens_basal_ganglia	0.970955	0.623779
IK	0.532803	Brain_Nucleus_accumbens_basal_ganglia	0.970955	-0.623733
RP4-555D20.4	0.532846	Brain_Nucleus_accumbens_basal_ganglia	0.970955	-0.623668
PPP5C	0.532907	Brain_Nucleus_accumbens_basal_ganglia	0.970955	-0.623574
RP4-565E6.1	0.532997	Brain_Nucleus_accumbens_basal_ganglia	0.970955	-0.623438
MVB12A	0.533003	Brain_Nucleus_accumbens_basal_ganglia	0.970955	0.623428
RHBDF1	0.53312	Brain_Nucleus_accumbens_basal_ganglia	0.970955	-0.62325
TMEM159	0.533161	Brain_Nucleus_accumbens_basal_ganglia	0.970955	-0.623188
AC128709.2	0.533277	Brain_Nucleus_accumbens_basal_ganglia	0.970955	0.623012
ARNTL2	0.533392	Brain_Nucleus_accumbens_basal_ganglia	0.970955	-0.622836
IGSF9	0.533558	Brain_Nucleus_accumbens_basal_ganglia	0.970955	0.622584
BMT2	0.533587	Brain_Nucleus_accumbens_basal_ganglia	0.970955	-0.62254
EFCAB7	0.533624	Brain_Nucleus_accumbens_basal_ganglia	0.970955	0.622483
ARMC3	0.533634	Brain_Nucleus_accumbens_basal_ganglia	0.970955	-0.622468
PTGES	0.533695	Brain_Nucleus_accumbens_basal_ganglia	0.970955	0.622376
CTSD	0.538802	Brain_Cerebellar_Hemisphere	0.970958	-0.614625
CD22	0.53883	Brain_Cerebellar_Hemisphere	0.970958	-0.614583
VPS50	0.53885	Brain_Cerebellar_Hemisphere	0.970958	-0.614553
CCDC113	0.538868	Brain_Cerebellar_Hemisphere	0.970958	-0.614525
HOXB9	0.605296	Prostate	0.970958	0.5168
LINC02202	0.583692	Brain_Cortex	0.970961	-0.548
MCM3	0.566157	Colon_Sigmoid	0.970965	-0.573721
GPR88	0.566286	Colon_Sigmoid	0.970965	-0.573529
ZNF513	0.566317	Colon_Sigmoid	0.970965	-0.573485
PELO	0.539723	Breast_Mammary_Tissue	0.970967	0.613232
ATPAF2	0.700703	Esophagus_Gastroesophageal_Junction	0.970968	0.384371
RAB22A	0.7008	Esophagus_Gastroesophageal_Junction	0.970968	0.384241
TNFSF9	0.700803	Esophagus_Gastroesophageal_Junction	0.970968	-0.384236
TVP23B	0.551693	Brain_Amygdala	0.970968	0.595225
MCTP2	0.544498	Ovary	0.970971	0.606025
ITGA2B	0.544621	Ovary	0.970971	0.605839
GLTSCR2	0.544694	Ovary	0.970971	0.60573
U2SURP	0.544803	Ovary	0.970971	0.605566
APOBR	0.545004	Ovary	0.970971	-0.605263
MCM9	0.545132	Ovary	0.970971	-0.605071
OTUD3	0.54539	Ovary	0.970971	-0.604682
TMEM43	0.545411	Ovary	0.970971	0.604651
ARL6IP6	0.545422	Ovary	0.970971	-0.604634
FHOD3	0.545526	Ovary	0.970971	0.604478
MIR7-3HG	0.545626	Ovary	0.970971	0.604327
RAB3IP	0.545633	Ovary	0.970971	0.604317
MKL2	0.545694	Ovary	0.970971	0.604226
ZFHX3	0.545731	Ovary	0.970971	-0.60417
RP1-122P22.4	0.545786	Ovary	0.970971	0.604087
CHST5	0.545883	Ovary	0.970971	-0.603941
AGBL3	0.545994	Ovary	0.970971	0.603774
SLC25A44	0.546023	Ovary	0.970971	-0.60373
LINC02175	0.546083	Ovary	0.970971	-0.60364
AC004012.1	0.546122	Ovary	0.970971	-0.603582
RIMS2	0.546259	Ovary	0.970971	-0.603376
GAPVD1	0.546319	Ovary	0.970971	-0.603285
SPC24	0.546455	Ovary	0.970971	0.603081
ST5	0.546548	Ovary	0.970971	0.602941
PICK1	0.546649	Ovary	0.970971	0.60279
HPD	0.546682	Ovary	0.970971	0.60274
PTPN2	0.546742	Ovary	0.970971	-0.602649
RP11-134G8.5	0.54686	Ovary	0.970971	-0.602472
MLF1	0.547111	Ovary	0.970971	0.602094
EPSTI1	0.547167	Ovary	0.970971	0.602011
AGAP1	0.547431	Ovary	0.970971	-0.601614
RPAIN	0.547541	Ovary	0.970971	0.601449
EPB41L4A-AS2	0.547566	Ovary	0.970971	0.601411
SGTA	0.547606	Ovary	0.970971	-0.601351
LINC01497	0.547688	Ovary	0.970971	-0.601228
CLCF1	0.547778	Ovary	0.970971	-0.601093
HYAL3	0.547811	Ovary	0.970971	-0.601043
EML4	0.547916	Ovary	0.970971	0.600886
MOB2	0.547969	Ovary	0.970971	-0.600806
ACADM	0.548019	Ovary	0.970971	-0.600731
RP11-285A1.1	0.548059	Ovary	0.970971	0.600671
SCAMP1-AS1	0.548477	Ovary	0.970971	0.600043
COPS3	0.548506	Ovary	0.970971	0.6
SNRPG	0.548506	Ovary	0.970971	-0.6
EOMES	0.548506	Ovary	0.970971	0.6
RETN	0.548668	Ovary	0.970971	-0.599757
VPS26A	0.548902	Ovary	0.970971	-0.599407
ELOVL1	0.548934	Ovary	0.970971	-0.599359
RP13-20L14.1	0.548979	Ovary	0.970971	-0.599291
CLDN16	0.548988	Ovary	0.970971	0.599277
CLK1	0.548992	Ovary	0.970971	-0.599271
CEP290	0.549087	Ovary	0.970971	0.599129
TTC9C	0.549239	Ovary	0.970971	-0.598901
NBEAL2	0.549329	Ovary	0.970971	0.598765
SLC26A2	0.549341	Ovary	0.970971	0.598748
ELK4	0.549356	Ovary	0.970971	-0.598726
RP11-167N5.5	0.549445	Ovary	0.970971	0.598592
NEGR1	0.549445	Ovary	0.970971	0.598592
CAPS2	0.549445	Ovary	0.970971	0.598592
LYST	0.54948	Ovary	0.970971	0.59854
XRCC1	0.54948	Ovary	0.970971	0.59854
ASCC2	0.566419	Colon_Sigmoid	0.970972	-0.573333
BAG4	0.56648	Colon_Sigmoid	0.970972	0.573243
SYNE2	0.537933	Brain_Frontal_Cortex_BA9	0.970973	0.615942
ORMDL1	0.537994	Brain_Frontal_Cortex_BA9	0.970973	-0.615849
B3GAT2	0.53824	Brain_Frontal_Cortex_BA9	0.970973	0.615476
ASB13	0.538301	Brain_Frontal_Cortex_BA9	0.970973	-0.615385
GALNT3	0.538342	Brain_Frontal_Cortex_BA9	0.970973	0.615322
EPHA3	0.538855	Brain_Frontal_Cortex_BA9	0.970973	0.614545
SCP2	0.538878	Brain_Frontal_Cortex_BA9	0.970973	-0.614511
TOR2A	0.539101	Brain_Frontal_Cortex_BA9	0.970973	0.614173
CDCA7	0.539221	Brain_Frontal_Cortex_BA9	0.970973	-0.613992
OGFR	0.539266	Brain_Frontal_Cortex_BA9	0.970973	-0.613924
OCM	0.53928	Brain_Frontal_Cortex_BA9	0.970973	0.613903
NOXRED1	0.539332	Brain_Frontal_Cortex_BA9	0.970973	-0.613823
SOX5	0.539352	Brain_Frontal_Cortex_BA9	0.970973	0.613793
SCRN3	0.539473	Brain_Frontal_Cortex_BA9	0.970973	-0.61361
NRP1	0.539587	Brain_Frontal_Cortex_BA9	0.970973	-0.613437
ADD3	0.539611	Brain_Frontal_Cortex_BA9	0.970973	-0.613402
NLRP12	0.539616	Brain_Frontal_Cortex_BA9	0.970973	-0.613394
RP11-244E17.1	0.539628	Brain_Frontal_Cortex_BA9	0.970973	0.613375
GDAP1	0.539683	Brain_Frontal_Cortex_BA9	0.970973	0.613293
C5orf64-AS1	0.539733	Brain_Frontal_Cortex_BA9	0.970973	-0.613217
POLR2K	0.539765	Brain_Frontal_Cortex_BA9	0.970973	-0.613169
ZNF717	0.53977	Brain_Frontal_Cortex_BA9	0.970973	-0.61316
TRMO	0.539785	Brain_Frontal_Cortex_BA9	0.970973	-0.613139
RBM22	0.539874	Brain_Frontal_Cortex_BA9	0.970973	0.613003
ABCF3	0.539894	Brain_Frontal_Cortex_BA9	0.970973	-0.612974
ZNF470	0.539905	Brain_Frontal_Cortex_BA9	0.970973	-0.612957
KRIT1	0.540091	Brain_Frontal_Cortex_BA9	0.970973	-0.612676
SUN3	0.540091	Brain_Frontal_Cortex_BA9	0.970973	-0.612676
RPL28	0.540091	Brain_Frontal_Cortex_BA9	0.970973	0.612676
XXbac-B444P24.14	0.654445	smultixcan	0.970981	-0.138666
NUCB2	0.654533	smultixcan	0.970981	-0.246524
MATN1	0.654672	smultixcan	0.970981	0.17469
NYNRIN	0.654744	smultixcan	0.970981	0.504688
LRRC40	0.654755	smultixcan	0.970981	0.570952
RP11-114M1.2	0.654771	smultixcan	0.970981	-0.447144
PRG4	0.654779	smultixcan	0.970981	-0.296315
FKBP6	0.654794	smultixcan	0.970981	-0.385531
U2AF1L4	0.654842	smultixcan	0.970981	-0.750246
LINC01197	0.654843	smultixcan	0.970981	-0.594955
SRPRB	0.654844	smultixcan	0.970981	0.121208
PIDD1	0.566567	Colon_Sigmoid	0.970983	-0.573115
FAH	0.7009	Esophagus_Gastroesophageal_Junction	0.970991	0.384106
ZKSCAN3	0.635597	Esophagus_Mucosa	0.971001	0.473863
ZNF438	0.635739	Esophagus_Mucosa	0.971001	0.473665
CYTH3	0.63576	Esophagus_Mucosa	0.971001	-0.473635
RP11-176H8.1	0.635875	Esophagus_Mucosa	0.971001	0.473474
ITGB1BP1	0.635925	Esophagus_Mucosa	0.971001	0.473404
CTD-2033C11.1	0.63606	Esophagus_Mucosa	0.971001	-0.473214
MPHOSPH6	0.636082	Esophagus_Mucosa	0.971001	-0.473184
BLVRB	0.636091	Esophagus_Mucosa	0.971001	-0.473171
GTPBP1	0.636174	Esophagus_Mucosa	0.971001	-0.473054
MPC2	0.636342	Esophagus_Mucosa	0.971001	0.472819
SACS-AS1	0.636365	Esophagus_Mucosa	0.971001	0.472787
RGL4	0.636612	Esophagus_Mucosa	0.971001	-0.472441
SPATA6L	0.636629	Esophagus_Mucosa	0.971001	-0.472418
VAV2	0.636646	Esophagus_Mucosa	0.971001	-0.472393
MRPS5	0.636669	Esophagus_Mucosa	0.971001	0.472362
CASP4	0.636669	Esophagus_Mucosa	0.971001	0.472362
MEA1	0.617856	Adrenal_Gland	0.971006	0.498891
BRIP1	0.617978	Adrenal_Gland	0.971006	-0.498718
KCNA5	0.617991	Adrenal_Gland	0.971006	0.4987
LACC1	0.636868	Esophagus_Mucosa	0.971008	-0.472082
TRAF5	0.636948	Esophagus_Mucosa	0.971008	-0.471971
SYCE2	0.637084	Esophagus_Mucosa	0.971008	0.47178
GCDH	0.637091	Esophagus_Mucosa	0.971008	-0.471769
OPN1SW	0.637123	Esophagus_Mucosa	0.971008	0.471725
OTOP3	0.637542	Esophagus_Mucosa	0.971008	0.471139
AATK	0.63763	Esophagus_Mucosa	0.971008	0.471014
RPP25L	0.63778	Esophagus_Mucosa	0.971008	0.470806
TSPAN4	0.637935	Esophagus_Mucosa	0.971008	-0.470588
UBE2QL1	0.638003	Esophagus_Mucosa	0.971008	0.470492
FAAH	0.638057	Esophagus_Mucosa	0.971008	0.470417
HMOX2	0.638067	Esophagus_Mucosa	0.971008	-0.470403
GJB4	0.638119	Esophagus_Mucosa	0.971008	-0.47033
FBXO33	0.63817	Esophagus_Mucosa	0.971008	0.470259
IKBKE	0.638288	Esophagus_Mucosa	0.971008	-0.470094
MSLNL	0.638355	Esophagus_Mucosa	0.971008	0.47
ZNF263	0.638499	Esophagus_Mucosa	0.971008	0.469799
FADS6	0.638642	Esophagus_Mucosa	0.971008	-0.469598
AF064858.8	0.638835	Esophagus_Mucosa	0.971008	0.469328
WDR81	0.638836	Esophagus_Mucosa	0.971008	0.469326
ZNF717	0.638865	Esophagus_Mucosa	0.971008	-0.469286
FAM109B	0.638901	Esophagus_Mucosa	0.971008	0.469236
PPWD1	0.639094	Esophagus_Mucosa	0.971008	0.468966
ECI2	0.63911	Esophagus_Mucosa	0.971008	-0.468943
SERF2	0.639141	Esophagus_Mucosa	0.971008	0.4689
STAT4	0.639248	Esophagus_Mucosa	0.971008	0.46875
LINC01918	0.639248	Esophagus_Mucosa	0.971008	0.46875
JRKL	0.639345	Esophagus_Mucosa	0.971008	0.468615
RELL2	0.639356	Esophagus_Mucosa	0.971008	-0.4686
LINC02009	0.639431	Esophagus_Mucosa	0.971008	-0.468495
RP6-109B7.2	0.639465	Esophagus_Mucosa	0.971008	0.468447
PTAR1	0.639558	Esophagus_Mucosa	0.971008	0.468317
TBC1D4	0.639665	Esophagus_Mucosa	0.971008	0.468167
MAT2A	0.639779	Esophagus_Mucosa	0.971008	0.468007
LYZ	0.639779	Esophagus_Mucosa	0.971008	0.468007
IFI6	0.639839	Esophagus_Mucosa	0.971008	0.467925
MCOLN1	0.639892	Esophagus_Mucosa	0.971008	-0.467849
CTD-3162L10.1	0.64004	Esophagus_Mucosa	0.971008	0.467643
MTHFS	0.640081	Esophagus_Mucosa	0.971008	0.467585
ITPRIPL1	0.640119	Esophagus_Mucosa	0.971008	0.467532
FGFR4	0.64022	Esophagus_Mucosa	0.971008	0.467391
COL15A1	0.640313	Esophagus_Mucosa	0.971008	0.467262
IFIT5	0.640349	Esophagus_Mucosa	0.971008	0.467211
DOCK8	0.640363	Esophagus_Mucosa	0.971008	0.467192
ZNF517	0.64039	Esophagus_Mucosa	0.971008	-0.467153
HDHD5	0.64039	Esophagus_Mucosa	0.971008	-0.467153
LHX8	0.640425	Esophagus_Mucosa	0.971008	0.467105
TUBA3C	0.640617	Esophagus_Mucosa	0.971008	0.466837
TEPP	0.640621	Esophagus_Mucosa	0.971008	0.46683
FLRT1	0.640738	Esophagus_Mucosa	0.971008	0.466667
MICU2	0.64097	Esophagus_Mucosa	0.971008	-0.466342
ZMYM1	0.640986	Esophagus_Mucosa	0.971008	0.466321
VPS9D1	0.641002	Esophagus_Mucosa	0.971008	0.466298
MPP7	0.641067	Esophagus_Mucosa	0.971008	0.466207
SESTD1	0.641175	Esophagus_Mucosa	0.971008	0.466057
C2orf81	0.641202	Esophagus_Mucosa	0.971008	0.466019
WDR54	0.641202	Esophagus_Mucosa	0.971008	0.466019
RP11-508N22.12	0.641374	Esophagus_Mucosa	0.971008	0.465778
XKR6	0.641484	Esophagus_Mucosa	0.971008	0.465625
RPL11	0.641496	Esophagus_Mucosa	0.971008	-0.465608
NSG1	0.641561	Esophagus_Mucosa	0.971008	0.465517
PPID	0.641642	Esophagus_Mucosa	0.971008	0.465404
TMEM9	0.641749	Esophagus_Mucosa	0.971008	-0.465255
RP11-430H10.1	0.641835	Esophagus_Mucosa	0.971008	0.465134
EFHC1	0.641848	Esophagus_Mucosa	0.971008	-0.465116
DDX5	0.64198	Esophagus_Mucosa	0.971008	-0.464933
ZW10	0.642083	Esophagus_Mucosa	0.971008	0.464789
CTNNA1	0.642089	Esophagus_Mucosa	0.971008	-0.46478
ALDH1B1	0.642153	Esophagus_Mucosa	0.971008	-0.464691
TLX2	0.642443	Esophagus_Mucosa	0.971008	-0.464286
SLC35C1	0.642502	Esophagus_Mucosa	0.971008	0.464204
ZNF397	0.642584	Esophagus_Mucosa	0.971008	0.464088
SAA2	0.64271	Esophagus_Mucosa	0.971008	0.463914
NDUFAF5	0.642737	Esophagus_Mucosa	0.971008	-0.463875
OXCT1	0.642751	Esophagus_Mucosa	0.971008	-0.463855
CBS	0.642814	Esophagus_Mucosa	0.971008	-0.463768
TFIP11	0.642858	Esophagus_Mucosa	0.971008	-0.463707
PCSK6	0.642866	Esophagus_Mucosa	0.971008	-0.463695
LMBRD1	0.643192	Esophagus_Mucosa	0.971008	-0.46324
RP11-1152H14.1	0.643213	Esophagus_Mucosa	0.971008	-0.463211
GNA15	0.643302	Esophagus_Mucosa	0.971008	0.463087
PEX11A	0.643467	Esophagus_Mucosa	0.971008	-0.462857
SULT1E1	0.643603	Esophagus_Mucosa	0.971008	-0.462667
ZFAND4	0.64362	Esophagus_Mucosa	0.971008	-0.462644
ADIPOR1	0.643765	Esophagus_Mucosa	0.971008	-0.462442
CLMN	0.643878	Esophagus_Mucosa	0.971008	-0.462284
RP11-286N22.8	0.643892	Esophagus_Mucosa	0.971008	-0.462264
DKK2	0.643922	Esophagus_Mucosa	0.971008	-0.462222
RP11-304L19.13	0.643963	Esophagus_Mucosa	0.971008	-0.462166
LAT	0.644032	Esophagus_Mucosa	0.971008	0.462069
CWH43	0.644093	Esophagus_Mucosa	0.971008	0.461984
EMC2	0.644292	Esophagus_Mucosa	0.971008	-0.461707
ULBP3	0.64433	Esophagus_Mucosa	0.971008	-0.461653
BIVM	0.644348	Esophagus_Mucosa	0.971008	0.461628
AGPS	0.644412	Esophagus_Mucosa	0.971008	-0.461538
HIP1	0.644743	Esophagus_Mucosa	0.971008	-0.461078
ZSWIM6	0.644898	Esophagus_Mucosa	0.971008	0.460862
RPA3	0.644921	Esophagus_Mucosa	0.971008	0.46083
GAL3ST4	0.645026	Esophagus_Mucosa	0.971008	0.460683
CEL	0.645206	Esophagus_Mucosa	0.971008	-0.460432
GSDMD	0.645237	Esophagus_Mucosa	0.971008	-0.460389
CPNE1	0.645288	Esophagus_Mucosa	0.971008	0.460317
LYSMD3	0.645321	Esophagus_Mucosa	0.971008	0.460272
RP3-355L5.5	0.645356	Esophagus_Mucosa	0.971008	-0.460223
RP3-406A7.7	0.645423	Esophagus_Mucosa	0.971008	0.46013
SNX19	0.645566	Esophagus_Mucosa	0.971008	-0.45993
ZNF251	0.645621	Esophagus_Mucosa	0.971008	0.459854
CAND1	0.645621	Esophagus_Mucosa	0.971008	-0.459854
SLC9A2	0.645621	Esophagus_Mucosa	0.971008	-0.459854
C7orf43	0.645621	Esophagus_Mucosa	0.971008	0.459854
ACOT11	0.64568	Esophagus_Mucosa	0.971008	-0.459772
EPHA4	0.645762	Esophagus_Mucosa	0.971008	-0.459658
C1orf74	0.645784	Esophagus_Mucosa	0.971008	0.459627
PSMA5	0.645799	Esophagus_Mucosa	0.971008	0.459606
MOB2	0.645904	Esophagus_Mucosa	0.971008	0.459459
RNH1	0.645996	Esophagus_Mucosa	0.971008	0.459331
ANKRD18A	0.646079	Esophagus_Mucosa	0.971008	0.459216
NPIPA1	0.646169	Esophagus_Mucosa	0.971008	-0.459091
PPFIBP2	0.646303	Esophagus_Mucosa	0.971008	-0.458904
DCHS2	0.646303	Esophagus_Mucosa	0.971008	-0.458904
CNOT9	0.646316	Esophagus_Mucosa	0.971008	0.458886
TBX1	0.646349	Esophagus_Mucosa	0.971008	-0.45884
PHYH	0.64636	Esophagus_Mucosa	0.971008	-0.458824
C19orf44	0.646361	Esophagus_Mucosa	0.971008	-0.458824
DPEP1	0.646408	Esophagus_Mucosa	0.971008	-0.458758
RSPH14	0.646522	Esophagus_Mucosa	0.971008	-0.458599
ARL4C	0.646548	Esophagus_Mucosa	0.971008	-0.458564
PLXDC2	0.646726	Esophagus_Mucosa	0.971008	0.458316
CECR1	0.646831	Esophagus_Mucosa	0.971008	0.458169
SMKR1	0.647074	Esophagus_Mucosa	0.971008	0.457831
ZNF781	0.647135	Esophagus_Mucosa	0.971008	0.457746
ZNF322	0.647135	Esophagus_Mucosa	0.971008	0.457746
ZNF850	0.647135	Esophagus_Mucosa	0.971008	0.457746
ITGB1	0.647149	Esophagus_Mucosa	0.971008	0.457726
ZNF837	0.647175	Esophagus_Mucosa	0.971008	-0.45769
USP46	0.647278	Esophagus_Mucosa	0.971008	0.457547
COQ6	0.647386	Esophagus_Mucosa	0.971008	-0.457396
BIRC2	0.64739	Esophagus_Mucosa	0.971008	0.457391
MMP2	0.549585	Ovary	0.971008	-0.598382
KMO	0.562183	Skin_Sun_Exposed_Lower_leg	0.97101	-0.579602
LINC01876	0.700995	Esophagus_Gastroesophageal_Junction	0.971011	0.383978
DENND1B	0.566782	Colon_Sigmoid	0.971012	0.572798
RXFP1	0.566848	Colon_Sigmoid	0.971012	0.5727
BBS7	0.566898	Colon_Sigmoid	0.971012	0.572626
CCT4	0.566906	Colon_Sigmoid	0.971012	0.572614
FBXO36	0.567057	Colon_Sigmoid	0.971012	-0.572391
DRAM1	0.567069	Colon_Sigmoid	0.971012	0.572373
PJA2	0.567283	Colon_Sigmoid	0.971012	0.572057
TBL2	0.567348	Colon_Sigmoid	0.971012	0.571961
LINC01572	0.56737	Colon_Sigmoid	0.971012	0.57193
ITM2C	0.567442	Colon_Sigmoid	0.971012	-0.571823
ZNF606	0.567475	Colon_Sigmoid	0.971012	0.571774
KLHL6	0.567541	Colon_Sigmoid	0.971012	0.571677
EIF1	0.563051	Heart_Left_Ventricle	0.971014	0.578316
SZT2	0.563122	Heart_Left_Ventricle	0.971014	-0.57821
MRTO4	0.47331	Pancreas	0.971022	-0.717104
FMO3	0.65028	Kidney_Cortex	0.971025	0.453373
C14orf28	0.567709	Colon_Sigmoid	0.971027	0.571429
C12orf71	0.567709	Colon_Sigmoid	0.971027	0.571429
ATP1A3	0.56779	Colon_Sigmoid	0.971029	0.571309
IMPA2	0.581478	Brain_Putamen_basal_ganglia	0.971034	-0.551227
HPCAL4	0.581557	Brain_Putamen_basal_ganglia	0.971034	-0.551111
C5orf67	0.581558	Brain_Putamen_basal_ganglia	0.971034	-0.551111
GMFB	0.58162	Brain_Putamen_basal_ganglia	0.971034	0.55102
ACBD4	0.654924	smultixcan	0.971034	-0.462491
CA3	0.547505	Brain_Cerebellum	0.971038	0.601503
ZNF586	0.547541	Brain_Cerebellum	0.971038	-0.601449
DGKH	0.547541	Brain_Cerebellum	0.971038	-0.601449
SLC15A2	0.547541	Brain_Cerebellum	0.971038	0.601449
HGSNAT	0.547575	Brain_Cerebellum	0.971038	-0.601399
RP11-368I23.3	0.547575	Brain_Cerebellum	0.971038	0.601399
FAM214B	0.635853	Heart_Atrial_Appendage	0.971046	-0.473504
SMYD4	0.541126	Whole_Blood	0.971047	0.611111
GSPT1	0.650509	Kidney_Cortex	0.97106	-0.453055
FASTKD1	0.650521	Kidney_Cortex	0.97106	0.453039
EFNB3	0.536357	Nerve_Tibial	0.971062	0.618331
KB-1460A1.5	0.738073	Esophagus_Muscularis	0.971064	-0.334407
NUF2	0.738104	Esophagus_Muscularis	0.971064	-0.334365
IFNLR1	0.738219	Esophagus_Muscularis	0.971064	-0.334212
LYNX1	0.738258	Esophagus_Muscularis	0.971064	0.334161
OPN1SW	0.738279	Esophagus_Muscularis	0.971064	0.334133
CRTAC1	0.738494	Esophagus_Muscularis	0.971064	0.333848
PSPH	0.738551	Esophagus_Muscularis	0.971064	-0.333773
DPH1	0.738587	Esophagus_Muscularis	0.971064	0.333725
B3GNTL1	0.738595	Esophagus_Muscularis	0.971064	-0.333714
ENTPD7	0.738883	Esophagus_Muscularis	0.971064	0.333333
TRMT10B	0.738883	Esophagus_Muscularis	0.971064	0.333333
ORC4	0.738883	Esophagus_Muscularis	0.971064	0.333333
RBMS1	0.738883	Esophagus_Muscularis	0.971064	-0.333333
ZNF189	0.738954	Esophagus_Muscularis	0.971064	0.333239
PHACTR4	0.564886	Brain_Anterior_cingulate_cortex_BA24	0.971065	-0.575599
SMIM15	0.564926	Brain_Anterior_cingulate_cortex_BA24	0.971065	0.57554
RP11-54O7.17	0.564926	Brain_Anterior_cingulate_cortex_BA24	0.971065	-0.57554
SLC35B4	0.564926	Brain_Anterior_cingulate_cortex_BA24	0.971065	-0.57554
MT1A	0.564926	Brain_Anterior_cingulate_cortex_BA24	0.971065	-0.57554
DCAF12	0.610839	Small_Intestine_Terminal_Ileum	0.971065	0.508876
ZMYND15	0.610912	Small_Intestine_Terminal_Ileum	0.971065	0.508772
CTD-2339F6.1	0.610942	Small_Intestine_Terminal_Ileum	0.971065	0.50873
TLCD2	0.701118	Esophagus_Gastroesophageal_Junction	0.971069	0.383812
TMPRSS9	0.614415	Cells_Cultured_fibroblasts	0.971072	0.503781
POMT2	0.565056	Brain_Anterior_cingulate_cortex_BA24	0.971074	-0.575348
AC010894.3	0.565106	Brain_Anterior_cingulate_cortex_BA24	0.971074	0.575275
C1orf101	0.581797	Brain_Putamen_basal_ganglia	0.971076	0.550761
RP11-572O17.1	0.581822	Brain_Putamen_basal_ganglia	0.971076	0.550725
TCTA	0.582046	Brain_Putamen_basal_ganglia	0.971076	-0.550399
TMEM155	0.582116	Brain_Putamen_basal_ganglia	0.971076	-0.550296
OPTN	0.582132	Brain_Putamen_basal_ganglia	0.971076	0.550273
CPOX	0.58237	Brain_Putamen_basal_ganglia	0.971076	-0.549926
UAP1	0.582632	Brain_Putamen_basal_ganglia	0.971076	-0.549545
RP4-597N16.4	0.582739	Brain_Putamen_basal_ganglia	0.971076	-0.549388
RP11-256I23.3	0.582743	Brain_Putamen_basal_ganglia	0.971076	0.549383
GRIA2	0.582802	Brain_Putamen_basal_ganglia	0.971076	-0.549296
ANKRD50	0.582841	Brain_Putamen_basal_ganglia	0.971076	0.549239
KIAA2013	0.582914	Brain_Putamen_basal_ganglia	0.971076	-0.549133
FRS2	0.583117	Brain_Putamen_basal_ganglia	0.971076	0.548837
ACTR3B	0.583156	Brain_Putamen_basal_ganglia	0.971076	0.548781
MLYCD	0.583221	Brain_Putamen_basal_ganglia	0.971076	0.548686
RP11-37B2.1	0.58323	Brain_Putamen_basal_ganglia	0.971076	0.548673
PLIN1	0.5833	Brain_Putamen_basal_ganglia	0.971076	0.548571
KREMEN1	0.583426	Brain_Putamen_basal_ganglia	0.971076	-0.548387
KLHL38	0.58356	Brain_Putamen_basal_ganglia	0.971076	0.548193
HOXB2	0.58356	Brain_Putamen_basal_ganglia	0.971076	-0.548193
CCDC61	0.583639	Brain_Putamen_basal_ganglia	0.971076	-0.548077
ADIPOR1	0.583685	Brain_Putamen_basal_ganglia	0.971076	-0.548009
LINC02202	0.583692	Brain_Putamen_basal_ganglia	0.971076	-0.548
PLXDC1	0.583912	Brain_Putamen_basal_ganglia	0.971076	0.54768
SCN1A	0.583954	Brain_Putamen_basal_ganglia	0.971076	0.547619
BBS9	0.584073	Brain_Putamen_basal_ganglia	0.971076	0.547445
FER	0.584073	Brain_Putamen_basal_ganglia	0.971076	-0.547445
LINC00158	0.584393	Brain_Putamen_basal_ganglia	0.971076	0.54698
SHB	0.584393	Brain_Putamen_basal_ganglia	0.971076	0.54698
PCDH9	0.584418	Brain_Putamen_basal_ganglia	0.971076	-0.546943
CBX6	0.58444	Brain_Putamen_basal_ganglia	0.971076	-0.546911
PCMTD1	0.58446	Brain_Putamen_basal_ganglia	0.971076	0.546881
MFAP3L	0.584527	Brain_Putamen_basal_ganglia	0.971076	-0.546784
DGCR8	0.584556	Brain_Putamen_basal_ganglia	0.971076	0.546742
VMO1	0.584613	Brain_Putamen_basal_ganglia	0.971076	-0.546659
DPY19L2	0.549743	Ovary	0.971078	0.598146
VPS11	0.549795	Ovary	0.971078	-0.598067
RP11-238F2.1	0.558506	Minor_Salivary_Gland	0.971082	0.585062
WDPCP	0.56238	Skin_Sun_Exposed_Lower_leg	0.971087	-0.57931
SLC22A17	0.562417	Skin_Sun_Exposed_Lower_leg	0.971087	0.579255
CERK	0.562449	Skin_Sun_Exposed_Lower_leg	0.971087	0.579207
OSER1-AS1	0.563406	Heart_Left_Ventricle	0.97109	0.577791
RP11-522B15.3	0.563507	Heart_Left_Ventricle	0.97109	0.57764
WSCD1	0.563626	Heart_Left_Ventricle	0.97109	0.577465
ALPK1	0.563646	Heart_Left_Ventricle	0.97109	0.577435
EML4	0.563665	Heart_Left_Ventricle	0.97109	0.577407
SYTL2	0.563739	Heart_Left_Ventricle	0.97109	0.577297
SLF1	0.563806	Heart_Left_Ventricle	0.97109	0.577197
CEND1	0.563877	Heart_Left_Ventricle	0.97109	-0.577093
FCHO1	0.563945	Heart_Left_Ventricle	0.97109	-0.576992
LYG2	0.614508	Cells_Cultured_fibroblasts	0.971091	-0.50365
MAP6	0.473501	Pancreas	0.971093	0.716795
GNAL	0.473626	Pancreas	0.971093	-0.716592
ZDHHC21	0.473741	Pancreas	0.971093	0.716405
BNIP2	0.47377	Pancreas	0.971093	0.716358
FIGNL1	0.473782	Pancreas	0.971093	-0.716339
LCN6	0.473858	Pancreas	0.971093	0.716216
KIAA1143	0.474406	Pancreas	0.971093	0.715328
SLC9C1	0.474445	Pancreas	0.971093	0.715266
MAST2	0.474466	Pancreas	0.971093	-0.715232
IL18RAP	0.474466	Pancreas	0.971093	0.715232
GS1-259H13.2	0.47449	Pancreas	0.971093	-0.715193
CREB3L3	0.474572	Pancreas	0.971093	-0.71506
DCUN1D2	0.474573	Pancreas	0.971093	0.715059
TCTE3	0.474798	Pancreas	0.971093	0.714695
SRSF9	0.475051	Pancreas	0.971093	0.714286
LGMN	0.475051	Pancreas	0.971093	-0.714286
TTLL9	0.475078	Pancreas	0.971093	0.714241
SMIM6	0.475216	Pancreas	0.971093	-0.714019
GJB2	0.47532	Pancreas	0.971093	-0.71385
MYO3A	0.475379	Pancreas	0.971093	-0.713755
ZCCHC7	0.475473	Pancreas	0.971093	0.713602
PAG1	0.475475	Pancreas	0.971093	-0.7136
GDA	0.475528	Pancreas	0.971093	0.713513
ZNF410	0.475687	Pancreas	0.971093	0.713257
PPIA	0.475775	Pancreas	0.971093	-0.713115
AK8	0.475801	Pancreas	0.971093	0.713072
KCNQ2	0.475819	Pancreas	0.971093	0.713043
PACS2	0.475861	Pancreas	0.971093	-0.712975
DUSP28	0.475925	Pancreas	0.971093	-0.712871
CYP4V2	0.475985	Pancreas	0.971093	0.712776
WDCP	0.476066	Pancreas	0.971093	-0.712644
DPY19L4	0.476139	Pancreas	0.971093	0.712526
GMIP	0.476163	Pancreas	0.971093	-0.712487
WDR35	0.476206	Pancreas	0.971093	0.712418
RP11-618L22.1	0.542647	Muscle_Skeletal	0.971101	0.608815
SLC10A7	0.542726	Muscle_Skeletal	0.971101	0.608696
ALOX5AP	0.542726	Muscle_Skeletal	0.971101	0.608696
KLHL33	0.542763	Muscle_Skeletal	0.971101	0.60864
TAF1D	0.542928	Muscle_Skeletal	0.971101	0.608392
C11orf74	0.542966	Muscle_Skeletal	0.971101	-0.608333
PNLIPRP1	0.543023	Muscle_Skeletal	0.971101	0.608247
ATP6V0D1	0.543036	Muscle_Skeletal	0.971101	0.608229
ELOVL3	0.567914	Colon_Sigmoid	0.971104	-0.571126
SLC28A2	0.534806	Brain_Caudate_basal_ganglia	0.971114	0.620687
PIGW	0.583954	Brain_Cortex	0.971117	0.547618
EPHX1	0.584073	Brain_Cortex	0.971117	0.547445
SIL1	0.584108	Brain_Cortex	0.971117	0.547394
LRRC39	0.584164	Brain_Cortex	0.971117	0.547312
EML4	0.584189	Brain_Cortex	0.971117	-0.547275
NEURL2	0.546999	Cells_EBV-transformed_lymphocytes	0.97112	-0.602264
DOCK9	0.539895	Breast_Mammary_Tissue	0.971134	-0.612972
KIRREL	0.562576	Skin_Sun_Exposed_Lower_leg	0.971134	-0.579019
TP63	0.562625	Skin_Sun_Exposed_Lower_leg	0.971134	-0.578947
LIM2	0.541269	Whole_Blood	0.971143	0.610895
SLC35E2B	0.588442	Artery_Coronary	0.971149	0.541096
INTS13	0.588519	Artery_Coronary	0.971149	-0.540984
KNL1	0.588519	Artery_Coronary	0.971149	0.540984
ATP6V1D	0.58857	Artery_Coronary	0.971149	-0.540909
CABYR	0.588679	Artery_Coronary	0.971149	0.540752
PTPN7	0.588785	Artery_Coronary	0.971149	-0.540598
CENPL	0.588975	Artery_Coronary	0.971149	-0.540323
FUBP3	0.589074	Artery_Coronary	0.971149	0.540179
HARS2	0.589096	Artery_Coronary	0.971149	0.540146
CARD8	0.589096	Artery_Coronary	0.971149	-0.540146
GLIPR1L2	0.589129	Artery_Coronary	0.971149	-0.540099
GS1-124K5.4	0.589318	Artery_Coronary	0.971149	-0.539825
RNASE4	0.589327	Artery_Coronary	0.971149	0.539811
ATG3	0.58941	Artery_Coronary	0.971149	0.539691
MTFR1	0.589443	Artery_Coronary	0.971149	-0.539643
RP11-367N14.3	0.564067	Heart_Left_Ventricle	0.97115	-0.576812
ANO10	0.739312	Esophagus_Muscularis	0.97115	-0.332765
TBCB	0.739325	Esophagus_Muscularis	0.97115	-0.332747
DDX60L	0.739352	Esophagus_Muscularis	0.97115	-0.332711
VPREB3	0.739357	Esophagus_Muscularis	0.97115	-0.332705
KCNJ15	0.739409	Esophagus_Muscularis	0.97115	0.332636
ACTB	0.574695	Brain_Spinal_cord_cervical_c-1	0.971151	0.561151
QRFP	0.574786	Brain_Spinal_cord_cervical_c-1	0.971151	-0.561017
SMAGP	0.574927	Brain_Spinal_cord_cervical_c-1	0.971151	0.56081
FGFBP2	0.575267	Brain_Spinal_cord_cervical_c-1	0.971151	0.560311
MOB3C	0.575651	Brain_Spinal_cord_cervical_c-1	0.971151	0.559748
MKNK1	0.575651	Brain_Spinal_cord_cervical_c-1	0.971151	0.559748
ALKBH2	0.575759	Brain_Spinal_cord_cervical_c-1	0.971151	0.55959
TNPO3	0.575762	Brain_Spinal_cord_cervical_c-1	0.971151	0.559586
USP4	0.575804	Brain_Spinal_cord_cervical_c-1	0.971151	0.559524
IMMT	0.575846	Brain_Spinal_cord_cervical_c-1	0.971151	0.559462
ATP1B3	0.575909	Brain_Spinal_cord_cervical_c-1	0.971151	-0.559371
SMDT1	0.575997	Brain_Spinal_cord_cervical_c-1	0.971151	0.559242
LYPD5	0.576282	Brain_Spinal_cord_cervical_c-1	0.971151	0.558824
BORCS5	0.576282	Brain_Spinal_cord_cervical_c-1	0.971151	-0.558824
MAPRE1	0.576289	Brain_Spinal_cord_cervical_c-1	0.971151	0.558813
LINC01135	0.576346	Brain_Spinal_cord_cervical_c-1	0.971151	0.55873
ZNF730	0.576349	Brain_Spinal_cord_cervical_c-1	0.971151	0.558726
C11orf54	0.576421	Brain_Spinal_cord_cervical_c-1	0.971151	0.558621
GRAMD3	0.576617	Brain_Spinal_cord_cervical_c-1	0.971151	0.558333
WRB	0.576652	Brain_Spinal_cord_cervical_c-1	0.971151	0.558282
KIDINS220	0.576749	Brain_Spinal_cord_cervical_c-1	0.971151	-0.55814
APLP1	0.576749	Brain_Spinal_cord_cervical_c-1	0.971151	-0.55814
XAB2	0.576864	Brain_Spinal_cord_cervical_c-1	0.971151	-0.557971
FABP6	0.577134	Brain_Spinal_cord_cervical_c-1	0.971151	0.557576
DLK1	0.57725	Brain_Spinal_cord_cervical_c-1	0.971151	0.557406
CDCA2	0.577328	Brain_Spinal_cord_cervical_c-1	0.971151	-0.557292
APC	0.577348	Brain_Spinal_cord_cervical_c-1	0.971151	-0.557263
PTPN18	0.577474	Brain_Spinal_cord_cervical_c-1	0.971151	0.557078
CLK4	0.577605	Brain_Spinal_cord_cervical_c-1	0.971151	0.556886
RBM48	0.577699	Brain_Spinal_cord_cervical_c-1	0.971151	0.556749
HMGB2	0.577732	Brain_Spinal_cord_cervical_c-1	0.971151	-0.556701
UBE3B	0.577798	Brain_Spinal_cord_cervical_c-1	0.971151	-0.556604
LINC01597	0.577872	Brain_Spinal_cord_cervical_c-1	0.971151	-0.556496
PIF1	0.577912	Brain_Spinal_cord_cervical_c-1	0.971151	-0.556437
TFB1M	0.577936	Brain_Spinal_cord_cervical_c-1	0.971151	-0.556403
DPP10	0.57798	Brain_Spinal_cord_cervical_c-1	0.971151	-0.556338
ACP5	0.578039	Brain_Spinal_cord_cervical_c-1	0.971151	0.556251
SUB1	0.57804	Brain_Spinal_cord_cervical_c-1	0.971151	0.55625
SCIMP	0.58475	Brain_Putamen_basal_ganglia	0.971151	0.54646
MCPH1	0.584916	Brain_Putamen_basal_ganglia	0.971151	-0.546219
BMPR1A	0.584998	Brain_Putamen_basal_ganglia	0.971151	-0.546099
RETSAT	0.585047	Brain_Putamen_basal_ganglia	0.971151	-0.546028
DLEU7	0.585082	Brain_Putamen_basal_ganglia	0.971151	-0.545977
FTCD	0.585441	Uterus	0.971153	-0.545455
MIATNB	0.585489	Uterus	0.971153	0.545385
TCOF1	0.605517	Prostate	0.971155	0.516484
HILPDA	0.60558	Prostate	0.971155	0.516393
RPL37	0.543341	Muscle_Skeletal	0.971157	0.607768
ZCCHC17	0.543425	Muscle_Skeletal	0.971157	0.607642
SEH1L	0.543456	Muscle_Skeletal	0.971157	0.607595
DENND2C	0.543485	Muscle_Skeletal	0.971157	0.607551
SRL	0.543488	Muscle_Skeletal	0.971157	0.607548
RP11-176H8.1	0.636043	Heart_Atrial_Appendage	0.971162	0.473239
CASP8	0.636151	Heart_Atrial_Appendage	0.971162	-0.473087
TCN2	0.636174	Heart_Atrial_Appendage	0.971162	-0.473055
HMBS	0.536485	Nerve_Tibial	0.971163	0.618137
CLEC2B	0.562771	Skin_Sun_Exposed_Lower_leg	0.971166	0.578731
CCDC17	0.562848	Skin_Sun_Exposed_Lower_leg	0.971166	-0.578616
LYZ	0.562878	Skin_Sun_Exposed_Lower_leg	0.971166	-0.578571
GCFC2	0.563094	Skin_Sun_Exposed_Lower_leg	0.971166	-0.578251
ABCC3	0.563198	Skin_Sun_Exposed_Lower_leg	0.971166	0.578097
PLRG1	0.563507	Skin_Sun_Exposed_Lower_leg	0.971166	0.57764
RNF214	0.563525	Skin_Sun_Exposed_Lower_leg	0.971166	-0.577614
ENDOV	0.563536	Skin_Sun_Exposed_Lower_leg	0.971166	-0.577597
NOC3L	0.563795	Skin_Sun_Exposed_Lower_leg	0.971166	-0.577214
ABCB8	0.563817	Skin_Sun_Exposed_Lower_leg	0.971166	0.577181
ALDH3A2	0.56384	Skin_Sun_Exposed_Lower_leg	0.971166	-0.577147
CEND1	0.563877	Skin_Sun_Exposed_Lower_leg	0.971166	-0.577093
RPAP2	0.563948	Skin_Sun_Exposed_Lower_leg	0.971166	0.576987
SMIM6	0.563949	Skin_Sun_Exposed_Lower_leg	0.971166	-0.576985
PIGH	0.564181	Skin_Sun_Exposed_Lower_leg	0.971166	0.576642
STRADB	0.564352	Skin_Sun_Exposed_Lower_leg	0.971166	-0.576389
BORCS6	0.564352	Skin_Sun_Exposed_Lower_leg	0.971166	0.576389
TRMT10C	0.564556	Skin_Sun_Exposed_Lower_leg	0.971166	-0.576087
LCN2	0.564639	Skin_Sun_Exposed_Lower_leg	0.971166	0.575965
TIRAP	0.564779	Skin_Sun_Exposed_Lower_leg	0.971166	0.575758
MAEL	0.564801	Skin_Sun_Exposed_Lower_leg	0.971166	-0.575725
HTR1B	0.564821	Skin_Sun_Exposed_Lower_leg	0.971166	0.575696
UGT1A6	0.564869	Skin_Sun_Exposed_Lower_leg	0.971166	-0.575624
CGN	0.564898	Skin_Sun_Exposed_Lower_leg	0.971166	-0.575581
HOXB13	0.565008	Skin_Sun_Exposed_Lower_leg	0.971166	-0.575419
ARHGEF4	0.565147	Skin_Sun_Exposed_Lower_leg	0.971166	-0.575214
KIAA1147	0.565291	Skin_Sun_Exposed_Lower_leg	0.971166	-0.575
RABGAP1L	0.565308	Skin_Sun_Exposed_Lower_leg	0.971166	0.574976
BCAT2	0.5654	Skin_Sun_Exposed_Lower_leg	0.971166	-0.57484
MFSD1	0.565432	Skin_Sun_Exposed_Lower_leg	0.971166	0.574792
CEP290	0.565449	Skin_Sun_Exposed_Lower_leg	0.971166	0.574768
C21orf58	0.565585	Skin_Sun_Exposed_Lower_leg	0.971166	0.574565
USP45	0.565602	Skin_Sun_Exposed_Lower_leg	0.971166	-0.57454
GPATCH2L	0.565609	Skin_Sun_Exposed_Lower_leg	0.971166	-0.57453
SLC22A31	0.565656	Skin_Sun_Exposed_Lower_leg	0.971166	-0.57446
ASB2	0.565684	Skin_Sun_Exposed_Lower_leg	0.971166	0.574419
ZNF8	0.565748	Skin_Sun_Exposed_Lower_leg	0.971166	-0.574324
LOXHD1	0.565748	Skin_Sun_Exposed_Lower_leg	0.971166	0.574324
TRAM1	0.565879	Skin_Sun_Exposed_Lower_leg	0.971166	-0.574131
UFSP1	0.565901	Skin_Sun_Exposed_Lower_leg	0.971166	0.574099
CERCAM	0.565918	Skin_Sun_Exposed_Lower_leg	0.971166	-0.574074
WASF3	0.565943	Skin_Sun_Exposed_Lower_leg	0.971166	-0.574037
SUDS3	0.565955	Skin_Sun_Exposed_Lower_leg	0.971166	-0.57402
FGF22	0.566001	Skin_Sun_Exposed_Lower_leg	0.971166	-0.573951
ARMC7	0.566082	Skin_Sun_Exposed_Lower_leg	0.971166	-0.573832
SEMA3B	0.566099	Skin_Sun_Exposed_Lower_leg	0.971166	0.573806
RIC8A	0.566119	Skin_Sun_Exposed_Lower_leg	0.971166	0.573776
NT5C1A	0.547773	Brain_Cerebellum	0.971167	-0.6011
ZMYND12	0.547895	Brain_Cerebellum	0.971167	-0.600917
SMIM1	0.547895	Brain_Cerebellum	0.971167	0.600917
ATP8B2	0.560819	Colon_Transverse	0.971172	0.581625
ACTL10	0.655065	smultixcan	0.971177	0.195768
PSMB7	0.647734	Esophagus_Mucosa	0.971178	0.456913
ANO9	0.647881	Esophagus_Mucosa	0.971178	-0.456708
FGFBP1	0.648015	Esophagus_Mucosa	0.971178	0.456522
CRY1	0.648015	Esophagus_Mucosa	0.971178	-0.456522
SYNGR1	0.648015	Esophagus_Mucosa	0.971178	0.456522
DNAJC5	0.648015	Esophagus_Mucosa	0.971178	-0.456522
CAB39	0.648167	Esophagus_Mucosa	0.971178	-0.456311
LEP	0.648193	Esophagus_Mucosa	0.971178	0.456274
BBIP1	0.648216	Esophagus_Mucosa	0.971178	0.456242
RPL15	0.648325	Esophagus_Mucosa	0.971178	-0.456091
ART3	0.648358	Esophagus_Mucosa	0.971178	-0.456044
AC024704.2	0.618626	Adrenal_Gland	0.971186	0.497799
APTR	0.618628	Adrenal_Gland	0.971186	0.497796
PEX5L	0.618629	Adrenal_Gland	0.971186	-0.497795
CCDC136	0.618737	Adrenal_Gland	0.971186	-0.497642
FAH	0.618809	Adrenal_Gland	0.971186	-0.497538
HARBI1	0.61881	Adrenal_Gland	0.971186	0.497537
ATG13	0.61881	Adrenal_Gland	0.971186	-0.497537
UBXN7	0.618845	Adrenal_Gland	0.971186	-0.497487
SDS	0.619104	Adrenal_Gland	0.971186	0.497121
CD38	0.619185	Adrenal_Gland	0.971186	-0.497006
INTS4	0.619264	Adrenal_Gland	0.971186	0.496894
BTBD2	0.619271	Adrenal_Gland	0.971186	0.496884
TPI1	0.619319	Adrenal_Gland	0.971186	0.496815
RP11-340F14.6	0.619409	Adrenal_Gland	0.971186	-0.496689
ZDHHC6	0.619574	Adrenal_Gland	0.971186	0.496455
INTS9	0.619574	Adrenal_Gland	0.971186	0.496454
PYROXD1	0.619647	Adrenal_Gland	0.971186	-0.49635
CDKN2B	0.619647	Adrenal_Gland	0.971186	-0.49635
RNF41	0.614649	Cells_Cultured_fibroblasts	0.971189	0.503448
LINC00158	0.584393	Brain_Cortex	0.971189	-0.54698
LRPPRC	0.584542	Brain_Cortex	0.971189	-0.546763
ASF1B	0.584547	Brain_Cortex	0.971189	-0.546755
ANKRD23	0.584637	Brain_Cortex	0.971189	-0.546624
ANKS1A	0.584769	Brain_Cortex	0.971189	0.546431
NUP35	0.5848	Brain_Cortex	0.971189	-0.546388
NOP10	0.584831	Brain_Cortex	0.971189	0.546341
MRFAP1L1	0.584939	Brain_Cortex	0.971189	-0.546185
EAF1	0.58496	Brain_Cortex	0.971189	0.546154
SERPINI1	0.563543	Skin_Not_Sun_Exposed_Suprapubic	0.971191	0.577587
LINC02147	0.563626	Skin_Not_Sun_Exposed_Suprapubic	0.971191	0.577465
RP11-626G11.6	0.563728	Skin_Not_Sun_Exposed_Suprapubic	0.971191	0.577313
CCDC192	0.563793	Skin_Not_Sun_Exposed_Suprapubic	0.971191	0.577217
SMIM6	0.563949	Skin_Not_Sun_Exposed_Suprapubic	0.971191	-0.576985
RP11-367N14.3	0.564067	Skin_Not_Sun_Exposed_Suprapubic	0.971191	-0.576812
MEIOC	0.564181	Skin_Not_Sun_Exposed_Suprapubic	0.971191	-0.576642
PIGH	0.564181	Skin_Not_Sun_Exposed_Suprapubic	0.971191	0.576642
ZNF230	0.564181	Skin_Not_Sun_Exposed_Suprapubic	0.971191	-0.576642
ACSM1	0.564309	Skin_Not_Sun_Exposed_Suprapubic	0.971191	0.576453
PBRM1	0.564619	Skin_Not_Sun_Exposed_Suprapubic	0.971191	0.575994
RP11-16E12.1	0.564779	Skin_Not_Sun_Exposed_Suprapubic	0.971191	-0.575758
TMEM167B	0.564793	Skin_Not_Sun_Exposed_Suprapubic	0.971191	0.575737
RPF1	0.564868	Skin_Not_Sun_Exposed_Suprapubic	0.971191	-0.575626
CGN	0.564898	Skin_Not_Sun_Exposed_Suprapubic	0.971191	-0.575581
AC007405.6	0.564908	Skin_Not_Sun_Exposed_Suprapubic	0.971191	-0.575567
PLEKHF2	0.565066	Skin_Not_Sun_Exposed_Suprapubic	0.971191	0.575334
UFC1	0.565113	Skin_Not_Sun_Exposed_Suprapubic	0.971191	0.575263
PDGFRL	0.565149	Skin_Not_Sun_Exposed_Suprapubic	0.971191	-0.575211
KYAT1	0.565191	Skin_Not_Sun_Exposed_Suprapubic	0.971191	-0.575149
OCIAD2	0.565229	Skin_Not_Sun_Exposed_Suprapubic	0.971191	0.575092
FAM210A	0.565248	Skin_Not_Sun_Exposed_Suprapubic	0.971191	-0.575064
CDCA4	0.565333	Skin_Not_Sun_Exposed_Suprapubic	0.971191	-0.574939
CCNH	0.56536	Skin_Not_Sun_Exposed_Suprapubic	0.971191	0.574899
RFC5	0.565395	Skin_Not_Sun_Exposed_Suprapubic	0.971191	-0.574847
RTCA	0.565486	Skin_Not_Sun_Exposed_Suprapubic	0.971191	-0.574713
RP11-10N16.2	0.565588	Skin_Not_Sun_Exposed_Suprapubic	0.971191	-0.574561
EFNB3	0.565636	Skin_Not_Sun_Exposed_Suprapubic	0.971191	0.574491
SLC20A1	0.565664	Skin_Not_Sun_Exposed_Suprapubic	0.971191	0.574449
CYP2A6	0.565746	Skin_Not_Sun_Exposed_Suprapubic	0.971191	0.574328
ZNF8	0.565748	Skin_Not_Sun_Exposed_Suprapubic	0.971191	-0.574324
CTC-360G5.9	0.701303	Esophagus_Gastroesophageal_Junction	0.971197	0.383562
ELMOD1	0.701371	Esophagus_Gastroesophageal_Junction	0.971197	-0.383471
SLC38A9	0.63628	Heart_Atrial_Appendage	0.971199	0.472906
LINC00847	0.58642	Testis	0.971202	-0.544031
EIF4G2	0.605694	Prostate	0.97121	-0.516229
MRM3	0.614745	Cells_Cultured_fibroblasts	0.971214	-0.503312
C20orf27	0.650219	Artery_Aorta	0.971216	-0.453458
IQCB1	0.650312	Artery_Aorta	0.971216	0.453329
TOX2	0.650445	Artery_Aorta	0.971216	0.453144
FASTKD1	0.650521	Artery_Aorta	0.971216	0.453039
OPTC	0.650603	Artery_Aorta	0.971216	0.452925
RP11-989F5.1	0.650763	Artery_Aorta	0.971216	-0.452703
FAM205A	0.650909	Artery_Aorta	0.971216	-0.4525
ZNF30	0.650909	Artery_Aorta	0.971216	0.4525
COX7A1	0.650925	Artery_Aorta	0.971216	-0.452478
MAIP1	0.65094	Artery_Aorta	0.971216	-0.452456
TMC3	0.65098	Artery_Aorta	0.971216	0.452401
HAUS1	0.65101	Artery_Aorta	0.971216	0.452359
C3orf49	0.651036	Artery_Aorta	0.971216	-0.452323
ACO2	0.651104	Artery_Aorta	0.971216	-0.452229
HPS6	0.651204	Artery_Aorta	0.971216	0.45209
SGSM1	0.65123	Artery_Aorta	0.971216	0.452055
TIMM17A	0.534367	Stomach	0.971216	0.621354
PRDX1	0.585147	Brain_Cortex	0.971223	-0.545883
DGKA	0.585313	Brain_Cortex	0.971223	0.54564
EXTL1	0.585441	Brain_Cortex	0.971223	0.545455
MEOX2-AS1	0.585441	Brain_Cortex	0.971223	-0.545455
GALNT18	0.585524	Brain_Cortex	0.971223	-0.545334
TRPV4	0.585667	Brain_Cortex	0.971223	0.545126
METTL2B	0.585834	Brain_Cortex	0.971223	-0.544883
CLVS2	0.585849	Brain_Cortex	0.971223	-0.544861
SMIM17	0.586092	Brain_Cortex	0.971223	0.544508
TOMM5	0.586142	Brain_Cortex	0.971223	0.544436
PMS1	0.586163	Brain_Cortex	0.971223	0.544405
AC004156.3	0.586181	Brain_Cortex	0.971223	0.544379
PZP	0.586292	Brain_Cortex	0.971223	0.544218
CCDC184	0.586307	Brain_Cortex	0.971223	-0.544195
RP11-359E10.1	0.586538	Brain_Cortex	0.971223	-0.54386
PLCXD3	0.5867	Brain_Cortex	0.971223	-0.543624
CARHSP1	0.5867	Brain_Cortex	0.971223	-0.543624
CD2AP	0.586755	Brain_Cortex	0.971223	-0.543544
PURG	0.586801	Brain_Cortex	0.971223	0.543478
CALML6	0.586801	Brain_Cortex	0.971223	-0.543478
FGFBP3	0.586948	Brain_Cortex	0.971223	0.543264
CRACR2B	0.586953	Brain_Cortex	0.971223	-0.543257
SNRNP35	0.586972	Brain_Cortex	0.971223	-0.54323
ACAT2	0.586985	Brain_Cortex	0.971223	-0.54321
TMED8	0.5871	Brain_Cortex	0.971223	-0.543043
APC2	0.587202	Brain_Cortex	0.971223	-0.542895
APOA2	0.587228	Brain_Cortex	0.971223	-0.542857
DDX58	0.587243	Brain_Cortex	0.971223	0.542835
TOR2A	0.539101	Brain_Cerebellar_Hemisphere	0.971225	0.614173
CDON	0.605844	Prostate	0.971228	-0.516014
APTR	0.605867	Prostate	0.971228	0.515982
EHF	0.614834	Cells_Cultured_fibroblasts	0.971229	0.503185
CTD-2336O2.3	0.547365	Cells_EBV-transformed_lymphocytes	0.97123	-0.601713
TRMO	0.547417	Cells_EBV-transformed_lymphocytes	0.97123	-0.601635
ROBO3	0.547423	Cells_EBV-transformed_lymphocytes	0.97123	-0.601626
KHK	0.547575	Cells_EBV-transformed_lymphocytes	0.97123	-0.601399
NEBL	0.547736	Cells_EBV-transformed_lymphocytes	0.97123	-0.601156
FBXO40	0.547822	Cells_EBV-transformed_lymphocytes	0.97123	0.601028
ZNF85	0.547866	Cells_EBV-transformed_lymphocytes	0.97123	-0.600962
MOB2	0.547969	Cells_EBV-transformed_lymphocytes	0.97123	-0.600806
FAM169A	0.548021	Cells_EBV-transformed_lymphocytes	0.97123	0.600729
RP11-285A1.1	0.548059	Cells_EBV-transformed_lymphocytes	0.97123	0.600671
MROH8	0.548108	Cells_EBV-transformed_lymphocytes	0.97123	-0.600598
ANKS3	0.476629	Pancreas	0.971231	0.711735
ZDHHC2	0.476669	Pancreas	0.971231	0.711671
KAT2B	0.476742	Pancreas	0.971231	0.711553
BGLAP	0.47681	Pancreas	0.971231	-0.711443
SLC30A4	0.476831	Pancreas	0.971231	0.711409
ZDHHC16	0.476831	Pancreas	0.971231	-0.711409
NADSYN1	0.476872	Pancreas	0.971231	-0.711343
SCYL2	0.477051	Pancreas	0.971231	0.711054
GATA4	0.477227	Pancreas	0.971231	0.710769
C7orf31	0.477243	Pancreas	0.971231	-0.710744
SNTB2	0.477275	Pancreas	0.971231	0.710692
VAV3	0.477343	Pancreas	0.971231	-0.710583
BBS2	0.477442	Pancreas	0.971231	-0.710423
SKIDA1	0.477452	Pancreas	0.971231	0.710407
ACOT1	0.620044	Adrenal_Gland	0.971233	0.495788
EPRS	0.620297	Adrenal_Gland	0.971233	0.49543
USP48	0.6203	Adrenal_Gland	0.971233	-0.495426
DDX49	0.620636	Adrenal_Gland	0.971233	0.494949
COPE	0.620636	Adrenal_Gland	0.971233	0.494949
PRAP1	0.620786	Adrenal_Gland	0.971233	-0.494737
LRTOMT	0.620978	Adrenal_Gland	0.971233	0.494465
CARM1	0.620987	Adrenal_Gland	0.971233	-0.494452
RHBDL3	0.621379	Adrenal_Gland	0.971233	0.493897
PALM	0.621458	Adrenal_Gland	0.971233	0.493785
SSR3	0.621736	Adrenal_Gland	0.971233	-0.493392
NUP37	0.621802	Adrenal_Gland	0.971233	-0.493298
ADGRL4	0.621813	Adrenal_Gland	0.971233	0.493282
ZNF8	0.621841	Adrenal_Gland	0.971233	-0.493243
LINC00886	0.621964	Adrenal_Gland	0.971233	-0.493069
PMM2	0.621964	Adrenal_Gland	0.971233	-0.493069
ALDH3A1	0.621973	Adrenal_Gland	0.971233	0.493056
CD68	0.622114	Adrenal_Gland	0.971233	-0.492857
ACTR3B	0.622261	Adrenal_Gland	0.971233	-0.492648
SLC24A2	0.622262	Adrenal_Gland	0.971233	-0.492647
STRN3	0.622308	Adrenal_Gland	0.971233	-0.492582
NGDN	0.62238	Adrenal_Gland	0.971233	0.492481
TESC	0.622674	Adrenal_Gland	0.971233	-0.492063
WRB	0.622918	Adrenal_Gland	0.971233	0.491719
EXOC1	0.622922	Adrenal_Gland	0.971233	0.491713
GADD45A	0.623005	Adrenal_Gland	0.971233	0.491597
USP42	0.62333	Adrenal_Gland	0.971233	-0.491137
TRIM3	0.623369	Adrenal_Gland	0.971233	-0.491082
CNOT4	0.623491	Adrenal_Gland	0.971233	0.490909
IL17RD	0.623671	Adrenal_Gland	0.971233	-0.490654
LYNX1	0.623756	Adrenal_Gland	0.971233	-0.490534
RP11-443B7.1	0.62377	Adrenal_Gland	0.971233	0.490514
GLTP	0.623906	Adrenal_Gland	0.971233	0.490323
MESDC1	0.623928	Adrenal_Gland	0.971233	-0.490291
RP11-384P7.7	0.623937	Adrenal_Gland	0.971233	0.490278
B3GAT1	0.623949	Adrenal_Gland	0.971233	-0.490261
ERC2	0.623995	Adrenal_Gland	0.971233	-0.490196
TEPP	0.62404	Adrenal_Gland	0.971233	0.490132
E2F4	0.624148	Adrenal_Gland	0.971233	-0.48998
MKS1	0.624181	Adrenal_Gland	0.971233	-0.489933
LAMTOR2	0.62425	Adrenal_Gland	0.971233	0.489835
RILPL1	0.624278	Adrenal_Gland	0.971233	0.489796
MYO1G	0.624278	Adrenal_Gland	0.971233	0.489796
SLC6A20	0.624398	Adrenal_Gland	0.971233	-0.489627
RP11-284F21.9	0.624429	Adrenal_Gland	0.971233	0.489583
UFC1	0.624429	Adrenal_Gland	0.971233	-0.489583
PRMT5	0.624506	Adrenal_Gland	0.971233	-0.489474
VPREB3	0.624591	Adrenal_Gland	0.971233	0.489355
CCR7	0.62463	Adrenal_Gland	0.971233	0.489299
TESK2	0.624971	Adrenal_Gland	0.971233	-0.488818
MPZ	0.625131	Adrenal_Gland	0.971233	0.488592
PSMD12	0.625482	Adrenal_Gland	0.971233	-0.488095
CLTA	0.625482	Adrenal_Gland	0.971233	-0.488095
RP11-134O21.1	0.62559	Adrenal_Gland	0.971233	0.487944
PAQR7	0.625745	Adrenal_Gland	0.971233	0.487724
CLEC10A	0.625795	Adrenal_Gland	0.971233	-0.487654
RP11-72M17.1	0.62596	Adrenal_Gland	0.971233	-0.487421
KLHDC10	0.626225	Adrenal_Gland	0.971233	-0.487047
FAM160B1	0.626257	Adrenal_Gland	0.971233	0.487002
CHML	0.62637	Adrenal_Gland	0.971233	-0.486842
GAS6	0.62637	Adrenal_Gland	0.971233	0.486842
DNAJB6	0.626414	Adrenal_Gland	0.971233	-0.48678
ANKRD61	0.626518	Adrenal_Gland	0.971233	-0.486634
ECI2	0.626754	Adrenal_Gland	0.971233	-0.486301
C17orf67	0.626754	Adrenal_Gland	0.971233	0.486301
NID2	0.62678	Adrenal_Gland	0.971233	0.486264
MED29	0.626977	Adrenal_Gland	0.971233	-0.485985
MED20	0.62701	Adrenal_Gland	0.971233	-0.48594
KLF9	0.627027	Adrenal_Gland	0.971233	0.485915
ARHGEF7	0.627027	Adrenal_Gland	0.971233	-0.485915
ZNF569	0.627027	Adrenal_Gland	0.971233	-0.485915
ZBED8	0.627027	Adrenal_Gland	0.971233	-0.485915
ANXA4	0.627226	Adrenal_Gland	0.971233	0.485635
TTC27	0.627264	Adrenal_Gland	0.971233	-0.485581
SNHG23	0.627317	Adrenal_Gland	0.971233	0.485507
UROS	0.627317	Adrenal_Gland	0.971233	0.485507
DNAJB14	0.627351	Adrenal_Gland	0.971233	0.485459
MYO1F	0.627462	Adrenal_Gland	0.971233	-0.485302
YIF1B	0.627526	Adrenal_Gland	0.971233	0.485212
MTRNR2L12	0.627784	Adrenal_Gland	0.971233	-0.484848
ZNF439	0.627961	Adrenal_Gland	0.971233	-0.484599
LINC00926	0.628005	Adrenal_Gland	0.971233	0.484536
VAV3	0.628118	Adrenal_Gland	0.971233	-0.484377
VAX2	0.62812	Adrenal_Gland	0.971233	0.484375
COX7A2L	0.628237	Adrenal_Gland	0.971233	0.48421
SYCE3	0.62831	Adrenal_Gland	0.971233	0.484107
RP11-326C3.13	0.628394	Adrenal_Gland	0.971233	-0.483989
QPCTL	0.628411	Adrenal_Gland	0.971233	0.483965
LYRM2	0.628412	Adrenal_Gland	0.971233	0.483963
LINC00844	0.628644	Adrenal_Gland	0.971233	-0.483636
SEC23A	0.628659	Adrenal_Gland	0.971233	-0.483615
PRKCE	0.628682	Adrenal_Gland	0.971233	-0.483582
GALNT18	0.628781	Adrenal_Gland	0.971233	-0.483444
WNT9A	0.628794	Adrenal_Gland	0.971233	0.483425
RP3-406A7.7	0.628837	Adrenal_Gland	0.971233	0.483364
ENOPH1	0.628903	Adrenal_Gland	0.971233	-0.483271
RNF165	0.628905	Adrenal_Gland	0.971233	-0.483268
CBS	0.628978	Adrenal_Gland	0.971233	-0.483166
ZNF561	0.628992	Adrenal_Gland	0.971233	-0.483146
NCOA3	0.629196	Adrenal_Gland	0.971233	-0.482859
PRPF18	0.629267	Adrenal_Gland	0.971233	0.482759
RNF183	0.629267	Adrenal_Gland	0.971233	0.482759
ARFGEF2	0.629482	Adrenal_Gland	0.971233	-0.482456
GOLGA1	0.629498	Adrenal_Gland	0.971233	0.482434
RIN3	0.629622	Adrenal_Gland	0.971233	0.482258
TNFRSF6B	0.629755	Adrenal_Gland	0.971233	-0.482072
RNF213	0.629855	Adrenal_Gland	0.971233	0.481932
TMTC1	0.629862	Adrenal_Gland	0.971233	0.481921
MESDC2	0.629875	Adrenal_Gland	0.971233	0.481902
HPS5	0.629982	Adrenal_Gland	0.971233	0.481752
RP11-799B12.4	0.629982	Adrenal_Gland	0.971233	0.481752
ELMO3	0.629982	Adrenal_Gland	0.971233	0.481752
CHRAC1	0.630014	Adrenal_Gland	0.971233	-0.481707
RP3-332B22.1	0.630078	Adrenal_Gland	0.971233	0.481617
FOXJ3	0.63014	Adrenal_Gland	0.971233	0.481529
LYVE1	0.630544	Adrenal_Gland	0.971233	0.480962
TSTA3	0.63055	Adrenal_Gland	0.971233	-0.480952
HIST1H2BH	0.630567	Adrenal_Gland	0.971233	0.480929
DNAJC1	0.630609	Adrenal_Gland	0.971233	-0.48087
EAPP	0.630766	Adrenal_Gland	0.971233	0.480648
ZNF700	0.630811	Adrenal_Gland	0.971233	-0.480585
SDCBP2	0.630815	Adrenal_Gland	0.971233	0.48058
LRPPRC	0.630964	Adrenal_Gland	0.971233	-0.48037
PTP4A2	0.631133	Adrenal_Gland	0.971233	-0.480132
GSTA3	0.631161	Adrenal_Gland	0.971233	-0.480094
PRR16	0.631227	Adrenal_Gland	0.971233	0.48
TEP1	0.631365	Adrenal_Gland	0.971233	0.479807
DZIP1L	0.631617	Adrenal_Gland	0.971233	-0.479452
GM2A	0.631667	Adrenal_Gland	0.971233	0.479381
POMC	0.631681	Adrenal_Gland	0.971233	0.479362
TMEM192	0.631732	Adrenal_Gland	0.971233	-0.47929
NDUFA4L2	0.631772	Adrenal_Gland	0.971233	-0.479234
RP4-816N1.8	0.63182	Adrenal_Gland	0.971233	0.479167
DENND1B	0.63182	Adrenal_Gland	0.971233	0.479167
FKBP14	0.63186	Adrenal_Gland	0.971233	0.479111
INPP1	0.631919	Adrenal_Gland	0.971233	0.479028
RP11-6L6.2	0.632029	Adrenal_Gland	0.971233	0.478873
FEZ1	0.632071	Adrenal_Gland	0.971233	-0.478814
TYW1	0.632107	Adrenal_Gland	0.971233	0.478763
NDUFB9	0.632212	Adrenal_Gland	0.971233	0.478615
SCG3	0.632215	Adrenal_Gland	0.971233	-0.478612
VANGL2	0.632244	Adrenal_Gland	0.971233	-0.478571
MAPK7	0.632353	Adrenal_Gland	0.971233	0.478417
PROZ	0.632363	Adrenal_Gland	0.971233	0.478404
TRPV4	0.632497	Adrenal_Gland	0.971233	0.478216
CEP44	0.632692	Adrenal_Gland	0.971233	-0.477941
LIMS1	0.632721	Adrenal_Gland	0.971233	0.477901
CTA-276F8.1	0.632758	Adrenal_Gland	0.971233	0.477848
SEPHS1	0.63284	Adrenal_Gland	0.971233	0.477733
RP11-522B15.3	0.632859	Adrenal_Gland	0.971233	0.477707
USP37	0.632902	Adrenal_Gland	0.971233	0.477646
DCUN1D4	0.632986	Adrenal_Gland	0.971233	0.477528
IPO8	0.633064	Adrenal_Gland	0.971233	-0.477419
R3HCC1	0.63315	Adrenal_Gland	0.971233	-0.477298
PGAP2	0.633274	Adrenal_Gland	0.971233	0.477124
UBE2C	0.633449	Adrenal_Gland	0.971233	-0.476879
APMAP	0.633468	Adrenal_Gland	0.971233	0.476852
CTB-30L5.1	0.633489	Adrenal_Gland	0.971233	0.476821
MGST2	0.633711	Adrenal_Gland	0.971233	-0.47651
SLC25A32	0.633739	Adrenal_Gland	0.971233	-0.476471
CHST4	0.633749	Adrenal_Gland	0.971233	-0.476457
HAO2	0.634173	Adrenal_Gland	0.971233	-0.475862
EIF3K	0.634173	Adrenal_Gland	0.971233	-0.475862
RP11-322E11.5	0.634173	Adrenal_Gland	0.971233	-0.475862
SPSB1	0.634215	Adrenal_Gland	0.971233	0.475803
RP11-1348G14.4	0.634323	Adrenal_Gland	0.971233	-0.475651
TRIM16L	0.634352	Adrenal_Gland	0.971233	0.47561
MAPK8IP2	0.634369	Adrenal_Gland	0.971233	0.475587
MYO6	0.634413	Adrenal_Gland	0.971233	-0.475524
RP11-834C11.11	0.634413	Adrenal_Gland	0.971233	-0.475524
NEK4	0.634495	Adrenal_Gland	0.971233	0.475409
SLC24A1	0.634556	Adrenal_Gland	0.971233	0.475325
GFAP	0.634787	Adrenal_Gland	0.971233	-0.475
GKN1	0.634915	Adrenal_Gland	0.971233	-0.47482
KCNN3	0.634915	Adrenal_Gland	0.971233	0.47482
CD274	0.634971	Adrenal_Gland	0.971233	0.474741
VPS16	0.635177	Adrenal_Gland	0.971233	-0.474453
ENTPD6	0.635177	Adrenal_Gland	0.971233	-0.474453
TMEM223	0.635203	Adrenal_Gland	0.971233	-0.474416
BEAN1	0.63528	Adrenal_Gland	0.971233	0.474308
LINC02207	0.635321	Adrenal_Gland	0.971233	0.474252
ASCL2	0.635564	Adrenal_Gland	0.971233	-0.47391
MMP25	0.635725	Adrenal_Gland	0.971233	0.473684
USP14	0.635725	Adrenal_Gland	0.971233	-0.473684
SIRPB1	0.635725	Adrenal_Gland	0.971233	-0.473684
C7orf26	0.635791	Adrenal_Gland	0.971233	-0.473592
C12orf73	0.635824	Adrenal_Gland	0.971233	0.473546
RPL21	0.635867	Adrenal_Gland	0.971233	-0.473485
RP11-428O18.6	0.635867	Adrenal_Gland	0.971233	-0.473485
RPS13	0.534607	Stomach	0.97124	-0.620989
EYA4	0.534631	Stomach	0.97124	-0.620952
RCE1	0.534656	Stomach	0.97124	0.620915
AC010894.3	0.534709	Stomach	0.97124	0.620833
PDXP	0.701633	Esophagus_Gastroesophageal_Junction	0.971242	0.383117
LURAP1	0.701799	Esophagus_Gastroesophageal_Junction	0.971242	0.382893
FAM234A	0.701887	Esophagus_Gastroesophageal_Junction	0.971242	-0.382775
DAPL1	0.701896	Esophagus_Gastroesophageal_Junction	0.971242	-0.382763
ENTPD1	0.702053	Esophagus_Gastroesophageal_Junction	0.971242	0.38255
PUS1	0.70208	Esophagus_Gastroesophageal_Junction	0.971242	-0.382514
MDK	0.7022	Esophagus_Gastroesophageal_Junction	0.971242	-0.382353
SCP2	0.702338	Esophagus_Gastroesophageal_Junction	0.971242	-0.382167
ZNF337	0.702355	Esophagus_Gastroesophageal_Junction	0.971242	0.382143
NELFA	0.702363	Esophagus_Gastroesophageal_Junction	0.971242	0.382132
MAP1S	0.702409	Esophagus_Gastroesophageal_Junction	0.971242	0.382071
AC006129.1	0.702445	Esophagus_Gastroesophageal_Junction	0.971242	-0.382022
ALDH1L1	0.702571	Esophagus_Gastroesophageal_Junction	0.971242	-0.381852
UBE4B	0.702611	Esophagus_Gastroesophageal_Junction	0.971242	-0.381798
PBK	0.702652	Esophagus_Gastroesophageal_Junction	0.971242	-0.381743
LINC01521	0.702742	Esophagus_Gastroesophageal_Junction	0.971242	0.381622
STARD5	0.702845	Esophagus_Gastroesophageal_Junction	0.971242	-0.381483
ECSIT	0.702926	Esophagus_Gastroesophageal_Junction	0.971242	-0.381373
LZTS3	0.702984	Esophagus_Gastroesophageal_Junction	0.971242	0.381295
RP11-861E21.1	0.70308	Esophagus_Gastroesophageal_Junction	0.971242	0.381166
RIPPLY2	0.703117	Esophagus_Gastroesophageal_Junction	0.971242	0.381116
ALOX5	0.703182	Esophagus_Gastroesophageal_Junction	0.971242	-0.381029
CADPS	0.703259	Esophagus_Gastroesophageal_Junction	0.971242	0.380924
SSFA2	0.703335	Esophagus_Gastroesophageal_Junction	0.971242	0.380822
PGPEP1L	0.585441	Brain_Putamen_basal_ganglia	0.971244	-0.545455
TRPV4	0.585667	Brain_Putamen_basal_ganglia	0.971244	0.545126
METTL6	0.585703	Brain_Putamen_basal_ganglia	0.971244	-0.545073
LENG8	0.585741	Brain_Putamen_basal_ganglia	0.971244	0.545018
KBTBD11-OT1	0.585781	Brain_Putamen_basal_ganglia	0.971244	0.54496
ZNF627	0.585842	Brain_Putamen_basal_ganglia	0.971244	-0.544872
ELOF1	0.585842	Brain_Putamen_basal_ganglia	0.971244	-0.544872
PTGER1	0.585842	Brain_Putamen_basal_ganglia	0.971244	-0.544872
RORB	0.585935	Brain_Putamen_basal_ganglia	0.971244	-0.544737
DMPK	0.586181	Brain_Putamen_basal_ganglia	0.971244	-0.544379
CCDC184	0.586294	Brain_Putamen_basal_ganglia	0.971244	-0.544214
STMN2	0.586313	Brain_Putamen_basal_ganglia	0.971244	0.544186
TMEM87B	0.586347	Brain_Putamen_basal_ganglia	0.971244	0.544138
PTK2B	0.586361	Brain_Putamen_basal_ganglia	0.971244	-0.544118
ITPKA	0.586678	Brain_Putamen_basal_ganglia	0.971244	0.543656
S100A2	0.5867	Brain_Putamen_basal_ganglia	0.971244	-0.543624
PLCXD3	0.5867	Brain_Putamen_basal_ganglia	0.971244	0.543624
CALML6	0.586801	Brain_Putamen_basal_ganglia	0.971244	-0.543478
SLC38A10	0.586807	Brain_Putamen_basal_ganglia	0.971244	-0.543469
PCYOX1	0.586834	Brain_Putamen_basal_ganglia	0.971244	0.54343
SOHLH2	0.578187	Brain_Spinal_cord_cervical_c-1	0.971246	0.556035
STRADB	0.564352	Heart_Left_Ventricle	0.971246	0.576389
C22orf34	0.564352	Heart_Left_Ventricle	0.971246	-0.576389
CD300C	0.564382	Heart_Left_Ventricle	0.971246	0.576345
ERCC3	0.561241	Artery_Tibial	0.971251	0.580999
CTB-16J4.1	0.560973	Colon_Transverse	0.971252	0.581397
RP11-394I13.2	0.561022	Colon_Transverse	0.971252	-0.581324
METTL18	0.590053	Spleen	0.971254	-0.53876
PCCB	0.590235	Spleen	0.971254	0.538495
PTCH1	0.590258	Spleen	0.971254	0.538462
STYX	0.590266	Spleen	0.971254	-0.538451
NUBP1	0.534804	Stomach	0.971262	0.62069
S100A2	0.5867	Testis	0.971264	0.543624
PLCXD3	0.5867	Testis	0.971264	-0.543624
MT1A	0.58672	Testis	0.971264	0.543596
CTSD	0.586782	Testis	0.971264	0.543506
PLLP	0.587028	Testis	0.971264	0.543147
TAGLN	0.587098	Testis	0.971264	0.543046
COPB1	0.587098	Testis	0.971264	-0.543046
GALNT10	0.58722	Testis	0.971264	-0.542869
CSF2RB	0.587228	Testis	0.971264	0.542857
NR1I2	0.587228	Testis	0.971264	-0.542857
RP11-946L16.1	0.587228	Testis	0.971264	-0.542857
APOA2	0.587228	Testis	0.971264	-0.542857
CERNA1	0.533967	Brain_Nucleus_accumbens_basal_ganglia	0.971264	0.621962
FAM69A	0.534077	Brain_Nucleus_accumbens_basal_ganglia	0.971264	-0.621795
CPA1	0.534305	Brain_Nucleus_accumbens_basal_ganglia	0.971264	0.621448
ABHD15	0.534318	Brain_Nucleus_accumbens_basal_ganglia	0.971264	-0.621429
ANKRD13B	0.534318	Brain_Nucleus_accumbens_basal_ganglia	0.971264	0.621429
RPS13	0.534607	Brain_Nucleus_accumbens_basal_ganglia	0.971264	-0.620989
CTD-3194G12.2	0.534621	Brain_Nucleus_accumbens_basal_ganglia	0.971264	-0.620968
AC010894.3	0.534709	Brain_Nucleus_accumbens_basal_ganglia	0.971264	-0.620833
ANGPTL4	0.534941	Brain_Nucleus_accumbens_basal_ganglia	0.971264	-0.620482
YTHDC2	0.535068	Brain_Nucleus_accumbens_basal_ganglia	0.971264	-0.620288
CHCHD6	0.535184	Brain_Nucleus_accumbens_basal_ganglia	0.971264	-0.620112
RP11-81H3.2	0.535225	Brain_Nucleus_accumbens_basal_ganglia	0.971264	0.620049
CHRAC1	0.535335	Brain_Nucleus_accumbens_basal_ganglia	0.971264	0.619883
PRKD2	0.535408	Brain_Nucleus_accumbens_basal_ganglia	0.971264	-0.619771
ABCF2	0.535416	Brain_Nucleus_accumbens_basal_ganglia	0.971264	-0.61976
DYNLRB2	0.5355	Brain_Nucleus_accumbens_basal_ganglia	0.971264	-0.619632
PATL1	0.535599	Brain_Nucleus_accumbens_basal_ganglia	0.971264	-0.619482
PPP6R2	0.535602	Brain_Nucleus_accumbens_basal_ganglia	0.971264	-0.619477
CDK19	0.535722	Brain_Nucleus_accumbens_basal_ganglia	0.971264	0.619295
KLHL3	0.535838	Brain_Nucleus_accumbens_basal_ganglia	0.971264	0.619119
LRRTM2	0.535885	Brain_Nucleus_accumbens_basal_ganglia	0.971264	-0.619048
CRACR2B	0.535913	Brain_Nucleus_accumbens_basal_ganglia	0.971264	-0.619005
HHAT	0.536014	Brain_Nucleus_accumbens_basal_ganglia	0.971264	-0.618852
PIWIL4	0.536111	Brain_Nucleus_accumbens_basal_ganglia	0.971264	0.618705
FLII	0.536163	Brain_Nucleus_accumbens_basal_ganglia	0.971264	0.618625
EIF5A	0.536185	Brain_Nucleus_accumbens_basal_ganglia	0.971264	0.618593
GBF1	0.536223	Brain_Nucleus_accumbens_basal_ganglia	0.971264	0.618535
RNPEP	0.536298	Brain_Nucleus_accumbens_basal_ganglia	0.971264	0.618421
ZNHIT6	0.536327	Brain_Nucleus_accumbens_basal_ganglia	0.971264	0.618377
PLEC	0.536346	Brain_Nucleus_accumbens_basal_ganglia	0.971264	-0.618347
CCDC50	0.577222	Liver	0.971273	-0.557447
AP006621.6	0.577254	Liver	0.971273	-0.557401
PPFIBP1	0.614943	Cells_Cultured_fibroblasts	0.971274	0.50303
CYP2E1	0.550094	Ovary	0.97128	0.597619
TRIM3	0.550227	Ovary	0.97128	0.59742
FAM124A	0.550257	Ovary	0.97128	-0.597374
PAXIP1-AS1	0.550307	Ovary	0.97128	0.5973
RPN2	0.550337	Ovary	0.97128	0.597255
LINC01615	0.55042	Ovary	0.97128	-0.59713
TCAP	0.611161	Small_Intestine_Terminal_Ileum	0.97128	0.508417
ZNF627	0.585842	Uterus	0.971281	-0.544872
LHX8	0.585842	Uterus	0.971281	0.544872
CLVS2	0.585849	Uterus	0.971281	0.544861
KLHL7	0.585925	Uterus	0.971281	0.544751
WDR34	0.65095	Kidney_Cortex	0.971281	-0.452442
RARRES1	0.65109	Kidney_Cortex	0.971281	-0.452248
MRPL4	0.651104	Kidney_Cortex	0.971281	0.452229
PHF5A	0.651104	Kidney_Cortex	0.971281	0.452229
FAM133B	0.540347	Brain_Frontal_Cortex_BA9	0.971285	-0.612289
USP20	0.586948	Brain_Putamen_basal_ganglia	0.971293	-0.543264
GULP1	0.61511	Cells_Cultured_fibroblasts	0.971296	-0.502793
FKBP2	0.615117	Cells_Cultured_fibroblasts	0.971296	0.502783
KIF2A	0.541452	Whole_Blood	0.971309	-0.610619
HLA-DQB2	0.548432	Cells_EBV-transformed_lymphocytes	0.971312	-0.600112
EOMES	0.548506	Cells_EBV-transformed_lymphocytes	0.971312	-0.6
VPS26A	0.548902	Cells_EBV-transformed_lymphocytes	0.971312	-0.599407
ELOVL1	0.548934	Cells_EBV-transformed_lymphocytes	0.971312	-0.599359
CLK1	0.548992	Cells_EBV-transformed_lymphocytes	0.971312	-0.599271
NECTIN2	0.549035	Cells_EBV-transformed_lymphocytes	0.971312	0.599206
PRKAR1B	0.549073	Cells_EBV-transformed_lymphocytes	0.971312	0.59915
GGT1	0.549206	Cells_EBV-transformed_lymphocytes	0.971312	0.59895
GPRIN1	0.549329	Cells_EBV-transformed_lymphocytes	0.971312	-0.598765
LLPH	0.549445	Cells_EBV-transformed_lymphocytes	0.971312	-0.598592
GLIPR1L2	0.549445	Cells_EBV-transformed_lymphocytes	0.971312	-0.598592
CAPS2	0.549445	Cells_EBV-transformed_lymphocytes	0.971312	0.598592
CLVS1	0.54948	Cells_EBV-transformed_lymphocytes	0.971312	0.59854
ZBED8	0.549853	Cells_EBV-transformed_lymphocytes	0.971312	-0.597981
CETN3	0.549893	Cells_EBV-transformed_lymphocytes	0.971312	0.59792
HAS3	0.549996	Cells_EBV-transformed_lymphocytes	0.971312	-0.597765
MIER2	0.550297	Cells_EBV-transformed_lymphocytes	0.971312	0.597315
PAXIP1-AS1	0.550307	Cells_EBV-transformed_lymphocytes	0.971312	0.5973
TMOD2	0.550426	Cells_EBV-transformed_lymphocytes	0.971312	0.597122
ADORA2A	0.550535	Cells_EBV-transformed_lymphocytes	0.971312	-0.596959
TRIM66	0.550608	Cells_EBV-transformed_lymphocytes	0.971312	0.59685
CDK7	0.550781	Cells_EBV-transformed_lymphocytes	0.971312	-0.596591
TMPO	0.550799	Cells_EBV-transformed_lymphocytes	0.971312	0.596563
TAB2	0.550875	Cells_EBV-transformed_lymphocytes	0.971312	-0.59645
MALT1	0.550891	Cells_EBV-transformed_lymphocytes	0.971312	-0.596425
MGAT5	0.550939	Cells_EBV-transformed_lymphocytes	0.971312	-0.596354
MSH4	0.551023	Cells_EBV-transformed_lymphocytes	0.971312	-0.596228
TPX2	0.551024	Cells_EBV-transformed_lymphocytes	0.971312	-0.596226
RASGRF2	0.551123	Cells_EBV-transformed_lymphocytes	0.971312	0.596078
SIDT1	0.551158	Cells_EBV-transformed_lymphocytes	0.971312	0.596026
ATXN3	0.551171	Cells_EBV-transformed_lymphocytes	0.971312	-0.596006
C1QTNF6	0.551338	Cells_EBV-transformed_lymphocytes	0.971312	-0.595757
IFNAR2	0.551346	Cells_EBV-transformed_lymphocytes	0.971312	-0.595745
ACTR3B	0.551473	Cells_EBV-transformed_lymphocytes	0.971312	-0.595555
RABL2A	0.551775	Cells_EBV-transformed_lymphocytes	0.971312	0.595103
GPR15	0.551843	Cells_EBV-transformed_lymphocytes	0.971312	0.595
AP1M1	0.551855	Cells_EBV-transformed_lymphocytes	0.971312	0.594982
VPS26B	0.552114	Cells_EBV-transformed_lymphocytes	0.971312	-0.594595
ITGAE	0.552376	Cells_EBV-transformed_lymphocytes	0.971312	0.594203
IFNLR1	0.55238	Cells_EBV-transformed_lymphocytes	0.971312	0.594198
COQ3	0.552418	Cells_EBV-transformed_lymphocytes	0.971312	0.594141
GPR61	0.552472	Cells_EBV-transformed_lymphocytes	0.971312	-0.594059
MLXIPL	0.552506	Cells_EBV-transformed_lymphocytes	0.971312	-0.594009
SCAMP1	0.552678	Cells_EBV-transformed_lymphocytes	0.971312	-0.593752
ASIC3	0.552972	Cells_EBV-transformed_lymphocytes	0.971312	0.593312
ZFP36	0.553078	Cells_EBV-transformed_lymphocytes	0.971312	-0.593154
GABPB2	0.553192	Cells_EBV-transformed_lymphocytes	0.971312	0.592983
TMEM184A	0.553277	Cells_EBV-transformed_lymphocytes	0.971312	-0.592857
CHAC1	0.553333	Cells_EBV-transformed_lymphocytes	0.971312	-0.592773
MPIG6B	0.553381	Cells_EBV-transformed_lymphocytes	0.971312	-0.592702
EHD2	0.553424	Cells_EBV-transformed_lymphocytes	0.971312	0.592637
AC006946.16	0.553731	Cells_EBV-transformed_lymphocytes	0.971312	0.592179
NEK1	0.553933	Cells_EBV-transformed_lymphocytes	0.971312	-0.591877
ISG20	0.55396	Cells_EBV-transformed_lymphocytes	0.971312	0.591837
RPP25L	0.554011	Cells_EBV-transformed_lymphocytes	0.971312	0.59176
ZRANB1	0.554053	Cells_EBV-transformed_lymphocytes	0.971312	-0.591698
FRK	0.554107	Cells_EBV-transformed_lymphocytes	0.971312	0.591618
TAF1D	0.554152	Cells_EBV-transformed_lymphocytes	0.971312	-0.591549
TSSK4	0.554202	Cells_EBV-transformed_lymphocytes	0.971312	-0.591475
EDC4	0.554289	Cells_EBV-transformed_lymphocytes	0.971312	0.591346
DDX60L	0.554359	Cells_EBV-transformed_lymphocytes	0.971312	-0.591241
HERC1	0.554428	Cells_EBV-transformed_lymphocytes	0.971312	-0.591138
TUSC3	0.554619	Cells_EBV-transformed_lymphocytes	0.971312	0.590852
PALM	0.554874	Cells_EBV-transformed_lymphocytes	0.971312	-0.590472
ALDH1A3	0.555085	Cells_EBV-transformed_lymphocytes	0.971312	0.590157
LRRC7	0.555191	Cells_EBV-transformed_lymphocytes	0.971312	-0.59
POLE4	0.55559	Cells_EBV-transformed_lymphocytes	0.971312	0.589404
LINC01291	0.55559	Cells_EBV-transformed_lymphocytes	0.971312	0.589404
AC104135.2	0.55559	Cells_EBV-transformed_lymphocytes	0.971312	0.589404
LINC01293	0.55559	Cells_EBV-transformed_lymphocytes	0.971312	0.589404
HIST1H3E	0.55567	Cells_EBV-transformed_lymphocytes	0.971312	0.589286
GJA3	0.555749	Cells_EBV-transformed_lymphocytes	0.971312	0.589168
IRF1	0.555827	Cells_EBV-transformed_lymphocytes	0.971312	-0.589051
CERS5	0.555834	Cells_EBV-transformed_lymphocytes	0.971312	0.589041
EMID1	0.555962	Cells_EBV-transformed_lymphocytes	0.971312	-0.58885
PLXNA1	0.556067	Cells_EBV-transformed_lymphocytes	0.971312	-0.588693
HINFP	0.556069	Cells_EBV-transformed_lymphocytes	0.971312	0.588691
GPC2	0.556164	Cells_EBV-transformed_lymphocytes	0.971312	0.588548
YES1	0.5562	Cells_EBV-transformed_lymphocytes	0.971312	-0.588496
ZNF557	0.556374	Cells_EBV-transformed_lymphocytes	0.971312	-0.588235
C11orf80	0.556374	Cells_EBV-transformed_lymphocytes	0.971312	0.588235
CHTOP	0.556374	Cells_EBV-transformed_lymphocytes	0.971312	0.588235
LIAS	0.556449	Cells_EBV-transformed_lymphocytes	0.971312	0.588124
AHI1	0.556525	Cells_EBV-transformed_lymphocytes	0.971312	-0.588011
TTC9C	0.556591	Cells_EBV-transformed_lymphocytes	0.971312	-0.587912
CASKIN2	0.556731	Cells_EBV-transformed_lymphocytes	0.971312	0.587703
BLOC1S2	0.556781	Cells_EBV-transformed_lymphocytes	0.971312	0.587629
COL24A1	0.556843	Cells_EBV-transformed_lymphocytes	0.971312	-0.587537
UBE2D4	0.557029	Cells_EBV-transformed_lymphocytes	0.971312	-0.58726
SPNS3	0.557063	Cells_EBV-transformed_lymphocytes	0.971312	-0.587209
GLYR1	0.557233	Cells_EBV-transformed_lymphocytes	0.971312	-0.586957
UBN1	0.557233	Cells_EBV-transformed_lymphocytes	0.971312	-0.586957
PLIN1	0.55726	Cells_EBV-transformed_lymphocytes	0.971312	0.586916
ARL3	0.557395	Cells_EBV-transformed_lymphocytes	0.971312	-0.586716
ARL6IP6	0.557402	Cells_EBV-transformed_lymphocytes	0.971312	-0.586705
RP11-568N6.1	0.557408	Cells_EBV-transformed_lymphocytes	0.971312	0.586696
SKAP1	0.557428	Cells_EBV-transformed_lymphocytes	0.971312	-0.586667
NUTF2	0.557514	Cells_EBV-transformed_lymphocytes	0.971312	0.586538
TCTEX1D2	0.557578	Cells_EBV-transformed_lymphocytes	0.971312	0.586442
RP11-766N7.3	0.611257	Lung	0.971315	-0.50828
TMEM179	0.552035	Brain_Amygdala	0.971315	-0.594714
STK3	0.552074	Brain_Amygdala	0.971315	-0.594655
NHEJ1	0.611266	Small_Intestine_Terminal_Ileum	0.971316	-0.508267
ALDH1L1	0.587454	Brain_Cortex	0.971318	-0.542529
MSLNL	0.587463	Brain_Cortex	0.971318	-0.542517
ZNF607	0.566327	Skin_Sun_Exposed_Lower_leg	0.971319	0.573469
TP53I13	0.566356	Skin_Sun_Exposed_Lower_leg	0.971319	0.573427
STX8	0.565182	Thyroid	0.971323	0.575161
LINC00346	0.65138	Artery_Aorta	0.971323	-0.451846
COX7A1	0.606079	Prostate	0.97133	-0.515678
DDX41	0.606251	Prostate	0.97133	0.515432
CFAP161	0.606251	Prostate	0.97133	-0.515432
RP1-193H18.2	0.606366	Prostate	0.97133	0.515267
CARNS1	0.606446	Prostate	0.97133	0.515153
GFM1	0.606495	Prostate	0.97133	-0.515083
WFDC2	0.606515	Prostate	0.97133	0.515054
RUVBL2	0.606789	Prostate	0.97133	-0.514662
PAXBP1	0.606819	Prostate	0.97133	-0.51462
SLC35E4	0.606908	Prostate	0.97133	-0.514493
ASIC1	0.606908	Prostate	0.97133	-0.514493
MAPK3	0.606908	Prostate	0.97133	0.514493
SCLT1	0.60698	Prostate	0.97133	-0.514389
DPY19L3	0.587116	Brain_Putamen_basal_ganglia	0.971335	0.54302
SLC8A2	0.587161	Brain_Putamen_basal_ganglia	0.971335	-0.542955
NR1I2	0.587228	Brain_Putamen_basal_ganglia	0.971335	-0.542857
PIGH	0.561374	Artery_Tibial	0.971336	0.580801
PPFIA2	0.561446	Artery_Tibial	0.971336	-0.580696
CEP72	0.534928	Stomach	0.971338	0.620502
HSPA5	0.703692	Esophagus_Gastroesophageal_Junction	0.971338	-0.380342
CNTLN	0.703696	Esophagus_Gastroesophageal_Junction	0.971338	-0.380336
ERMP1	0.7042	Esophagus_Gastroesophageal_Junction	0.971338	0.379657
EMP2	0.704271	Esophagus_Gastroesophageal_Junction	0.971338	0.379562
ABHD12	0.704271	Esophagus_Gastroesophageal_Junction	0.971338	0.379562
AC005498.4	0.704271	Esophagus_Gastroesophageal_Junction	0.971338	0.379562
JUP	0.704317	Esophagus_Gastroesophageal_Junction	0.971338	-0.379499
TMEM87B	0.704457	Esophagus_Gastroesophageal_Junction	0.971338	0.37931
SUCO	0.704457	Esophagus_Gastroesophageal_Junction	0.971338	0.37931
RPL39L	0.704457	Esophagus_Gastroesophageal_Junction	0.971338	0.37931
SERGEF	0.704459	Esophagus_Gastroesophageal_Junction	0.971338	0.379308
HINT2	0.704477	Esophagus_Gastroesophageal_Junction	0.971338	-0.379284
TTC38	0.704625	Esophagus_Gastroesophageal_Junction	0.971338	-0.379085
RP13-942N8.1	0.704696	Esophagus_Gastroesophageal_Junction	0.971338	0.378989
PRSS12	0.704738	Esophagus_Gastroesophageal_Junction	0.971338	-0.378932
TRPV1	0.704856	Esophagus_Gastroesophageal_Junction	0.971338	-0.378773
AC092171.4	0.704875	Esophagus_Gastroesophageal_Junction	0.971338	-0.378747
TTC39B	0.70489	Esophagus_Gastroesophageal_Junction	0.971338	-0.378728
PTGR2	0.705006	Esophagus_Gastroesophageal_Junction	0.971338	-0.378572
SYNCRIP	0.705015	Esophagus_Gastroesophageal_Junction	0.971338	-0.378559
SLC22A17	0.651527	Artery_Aorta	0.971339	0.451641
LDHB	0.651548	Artery_Aorta	0.971339	-0.451613
RP6-91H8.3	0.536685	Nerve_Tibial	0.971346	-0.617834
UBR5	0.536732	Nerve_Tibial	0.971346	0.617763
SLC8A3	0.537006	Brain_Hypothalamus	0.971349	-0.617347
ICMT	0.537016	Brain_Hypothalamus	0.971349	0.617331
TCAIM	0.537047	Brain_Hypothalamus	0.971349	0.617284
RP11-158H5.7	0.537163	Brain_Hypothalamus	0.971349	-0.617109
SELENOS	0.537288	Brain_Hypothalamus	0.971349	-0.61692
AKR1E2	0.537328	Brain_Hypothalamus	0.971349	-0.616858
TRIM3	0.537351	Brain_Hypothalamus	0.971349	0.616824
RP11-258F22.1	0.537369	Brain_Hypothalamus	0.971349	-0.616796
METRN	0.611498	Small_Intestine_Terminal_Ileum	0.971351	0.507937
CCDC85A	0.611561	Small_Intestine_Terminal_Ileum	0.971351	-0.507847
SUCLA2	0.611711	Small_Intestine_Terminal_Ileum	0.971351	-0.507632
TMEM38A	0.611791	Small_Intestine_Terminal_Ileum	0.971351	-0.507519
SCYL3	0.611881	Small_Intestine_Terminal_Ileum	0.971351	-0.50739
ARHGEF35	0.611938	Small_Intestine_Terminal_Ileum	0.971351	-0.507309
SLAIN2	0.611957	Small_Intestine_Terminal_Ileum	0.971351	-0.507282
PSEN1	0.612038	Small_Intestine_Terminal_Ileum	0.971351	-0.507166
ABRACL	0.612083	Small_Intestine_Terminal_Ileum	0.971351	0.507102
MRPS33	0.612123	Small_Intestine_Terminal_Ileum	0.971351	-0.507045
ZNF445	0.558765	Minor_Salivary_Gland	0.971352	0.584677
RSPH14	0.559114	Minor_Salivary_Gland	0.971352	0.584158
FOXK2	0.559127	Minor_Salivary_Gland	0.971352	-0.584138
RP4-563E14.1	0.559154	Minor_Salivary_Gland	0.971352	0.584098
GPRC6A	0.559173	Minor_Salivary_Gland	0.971352	0.584071
SYCE1L	0.55926	Minor_Salivary_Gland	0.971352	-0.583942
ARSJ	0.559307	Minor_Salivary_Gland	0.971352	-0.583872
SLC26A4	0.559375	Minor_Salivary_Gland	0.971352	0.58377
GNPDA1	0.559486	Minor_Salivary_Gland	0.971352	0.583605
FAT2	0.55951	Minor_Salivary_Gland	0.971352	-0.583569
PLA2G4C	0.590408	Spleen	0.971353	0.538245
POLB	0.564531	Heart_Left_Ventricle	0.971353	0.576125
RPP38	0.564649	Heart_Left_Ventricle	0.971357	-0.575949
TMIE	0.564706	Heart_Left_Ventricle	0.971357	-0.575865
RP11-75L1.1	0.541667	Whole_Blood	0.97136	-0.610294
SVBP	0.541697	Whole_Blood	0.97136	-0.610249
RANBP6	0.54175	Whole_Blood	0.97136	0.610169
CCNH	0.56536	Brain_Anterior_cingulate_cortex_BA24	0.971362	-0.574899
SYTL1	0.540472	Brain_Frontal_Cortex_BA9	0.971362	0.6121
FNBP1	0.54392	Brain_Substantia_nigra	0.971367	-0.606897
CEND1	0.543995	Brain_Substantia_nigra	0.971367	-0.606782
RPL37	0.544093	Brain_Substantia_nigra	0.971373	0.606635
DYRK3	0.615424	Cells_Cultured_fibroblasts	0.971374	0.502347
NDUFA11	0.615497	Cells_Cultured_fibroblasts	0.971374	-0.502242
NOVA2	0.615552	Cells_Cultured_fibroblasts	0.971374	-0.502164
ADH6	0.615615	Cells_Cultured_fibroblasts	0.971374	-0.502074
SOS2	0.615684	Cells_Cultured_fibroblasts	0.971374	0.501976
MFGE8	0.616235	Cells_Cultured_fibroblasts	0.971374	0.501193
RP11-384P7.7	0.616334	Cells_Cultured_fibroblasts	0.971374	0.501053
SORBS2	0.616523	Cells_Cultured_fibroblasts	0.971374	-0.500784
MAT2A	0.616699	Cells_Cultured_fibroblasts	0.971374	-0.500534
KIF6	0.6168	Cells_Cultured_fibroblasts	0.971374	-0.500391
TUBB1	0.617006	Cells_Cultured_fibroblasts	0.971374	-0.500098
MBP	0.617075	Cells_Cultured_fibroblasts	0.971374	-0.5
ADCY9	0.617075	Cells_Cultured_fibroblasts	0.971374	-0.5
CFLAR	0.617143	Cells_Cultured_fibroblasts	0.971374	0.499904
PDLIM1	0.617301	Cells_Cultured_fibroblasts	0.971374	-0.499679
ADAMTS9	0.617373	Cells_Cultured_fibroblasts	0.971374	0.499576
CCDC171	0.617425	Cells_Cultured_fibroblasts	0.971374	-0.499503
ZNF426	0.617497	Cells_Cultured_fibroblasts	0.971374	0.499401
NXPH3	0.617605	Cells_Cultured_fibroblasts	0.971374	-0.499248
ZC3H8	0.617667	Cells_Cultured_fibroblasts	0.971374	-0.499159
THAP10	0.617696	Cells_Cultured_fibroblasts	0.971374	0.499118
SLC36A1	0.617966	Cells_Cultured_fibroblasts	0.971374	0.498735
ATXN3	0.618006	Cells_Cultured_fibroblasts	0.971374	0.498678
CCDC153	0.618105	Cells_Cultured_fibroblasts	0.971374	0.498538
RP11-162A12.4	0.618115	Cells_Cultured_fibroblasts	0.971374	0.498523
APC2	0.618139	Cells_Cultured_fibroblasts	0.971374	0.498489
NPEPL1	0.618445	Cells_Cultured_fibroblasts	0.971374	-0.498056
CAPN12	0.618467	Cells_Cultured_fibroblasts	0.971374	-0.498024
PGPEP1	0.618737	Cells_Cultured_fibroblasts	0.971374	-0.497641
HARBI1	0.61881	Cells_Cultured_fibroblasts	0.971374	0.497537
RAB11A	0.6189	Cells_Cultured_fibroblasts	0.971374	-0.497409
NCF4	0.61891	Cells_Cultured_fibroblasts	0.971374	0.497396
SCNN1A	0.618918	Cells_Cultured_fibroblasts	0.971374	-0.497385
LRRC71	0.619	Cells_Cultured_fibroblasts	0.971374	-0.497268
KLHL22	0.619016	Cells_Cultured_fibroblasts	0.971374	0.497245
MIA2	0.619043	Cells_Cultured_fibroblasts	0.971374	-0.497207
PIGS	0.619048	Cells_Cultured_fibroblasts	0.971374	-0.4972
UBL3	0.619088	Cells_Cultured_fibroblasts	0.971374	0.497143
SDS	0.619104	Cells_Cultured_fibroblasts	0.971374	0.497121
MED29	0.619161	Cells_Cultured_fibroblasts	0.971374	0.497039
PDCL3	0.619173	Cells_Cultured_fibroblasts	0.971374	-0.497023
MTFR1L	0.619178	Cells_Cultured_fibroblasts	0.971374	0.497015
JUND	0.61928	Cells_Cultured_fibroblasts	0.971374	0.496872
SLC16A4	0.619409	Cells_Cultured_fibroblasts	0.971374	0.496689
RP4-555D20.2	0.61944	Cells_Cultured_fibroblasts	0.971374	0.496644
RP4-555D20.3	0.61944	Cells_Cultured_fibroblasts	0.971374	0.496644
CAMKK1	0.619472	Cells_Cultured_fibroblasts	0.971374	0.496599
RAP1B	0.619507	Cells_Cultured_fibroblasts	0.971374	0.49655
HAUS6	0.619539	Cells_Cultured_fibroblasts	0.971374	0.496504
TP53I13	0.619539	Cells_Cultured_fibroblasts	0.971374	0.496504
SRP54	0.61961	Cells_Cultured_fibroblasts	0.971374	-0.496403
CDKN2B	0.619647	Cells_Cultured_fibroblasts	0.971374	-0.49635
PYROXD1	0.619647	Cells_Cultured_fibroblasts	0.971374	-0.49635
PRKD3	0.619647	Cells_Cultured_fibroblasts	0.971374	-0.49635
LRRC39	0.619765	Cells_Cultured_fibroblasts	0.971374	0.496183
CNOT11	0.619779	Cells_Cultured_fibroblasts	0.971374	0.496164
PRR22	0.619854	Cells_Cultured_fibroblasts	0.971374	0.496057
CES1	0.619891	Cells_Cultured_fibroblasts	0.971374	-0.496005
CPB1	0.620299	Cells_Cultured_fibroblasts	0.971374	0.495427
CFAP44	0.620321	Cells_Cultured_fibroblasts	0.971374	-0.495396
EPB41L4A	0.620349	Cells_Cultured_fibroblasts	0.971374	-0.495356
NAPB	0.620462	Cells_Cultured_fibroblasts	0.971374	0.495195
TBCB	0.620569	Cells_Cultured_fibroblasts	0.971374	0.495045
PLCD4	0.620583	Cells_Cultured_fibroblasts	0.971374	-0.495025
ANKRD36	0.620626	Cells_Cultured_fibroblasts	0.971374	-0.494964
TNFRSF4	0.620636	Cells_Cultured_fibroblasts	0.971374	-0.494949
TSGA10	0.620709	Cells_Cultured_fibroblasts	0.971374	0.494845
ERLIN1	0.620714	Cells_Cultured_fibroblasts	0.971374	-0.494838
ARL5A	0.620728	Cells_Cultured_fibroblasts	0.971374	0.494819
ABHD18	0.620764	Cells_Cultured_fibroblasts	0.971374	-0.494767
CCDC184	0.651548	Kidney_Cortex	0.971378	-0.451613
LDHB	0.651548	Kidney_Cortex	0.971378	0.451613
MRPS7	0.651548	Kidney_Cortex	0.971378	0.451613
LY75	0.651681	Kidney_Cortex	0.971378	0.451429
ZNF763	0.651912	Kidney_Cortex	0.971378	0.451108
RP11-65J3.3	0.651914	Kidney_Cortex	0.971378	0.451105
GS1-279B7.2	0.651986	Kidney_Cortex	0.971378	-0.451004
SNX20	0.652146	Kidney_Cortex	0.971378	0.450783
ACOT8	0.652186	Kidney_Cortex	0.971378	-0.450727
MRPL35	0.65229	Kidney_Cortex	0.971378	0.450583
SGCB	0.652464	Kidney_Cortex	0.971378	-0.450342
SEC14L6	0.652472	Kidney_Cortex	0.971378	0.450331
HYAL3	0.552376	Brain_Amygdala	0.971382	-0.594203
NAT6	0.552376	Brain_Amygdala	0.971382	0.594203
ZCCHC11	0.552442	Brain_Amygdala	0.971382	-0.594104
MLXIPL	0.552506	Brain_Amygdala	0.971382	-0.594009
SRPRA	0.552573	Brain_Amygdala	0.971382	0.593909
CHL1	0.611397	Lung	0.971383	0.508081
BMP1	0.611451	Lung	0.971383	0.508003
RPL28	0.540112	Breast_Mammary_Tissue	0.971383	0.612643
IGDCC4	0.559669	Minor_Salivary_Gland	0.971384	-0.583333
YKT6	0.559714	Minor_Salivary_Gland	0.971384	-0.583266
TTC24	0.559783	Minor_Salivary_Gland	0.971384	0.583163
ZNF276	0.575735	Vagina	0.971386	0.559625
AF064858.11	0.590682	Spleen	0.971389	-0.537849
PFKFB3	0.590861	Spleen	0.971389	0.537589
RPL8	0.590991	Spleen	0.971389	-0.537401
RAB6B	0.591074	Spleen	0.971389	-0.53728
CWC25	0.591259	Spleen	0.971389	-0.537013
MAML1	0.591329	Spleen	0.971389	-0.536912
CD27	0.591434	Spleen	0.971389	-0.53676
TMEM50A	0.591459	Spleen	0.971389	-0.536723
ZNF90	0.591578	Spleen	0.971389	-0.53655
NPTX2	0.591637	Spleen	0.971389	-0.536465
GS1-124K5.4	0.591645	Spleen	0.971389	-0.536454
RRAGA	0.591674	Spleen	0.971389	-0.536412
MMP14	0.591791	Spleen	0.971389	0.536242
CD69	0.591798	Spleen	0.971389	0.536232
UTP3	0.591859	Spleen	0.971389	0.536145
CTD-2240J17.4	0.591943	Spleen	0.971389	0.536023
METTL6	0.591952	Spleen	0.971389	0.536009
ZNF747	0.591995	Spleen	0.971389	-0.535948
LETMD1	0.592232	Spleen	0.971389	0.535604
PCDHAC2	0.592248	Spleen	0.971389	-0.535581
C6orf106	0.592628	Spleen	0.971389	-0.535032
SHISA8	0.592664	Spleen	0.971389	0.534979
SLC25A3	0.592715	Spleen	0.971389	-0.534905
EVA1A	0.592817	Spleen	0.971389	0.534758
ZNF135	0.592842	Spleen	0.971389	0.534722
GSG2	0.592842	Spleen	0.971389	0.534722
CLPTM1	0.592908	Spleen	0.971389	-0.534626
MOB3C	0.592933	Spleen	0.971389	-0.534591
KCNF1	0.592947	Spleen	0.971389	0.53457
RP11-333I13.1	0.593171	Spleen	0.971389	-0.534247
RP11-7F17.5	0.593171	Spleen	0.971389	0.534247
CALCOCO2	0.593355	Spleen	0.971389	-0.533981
LINC01470	0.593457	Spleen	0.971389	0.533834
MAST1	0.593491	Spleen	0.971389	0.533784
CCDC58	0.593564	Spleen	0.971389	0.533679
CNTN3	0.593589	Spleen	0.971389	0.533643
LDLR	0.593734	Spleen	0.971389	-0.533432
HELZ	0.593803	Spleen	0.971389	0.533333
DUSP4	0.593803	Spleen	0.971389	0.533333
ICE1	0.59405	Spleen	0.971389	0.532977
EMC2	0.594056	Spleen	0.971389	-0.532967
PDZK1IP1	0.594079	Spleen	0.971389	-0.532934
DCAF8	0.59414	Spleen	0.971389	0.532847
SERINC1	0.594159	Spleen	0.971389	0.532819
SURF4	0.594222	Spleen	0.971389	0.532727
RHBDL2	0.594355	Spleen	0.971389	0.532535
SCG3	0.594467	Spleen	0.971389	0.532374
TNKS1BP1	0.594467	Spleen	0.971389	0.532374
IGLON5	0.594585	Spleen	0.971389	-0.532203
LRRC20	0.594699	Spleen	0.971389	0.532039
EFTUD2	0.594771	Spleen	0.971389	-0.531935
CCT4	0.59487	Spleen	0.971389	-0.531792
C2orf82	0.59503	Spleen	0.971389	0.531561
NECTIN1	0.595169	Spleen	0.971389	-0.531361
CARF	0.595174	Spleen	0.971389	-0.531353
ZNF644	0.595246	Spleen	0.971389	-0.53125
PPCDC	0.595268	Spleen	0.971389	0.531218
CDH11	0.595368	Spleen	0.971389	-0.531073
PLBD2	0.595413	Spleen	0.971389	0.531008
LRRC73	0.595429	Spleen	0.971389	-0.530986
PDE6D	0.595596	Spleen	0.971389	0.530744
COMMD4	0.59562	Spleen	0.971389	0.530709
PDIA3	0.595671	Spleen	0.971389	0.530636
TMEM63C	0.595876	Spleen	0.971389	0.530341
KCNT1	0.595899	Spleen	0.971389	-0.530308
MTHFS	0.595996	Spleen	0.971389	-0.530167
SCD5	0.596074	Spleen	0.971389	-0.530055
OCIAD1	0.596115	Spleen	0.971389	0.529995
PELI1	0.596215	Spleen	0.971389	-0.529851
PLPP6	0.596393	Spleen	0.971389	0.529595
COPRS	0.596401	Spleen	0.971389	0.529583
POLH	0.596405	Spleen	0.971389	-0.529577
XPO5	0.596405	Spleen	0.971389	0.529577
CCDC39	0.739725	Esophagus_Muscularis	0.97139	-0.332217
FBXW9	0.739905	Esophagus_Muscularis	0.97139	-0.331979
RP1-86C11.7	0.740027	Esophagus_Muscularis	0.97139	-0.331818
LINC01465	0.740075	Esophagus_Muscularis	0.97139	0.331754
SNX15	0.740093	Esophagus_Muscularis	0.97139	0.33173
SYCE1L	0.740258	Esophagus_Muscularis	0.97139	-0.331512
SLF2	0.740297	Esophagus_Muscularis	0.97139	0.331461
MR1	0.740346	Esophagus_Muscularis	0.97139	-0.331395
CCNYL1	0.740376	Esophagus_Muscularis	0.97139	0.331356
SUMO3	0.740495	Esophagus_Muscularis	0.97139	-0.331198
CTD-2587M2.1	0.740545	Esophagus_Muscularis	0.97139	-0.331132
AURKB	0.740591	Esophagus_Muscularis	0.97139	-0.331071
IFI44	0.740618	Esophagus_Muscularis	0.97139	0.331034
PDF	0.740681	Esophagus_Muscularis	0.97139	0.330951
CYP4V2	0.617499	Pituitary	0.971392	0.499399
NPY2R	0.617594	Pituitary	0.971392	0.499263
NXPH3	0.617605	Pituitary	0.971392	0.499248
LYNX1	0.541909	Whole_Blood	0.971394	0.609929
MYO1A	0.542094	Whole_Blood	0.971394	-0.609649
MPV17L	0.542099	Whole_Blood	0.971394	0.609643
ACO2	0.542145	Whole_Blood	0.971394	-0.609572
ATXN2	0.542217	Whole_Blood	0.971394	-0.609463
LGALS8	0.542353	Whole_Blood	0.971395	0.609258
SLC46A2	0.542513	Whole_Blood	0.971395	0.609017
DNMT3A	0.542641	Whole_Blood	0.971395	0.608824
UBXN6	0.542726	Whole_Blood	0.971395	0.608696
RP11-775C24.5	0.542726	Whole_Blood	0.971395	0.608696
SLC37A3	0.542843	Whole_Blood	0.971395	0.608519
SLC22A31	0.542888	Whole_Blood	0.971395	-0.608452
COX16	0.542936	Whole_Blood	0.971395	0.608379
ZZEF1	0.566477	Skin_Sun_Exposed_Lower_leg	0.971399	0.573248
RNF207	0.53651	Brain_Nucleus_accumbens_basal_ganglia	0.9714	-0.6181
ADCY10	0.53659	Brain_Nucleus_accumbens_basal_ganglia	0.9714	-0.617977
P2RY12	0.536808	Brain_Nucleus_accumbens_basal_ganglia	0.9714	-0.617647
AP000704.5	0.536808	Brain_Nucleus_accumbens_basal_ganglia	0.9714	0.617647
GIPC2	0.536963	Brain_Nucleus_accumbens_basal_ganglia	0.9714	-0.617412
NDUFV3	0.537034	Brain_Nucleus_accumbens_basal_ganglia	0.9714	0.617304
TDRP	0.537141	Brain_Nucleus_accumbens_basal_ganglia	0.9714	-0.617143
SCEL	0.537221	Brain_Nucleus_accumbens_basal_ganglia	0.9714	-0.617021
ZNF770	0.537291	Brain_Nucleus_accumbens_basal_ganglia	0.9714	-0.616915
ATP6V1E1	0.537396	Brain_Nucleus_accumbens_basal_ganglia	0.9714	-0.616756
EIF2AK4	0.537583	Brain_Nucleus_accumbens_basal_ganglia	0.9714	0.616472
LMAN2L	0.537723	Brain_Nucleus_accumbens_basal_ganglia	0.9714	0.61626
TOPORS	0.537746	Brain_Nucleus_accumbens_basal_ganglia	0.9714	0.616225
PIGM	0.537752	Brain_Nucleus_accumbens_basal_ganglia	0.9714	-0.616216
C8orf4	0.537786	Brain_Nucleus_accumbens_basal_ganglia	0.9714	-0.616164
CTSG	0.537788	Brain_Nucleus_accumbens_basal_ganglia	0.9714	-0.616162
LINC01521	0.537968	Brain_Nucleus_accumbens_basal_ganglia	0.9714	-0.615889
SLC30A9	0.537991	Brain_Nucleus_accumbens_basal_ganglia	0.9714	-0.615854
RP1-122P22.4	0.538053	Brain_Nucleus_accumbens_basal_ganglia	0.9714	-0.61576
RALY-AS1	0.538076	Brain_Nucleus_accumbens_basal_ganglia	0.9714	-0.615725
OTUB2	0.578369	Brain_Spinal_cord_cervical_c-1	0.9714	-0.555768
ACOT1	0.587658	Brain_Cortex	0.971402	0.542234
TPBGL	0.587675	Brain_Cortex	0.971402	-0.542208
RBCK1	0.587757	Brain_Cortex	0.971404	0.542089
VAV2	0.600379	Adipose_Subcutaneous	0.971406	-0.523855
E2F4	0.550625	Ovary	0.971406	-0.596823
KLK8	0.550718	Ovary	0.971406	-0.596685
CDK7	0.550781	Ovary	0.971406	-0.596591
SAMD9	0.550879	Ovary	0.971406	-0.596443
CDH2	0.550918	Ovary	0.971406	0.596386
PKN2	0.620865	Cells_Cultured_fibroblasts	0.971407	-0.494624
EMCN	0.539376	Brain_Cerebellar_Hemisphere	0.971408	0.613757
RP11-535M15.1	0.539451	Brain_Cerebellar_Hemisphere	0.971408	-0.613643
GPR150	0.539456	Brain_Cerebellar_Hemisphere	0.971408	-0.613636
TMEM170A	0.55275	Brain_Amygdala	0.97141	0.593645
OCIAD1	0.552897	Brain_Amygdala	0.97141	0.593425
BSCL2	0.552909	Brain_Amygdala	0.97141	0.593407
RASD2	0.552958	Brain_Amygdala	0.97141	0.593333
SLAIN2	0.60712	Prostate	0.971411	0.514188
YBX3	0.607455	Prostate	0.971411	0.513709
2024-03-01	0.607506	Prostate	0.971411	-0.513636
RP11-1094H24.4	0.607523	Prostate	0.971411	0.513613
DNAJB14	0.607541	Prostate	0.971411	0.513587
PTAR1	0.607576	Prostate	0.971411	-0.513537
CREBL2	0.607667	Prostate	0.971411	0.513407
AC114730.2	0.607677	Prostate	0.971411	-0.513393
ZNF575	0.566622	Skin_Sun_Exposed_Lower_leg	0.971414	0.573034
DYNC2LI1	0.566633	Skin_Sun_Exposed_Lower_leg	0.971414	-0.573017
TRIM3	0.568207	Colon_Sigmoid	0.971416	-0.570694
PML	0.568256	Colon_Sigmoid	0.971416	-0.570621
DYNLL1	0.477875	Pancreas	0.971417	0.709725
WDHD1	0.478137	Pancreas	0.971417	0.709303
PDF	0.478274	Pancreas	0.971417	0.709081
LONP2	0.478287	Pancreas	0.971417	0.709061
RP11-557N21.1	0.478347	Pancreas	0.971417	-0.708964
CRIPT	0.478352	Pancreas	0.971417	-0.708955
SENP8	0.478668	Pancreas	0.971417	-0.708447
RP4-564F22.5	0.478878	Pancreas	0.971417	0.708108
LINC01320	0.478899	Pancreas	0.971417	-0.708075
FBXO18	0.478927	Pancreas	0.971417	0.708029
RP4-816N1.8	0.478941	Pancreas	0.971417	-0.708007
MAD2L2	0.479183	Pancreas	0.971417	0.707617
MRPL3	0.47935	Pancreas	0.971417	0.707349
FAM186A	0.479369	Pancreas	0.971417	0.707317
SYCP3	0.479478	Pancreas	0.971417	0.707143
GTF2A2	0.479687	Pancreas	0.971417	-0.706806
CRIP1	0.479818	Pancreas	0.971417	-0.706595
SH2D3A	0.479996	Pancreas	0.971417	0.70631
MME	0.480026	Pancreas	0.971417	0.70626
HPSE	0.480173	Pancreas	0.971417	0.706024
SMARCA2	0.480261	Pancreas	0.971417	-0.705882
SCN1B	0.480345	Pancreas	0.971417	-0.705748
LINC01134	0.480365	Pancreas	0.971417	0.705715
CFAP43	0.480383	Pancreas	0.971417	0.705687
AC004540.5	0.480435	Pancreas	0.971417	-0.705602
TCF25	0.480646	Pancreas	0.971417	0.705263
RGPD8	0.480695	Pancreas	0.971417	-0.705185
CBARP	0.480714	Pancreas	0.971417	-0.705154
MCU	0.480788	Pancreas	0.971417	-0.705036
CAND1	0.480788	Pancreas	0.971417	-0.705036
RNF10	0.48081	Pancreas	0.971417	-0.705
TBC1D3L	0.48081	Pancreas	0.971417	-0.705
PLEKHS1	0.480822	Pancreas	0.971417	-0.704981
ATP6V1D	0.480887	Pancreas	0.971417	-0.704877
AKAP11	0.480962	Pancreas	0.971417	-0.704756
STXBP4	0.481256	Pancreas	0.971417	0.704283
CNKSR1	0.481266	Pancreas	0.971417	-0.704268
RGS14	0.481292	Pancreas	0.971417	-0.704225
SDCBP	0.481292	Pancreas	0.971417	0.704225
GMPS	0.481292	Pancreas	0.971417	0.704225
FAM71F2	0.481295	Pancreas	0.971417	-0.704221
FBXL22	0.481382	Pancreas	0.971417	-0.704082
MPZ	0.481543	Pancreas	0.971417	0.703822
LTBP2	0.481617	Pancreas	0.971417	0.703704
RHBDL3	0.481766	Pancreas	0.971417	0.703465
PIGX	0.481791	Pancreas	0.971417	0.703424
OTOP3	0.481838	Pancreas	0.971417	0.703349
NDUFAF2	0.481842	Pancreas	0.971417	-0.703343
TMEM206	0.48196	Pancreas	0.971417	0.703154
TMEM129	0.481994	Pancreas	0.971417	0.7031
GLB1L2	0.482004	Pancreas	0.971417	-0.703083
NELL2	0.482063	Pancreas	0.971417	0.702988
BTBD1	0.482119	Pancreas	0.971417	-0.702899
FRAT2	0.482182	Pancreas	0.971417	0.702797
DHTKD1	0.482241	Pancreas	0.971417	0.702703
CENPC	0.482392	Pancreas	0.971417	0.702461
SAMD9L	0.482493	Pancreas	0.971417	-0.702299
AC073283.4	0.48259	Pancreas	0.971417	-0.702143
MAPKAPK3	0.4826	Pancreas	0.971417	-0.702128
NFYC	0.48306	Pancreas	0.971417	0.701389
CD244	0.48321	Pancreas	0.971417	-0.701149
PCDHB14	0.483245	Pancreas	0.971417	-0.701093
TRIM32	0.483257	Pancreas	0.971417	0.701074
DHX38	0.483472	Pancreas	0.971417	0.70073
RNLS	0.483472	Pancreas	0.971417	-0.70073
PRKCD	0.483626	Pancreas	0.971417	0.700483
COX16	0.483769	Pancreas	0.971417	-0.700253
COX11	0.483797	Pancreas	0.971417	-0.700209
NOLC1	0.483815	Pancreas	0.971417	0.700179
RP11-94C24.13	0.483927	Pancreas	0.971417	0.7
RP5-1063M23.2	0.483927	Pancreas	0.971417	0.7
MRPL51	0.484133	Pancreas	0.971417	-0.699671
XPNPEP3	0.484197	Pancreas	0.971417	0.699568
P2RY13	0.484391	Pancreas	0.971417	-0.699258
ABCC9	0.484534	Pancreas	0.971417	-0.699029
RPL10A	0.484663	Pancreas	0.971417	0.698823
C10orf76	0.484786	Pancreas	0.971417	0.698626
RHBDL1	0.484869	Pancreas	0.971417	-0.698492
PARVG	0.484869	Pancreas	0.971417	-0.698492
SLC25A4	0.485026	Pancreas	0.971417	0.698242
TMCO6	0.485109	Pancreas	0.971417	0.698109
MVB12A	0.485276	Pancreas	0.971417	0.697842
RP11-212P7.2	0.485344	Pancreas	0.971417	0.697733
KBTBD4	0.485381	Pancreas	0.971417	0.697674
BDH2	0.48603	Pancreas	0.971417	0.696637
CETN3	0.486083	Pancreas	0.971417	-0.696552
IL7R	0.486083	Pancreas	0.971417	0.696552
CITED4	0.486102	Pancreas	0.971417	-0.696522
VPS45	0.486252	Pancreas	0.971417	-0.696282
RCBTB1	0.486283	Pancreas	0.971417	0.696233
SLC30A1	0.486428	Pancreas	0.971417	-0.696001
CCT6B	0.486434	Pancreas	0.971417	0.695991
SLFN12	0.486459	Pancreas	0.971417	-0.695952
AMIGO2	0.486796	Pancreas	0.971417	0.695414
PPP1R16A	0.487396	Pancreas	0.971417	0.694457
IFT52	0.487399	Pancreas	0.971417	-0.694451
ARHGEF33	0.487413	Pancreas	0.971417	-0.694429
KLHL7-AS1	0.487511	Pancreas	0.971417	0.694273
KLC3	0.487608	Pancreas	0.971417	-0.694118
ZNF438	0.487633	Pancreas	0.971417	-0.694079
GLP2R	0.487666	Pancreas	0.971417	-0.694026
MLXIP	0.487759	Pancreas	0.971417	-0.693878
POMC	0.487791	Pancreas	0.971417	-0.693827
ESYT1	0.487984	Pancreas	0.971417	0.693519
RP11-209E8.1	0.488039	Pancreas	0.971417	-0.693431
NDEL1	0.488039	Pancreas	0.971417	-0.693431
MAPRE1	0.488251	Pancreas	0.971417	0.693094
LRRC74A	0.488287	Pancreas	0.971417	-0.693035
C15orf40	0.488293	Pancreas	0.971417	-0.693027
MRC2	0.488376	Pancreas	0.971417	-0.692895
IMP3	0.488474	Pancreas	0.971417	0.692737
ITGBL1	0.488474	Pancreas	0.971417	0.692737
WDR78	0.488744	Pancreas	0.971417	0.692308
RPS18	0.488744	Pancreas	0.971417	-0.692307
PSPN	0.489008	Pancreas	0.971417	-0.691887
ZNF517	0.489062	Pancreas	0.971417	-0.691801
WDR4	0.489107	Pancreas	0.971417	-0.691729
ECHDC1	0.489228	Pancreas	0.971417	-0.691538
CNDP1	0.489285	Pancreas	0.971417	0.691446
VANGL1	0.489341	Pancreas	0.971417	0.691357
FAM129B	0.489455	Pancreas	0.971417	-0.691176
KLHL7	0.4895	Pancreas	0.971417	0.691105
APLNR	0.489532	Pancreas	0.971417	0.691054
CCDC186	0.489574	Pancreas	0.971417	-0.690987
C1orf53	0.489777	Pancreas	0.971417	0.690663
XBP1	0.490106	Pancreas	0.971417	0.690141
ISPD	0.490142	Pancreas	0.971417	0.690083
ANXA3	0.490279	Pancreas	0.971417	0.689865
CEP85L	0.490361	Pancreas	0.971417	-0.689735
NCBP1	0.490376	Pancreas	0.971417	0.689711
FAM20A	0.490411	Pancreas	0.971417	-0.689655
GYPE	0.490411	Pancreas	0.971417	-0.689655
TMBIM1	0.490535	Pancreas	0.971417	0.689458
KCNE1	0.490546	Pancreas	0.971417	-0.689441
OCM	0.490704	Pancreas	0.971417	0.689189
SIDT1	0.490713	Pancreas	0.971417	0.689176
FRK	0.490728	Pancreas	0.971417	0.689152
PICK1	0.490852	Pancreas	0.971417	0.688954
GRIN2C	0.490978	Pancreas	0.971417	0.688754
C5orf49	0.490985	Pancreas	0.971417	0.688742
SLC5A9	0.491165	Pancreas	0.971417	-0.688457
CRELD1	0.491257	Pancreas	0.971417	-0.688312
YWHAE	0.491399	Pancreas	0.971417	0.688085
SSBP2	0.491432	Pancreas	0.971417	0.688034
PPFIA2	0.491517	Pancreas	0.971417	-0.687898
ZNF43	0.491601	Pancreas	0.971417	-0.687765
EGR4	0.491768	Pancreas	0.971417	-0.6875
PLEKHM2	0.491793	Pancreas	0.971417	0.687461
TACR2	0.491926	Pancreas	0.971417	0.687249
RP4-806M20.4	0.49197	Pancreas	0.971417	-0.68718
MYO18A	0.492015	Pancreas	0.971417	-0.687108
NUDT5	0.492136	Pancreas	0.971417	-0.686916
MAP3K10	0.492253	Pancreas	0.971417	0.686729
CELSR2	0.492356	Pancreas	0.971417	-0.686567
BRMS1	0.492454	Pancreas	0.971417	-0.686411
LGI3	0.492472	Pancreas	0.971417	0.686382
CORO7	0.492502	Pancreas	0.971417	0.686335
DNAJA3	0.492502	Pancreas	0.971417	-0.686335
WARS2	0.492679	Pancreas	0.971417	0.686054
SLCO1C1	0.492728	Pancreas	0.971417	0.685976
FAM218A	0.492767	Pancreas	0.971417	-0.685915
ZNHIT6	0.492858	Pancreas	0.971417	0.68577
PIAS2	0.492923	Pancreas	0.971417	-0.685667
MCF2L2	0.493039	Pancreas	0.971417	0.685484
DERL2	0.493212	Pancreas	0.971417	0.68521
BOK	0.493406	Pancreas	0.971417	-0.684902
REM1	0.493454	Pancreas	0.971417	0.684825
WBP1	0.493487	Pancreas	0.971417	0.684774
NCAPD3	0.493608	Pancreas	0.971417	-0.684581
ZNF649	0.493619	Pancreas	0.971417	-0.684564
FANCM	0.493706	Pancreas	0.971417	0.684426
FKBP3	0.493706	Pancreas	0.971417	-0.684426
ACD	0.493762	Pancreas	0.971417	-0.684337
PARD6A	0.493762	Pancreas	0.971417	0.684337
CNOT2	0.493792	Pancreas	0.971417	-0.684291
CST7	0.493983	Pancreas	0.971417	0.683987
RP11-147L13.14	0.494033	Pancreas	0.971417	-0.683908
SS18L2	0.494033	Pancreas	0.971417	-0.683908
TRABD2B	0.494057	Pancreas	0.971417	0.68387
AF186192.1	0.494087	Pancreas	0.971417	0.683824
DNAJC15	0.494178	Pancreas	0.971417	-0.683679
COL1A1	0.494181	Pancreas	0.971417	0.683673
FBXO24	0.494205	Pancreas	0.971417	0.683636
ARL2	0.49432	Pancreas	0.971417	-0.683453
RP11-1143G9.5	0.494526	Pancreas	0.971417	0.683128
DIO2	0.494584	Pancreas	0.971417	-0.683036
FLNB	0.494777	Pancreas	0.971417	-0.682731
WDR25	0.494896	Pancreas	0.971417	-0.682543
DDX55	0.494951	Pancreas	0.971417	-0.682455
HK1	0.495016	Pancreas	0.971417	-0.682353
RBM48	0.495034	Pancreas	0.971417	0.682324
RP11-151G14.2	0.495062	Pancreas	0.971417	0.68228
C14orf132	0.49521	Pancreas	0.971417	0.682046
BBS1	0.495351	Pancreas	0.971417	0.681822
RSPH3	0.495354	Pancreas	0.971417	0.681818
SLC35D2	0.495422	Pancreas	0.971417	-0.68171
MAG	0.495496	Pancreas	0.971417	-0.681594
FAM110C	0.495525	Pancreas	0.971417	-0.681548
KLHL6	0.495559	Pancreas	0.971417	0.681495
EVPL	0.495617	Pancreas	0.971417	0.681402
ANKRD16	0.495727	Pancreas	0.971417	-0.681228
STX17	0.495771	Pancreas	0.971417	-0.681159
CXCL3	0.495934	Pancreas	0.971417	0.680902
AP3B2	0.496056	Pancreas	0.971417	0.680708
RP11-47L3.1	0.49606	Pancreas	0.971417	-0.680702
CCNF	0.496153	Pancreas	0.971417	-0.680556
DDAH2	0.496188	Pancreas	0.971417	-0.6805
RP11-23F23.2	0.496465	Pancreas	0.971417	-0.680063
MYO1C	0.496485	Pancreas	0.971417	0.680031
LINC01686	0.496685	Pancreas	0.971417	-0.679715
CPEB4	0.496702	Pancreas	0.971417	0.679688
DUBR	0.496777	Pancreas	0.971417	0.67957
RP11-40A7.2	0.496829	Pancreas	0.971417	-0.679487
VEGFA	0.496982	Pancreas	0.971417	0.679245
LANCL2	0.497082	Pancreas	0.971417	0.679088
FAM133B	0.497139	Pancreas	0.971417	-0.678999
RANBP1	0.497173	Pancreas	0.971417	0.678944
NYAP1	0.497205	Pancreas	0.971417	0.678894
INSR	0.497227	Pancreas	0.971417	-0.67886
GCNT2	0.497238	Pancreas	0.971417	-0.678842
LINC01132	0.497244	Pancreas	0.971417	-0.678832
RASEF	0.497244	Pancreas	0.971417	0.678832
S100B	0.497252	Pancreas	0.971417	-0.67882
SAMD13	0.497328	Pancreas	0.971417	-0.6787
C6orf141	0.497347	Pancreas	0.971417	-0.67867
MIER1	0.497568	Pancreas	0.971417	-0.678322
GNA13	0.497635	Pancreas	0.971417	0.678216
BTBD7	0.49767	Pancreas	0.971417	-0.678161
UNC79	0.49767	Pancreas	0.971417	-0.678161
SYF2	0.497793	Pancreas	0.971417	-0.677966
GHR	0.497845	Pancreas	0.971417	-0.677885
C5AR2	0.497862	Pancreas	0.971417	0.677858
BAK1	0.497909	Pancreas	0.971417	-0.677783
ABCC1	0.498033	Pancreas	0.971417	-0.677589
CPEB1	0.498255	Pancreas	0.971417	-0.677237
LINC00574	0.498315	Pancreas	0.971417	-0.677143
AK3	0.49832	Pancreas	0.971417	0.677136
SF1	0.498323	Pancreas	0.971417	-0.67713
MED8	0.498357	Pancreas	0.971417	-0.677077
RP11-419C23.1	0.498518	Pancreas	0.971417	-0.676824
CISD3	0.498623	Pancreas	0.971417	-0.676658
RMDN1	0.498742	Pancreas	0.971417	0.676471
RP11-343L5.2	0.498742	Pancreas	0.971417	0.676471
TOX4	0.498742	Pancreas	0.971417	0.676471
EIF5	0.498877	Pancreas	0.971417	0.676258
ANKRD54	0.499005	Pancreas	0.971417	-0.676056
RP5-1125A11.7	0.499005	Pancreas	0.971417	-0.676056
NIP7	0.49941	Pancreas	0.971417	0.675418
BAZ2B	0.499443	Pancreas	0.971417	0.675367
ZNF451	0.499711	Pancreas	0.971417	-0.674945
AC007403.3	0.499822	Pancreas	0.971417	0.67477
RABEPK	0.499867	Pancreas	0.971417	0.674699
CCDC127	0.499897	Pancreas	0.971417	0.674653
CDA	0.500141	Pancreas	0.971417	0.674268
FBXO27	0.500295	Pancreas	0.971417	0.674025
ZBTB2	0.5003	Pancreas	0.971417	0.674017
CCDC51	0.500367	Pancreas	0.971417	0.673913
TMA7	0.500367	Pancreas	0.971417	-0.673913
RBM20	0.500367	Pancreas	0.971417	-0.673913
PLPP1	0.500373	Pancreas	0.971417	0.673903
IER3IP1	0.500438	Pancreas	0.971417	0.6738
KRBOX1	0.500559	Pancreas	0.971417	0.673611
ZNF655	0.500581	Pancreas	0.971417	0.673575
EFCAB8	0.500604	Pancreas	0.971417	-0.67354
OXSR1	0.500759	Pancreas	0.971417	-0.673295
SLC37A4	0.500918	Pancreas	0.971417	-0.673046
ALAD	0.501068	Pancreas	0.971417	-0.672811
GEM	0.501176	Pancreas	0.971417	-0.672641
RP11-736K20.6	0.501201	Pancreas	0.971417	0.672601
RABL2B	0.501399	Pancreas	0.971417	0.67229
C16orf86	0.5014	Pancreas	0.971417	0.672289
AC017074.2	0.501403	Pancreas	0.971417	0.672284
TRPV6	0.501563	Pancreas	0.971417	0.672033
SLC2A14	0.501715	Pancreas	0.971417	-0.671794
NAGPA	0.501881	Pancreas	0.971417	0.671533
PTPN23	0.501948	Pancreas	0.971417	-0.671429
MOGAT1	0.501956	Pancreas	0.971417	0.671415
PRR16	0.501958	Pancreas	0.971417	0.671413
EVL	0.502264	Pancreas	0.971417	-0.670931
LYNX1	0.502292	Pancreas	0.971417	0.670888
RP11-646I6.5	0.502293	Pancreas	0.971417	0.670886
YTHDC2	0.502493	Pancreas	0.971417	0.670572
NOL12	0.502497	Pancreas	0.971417	0.670567
CDK15	0.502609	Pancreas	0.971417	-0.670391
ABHD8	0.502692	Pancreas	0.971417	0.670259
TOMM20	0.502951	Pancreas	0.971417	0.669854
PPT1	0.503006	Pancreas	0.971417	-0.669767
PHF7	0.50306	Pancreas	0.971417	-0.669683
TIGD1	0.503142	Pancreas	0.971417	-0.669554
DIEXF	0.503177	Pancreas	0.971417	0.669499
TST	0.50322	Pancreas	0.971417	0.669432
VPS33B	0.503248	Pancreas	0.971417	0.669388
RP1-137D17.2	0.50331	Pancreas	0.971417	0.669291
RP11-1017G21.5	0.50344	Pancreas	0.971417	-0.669087
MITD1	0.503454	Pancreas	0.971417	-0.669065
DHPS	0.503472	Pancreas	0.971417	-0.669036
DNAJC4	0.503547	Pancreas	0.971417	-0.668919
CEP70	0.503576	Pancreas	0.971417	-0.668874
IDNK	0.50363	Pancreas	0.971417	-0.66879
CDC34	0.503678	Pancreas	0.971417	-0.668713
CNN2	0.503679	Pancreas	0.971417	0.668712
C1QTNF6	0.503683	Pancreas	0.971417	0.668707
TAC4	0.503691	Pancreas	0.971417	-0.668693
IGFBP7	0.503769	Pancreas	0.971417	-0.668571
RSPH4A	0.503799	Pancreas	0.971417	0.668524
USP53	0.503803	Pancreas	0.971417	-0.668517
DNAJC5	0.503809	Pancreas	0.971417	0.668508
RPA3	0.503962	Pancreas	0.971417	-0.668269
FRA10AC1	0.504061	Pancreas	0.971417	0.668114
GOLGA7	0.504248	Pancreas	0.971417	-0.66782
BNIP3L	0.50426	Pancreas	0.971417	-0.667803
STYK1	0.504318	Pancreas	0.971417	-0.667712
ABCD3	0.504327	Pancreas	0.971417	0.667697
CTC-366B18.4	0.504535	Pancreas	0.971417	-0.667372
GFRA3	0.504676	Pancreas	0.971417	0.667151
CAMKK2	0.504757	Pancreas	0.971417	-0.667023
PCDHAC1	0.504812	Pancreas	0.971417	-0.666938
PRMT6	0.504937	Pancreas	0.971417	0.666742
PROM1	0.504985	Pancreas	0.971417	0.666667
LINC01376	0.504985	Pancreas	0.971417	0.666667
MCM4	0.504985	Pancreas	0.971417	-0.666667
ATP2A3	0.504985	Pancreas	0.971417	0.666667
MINDY2	0.504985	Pancreas	0.971417	0.666667
SPRED2	0.504985	Pancreas	0.971417	0.666667
RP11-30K9.6	0.504985	Pancreas	0.971417	0.666667
TMEM261	0.504985	Pancreas	0.971417	0.666667
CIPC	0.612261	Small_Intestine_Terminal_Ileum	0.971418	0.506849
FBXO3	0.612339	Small_Intestine_Terminal_Ileum	0.971418	0.506738
PARD6B	0.612569	Small_Intestine_Terminal_Ileum	0.971418	0.50641
AKR1E2	0.612771	Small_Intestine_Terminal_Ileum	0.971418	-0.506122
BANF1	0.612791	Small_Intestine_Terminal_Ileum	0.971418	0.506094
U2SURP	0.61283	Small_Intestine_Terminal_Ileum	0.971418	0.506038
PXK	0.612884	Small_Intestine_Terminal_Ileum	0.971418	-0.505961
SEMA3E	0.613199	Small_Intestine_Terminal_Ileum	0.971418	0.505512
IGSF5	0.613295	Small_Intestine_Terminal_Ileum	0.971418	0.505376
RP11-298J23.10	0.613337	Small_Intestine_Terminal_Ileum	0.971418	-0.505315
MFAP2	0.61342	Small_Intestine_Terminal_Ileum	0.971418	-0.505198
STK33	0.613427	Small_Intestine_Terminal_Ileum	0.971418	-0.505187
RRP7A	0.613451	Small_Intestine_Terminal_Ileum	0.971418	-0.505154
RTTN	0.613533	Small_Intestine_Terminal_Ileum	0.971418	-0.505037
RP11-775C24.5	0.613661	Small_Intestine_Terminal_Ileum	0.971418	0.504854
RSBN1L	0.613694	Small_Intestine_Terminal_Ileum	0.971418	-0.504808
MT1A	0.613726	Small_Intestine_Terminal_Ileum	0.971418	0.504762
GAR1	0.613726	Small_Intestine_Terminal_Ileum	0.971418	0.504762
AC005753.1	0.613751	Small_Intestine_Terminal_Ileum	0.971418	0.504726
LY75	0.651681	Artery_Aorta	0.971419	0.451429
SLC25A13	0.557736	Cells_EBV-transformed_lymphocytes	0.971421	0.586207
NAPA	0.740896	Esophagus_Muscularis	0.971422	-0.330667
ZNF485	0.740913	Esophagus_Muscularis	0.971422	0.330645
INTU	0.74111	Esophagus_Muscularis	0.971422	-0.330383
KAT6A	0.741161	Esophagus_Muscularis	0.971422	0.330317
TMEFF2	0.741295	Esophagus_Muscularis	0.971422	0.330139
VCAM1	0.741415	Esophagus_Muscularis	0.971422	-0.329981
BAIAP2L1	0.741685	Esophagus_Muscularis	0.971422	-0.329623
SNX6	0.741793	Esophagus_Muscularis	0.971422	0.32948
MYSM1	0.741898	Esophagus_Muscularis	0.971422	-0.329341
RP11-486G15.2	0.741907	Esophagus_Muscularis	0.971422	0.329328
TOM1L1	0.741983	Esophagus_Muscularis	0.971422	-0.329229
NSMCE4A	0.74201	Esophagus_Muscularis	0.971422	-0.329193
DGCR14	0.74204	Esophagus_Muscularis	0.971422	-0.329154
LRRC23	0.74207	Esophagus_Muscularis	0.971422	-0.329114
LASP1	0.742241	Esophagus_Muscularis	0.971422	0.328887
UTP3	0.742397	Esophagus_Muscularis	0.971422	0.328681
INAFM1	0.742404	Esophagus_Muscularis	0.971422	-0.328671
TMX1	0.742558	Esophagus_Muscularis	0.971422	0.328467
KCNJ16	0.742558	Esophagus_Muscularis	0.971422	0.328467
SLC22A17	0.742714	Esophagus_Muscularis	0.971422	0.328262
EPHA3	0.74284	Esophagus_Muscularis	0.971422	0.328095
PNPLA6	0.742976	Esophagus_Muscularis	0.971422	-0.327916
PLA2G6	0.743033	Esophagus_Muscularis	0.971422	-0.32784
C10orf35	0.74312	Esophagus_Muscularis	0.971422	0.327724
ADGRF5	0.743148	Esophagus_Muscularis	0.971422	-0.327688
PLLP	0.743169	Esophagus_Muscularis	0.971422	-0.32766
ANKS1A	0.743462	Esophagus_Muscularis	0.971422	0.327273
ANKRD13B	0.743484	Esophagus_Muscularis	0.971422	-0.327243
PFN2	0.7435	Esophagus_Muscularis	0.971422	-0.327222
PITRM1	0.743536	Esophagus_Muscularis	0.971422	-0.327175
ZADH2	0.743577	Esophagus_Muscularis	0.971422	0.32712
NMT1	0.74358	Esophagus_Muscularis	0.971422	-0.327116
CKLF	0.743773	Esophagus_Muscularis	0.971422	0.326861
PRPSAP2	0.743803	Esophagus_Muscularis	0.971422	-0.326822
FABP6	0.743821	Esophagus_Muscularis	0.971422	0.326797
SEC23IP	0.744023	Esophagus_Muscularis	0.971422	-0.326531
CACFD1	0.744026	Esophagus_Muscularis	0.971422	0.326527
LINC01119	0.74413	Esophagus_Muscularis	0.971422	-0.326389
CADPS	0.744167	Esophagus_Muscularis	0.971422	0.32634
GOT1L1	0.744219	Esophagus_Muscularis	0.971422	-0.326271
DGKD	0.744219	Esophagus_Muscularis	0.971422	0.326271
NUP188	0.744242	Esophagus_Muscularis	0.971422	-0.326241
RHD	0.744304	Esophagus_Muscularis	0.971422	-0.326159
MYBPC2	0.744359	Esophagus_Muscularis	0.971422	-0.326087
SERTAD2	0.744359	Esophagus_Muscularis	0.971422	0.326087
DCBLD2	0.744359	Esophagus_Muscularis	0.971422	0.326087
ZNF439	0.744475	Esophagus_Muscularis	0.971422	-0.325933
MCEE	0.744564	Esophagus_Muscularis	0.971422	0.325816
HNMT	0.744635	Esophagus_Muscularis	0.971422	-0.325721
GOLGB1	0.744845	Esophagus_Muscularis	0.971422	-0.325444
LINC00954	0.744953	Esophagus_Muscularis	0.971422	0.325301
ZC3H14	0.745065	Esophagus_Muscularis	0.971422	0.325153
CCDC127	0.745181	Esophagus_Muscularis	0.971422	-0.325001
MAEA	0.745229	Esophagus_Muscularis	0.971422	-0.324937
DAAM1	0.745286	Esophagus_Muscularis	0.971422	-0.324862
CCDC142	0.745376	Esophagus_Muscularis	0.971422	0.324742
TTC31	0.745376	Esophagus_Muscularis	0.971422	-0.324742
LRRN3	0.745385	Esophagus_Muscularis	0.971422	-0.324731
CASC15	0.745408	Esophagus_Muscularis	0.971422	-0.3247
AP1AR	0.745495	Esophagus_Muscularis	0.971422	0.324585
RP11-426C22.5	0.745557	Esophagus_Muscularis	0.971422	-0.324503
EFEMP2	0.745586	Esophagus_Muscularis	0.971422	0.324466
HMGN1	0.745676	Esophagus_Muscularis	0.971422	0.324347
ZNF181	0.745685	Esophagus_Muscularis	0.971422	0.324334
TLR9	0.543809	Muscle_Skeletal	0.971423	0.607063
PCDHGA9	0.544043	Muscle_Skeletal	0.971423	-0.606711
HPR	0.544069	Muscle_Skeletal	0.971423	0.606671
C1orf54	0.544145	Muscle_Skeletal	0.971423	0.606557
RP11-78O7.2	0.54426	Muscle_Skeletal	0.971423	-0.606383
CYP2U1	0.544385	Muscle_Skeletal	0.971423	0.606196
SLC15A2	0.54443	Muscle_Skeletal	0.971423	0.606127
CRACR2A	0.544441	Muscle_Skeletal	0.971423	0.606111
PUF60	0.544621	Muscle_Skeletal	0.971423	0.605839
FZD3	0.544758	Muscle_Skeletal	0.971423	0.605634
ZNF888	0.544885	Muscle_Skeletal	0.971423	-0.605442
NCR3LG1	0.544997	Muscle_Skeletal	0.971423	0.605274
SNRNP40	0.545004	Muscle_Skeletal	0.971423	-0.605263
GNG12	0.545116	Muscle_Skeletal	0.971423	-0.605096
APMAP	0.545137	Muscle_Skeletal	0.971423	0.605063
ARL6IP6	0.545253	Muscle_Skeletal	0.971423	-0.604889
PAK6	0.54526	Muscle_Skeletal	0.971423	0.604878
PRPF40A	0.54526	Muscle_Skeletal	0.971423	-0.604878
MMP2	0.545444	Muscle_Skeletal	0.971423	0.604601
RP11-332H14.2	0.5455	Muscle_Skeletal	0.971423	0.604516
PRPF18	0.545565	Muscle_Skeletal	0.971423	0.604419
DKK2	0.545643	Muscle_Skeletal	0.971423	0.604301
LINC00662	0.54574	Muscle_Skeletal	0.971423	-0.604156
DNTTIP2	0.545789	Muscle_Skeletal	0.971423	0.604082
RP11-344B5.2	0.54582	Muscle_Skeletal	0.971423	0.604036
SH3PXD2B	0.545826	Muscle_Skeletal	0.971423	-0.604027
SENP1	0.586271	Uterus	0.971424	-0.544248
PZP	0.586292	Uterus	0.971424	0.544218
BCR	0.586361	Uterus	0.971424	-0.544118
SHANK3	0.586384	Uterus	0.971424	-0.544083
SORCS2	0.586459	Uterus	0.971424	-0.543974
AC092171.4	0.537498	Brain_Hypothalamus	0.971426	0.616601
GLYCTK	0.560214	Minor_Salivary_Gland	0.971427	0.582524
LIN52	0.560228	Minor_Salivary_Gland	0.971427	0.582503
TMEM206	0.560299	Minor_Salivary_Gland	0.971427	-0.582398
AC005301.9	0.560331	Minor_Salivary_Gland	0.971427	0.58235
EIF3J	0.560379	Minor_Salivary_Gland	0.971427	0.582278
EIF3J-AS1	0.560379	Minor_Salivary_Gland	0.971427	0.582278
KIAA0895L	0.560403	Minor_Salivary_Gland	0.971427	-0.582244
C11orf68	0.540291	Breast_Mammary_Tissue	0.971429	0.612372
FAM212A	0.540316	Breast_Mammary_Tissue	0.971429	-0.612335
KRT81	0.540427	Breast_Mammary_Tissue	0.971429	-0.612167
P3H3	0.540522	Breast_Mammary_Tissue	0.971429	0.612024
LINC00645	0.540532	Breast_Mammary_Tissue	0.971429	0.612009
SEC22A	0.648608	Esophagus_Mucosa	0.971436	0.455696
IQCH-AS1	0.586557	Uterus	0.971437	-0.543833
PIK3R3	0.58973	Artery_Coronary	0.97144	0.539227
LINC01230	0.589797	Artery_Coronary	0.97144	-0.53913
RP11-930P14.2	0.589919	Artery_Coronary	0.97144	-0.538953
RP11-11N5.3	0.590413	Artery_Coronary	0.97144	0.538238
CAPG	0.590428	Artery_Coronary	0.97144	0.538216
CLECL1	0.590491	Artery_Coronary	0.97144	0.538124
CAST	0.590528	Artery_Coronary	0.97144	-0.538071
EDN2	0.590595	Artery_Coronary	0.97144	-0.537975
GAS2	0.590636	Artery_Coronary	0.97144	0.537915
PPP2R3C	0.590742	Artery_Coronary	0.97144	-0.537762
ARL4A	0.59083	Artery_Coronary	0.97144	0.537634
RP11-38G5.4	0.590872	Artery_Coronary	0.97144	0.537572
CTNNA3	0.590872	Artery_Coronary	0.97144	-0.537572
CCDC17	0.590922	Artery_Coronary	0.97144	-0.5375
ZNF544	0.590981	Artery_Coronary	0.97144	0.537415
EIF4G2	0.591012	Artery_Coronary	0.97144	-0.537371
NPRL3	0.591071	Artery_Coronary	0.97144	0.537285
MAP3K7CL	0.591242	Artery_Coronary	0.97144	0.537037
SAR1B	0.591666	Artery_Coronary	0.97144	-0.536424
NANP	0.591676	Artery_Coronary	0.97144	-0.536408
CDC6	0.591719	Artery_Coronary	0.97144	-0.536347
ZNF283	0.591798	Artery_Coronary	0.97144	-0.536232
UTP3	0.591859	Artery_Coronary	0.97144	0.536145
RSBN1	0.591939	Artery_Coronary	0.97144	-0.536028
METTL6	0.591952	Artery_Coronary	0.97144	0.536009
ZNF747	0.591995	Artery_Coronary	0.97144	-0.535948
DNM2	0.592045	Artery_Coronary	0.97144	-0.535874
SPATS2L	0.59207	Artery_Coronary	0.97144	0.535839
ATP8B4	0.592105	Artery_Coronary	0.97144	-0.535788
DNAH6	0.592135	Artery_Coronary	0.97144	-0.535745
CACNA2D4	0.592463	Artery_Coronary	0.971445	0.53527
CNN1	0.592525	Artery_Coronary	0.971445	-0.535181
C6orf106	0.592628	Artery_Coronary	0.971445	-0.535032
CLPTM1	0.592908	Artery_Coronary	0.971445	0.534626
MOB3C	0.592933	Artery_Coronary	0.971445	-0.534591
EFR3B	0.593046	Artery_Coronary	0.971445	-0.534427
LINC01770	0.593381	Artery_Coronary	0.971445	-0.533943
CNTN3	0.593589	Artery_Coronary	0.971445	0.533643
SMARCD3	0.593861	Artery_Coronary	0.971445	-0.533249
CECR1	0.593909	Artery_Coronary	0.971445	0.53318
ACP1	0.594016	Artery_Coronary	0.971445	0.533026
PDZK1IP1	0.594079	Artery_Coronary	0.971445	-0.532934
CTD-3088G3.8	0.59414	Artery_Coronary	0.971445	-0.532847
OLR1	0.59414	Artery_Coronary	0.971445	-0.532847
TMC2	0.59414	Artery_Coronary	0.971445	0.532847
LINC00694	0.594181	Artery_Coronary	0.971445	0.532787
STKLD1	0.594222	Artery_Coronary	0.971445	-0.532727
ZNF768	0.594402	Artery_Coronary	0.971445	-0.532468
THBS4	0.594595	Artery_Coronary	0.971445	-0.532189
CP	0.594701	Artery_Coronary	0.971445	-0.532036
CCT4	0.59487	Artery_Coronary	0.971445	-0.531792
HGSNAT	0.594971	Artery_Coronary	0.971445	-0.531646
STK36	0.595087	Artery_Coronary	0.971445	-0.531479
TJAP1	0.595216	Artery_Coronary	0.971445	-0.531293
TRIM9	0.595245	Artery_Coronary	0.971445	0.531251
UACA	0.595246	Artery_Coronary	0.971445	0.53125
RALGPS1	0.595246	Artery_Coronary	0.971445	-0.53125
ZNF644	0.595246	Artery_Coronary	0.971445	-0.53125
ZFAND3	0.595321	Artery_Coronary	0.971445	0.531141
RP11-1246C19.1	0.595428	Artery_Coronary	0.971445	0.530986
UBE2V1	0.595513	Artery_Coronary	0.971445	0.530864
PDIA3	0.595671	Artery_Coronary	0.971445	0.530636
YWHAB	0.595805	Artery_Coronary	0.971445	0.530443
HCG22	0.595858	Artery_Coronary	0.971445	0.530367
SNX20	0.595957	Artery_Coronary	0.971445	-0.530223
METTL3	0.59596	Artery_Coronary	0.971445	0.530219
RPS18	0.595972	Artery_Coronary	0.971445	-0.530201
LRRK2	0.596039	Artery_Coronary	0.971445	0.530105
SCD5	0.596074	Artery_Coronary	0.971445	0.530055
IQCH-AS1	0.596142	Artery_Coronary	0.971445	-0.529957
GNAL	0.596247	Artery_Coronary	0.971445	-0.529806
COX5A	0.596267	Artery_Coronary	0.971445	-0.529776
LILRB1	0.596384	Artery_Coronary	0.971445	-0.529608
XPO5	0.596405	Artery_Coronary	0.971445	0.529577
POLH	0.596405	Artery_Coronary	0.971445	-0.529577
NEK7	0.596503	Artery_Coronary	0.971445	0.529436
CRK	0.59652	Artery_Coronary	0.971445	0.529412
ANKRD12	0.596583	Artery_Coronary	0.971445	-0.52932
SLC12A6	0.596947	Artery_Coronary	0.971445	0.528796
TMEM171	0.597015	Artery_Coronary	0.971445	0.528699
ZNF250	0.597054	Artery_Coronary	0.971445	0.528642
AC006129.1	0.597094	Artery_Coronary	0.971445	-0.528584
METTL16	0.597103	Artery_Coronary	0.971445	0.528571
UROS	0.59725	Artery_Coronary	0.971445	0.528359
SARAF	0.597401	Artery_Coronary	0.971445	0.528141
LARS2	0.597534	Artery_Coronary	0.971445	-0.52795
WFIKKN2	0.597654	Artery_Coronary	0.971445	-0.527778
VWA8	0.597697	Artery_Coronary	0.971445	0.527715
MARCO	0.597768	Artery_Coronary	0.971445	-0.527612
CHRM3	0.597854	Artery_Coronary	0.971445	-0.527489
PDXK	0.597856	Artery_Coronary	0.971445	0.527486
COQ2	0.59788	Artery_Coronary	0.971445	-0.527451
AMH	0.597898	Artery_Coronary	0.971445	-0.527426
NECAP1	0.597918	Artery_Coronary	0.971445	-0.527397
PNKD	0.597918	Artery_Coronary	0.971445	-0.527397
AAMP	0.597918	Artery_Coronary	0.971445	-0.527397
DNAJA1	0.598004	Artery_Coronary	0.971445	0.527273
ZNF429	0.598022	Artery_Coronary	0.971445	0.527248
RPS27A	0.598198	Artery_Coronary	0.971445	0.526993
SEL1L	0.598247	Artery_Coronary	0.971445	0.526923
ZNF468	0.598255	Artery_Coronary	0.971445	0.526912
ARID5B	0.598255	Artery_Coronary	0.971445	0.526912
ZNF324	0.598261	Artery_Coronary	0.971445	-0.526903
TNS2	0.598348	Artery_Coronary	0.971445	-0.526777
ZNF585B	0.598425	Artery_Coronary	0.971445	-0.526667
ARF6	0.648695	Esophagus_Mucosa	0.971449	0.455576
CDK5R1	0.745786	Esophagus_Muscularis	0.971452	-0.324201
SBDS	0.56677	Skin_Sun_Exposed_Lower_leg	0.971456	0.572816
TSEN54	0.566876	Skin_Sun_Exposed_Lower_leg	0.971456	0.572658
NSUN2	0.566914	Skin_Sun_Exposed_Lower_leg	0.971456	0.572603
ALG11	0.567094	Skin_Sun_Exposed_Lower_leg	0.971456	-0.572336
CHEK2	0.567169	Skin_Sun_Exposed_Lower_leg	0.971456	-0.572226
CLTA	0.567172	Skin_Sun_Exposed_Lower_leg	0.971456	-0.572222
FAM159A	0.567287	Skin_Sun_Exposed_Lower_leg	0.971456	0.572052
LINC01572	0.56737	Skin_Sun_Exposed_Lower_leg	0.971456	0.57193
PP2D1	0.567702	Skin_Sun_Exposed_Lower_leg	0.971456	0.571439
TDRD10	0.567709	Skin_Sun_Exposed_Lower_leg	0.971456	0.571429
EBF3	0.567709	Skin_Sun_Exposed_Lower_leg	0.971456	-0.571429
SHE	0.567709	Skin_Sun_Exposed_Lower_leg	0.971456	0.571429
ATP1A3	0.56779	Skin_Sun_Exposed_Lower_leg	0.971456	0.571309
YEATS4	0.567873	Skin_Sun_Exposed_Lower_leg	0.971456	-0.571187
WISP3	0.568045	Skin_Sun_Exposed_Lower_leg	0.971456	-0.570933
EIF2AK3	0.568199	Skin_Sun_Exposed_Lower_leg	0.971456	-0.570706
DUSP7	0.568446	Skin_Sun_Exposed_Lower_leg	0.971456	0.570342
ADAMTS6	0.568466	Skin_Sun_Exposed_Lower_leg	0.971456	-0.570312
PTGS2	0.568586	Skin_Sun_Exposed_Lower_leg	0.971456	0.570136
CCT6B	0.568689	Skin_Sun_Exposed_Lower_leg	0.971456	0.569984
LRRC6	0.568775	Skin_Sun_Exposed_Lower_leg	0.971456	-0.569856
ANKH	0.568878	Skin_Sun_Exposed_Lower_leg	0.971456	0.569705
GALNT7	0.568883	Skin_Sun_Exposed_Lower_leg	0.971456	0.569697
MIAT	0.568917	Skin_Sun_Exposed_Lower_leg	0.971456	-0.569647
RP11-554D14.8	0.568992	Skin_Sun_Exposed_Lower_leg	0.971456	0.569536
CD22	0.568992	Skin_Sun_Exposed_Lower_leg	0.971456	-0.569536
LINC00310	0.569123	Skin_Sun_Exposed_Lower_leg	0.971456	0.569343
DUSP13	0.569123	Skin_Sun_Exposed_Lower_leg	0.971456	-0.569343
NEXN	0.569162	Skin_Sun_Exposed_Lower_leg	0.971456	0.569286
PYROXD2	0.569169	Skin_Sun_Exposed_Lower_leg	0.971456	0.569276
ZSCAN2	0.569255	Skin_Sun_Exposed_Lower_leg	0.971456	-0.56915
AK3	0.569415	Skin_Sun_Exposed_Lower_leg	0.971456	0.568914
SACS-AS1	0.569471	Skin_Sun_Exposed_Lower_leg	0.971456	0.568831
MCOLN3	0.569609	Skin_Sun_Exposed_Lower_leg	0.971456	0.568627
SOHLH2	0.569714	Skin_Sun_Exposed_Lower_leg	0.971456	0.568472
OSR1	0.569728	Skin_Sun_Exposed_Lower_leg	0.971456	-0.568452
IKZF4	0.56973	Skin_Sun_Exposed_Lower_leg	0.971456	0.56845
TRIM6	0.569847	Skin_Sun_Exposed_Lower_leg	0.971456	0.568277
CPA4	0.569907	Skin_Sun_Exposed_Lower_leg	0.971456	0.568188
STX18	0.569934	Skin_Sun_Exposed_Lower_leg	0.971456	0.568148
PSMD2	0.569982	Skin_Sun_Exposed_Lower_leg	0.971456	-0.568079
ANKS1A	0.570044	Skin_Sun_Exposed_Lower_leg	0.971456	-0.567986
EPHX1	0.570066	Skin_Sun_Exposed_Lower_leg	0.971456	0.567954
ZNF410	0.570329	Skin_Sun_Exposed_Lower_leg	0.971456	0.567568
LINC00877	0.570329	Skin_Sun_Exposed_Lower_leg	0.971456	0.567568
FAM210A	0.57033	Skin_Sun_Exposed_Lower_leg	0.971456	-0.567565
ZNF830	0.570444	Skin_Sun_Exposed_Lower_leg	0.971456	-0.567398
DNM1	0.570486	Skin_Sun_Exposed_Lower_leg	0.971456	0.567335
CYB5B	0.570969	Skin_Sun_Exposed_Lower_leg	0.971456	-0.566625
FAR2	0.571274	Skin_Sun_Exposed_Lower_leg	0.971456	0.566176
ANKLE1	0.57143	Skin_Sun_Exposed_Lower_leg	0.971456	0.565947
RP11-850F7.7	0.571481	Skin_Sun_Exposed_Lower_leg	0.971456	-0.565872
BLOC1S3	0.571493	Skin_Sun_Exposed_Lower_leg	0.971456	0.565854
GPNMB	0.571571	Skin_Sun_Exposed_Lower_leg	0.971456	-0.565739
RMDN1	0.571573	Skin_Sun_Exposed_Lower_leg	0.971456	0.565737
TMPRSS6	0.571668	Skin_Sun_Exposed_Lower_leg	0.971456	-0.565597
AMT	0.57175	Skin_Sun_Exposed_Lower_leg	0.971456	-0.565476
TCTA	0.57175	Skin_Sun_Exposed_Lower_leg	0.971456	-0.565476
NES	0.571974	Skin_Sun_Exposed_Lower_leg	0.971456	-0.565147
LEKR1	0.572054	Skin_Sun_Exposed_Lower_leg	0.971456	0.565029
RPS6KB1	0.572093	Skin_Sun_Exposed_Lower_leg	0.971456	0.564972
CBLN3	0.57235	Skin_Sun_Exposed_Lower_leg	0.971456	0.564593
ARF5	0.572435	Skin_Sun_Exposed_Lower_leg	0.971456	0.564469
EPHA8	0.572459	Skin_Sun_Exposed_Lower_leg	0.971456	0.564434
CHURC1	0.57247	Skin_Sun_Exposed_Lower_leg	0.971456	0.564417
XDH	0.572478	Skin_Sun_Exposed_Lower_leg	0.971456	-0.564405
CA12	0.5725	Skin_Sun_Exposed_Lower_leg	0.971456	0.564373
CCDC62	0.572513	Skin_Sun_Exposed_Lower_leg	0.971456	-0.564354
ALG2	0.572565	Skin_Sun_Exposed_Lower_leg	0.971456	0.564278
ZNF548	0.57258	Skin_Sun_Exposed_Lower_leg	0.971456	0.564257
MRPS33	0.572587	Skin_Sun_Exposed_Lower_leg	0.971456	-0.564246
SLC7A9	0.572601	Skin_Sun_Exposed_Lower_leg	0.971456	0.564225
RAB11B	0.57261	Skin_Sun_Exposed_Lower_leg	0.971456	-0.564212
TMOD1	0.572638	Skin_Sun_Exposed_Lower_leg	0.971456	0.564171
GPRC5C	0.572738	Skin_Sun_Exposed_Lower_leg	0.971456	-0.564024
EMC8	0.572847	Skin_Sun_Exposed_Lower_leg	0.971456	-0.563863
FAM110B	0.572853	Skin_Sun_Exposed_Lower_leg	0.971456	0.563855
CAPN5	0.572919	Skin_Sun_Exposed_Lower_leg	0.971456	-0.563758
MDH1	0.572932	Skin_Sun_Exposed_Lower_leg	0.971456	0.563739
WIZ	0.572941	Skin_Sun_Exposed_Lower_leg	0.971456	0.563725
ALS2	0.573002	Skin_Sun_Exposed_Lower_leg	0.971456	-0.563636
R3HDM4	0.573039	Skin_Sun_Exposed_Lower_leg	0.971456	0.563581
CLHC1	0.57307	Skin_Sun_Exposed_Lower_leg	0.971456	-0.563537
JAGN1	0.57307	Skin_Sun_Exposed_Lower_leg	0.971456	-0.563536
RAC3	0.573218	Skin_Sun_Exposed_Lower_leg	0.971456	-0.563319
PPID	0.573335	Skin_Sun_Exposed_Lower_leg	0.971456	-0.563147
CHRNB4	0.573494	Skin_Sun_Exposed_Lower_leg	0.971456	-0.562914
PRELID2	0.573543	Skin_Sun_Exposed_Lower_leg	0.971456	-0.562841
LL21NC02-21A1.1	0.573544	Skin_Sun_Exposed_Lower_leg	0.971456	0.56284
UBE2L6	0.573583	Skin_Sun_Exposed_Lower_leg	0.971456	-0.562783
EFR3B	0.573652	Skin_Sun_Exposed_Lower_leg	0.971456	-0.562682
DIP2C	0.573737	Skin_Sun_Exposed_Lower_leg	0.971456	-0.562557
AMOTL2	0.573775	Skin_Sun_Exposed_Lower_leg	0.971456	-0.5625
SORBS2	0.573819	Skin_Sun_Exposed_Lower_leg	0.971456	-0.562436
PICK1	0.573848	Skin_Sun_Exposed_Lower_leg	0.971456	-0.562394
KLHDC8B	0.573853	Skin_Sun_Exposed_Lower_leg	0.971456	0.562387
CLDN20	0.574031	Skin_Sun_Exposed_Lower_leg	0.971456	0.562124
SMC1B	0.574086	Skin_Sun_Exposed_Lower_leg	0.971456	0.562044
PPP2R2B	0.574203	Skin_Sun_Exposed_Lower_leg	0.971456	-0.561872
CUL9	0.574258	Skin_Sun_Exposed_Lower_leg	0.971456	-0.561791
LRRC75B	0.574301	Skin_Sun_Exposed_Lower_leg	0.971456	-0.561728
SMU1	0.574418	Skin_Sun_Exposed_Lower_leg	0.971456	-0.561556
GFI1	0.574485	Skin_Sun_Exposed_Lower_leg	0.971456	0.561459
ZNF710	0.574545	Skin_Sun_Exposed_Lower_leg	0.971456	-0.561371
RCC1	0.574555	Skin_Sun_Exposed_Lower_leg	0.971456	0.561355
PERP	0.574563	Skin_Sun_Exposed_Lower_leg	0.971456	-0.561344
QRFP	0.574786	Skin_Sun_Exposed_Lower_leg	0.971456	-0.561017
AC003090.1	0.57482	Skin_Sun_Exposed_Lower_leg	0.971456	0.560968
U2AF2	0.574917	Skin_Sun_Exposed_Lower_leg	0.971456	-0.560825
PCSK9	0.574927	Skin_Sun_Exposed_Lower_leg	0.971456	0.560811
RILP	0.575066	Skin_Sun_Exposed_Lower_leg	0.971456	-0.560606
DPP9	0.575255	Skin_Sun_Exposed_Lower_leg	0.971456	-0.560329
ALMS1	0.57527	Skin_Sun_Exposed_Lower_leg	0.971456	0.560308
ACACA	0.575275	Skin_Sun_Exposed_Lower_leg	0.971456	-0.560299
ANKFY1	0.575286	Skin_Sun_Exposed_Lower_leg	0.971456	-0.560284
CXCL16	0.575337	Skin_Sun_Exposed_Lower_leg	0.971456	0.560209
RP11-213H15.1	0.575428	Skin_Sun_Exposed_Lower_leg	0.971456	-0.560075
LINC00184	0.575479	Skin_Sun_Exposed_Lower_leg	0.971456	-0.56
HIST3H2A	0.575479	Skin_Sun_Exposed_Lower_leg	0.971456	0.56
FBXO8	0.575609	Skin_Sun_Exposed_Lower_leg	0.971456	0.55981
CEP44	0.575609	Skin_Sun_Exposed_Lower_leg	0.971456	-0.55981
PXMP4	0.596708	Spleen	0.971459	-0.529141
ATP8B1	0.596765	Spleen	0.971459	0.529058
PIDD1	0.596816	Spleen	0.971459	-0.528986
MT1M	0.596947	Spleen	0.971459	0.528796
C3AR1	0.59696	Spleen	0.971459	0.528777
LINC00506	0.597065	Spleen	0.971459	-0.528626
AC006129.1	0.597102	Spleen	0.971459	-0.528573
METTL16	0.597103	Spleen	0.971459	0.528571
ABCA6	0.578515	Brain_Spinal_cord_cervical_c-1	0.97147	-0.555556
SUSD2	0.578592	Brain_Spinal_cord_cervical_c-1	0.97147	-0.555442
TTC9C	0.538301	Brain_Nucleus_accumbens_basal_ganglia	0.971475	-0.615385
ATG10	0.538322	Brain_Nucleus_accumbens_basal_ganglia	0.971475	0.615353
CTC-444N24.8	0.538424	Brain_Nucleus_accumbens_basal_ganglia	0.971475	-0.615199
AKNA	0.538448	Brain_Nucleus_accumbens_basal_ganglia	0.971475	-0.615161
RP11-168F9.2	0.613935	Small_Intestine_Terminal_Ileum	0.97148	-0.504464
CLDN7	0.614262	Small_Intestine_Terminal_Ileum	0.97148	0.503999
ZNF808	0.61441	Small_Intestine_Terminal_Ileum	0.97148	0.503788
CTD-2588E21.1	0.614498	Small_Intestine_Terminal_Ileum	0.97148	0.503663
CYP7A1	0.614508	Small_Intestine_Terminal_Ileum	0.97148	0.50365
EDEM2	0.614508	Small_Intestine_Terminal_Ileum	0.97148	0.50365
SV2C	0.614545	Small_Intestine_Terminal_Ileum	0.97148	0.503597
ARHGEF7	0.614615	Small_Intestine_Terminal_Ileum	0.97148	-0.503497
TMEM268	0.614714	Small_Intestine_Terminal_Ileum	0.97148	-0.503356
MED17	0.614725	Small_Intestine_Terminal_Ileum	0.97148	-0.50334
GAL3ST2	0.614745	Small_Intestine_Terminal_Ileum	0.97148	0.503311
EHF	0.614834	Small_Intestine_Terminal_Ileum	0.97148	0.503185
WWP1	0.61489	Small_Intestine_Terminal_Ileum	0.97148	-0.503106
BMP4	0.614959	Small_Intestine_Terminal_Ileum	0.97148	0.503008
RWDD2A	0.7052	Esophagus_Gastroesophageal_Junction	0.971481	-0.378311
CARD6	0.745887	Esophagus_Muscularis	0.971482	-0.324067
BCL7A	0.587888	Brain_Cortex	0.971486	-0.541899
ACVRL1	0.63655	Heart_Atrial_Appendage	0.971487	-0.472527
CCNH	0.56536	Thyroid	0.97149	-0.574899
ACSM1	0.565486	Thyroid	0.97149	0.574713
TBL2	0.565754	Thyroid	0.97149	0.574316
TMEM60	0.565768	Thyroid	0.97149	0.574296
LINC00881	0.566012	Thyroid	0.97149	-0.573935
TMX4	0.566042	Thyroid	0.97149	-0.573891
TEC	0.566069	Thyroid	0.97149	0.57385
RUFY4	0.566075	Thyroid	0.97149	0.573841
SEMA3B	0.566099	Thyroid	0.97149	0.573806
DAAM2	0.566115	Thyroid	0.97149	0.573783
SAV1	0.566125	Thyroid	0.97149	0.573767
CLDN3	0.566286	Thyroid	0.97149	0.573529
RBP1	0.566291	Thyroid	0.97149	-0.573523
SYNM	0.566366	Thyroid	0.97149	0.573412
KCNIP4	0.566419	Thyroid	0.97149	0.573333
RAB25	0.566529	Thyroid	0.97149	0.573171
LINC00943	0.566558	Thyroid	0.97149	-0.573128
RXFP1	0.566848	Thyroid	0.97149	0.5727
SPATA2	0.566929	Thyroid	0.97149	-0.57258
CDR2L	0.567008	Thyroid	0.97149	0.572464
PRSS22	0.5671	Thyroid	0.97149	-0.572327
ITGA1	0.567104	Thyroid	0.97149	-0.572322
SLC18A2	0.567124	Thyroid	0.97149	-0.572292
PEMT	0.567333	Thyroid	0.97149	0.571984
LINC01572	0.56737	Thyroid	0.97149	0.57193
PNLIPRP1	0.56737	Thyroid	0.97149	0.57193
PRDX1	0.567405	Thyroid	0.97149	0.571877
KIF2C	0.567467	Thyroid	0.97149	0.571786
KLK4	0.567467	Thyroid	0.97149	0.571786
NCOA2	0.567478	Thyroid	0.97149	-0.57177
LINC00900	0.651868	Artery_Aorta	0.971493	-0.451168
SNX16	0.65194	Artery_Aorta	0.971493	0.451068
ZNF431	0.651994	Artery_Aorta	0.971493	0.450994
CRTAC1	0.652072	Artery_Aorta	0.971493	0.450886
ACOT8	0.652186	Artery_Aorta	0.971493	-0.450727
LINC00216	0.652203	Artery_Aorta	0.971493	-0.450704
KCNIP1	0.598544	Artery_Coronary	0.971502	-0.526496
RNF121	0.65276	Kidney_Cortex	0.971502	0.449931
AASS	0.652855	Kidney_Cortex	0.971502	-0.449799
LIMD1	0.652952	Kidney_Cortex	0.971502	0.449664
PADI4	0.653233	Kidney_Cortex	0.971502	0.449275
RELL2	0.653492	Kidney_Cortex	0.971502	0.448916
HDAC3	0.653492	Kidney_Cortex	0.971502	0.448916
KRT6B	0.653512	Kidney_Cortex	0.971502	-0.448889
KIAA1549L	0.65353	Kidney_Cortex	0.971502	-0.448864
DKFZP434A062	0.653803	Kidney_Cortex	0.971502	-0.448485
EIF1B	0.653826	Kidney_Cortex	0.971502	-0.448454
TLN2	0.653954	Kidney_Cortex	0.971502	0.448276
COX7A1	0.654248	Kidney_Cortex	0.971502	-0.447868
MCM2	0.654259	Kidney_Cortex	0.971502	-0.447853
SLC5A9	0.654279	Kidney_Cortex	0.971502	-0.447826
MAN2C1	0.654592	Kidney_Cortex	0.971502	-0.447392
GPANK1	0.654609	Kidney_Cortex	0.971502	-0.447368
PRDM6	0.654609	Kidney_Cortex	0.971502	-0.447368
CTC-366B18.4	0.654693	Kidney_Cortex	0.971502	0.447252
AGGF1	0.654698	Kidney_Cortex	0.971502	0.447246
AC007249.3	0.654727	Kidney_Cortex	0.971502	-0.447205
PKHD1L1	0.540693	Breast_Mammary_Tissue	0.971503	-0.611765
LINC01695	0.540916	Breast_Mammary_Tissue	0.971503	0.611429
ZNF235	0.540932	Breast_Mammary_Tissue	0.971503	0.611405
AFAP1	0.540951	Breast_Mammary_Tissue	0.971503	-0.611376
SLC46A1	0.541126	Breast_Mammary_Tissue	0.971503	-0.611111
NDUFA12	0.541126	Breast_Mammary_Tissue	0.971503	-0.611111
SLC5A6	0.541604	Breast_Mammary_Tissue	0.971503	0.61039
ZNF467	0.541788	Breast_Mammary_Tissue	0.971503	-0.610112
CDH26	0.541827	Breast_Mammary_Tissue	0.971503	0.610052
LYNX1	0.541909	Breast_Mammary_Tissue	0.971503	0.609929
GGH	0.542027	Breast_Mammary_Tissue	0.971503	0.60975
CATSPERB	0.542054	Breast_Mammary_Tissue	0.971503	-0.60971
SARAF	0.542224	Breast_Mammary_Tissue	0.971503	0.609453
GOLGA3	0.54225	Breast_Mammary_Tissue	0.971503	-0.609413
ASGR2	0.542408	Breast_Mammary_Tissue	0.971503	0.609176
FYTTD1	0.542532	Breast_Mammary_Tissue	0.971503	-0.608989
DNMT3A	0.542641	Breast_Mammary_Tissue	0.971503	0.608824
SLC10A7	0.542726	Breast_Mammary_Tissue	0.971503	0.608696
MRVI1	0.542833	Breast_Mammary_Tissue	0.971503	-0.608534
PRKCG	0.542866	Breast_Mammary_Tissue	0.971503	-0.608485
GRAPL	0.542913	Breast_Mammary_Tissue	0.971503	0.608414
NDEL1	0.542949	Breast_Mammary_Tissue	0.971503	-0.60836
ZNF784	0.542969	Breast_Mammary_Tissue	0.971503	0.608329
STPG1	0.543042	Breast_Mammary_Tissue	0.971503	0.608219
TSKU	0.543185	Breast_Mammary_Tissue	0.971503	0.608003
LINC00662	0.543365	Breast_Mammary_Tissue	0.971503	-0.607733
GALNT14	0.543575	Breast_Mammary_Tissue	0.971503	-0.607415
EML4	0.543673	Breast_Mammary_Tissue	0.971503	0.607268
FEM1C	0.543756	Breast_Mammary_Tissue	0.971503	0.607143
DDX51	0.543772	Breast_Mammary_Tissue	0.971503	-0.607119
GRHL3	0.543902	Breast_Mammary_Tissue	0.971503	-0.606923
FNBP1	0.54392	Breast_Mammary_Tissue	0.971503	-0.606897
ATP8A1	0.544019	Breast_Mammary_Tissue	0.971503	0.606746
TERF1	0.544022	Breast_Mammary_Tissue	0.971503	-0.606742
SPATA7	0.544072	Breast_Mammary_Tissue	0.971503	0.606667
WDR88	0.544072	Breast_Mammary_Tissue	0.971503	0.606667
MTHFSD	0.544072	Breast_Mammary_Tissue	0.971503	0.606667
RPL37	0.544093	Breast_Mammary_Tissue	0.971503	0.606635
LCAT	0.544218	Breast_Mammary_Tissue	0.971503	0.606447
VPS13A	0.544314	Breast_Mammary_Tissue	0.971503	-0.606302
LNPK	0.544462	Breast_Mammary_Tissue	0.971503	-0.606079
DDHD1	0.544587	Breast_Mammary_Tissue	0.971503	-0.605891
FZD3	0.544758	Breast_Mammary_Tissue	0.971503	0.605634
BRICD5	0.544758	Breast_Mammary_Tissue	0.971503	0.605634
LRRFIP2	0.544782	Breast_Mammary_Tissue	0.971503	-0.605598
DKK4	0.544797	Breast_Mammary_Tissue	0.971503	0.605576
IMPA2	0.544932	Breast_Mammary_Tissue	0.971503	0.605372
RNF19A	0.544937	Breast_Mammary_Tissue	0.971503	-0.605364
APOBR	0.545004	Breast_Mammary_Tissue	0.971503	-0.605263
GABPB1	0.545004	Breast_Mammary_Tissue	0.971503	-0.605263
SPDL1	0.54514	Breast_Mammary_Tissue	0.971503	-0.605059
ARL6IP6	0.54526	Breast_Mammary_Tissue	0.971503	-0.604878
PRPF40A	0.54526	Breast_Mammary_Tissue	0.971503	0.604878
TRIM22	0.545341	Breast_Mammary_Tissue	0.971503	-0.604756
CYP2S1	0.545399	Breast_Mammary_Tissue	0.971503	-0.604669
FHOD3	0.545526	Breast_Mammary_Tissue	0.971503	0.604478
GPR87	0.545581	Breast_Mammary_Tissue	0.971503	0.604396
AHSG	0.545612	Breast_Mammary_Tissue	0.971503	-0.604348
RP5-839B4.8	0.54562	Breast_Mammary_Tissue	0.971503	0.604336
CCDC134	0.545633	Breast_Mammary_Tissue	0.971503	-0.604317
DENND6B	0.545633	Breast_Mammary_Tissue	0.971503	-0.604317
SLC35A4	0.545733	Breast_Mammary_Tissue	0.971503	0.604167
SCP2	0.545862	Breast_Mammary_Tissue	0.971503	-0.603972
RP11-989F5.1	0.545891	Breast_Mammary_Tissue	0.971503	-0.603929
LINC02170	0.545994	Breast_Mammary_Tissue	0.971503	-0.603773
TRIM3	0.546027	Breast_Mammary_Tissue	0.971503	0.603724
TELO2	0.546082	Breast_Mammary_Tissue	0.971503	-0.603642
RP11-622C24.2	0.546096	Breast_Mammary_Tissue	0.971503	-0.603621
APLF	0.546129	Breast_Mammary_Tissue	0.971503	0.603571
EXTL3	0.546344	Breast_Mammary_Tissue	0.971503	-0.603248
SLC30A4	0.546393	Breast_Mammary_Tissue	0.971503	0.603175
LINC01011	0.546444	Breast_Mammary_Tissue	0.971503	-0.603097
MYO15A	0.546467	Breast_Mammary_Tissue	0.971503	0.603063
TEX29	0.546475	Breast_Mammary_Tissue	0.971503	0.603051
NTAN1	0.546548	Breast_Mammary_Tissue	0.971503	0.602941
SCAMP1-AS1	0.546559	Breast_Mammary_Tissue	0.971503	0.602924
TPX2	0.553253	Brain_Amygdala	0.971504	-0.592893
PLEC	0.553277	Brain_Amygdala	0.971504	-0.592857
ENDOV	0.553372	Brain_Amygdala	0.971504	0.592715
MPIG6B	0.553381	Brain_Amygdala	0.971504	-0.592702
PSMC5	0.553709	Brain_Amygdala	0.971504	0.592212
PDDC1	0.553931	Brain_Amygdala	0.971504	-0.59188
PHPT1	0.553941	Brain_Amygdala	0.971504	-0.591866
SF3B2	0.55396	Brain_Amygdala	0.971504	0.591837
SRP9	0.553998	Brain_Amygdala	0.971504	-0.591779
FREM2	0.554052	Brain_Amygdala	0.971504	-0.591699
WFDC2	0.554103	Brain_Amygdala	0.971504	0.591623
TAF1D	0.554152	Brain_Amygdala	0.971504	-0.591549
FOXRED1	0.55421	Brain_Amygdala	0.971504	0.591463
ARID3A	0.575712	Skin_Sun_Exposed_Lower_leg	0.971505	-0.559659
RIC8A	0.505115	Pancreas	0.971505	0.666463
ZNF92	0.567599	Thyroid	0.971509	-0.571591
POLK	0.567709	Thyroid	0.971509	-0.571429
SLC35F6	0.567709	Thyroid	0.971509	-0.571429
AC024704.2	0.568391	Colon_Sigmoid	0.971511	0.570423
RP11-700H6.4	0.561237	Brain_Hippocampus	0.971521	0.581006
ATP1A3	0.56779	Thyroid	0.971522	-0.571309
CTD-2339F6.1	0.587592	Brain_Putamen_basal_ganglia	0.971523	0.542329
EMB	0.587644	Brain_Putamen_basal_ganglia	0.971523	-0.542253
TPBGL	0.587675	Brain_Putamen_basal_ganglia	0.971523	-0.542208
UGGT2	0.587681	Brain_Putamen_basal_ganglia	0.971523	0.542199
SAXO1	0.561632	Artery_Tibial	0.971523	0.58042
PLA2G4C	0.535114	Brain_Caudate_basal_ganglia	0.971525	-0.620219
CCDC178	0.615153	Small_Intestine_Terminal_Ileum	0.971527	-0.502732
SLC38A6	0.615156	Small_Intestine_Terminal_Ileum	0.971527	0.502728
CYP4F22	0.551072	Ovary	0.971529	-0.596154
ZNF169	0.617774	Pituitary	0.971534	-0.499007
ADD3	0.539611	Brain_Cerebellar_Hemisphere	0.971535	-0.613402
GPR171	0.531971	Adipose_Visceral_Omentum	0.971539	-0.625
OSGEPL1	0.531971	Adipose_Visceral_Omentum	0.971539	0.625
C9orf72	0.532085	Adipose_Visceral_Omentum	0.971539	-0.624826
WHAMM	0.532143	Adipose_Visceral_Omentum	0.971539	0.624738
EFNB3	0.532292	Adipose_Visceral_Omentum	0.971539	0.62451
MAML2	0.532356	Adipose_Visceral_Omentum	0.971539	0.624413
NRG4	0.532424	Adipose_Visceral_Omentum	0.971539	0.624309
CCDC93	0.532467	Adipose_Visceral_Omentum	0.971539	0.624245
TMEM145	0.532496	Adipose_Visceral_Omentum	0.971539	-0.6242
MAPK14	0.532517	Adipose_Visceral_Omentum	0.971539	0.624168
CTA-228A9.3	0.532753	Adipose_Visceral_Omentum	0.971539	0.62381
CYB5R1	0.532854	Adipose_Visceral_Omentum	0.971539	-0.623656
ATG10	0.532862	Adipose_Visceral_Omentum	0.971539	0.623643
PGS1	0.532879	Adipose_Visceral_Omentum	0.971539	0.623618
SLC7A1	0.532901	Adipose_Visceral_Omentum	0.971539	-0.623584
MRPS5	0.636669	Heart_Atrial_Appendage	0.971542	0.472362
TIPRL	0.587778	Brain_Putamen_basal_ganglia	0.971543	-0.542059
PCDHGA9	0.557904	Cells_EBV-transformed_lymphocytes	0.971546	-0.585958
SBNO1	0.746015	Esophagus_Muscularis	0.971547	-0.323898
TCF19	0.615252	Small_Intestine_Terminal_Ileum	0.971547	-0.502591
AP2S1	0.543116	Whole_Blood	0.971556	-0.608108
SNX16	0.561746	Artery_Tibial	0.97156	0.58025
PICK1	0.561808	Artery_Tibial	0.97156	-0.580158
ARF5	0.600553	Adipose_Subcutaneous	0.971562	0.523605
CLK4	0.577605	Liver	0.971567	0.556886
OLA1	0.577707	Liver	0.971567	0.556738
LINC00310	0.577798	Liver	0.971567	0.556604
KCTD10	0.577798	Liver	0.971567	0.556604
PCYOX1	0.536977	Nerve_Tibial	0.971571	0.617391
TNFAIP1	0.537157	Nerve_Tibial	0.971571	0.617117
CASP4	0.537186	Nerve_Tibial	0.971571	0.617074
TATDN1	0.53721	Nerve_Tibial	0.971571	0.617037
WDR11	0.537219	Nerve_Tibial	0.971571	-0.617024
SLC39A6	0.587613	Testis	0.971573	-0.542299
TPBGL	0.587675	Testis	0.971573	-0.542208
BRPF1	0.587791	Testis	0.971573	-0.542039
SLCO1C1	0.587997	Testis	0.971573	0.541741
LINC01806	0.588141	Testis	0.971573	0.541531
KDM1A	0.588144	Testis	0.971573	-0.541528
LINC01269	0.588206	Testis	0.971573	-0.541438
PARD6G	0.588344	Testis	0.971573	0.541237
TTC1	0.588446	Testis	0.971573	-0.54109
HR	0.588634	Testis	0.971573	0.540816
TCF21	0.588651	Testis	0.971573	0.540792
RNF207	0.588659	Testis	0.971573	-0.54078
DCAF4	0.588705	Testis	0.971573	-0.540714
S100A10	0.588708	Testis	0.971573	0.54071
DNAJC3-AS1	0.588824	Testis	0.971573	0.540541
GABRA4	0.58887	Testis	0.971573	0.540474
ENDOV	0.58887	Testis	0.971573	-0.540474
MFAP2	0.588906	Testis	0.971573	-0.540422
CENPL	0.588975	Testis	0.971573	-0.540323
RP11-358M3.1	0.589001	Testis	0.971573	-0.540284
PTGES3	0.589039	Testis	0.971573	-0.54023
PTK2	0.589052	Testis	0.971573	0.540211
RP11-364L4.3	0.589064	Testis	0.971573	0.540193
ENO3	0.589096	Testis	0.971573	0.540146
PIK3CG	0.589096	Testis	0.971573	0.540146
LONRF1	0.589108	Testis	0.971573	-0.54013
CTD-2196P11.2	0.58915	Testis	0.971573	0.540069
RP11-92G12.3	0.575898	Skin_Sun_Exposed_Lower_leg	0.971576	-0.559387
CHP2	0.575942	Skin_Sun_Exposed_Lower_leg	0.971576	-0.559322
SMDT1	0.575997	Skin_Sun_Exposed_Lower_leg	0.971576	0.559242
ANKRD40	0.576107	Skin_Sun_Exposed_Lower_leg	0.971576	-0.55908
FAM228B	0.576282	Skin_Sun_Exposed_Lower_leg	0.971576	0.558824
LOH12CR2	0.576282	Skin_Sun_Exposed_Lower_leg	0.971576	-0.558824
FCER1G	0.576343	Skin_Sun_Exposed_Lower_leg	0.971576	-0.558735
LINC01135	0.576346	Skin_Sun_Exposed_Lower_leg	0.971576	0.55873
AARD	0.705355	Esophagus_Gastroesophageal_Junction	0.971585	-0.378102
GRK4	0.565651	Brain_Anterior_cingulate_cortex_BA24	0.971587	0.574468
LOXHD1	0.565748	Brain_Anterior_cingulate_cortex_BA24	0.971587	-0.574324
SPOCD1	0.565891	Brain_Anterior_cingulate_cortex_BA24	0.971587	0.574114
IRX6	0.565897	Brain_Anterior_cingulate_cortex_BA24	0.971587	-0.574105
WDR34	0.565926	Brain_Anterior_cingulate_cortex_BA24	0.971587	-0.574062
SNX19	0.655288	Kidney_Cortex	0.971594	0.446429
FOSL2	0.655288	Kidney_Cortex	0.971594	0.446429
ABHD6	0.655343	Kidney_Cortex	0.971594	0.446352
SLCO2A1	0.655472	Kidney_Cortex	0.971594	0.446174
WNT2	0.655566	Kidney_Cortex	0.971594	-0.446043
TGDS	0.655594	Kidney_Cortex	0.971594	-0.446004
LARP6	0.655792	Kidney_Cortex	0.971594	0.445731
PPID	0.655935	Kidney_Cortex	0.971594	0.445532
COG7	0.65596	Kidney_Cortex	0.971594	-0.445498
ZNF638	0.656135	Kidney_Cortex	0.971594	-0.445255
CDRT4	0.656135	Kidney_Cortex	0.971594	0.445255
ZNF326	0.656161	Kidney_Cortex	0.971594	0.445219
RFT1	0.656318	Kidney_Cortex	0.971594	-0.445002
PCDHGA11	0.65654	Kidney_Cortex	0.971594	0.444695
ALOX15B	0.65661	Kidney_Cortex	0.971594	0.444598
ARMC1	0.65668	Kidney_Cortex	0.971594	0.444502
RP11-18H21.1	0.656721	Kidney_Cortex	0.971594	0.444444
TMEM223	0.656991	Kidney_Cortex	0.971594	-0.444072
C16orf95	0.657223	Kidney_Cortex	0.971594	-0.44375
NAA15	0.657223	Kidney_Cortex	0.971594	0.44375
ANKRD40	0.657253	Kidney_Cortex	0.971594	-0.443709
CCDC9	0.657287	Kidney_Cortex	0.971594	0.443662
KIAA0513	0.657287	Kidney_Cortex	0.971594	0.443662
RBM48	0.538603	Brain_Nucleus_accumbens_basal_ganglia	0.971603	0.614927
MNT	0.566182	Brain_Anterior_cingulate_cortex_BA24	0.971606	0.573683
GPR88	0.566286	Brain_Anterior_cingulate_cortex_BA24	0.971606	0.573529
CFAP43	0.566356	Brain_Anterior_cingulate_cortex_BA24	0.971606	0.573427
CD302	0.566487	Brain_Anterior_cingulate_cortex_BA24	0.971606	-0.573232
LZTS2	0.566515	Brain_Anterior_cingulate_cortex_BA24	0.971606	-0.573192
RXFP1	0.566848	Brain_Anterior_cingulate_cortex_BA24	0.971606	-0.5727
RP11-338N10.3	0.566907	Brain_Anterior_cingulate_cortex_BA24	0.971606	-0.572613
PSMG2	0.567008	Brain_Anterior_cingulate_cortex_BA24	0.971606	0.572464
ZNF251	0.567008	Brain_Anterior_cingulate_cortex_BA24	0.971606	0.572464
CTD-2532N20.1	0.567062	Brain_Anterior_cingulate_cortex_BA24	0.971606	0.572384
PGM1	0.567228	Brain_Anterior_cingulate_cortex_BA24	0.971606	-0.572139
TBL2	0.567348	Brain_Anterior_cingulate_cortex_BA24	0.971606	0.571961
PNLIPRP1	0.56737	Brain_Anterior_cingulate_cortex_BA24	0.971606	0.57193
LINC01572	0.56737	Brain_Anterior_cingulate_cortex_BA24	0.971606	0.57193
TUNAR	0.567431	Brain_Anterior_cingulate_cortex_BA24	0.971606	0.571839
ZFP2	0.567564	Brain_Anterior_cingulate_cortex_BA24	0.971606	0.571643
ARNT	0.567598	Brain_Anterior_cingulate_cortex_BA24	0.971606	-0.571593
CEP152	0.567607	Brain_Anterior_cingulate_cortex_BA24	0.971606	0.571579
EBF3	0.567709	Brain_Anterior_cingulate_cortex_BA24	0.971606	-0.571429
ATP1A3	0.56779	Brain_Anterior_cingulate_cortex_BA24	0.971606	-0.571309
EEFSEC	0.567826	Brain_Anterior_cingulate_cortex_BA24	0.971606	0.571256
RP11-496B10.3	0.567906	Brain_Anterior_cingulate_cortex_BA24	0.971606	-0.571138
RP11-244M2.1	0.567937	Brain_Anterior_cingulate_cortex_BA24	0.971606	-0.571093
DAAM1	0.705527	Esophagus_Gastroesophageal_Junction	0.971607	-0.377871
DPP3	0.705585	Esophagus_Gastroesophageal_Junction	0.971607	0.377792
ZSCAN31	0.705613	Esophagus_Gastroesophageal_Junction	0.971607	-0.377755
C15orf65	0.598694	Artery_Coronary	0.97161	-0.52628
RAD23B	0.636798	Heart_Atrial_Appendage	0.971614	0.47218
FSBP	0.637047	Heart_Atrial_Appendage	0.971614	-0.471831
RP11-6L6.2	0.637047	Heart_Atrial_Appendage	0.971614	0.471831
NVL	0.637209	Heart_Atrial_Appendage	0.971614	-0.471605
SYCE2	0.637244	Heart_Atrial_Appendage	0.971614	0.471555
ITGAL	0.637262	Heart_Atrial_Appendage	0.971614	0.47153
NT5DC2	0.6373	Heart_Atrial_Appendage	0.971614	-0.471477
IRF5	0.63763	Heart_Atrial_Appendage	0.971614	-0.471014
YBX2	0.63763	Heart_Atrial_Appendage	0.971614	0.471014
RASA3	0.63763	Heart_Atrial_Appendage	0.971614	-0.471014
ZBTB44	0.637731	Heart_Atrial_Appendage	0.971614	-0.470874
KLRC1	0.637732	Heart_Atrial_Appendage	0.971614	-0.470872
ZC3H14	0.637806	Heart_Atrial_Appendage	0.971614	0.470769
GCDH	0.637935	Heart_Atrial_Appendage	0.971614	-0.470588
ABHD18	0.637941	Heart_Atrial_Appendage	0.971614	-0.47058
ZNF22	0.588048	Brain_Cortex	0.971615	-0.541667
DNAH14	0.588128	Brain_Cortex	0.971615	0.541551
ARHGEF10	0.589243	Testis	0.971622	0.539933
OPN3	0.576589	Skin_Sun_Exposed_Lower_leg	0.971622	-0.558374
ZNF641	0.576651	Skin_Sun_Exposed_Lower_leg	0.971622	0.558283
LRRN2	0.576652	Skin_Sun_Exposed_Lower_leg	0.971622	0.558282
APLP1	0.576749	Skin_Sun_Exposed_Lower_leg	0.971622	-0.55814
KIDINS220	0.576749	Skin_Sun_Exposed_Lower_leg	0.971622	-0.55814
TMEM9	0.576864	Skin_Sun_Exposed_Lower_leg	0.971622	-0.557971
AFAP1L2	0.576916	Skin_Sun_Exposed_Lower_leg	0.971622	0.557895
TFDP2	0.576965	Skin_Sun_Exposed_Lower_leg	0.971622	-0.557823
GATAD1	0.543243	Whole_Blood	0.971624	-0.607916
NRN1	0.597382	Spleen	0.971625	-0.528169
USP35	0.597515	Spleen	0.971625	-0.527978
ITGA4	0.597527	Spleen	0.971625	-0.52796
LIN52	0.597581	Spleen	0.971625	0.527883
NCSTN	0.597615	Spleen	0.971625	0.527834
PRRC2B	0.705711	Esophagus_Gastroesophageal_Junction	0.971631	0.377622
CNTLN	0.578978	Brain_Spinal_cord_cervical_c-1	0.971638	-0.554878
PRSS22	0.579069	Brain_Spinal_cord_cervical_c-1	0.971638	-0.554745
MKI67	0.57913	Brain_Spinal_cord_cervical_c-1	0.971638	-0.554656
PTGR2	0.579132	Brain_Spinal_cord_cervical_c-1	0.971638	-0.554654
PPP4R2	0.579193	Brain_Spinal_cord_cervical_c-1	0.971638	-0.554564
DVL1	0.579235	Brain_Spinal_cord_cervical_c-1	0.971638	0.554502
WDR25	0.561445	Brain_Hippocampus	0.971642	-0.580697
DNAJB9	0.56148	Brain_Hippocampus	0.971642	0.580645
GOLGA1	0.56201	Artery_Tibial	0.971646	0.579858
TIRAP	0.562013	Artery_Tibial	0.971646	-0.579854
SCP2	0.577136	Skin_Sun_Exposed_Lower_leg	0.97165	-0.557573
CLN5	0.577225	Skin_Sun_Exposed_Lower_leg	0.97165	0.557443
APC	0.577348	Skin_Sun_Exposed_Lower_leg	0.97165	0.557263
LINC01115	0.577479	Skin_Sun_Exposed_Lower_leg	0.97165	-0.557071
CACNA1A	0.577507	Skin_Sun_Exposed_Lower_leg	0.97165	0.55703
RP11-20E24.1	0.577523	Skin_Sun_Exposed_Lower_leg	0.97165	0.557006
COL4A3	0.577569	Skin_Sun_Exposed_Lower_leg	0.97165	0.556939
OLA1	0.577707	Skin_Sun_Exposed_Lower_leg	0.97165	0.556738
HMGB2	0.577732	Skin_Sun_Exposed_Lower_leg	0.97165	-0.556701
DENND2C	0.577783	Skin_Sun_Exposed_Lower_leg	0.97165	-0.556626
LDOC1L	0.577798	Skin_Sun_Exposed_Lower_leg	0.97165	-0.556604
GOLGA8O	0.577924	Skin_Sun_Exposed_Lower_leg	0.97165	0.55642
DCDC2C	0.577944	Skin_Sun_Exposed_Lower_leg	0.97165	0.556391
SDHAF1	0.611697	Lung	0.971652	-0.507653
RCN1	0.655505	smultixcan	0.971654	0.158312
ERCC4	0.65552	smultixcan	0.971654	-0.0751685
ZNF547	0.655529	smultixcan	0.971654	-0.370186
KRTAP3-2	0.655566	smultixcan	0.971654	-0.446043
TBC1D4	0.540717	Brain_Frontal_Cortex_BA9	0.971655	0.611728
RNFT1	0.56062	Minor_Salivary_Gland	0.971656	-0.581921
RPIA	0.546249	Muscle_Skeletal	0.971665	0.60339
PTPRU	0.546277	Muscle_Skeletal	0.971665	-0.603349
LATS2	0.546447	Muscle_Skeletal	0.971665	-0.603093
LPCAT4	0.546595	Muscle_Skeletal	0.971665	0.602871
KLLN	0.546639	Muscle_Skeletal	0.971665	0.602804
CHI3L1	0.54679	Muscle_Skeletal	0.971665	-0.602577
ARHGAP11A	0.546799	Muscle_Skeletal	0.971665	0.602564
POLR2D	0.547059	Muscle_Skeletal	0.971665	-0.602173
HSPA12A	0.547078	Muscle_Skeletal	0.971665	-0.602144
SCN3B	0.547111	Muscle_Skeletal	0.971665	0.602094
PPP1CA	0.547485	Muscle_Skeletal	0.971665	-0.601533
CDS2	0.547577	Muscle_Skeletal	0.971665	0.601395
MCM9	0.547694	Muscle_Skeletal	0.971665	-0.60122
LMF2	0.547875	Muscle_Skeletal	0.971665	0.600948
ILVBL	0.547895	Muscle_Skeletal	0.971665	-0.600917
TCOF1	0.548	Muscle_Skeletal	0.971665	-0.60076
ZNF396	0.548092	Muscle_Skeletal	0.971665	0.600622
C2orf68	0.54811	Muscle_Skeletal	0.971665	-0.600595
RFC3	0.548118	Muscle_Skeletal	0.971665	0.600583
CST7	0.54832	Muscle_Skeletal	0.971665	0.600279
FLYWCH1	0.548374	Muscle_Skeletal	0.971665	-0.600199
SNRPG	0.548506	Muscle_Skeletal	0.971665	0.6
RP11-61J19.5	0.548506	Muscle_Skeletal	0.971665	0.6
AC144652.1	0.548506	Muscle_Skeletal	0.971665	0.6
XRN1	0.548506	Muscle_Skeletal	0.971665	0.6
RETN	0.548668	Muscle_Skeletal	0.971665	-0.599757
UPF3A	0.548727	Muscle_Skeletal	0.971665	0.599669
ELOVL1	0.548934	Muscle_Skeletal	0.971665	-0.599359
HPD	0.548986	Muscle_Skeletal	0.971665	0.599281
CLK1	0.548992	Muscle_Skeletal	0.971665	-0.599271
RNPS1	0.54912	Muscle_Skeletal	0.971665	-0.599079
FAF1	0.549258	Muscle_Skeletal	0.971665	-0.598872
NEGR1	0.549445	Muscle_Skeletal	0.971665	-0.598592
RNF215	0.54948	Muscle_Skeletal	0.971665	0.59854
SRP19	0.54948	Muscle_Skeletal	0.971665	-0.59854
ZC3H8	0.549564	Muscle_Skeletal	0.971665	-0.598413
LARS2	0.549741	Muscle_Skeletal	0.971665	-0.598148
ZNF71	0.549898	Muscle_Skeletal	0.971665	-0.597913
ODF2	0.550039	Muscle_Skeletal	0.971665	-0.597701
FOXRED1	0.550133	Muscle_Skeletal	0.971665	0.597561
FAM124A	0.550257	Muscle_Skeletal	0.971665	-0.597374
SNHG15	0.55052	Muscle_Skeletal	0.971665	0.596981
PLAC8L1	0.550528	Muscle_Skeletal	0.971665	0.59697
KCNK6	0.550555	Muscle_Skeletal	0.971665	-0.596929
RP1-93H18.1	0.550562	Muscle_Skeletal	0.971665	0.596918
ZNF584	0.550637	Muscle_Skeletal	0.971665	0.596805
RP11-329B9.4	0.550752	Muscle_Skeletal	0.971665	0.596633
SHISA3	0.550754	Muscle_Skeletal	0.971665	-0.596631
BTG3	0.550781	Muscle_Skeletal	0.971665	-0.596591
ADAMTS19	0.550831	Muscle_Skeletal	0.971665	-0.596516
EDEM1	0.55093	Muscle_Skeletal	0.971665	0.596368
RBM15	0.55145	Muscle_Skeletal	0.971665	-0.595588
ACTA1	0.55145	Muscle_Skeletal	0.971665	-0.595588
C16orf95	0.55161	Muscle_Skeletal	0.971665	-0.595349
RANBP10	0.551723	Muscle_Skeletal	0.971665	0.595181
BBS1	0.551763	Muscle_Skeletal	0.971665	0.595121
ERBB2	0.55178	Muscle_Skeletal	0.971665	0.595095
FAM181B	0.551782	Muscle_Skeletal	0.971665	0.595092
TMEM176A	0.551797	Muscle_Skeletal	0.971665	0.59507
FHIT	0.551846	Muscle_Skeletal	0.971665	-0.594996
AP1M1	0.551855	Muscle_Skeletal	0.971665	0.594982
ECI1	0.551865	Muscle_Skeletal	0.971665	0.594968
ENDOD1	0.551944	Muscle_Skeletal	0.971665	0.594849
ZNF346	0.552195	Muscle_Skeletal	0.971665	0.594474
NET1	0.552241	Muscle_Skeletal	0.971665	-0.594406
HSPBP1	0.552335	Muscle_Skeletal	0.971665	0.594265
HYAL3	0.552376	Muscle_Skeletal	0.971665	-0.594203
CEP164	0.552376	Muscle_Skeletal	0.971665	0.594203
NAT6	0.552376	Muscle_Skeletal	0.971665	0.594203
UTS2R	0.552376	Muscle_Skeletal	0.971665	-0.594203
CGGBP1	0.552383	Muscle_Skeletal	0.971665	0.594193
GPR61	0.552472	Muscle_Skeletal	0.971665	-0.594059
MLXIPL	0.552506	Muscle_Skeletal	0.971665	-0.594009
PITX1	0.552641	Muscle_Skeletal	0.971665	0.593807
C12orf76	0.552783	Muscle_Skeletal	0.971665	0.593595
ADAMTSL4	0.553205	Muscle_Skeletal	0.971665	-0.592965
ZNF568	0.553212	Muscle_Skeletal	0.971665	-0.592954
BCDIN3D	0.553213	Muscle_Skeletal	0.971665	-0.592952
C14orf119	0.55323	Muscle_Skeletal	0.971665	-0.592927
USP18	0.553244	Muscle_Skeletal	0.971665	-0.592905
NEIL2	0.553289	Muscle_Skeletal	0.971665	-0.592839
FBXO11	0.553306	Muscle_Skeletal	0.971665	-0.592814
TACC1	0.553366	Muscle_Skeletal	0.971665	0.592723
CTNNA1	0.553425	Muscle_Skeletal	0.971665	-0.592636
HDHD5	0.553612	Muscle_Skeletal	0.971665	-0.592357
TWIST2	0.553721	Muscle_Skeletal	0.971665	-0.592194
MTIF2	0.553753	Muscle_Skeletal	0.971665	0.592145
DROSHA	0.553866	Muscle_Skeletal	0.971665	0.591977
B4GALT2	0.553881	Muscle_Skeletal	0.971665	0.591954
PDDC1	0.553931	Muscle_Skeletal	0.971665	-0.59188
C9orf172	0.553941	Muscle_Skeletal	0.971665	0.591866
TMEM60	0.554359	Muscle_Skeletal	0.971665	-0.591241
MAPK3	0.554359	Muscle_Skeletal	0.971665	0.591241
MIPOL1	0.55439	Muscle_Skeletal	0.971665	0.591195
RNASE1	0.55454	Muscle_Skeletal	0.971665	0.590971
PNMAL2	0.554805	Muscle_Skeletal	0.971665	-0.590575
AKTIP	0.554871	Muscle_Skeletal	0.971665	0.590477
NAF1	0.554964	Muscle_Skeletal	0.971665	-0.590338
RPS10	0.55497	Muscle_Skeletal	0.971665	0.590329
HOOK2	0.555004	Muscle_Skeletal	0.971665	-0.590278
PAAF1	0.555118	Muscle_Skeletal	0.971665	0.590109
KIF20B	0.555122	Muscle_Skeletal	0.971665	0.590102
TLN2	0.555134	Muscle_Skeletal	0.971665	0.590084
EPDR1	0.555206	Muscle_Skeletal	0.971665	0.589977
MANSC1	0.55535	Muscle_Skeletal	0.971665	-0.589762
FGFRL1	0.555396	Muscle_Skeletal	0.971665	-0.589694
LTBP4	0.555472	Muscle_Skeletal	0.971665	-0.589581
MAIP1	0.555566	Muscle_Skeletal	0.971665	0.58944
HSBP1	0.55558	Muscle_Skeletal	0.971665	-0.58942
LINC01291	0.55559	Muscle_Skeletal	0.971665	0.589404
LINC01293	0.55559	Muscle_Skeletal	0.971665	0.589404
KPNA3	0.55559	Muscle_Skeletal	0.971665	0.589404
AC104135.2	0.55559	Muscle_Skeletal	0.971665	0.589404
CAMKK1	0.555619	Muscle_Skeletal	0.971665	-0.589362
CASS4	0.55567	Muscle_Skeletal	0.971665	0.589286
VIP	0.555732	Muscle_Skeletal	0.971665	-0.589193
ANKS6	0.55588	Muscle_Skeletal	0.971665	0.588972
AGPAT4	0.555899	Muscle_Skeletal	0.971665	0.588944
MSH3	0.551237	Ovary	0.971668	0.595908
DPY19L4	0.657479	Kidney_Cortex	0.971668	-0.443396
LINC02121	0.657741	Kidney_Cortex	0.971668	0.443035
PLA2G7	0.657991	Kidney_Cortex	0.971668	-0.442688
AKIP1	0.658038	Kidney_Cortex	0.971668	-0.442623
CTD-2619J13.17	0.658121	Kidney_Cortex	0.971668	0.442508
SULT1C2	0.658159	Kidney_Cortex	0.971668	-0.442456
TMCO6	0.658198	Kidney_Cortex	0.971668	0.442403
ADAMTS13	0.658298	Kidney_Cortex	0.971668	-0.442264
TUFM	0.658468	Kidney_Cortex	0.971668	0.442029
SH2B1	0.658468	Kidney_Cortex	0.971668	-0.442029
ESYT2	0.65859	Kidney_Cortex	0.971668	-0.44186
ZSCAN30	0.658678	Kidney_Cortex	0.971668	0.441739
LINC00638	0.658809	Kidney_Cortex	0.971668	0.441558
QDPR	0.658919	Kidney_Cortex	0.971668	-0.441406
LINC00667	0.658966	Kidney_Cortex	0.971668	-0.441341
HINT2	0.568011	Thyroid	0.971672	-0.570984
OMG	0.568151	Thyroid	0.971672	0.570776
TNPO1	0.568359	Thyroid	0.971672	0.57047
DDX55	0.56837	Thyroid	0.971672	-0.570454
PPFIA2	0.568398	Thyroid	0.971672	-0.570413
SLC4A11	0.568499	Thyroid	0.971672	-0.570264
PACERR	0.568586	Thyroid	0.971672	-0.570136
PTGS2	0.568586	Thyroid	0.971672	-0.570136
C2CD4C	0.568678	Thyroid	0.971672	-0.57
PDXK	0.568799	Thyroid	0.971672	-0.569821
ZDHHC6	0.568828	Thyroid	0.971672	0.569779
ATPAF2	0.568968	Thyroid	0.971672	0.569573
ENTPD7	0.569055	Thyroid	0.971672	0.569444
NDEL1	0.569123	Thyroid	0.971672	-0.569343
RP11-748L13.6	0.569123	Thyroid	0.971672	0.569343
FSD1L	0.569123	Thyroid	0.971672	0.569343
LINC00310	0.569123	Thyroid	0.971672	-0.569343
NRG4	0.538724	Brain_Nucleus_accumbens_basal_ganglia	0.971673	0.614743
CBLB	0.60796	Prostate	0.971674	-0.512987
LINC01481	0.608077	Prostate	0.971674	0.512821
HSPA4L	0.60819	Prostate	0.971674	0.512658
GOLGA4	0.608228	Prostate	0.971674	0.512605
ZNF396	0.608279	Prostate	0.971674	0.512531
SLC16A7	0.60843	Prostate	0.971674	0.512315
BOD1	0.608583	Prostate	0.971674	-0.512097
ZNF655	0.608678	Prostate	0.971674	0.511962
CATIP	0.608718	Prostate	0.971674	0.511905
TCAP	0.608802	Prostate	0.971674	0.511784
CCDC13	0.609293	Prostate	0.971674	-0.511082
RP11-73K9.3	0.609387	Prostate	0.971674	-0.510949
LINC00470	0.609387	Prostate	0.971674	-0.510949
SMYD2	0.609395	Prostate	0.971674	0.510937
ADAM15	0.609439	Prostate	0.971674	-0.510874
RP5-965F6.2	0.609497	Prostate	0.971674	-0.510791
KLHL7	0.609604	Prostate	0.971674	0.510638
HTR1D	0.609604	Prostate	0.971674	-0.510638
KNSTRN	0.60976	Prostate	0.971674	-0.510417
SCYL3	0.609878	Prostate	0.971674	-0.510248
BACE1	0.609885	Prostate	0.971674	0.510238
POLQ	0.609908	Prostate	0.971674	0.510204
MOCS2	0.609909	Prostate	0.971674	-0.510203
AC007405.6	0.609984	Prostate	0.971674	0.510096
DNAJA1	0.61002	Prostate	0.971674	0.510045
RP11-589P10.5	0.610042	Prostate	0.971674	-0.510014
SLC35D2	0.610051	Prostate	0.971674	-0.51
DHRS2	0.610102	Prostate	0.971674	0.509928
PGLS	0.561347	Colon_Transverse	0.971678	0.580841
CYGB	0.705856	Esophagus_Gastroesophageal_Junction	0.971679	-0.377427
AC093609.1	0.705907	Esophagus_Gastroesophageal_Junction	0.971679	-0.377358
WDYHV1	0.56211	Artery_Tibial	0.97168	-0.57971
FLJ42969	0.554406	Brain_Amygdala	0.971687	0.59117
TNFRSF10C	0.561517	Colon_Transverse	0.971689	-0.58059
CTSD	0.561553	Colon_Transverse	0.971689	-0.580537
OPRK1	0.561688	Colon_Transverse	0.971689	0.580336
JRK	0.561732	Colon_Transverse	0.971689	-0.580271
PLSCR2	0.561748	Colon_Transverse	0.971689	-0.580247
EME2	0.561994	Colon_Transverse	0.971691	0.579882
INPP5J	0.56211	Colon_Transverse	0.971691	-0.57971
LINC01801	0.56211	Colon_Transverse	0.971691	-0.57971
TCERG1	0.562281	Colon_Transverse	0.971691	-0.579457
AHI1	0.56238	Colon_Transverse	0.971691	-0.57931
EIF2AK1	0.562477	Colon_Transverse	0.971691	0.579167
CHI3L1	0.562595	Colon_Transverse	0.971691	-0.578991
MRPL37	0.562625	Colon_Transverse	0.971691	-0.578947
ZNF621	0.562729	Colon_Transverse	0.971691	0.578792
ZNF624	0.562873	Colon_Transverse	0.971691	0.578579
TICAM2	0.562911	Colon_Transverse	0.971691	0.578524
AC018647.3	0.563027	Colon_Transverse	0.971691	0.578351
RP11-563J2.3	0.563053	Colon_Transverse	0.971691	-0.578313
GOLIM4	0.563088	Colon_Transverse	0.971691	-0.578261
NICN1	0.56311	Colon_Transverse	0.971691	-0.578228
C1D	0.56322	Colon_Transverse	0.971691	0.578065
FANCD2	0.563292	Colon_Transverse	0.971691	0.577958
DDX51	0.563318	Colon_Transverse	0.971691	-0.57792
PLRG1	0.563507	Colon_Transverse	0.971691	0.57764
GUSB	0.563513	Colon_Transverse	0.971691	0.577632
INTS8	0.563685	Colon_Transverse	0.971691	-0.577377
ZNF765	0.56374	Colon_Transverse	0.971691	-0.577296
IQCH-AS1	0.563813	Colon_Transverse	0.971691	-0.577187
CEND1	0.563877	Colon_Transverse	0.971691	-0.577093
BIN1	0.564099	Colon_Transverse	0.971691	-0.576763
LINC01637	0.564158	Colon_Transverse	0.971691	0.576677
RPE	0.564181	Colon_Transverse	0.971691	0.576642
PINLYP	0.564195	Colon_Transverse	0.971691	-0.576622
PUSL1	0.564257	Colon_Transverse	0.971691	-0.576531
ABCB8	0.564293	Colon_Transverse	0.971691	0.576477
OR2L13	0.564352	Colon_Transverse	0.971691	0.576389
STRADB	0.564352	Colon_Transverse	0.971691	0.576389
POLB	0.564531	Colon_Transverse	0.971691	-0.576125
RP11-430H10.1	0.564557	Colon_Transverse	0.971691	0.576086
AKR1B1	0.564672	Colon_Transverse	0.971691	0.575916
SYNGR1	0.564676	Colon_Transverse	0.971691	0.57591
TIRAP	0.564779	Colon_Transverse	0.971691	0.575758
TMC6	0.564868	Colon_Transverse	0.971691	0.575627
CGN	0.564898	Colon_Transverse	0.971691	-0.575581
SCRN2	0.564923	Colon_Transverse	0.971691	-0.575545
CD300A	0.565005	Colon_Transverse	0.971691	0.575423
AC005330.2	0.56506	Colon_Transverse	0.971691	-0.575342
RAP1A	0.638142	Heart_Atrial_Appendage	0.971692	-0.470298
PKD2	0.638276	Heart_Atrial_Appendage	0.971692	-0.47011
C4BPA	0.63838	Heart_Atrial_Appendage	0.971692	0.469965
B4GALNT3	0.638409	Heart_Atrial_Appendage	0.971692	0.469925
KCNQ4	0.638441	Heart_Atrial_Appendage	0.971692	0.46988
CECR1	0.63853	Heart_Atrial_Appendage	0.971692	0.469756
SKA1	0.638564	Heart_Atrial_Appendage	0.971692	0.469708
ERLEC1	0.537732	Brain_Hypothalamus	0.971695	-0.616246
CRYGS	0.539785	Brain_Cerebellar_Hemisphere	0.971697	-0.613139
TBC1D7	0.576245	Vagina	0.971701	0.558878
EIF1	0.576252	Vagina	0.971701	0.558868
LOH12CR2	0.576282	Vagina	0.971701	-0.558824
LINC01135	0.576346	Vagina	0.971701	0.55873
VPS11	0.576381	Vagina	0.971701	-0.558678
CRTAP	0.578051	Skin_Sun_Exposed_Lower_leg	0.971705	-0.556234
DNAJB9	0.636262	Adrenal_Gland	0.971705	-0.472931
U73166.2	0.578127	Skin_Sun_Exposed_Lower_leg	0.971707	-0.556122
RAB34	0.578253	Skin_Sun_Exposed_Lower_leg	0.971707	-0.555938
CDRT4	0.578274	Skin_Sun_Exposed_Lower_leg	0.971707	0.555908
PODN	0.746249	Esophagus_Muscularis	0.971707	-0.32359
CTB-129P6.11	0.746294	Esophagus_Muscularis	0.971707	0.323529
PLPP4	0.746372	Esophagus_Muscularis	0.971707	-0.323427
EFCAB7	0.535321	Brain_Caudate_basal_ganglia	0.97171	0.619904
RP4-564F22.5	0.53546	Brain_Caudate_basal_ganglia	0.97171	0.619694
LRRN2	0.5355	Brain_Caudate_basal_ganglia	0.97171	-0.619632
TTC26	0.535544	Brain_Caudate_basal_ganglia	0.97171	-0.619565
PIKFYVE	0.562208	Artery_Tibial	0.971714	0.579566
CELSR1	0.566128	Skin_Not_Sun_Exposed_Suprapubic	0.971714	0.573763
OPRK1	0.561688	Brain_Hippocampus	0.971716	0.580336
CCT2	0.561994	Brain_Hippocampus	0.971716	-0.579882
SNX13	0.56211	Brain_Hippocampus	0.971716	0.57971
KMO	0.562183	Brain_Hippocampus	0.971716	-0.579602
ZNHIT6	0.562221	Brain_Hippocampus	0.971716	0.579545
CBY1	0.562252	Brain_Hippocampus	0.971716	0.5795
TCERG1	0.562281	Brain_Hippocampus	0.971716	0.579457
WDPCP	0.56238	Brain_Hippocampus	0.971716	-0.57931
PABPC4	0.562431	Brain_Hippocampus	0.971716	0.579235
AP3M1	0.562449	Brain_Hippocampus	0.971716	0.579208
SH3GLB1	0.562477	Brain_Hippocampus	0.971716	-0.579167
GHET1	0.659194	Kidney_Cortex	0.971719	0.441026
NEMP1	0.659446	Kidney_Cortex	0.971719	-0.440678
YIPF7	0.659532	Kidney_Cortex	0.971719	0.440559
ROR2	0.659649	Kidney_Cortex	0.971719	0.440397
RBCK1	0.659699	Kidney_Cortex	0.971719	-0.440329
HACD4	0.659714	Kidney_Cortex	0.971719	0.440307
FANCF	0.66033	Kidney_Cortex	0.971719	-0.439457
PDE1B	0.660446	Kidney_Cortex	0.971719	0.439297
TMEM258	0.660494	Kidney_Cortex	0.971719	0.439231
IL6	0.660514	Kidney_Cortex	0.971719	-0.439204
PCED1B	0.660524	Kidney_Cortex	0.971719	0.439189
FRG1	0.660524	Kidney_Cortex	0.971719	-0.439189
ZNF587	0.660581	Kidney_Cortex	0.971719	0.439112
ETNK2	0.660599	Kidney_Cortex	0.971719	0.439087
CX3CL1	0.660644	Kidney_Cortex	0.971719	0.439024
REG3G	0.660894	Kidney_Cortex	0.971719	-0.438679
RTN2	0.661003	Kidney_Cortex	0.971719	-0.438529
MCC	0.661162	Kidney_Cortex	0.971719	0.438309
IRAK1BP1	0.661259	Kidney_Cortex	0.971719	0.438176
SIGLEC12	0.661267	Kidney_Cortex	0.971719	-0.438165
LBX2	0.661282	Kidney_Cortex	0.971719	-0.438144
LRP3	0.533079	Adipose_Visceral_Omentum	0.971722	0.623312
APTR	0.621149	Cells_Cultured_fibroblasts	0.971725	0.494223
TAF13	0.53316	Adipose_Visceral_Omentum	0.971727	-0.62319
ITIH2	0.568198	Brain_Anterior_cingulate_cortex_BA24	0.971733	0.570707
IL1RL1	0.5683	Brain_Anterior_cingulate_cortex_BA24	0.971733	-0.570557
AC024704.2	0.568391	Brain_Anterior_cingulate_cortex_BA24	0.971733	0.570423
CACTIN	0.568599	Brain_Anterior_cingulate_cortex_BA24	0.971733	-0.570116
KLHL3	0.568656	Brain_Anterior_cingulate_cortex_BA24	0.971733	0.570033
LRRC6	0.568775	Brain_Anterior_cingulate_cortex_BA24	0.971733	0.569856
ELFN2	0.568813	Brain_Anterior_cingulate_cortex_BA24	0.971733	-0.569801
RBM48	0.568935	Brain_Anterior_cingulate_cortex_BA24	0.971733	0.569621
RP11-982M15.6	0.568935	Brain_Anterior_cingulate_cortex_BA24	0.971733	-0.56962
E2F4	0.568982	Brain_Anterior_cingulate_cortex_BA24	0.971733	-0.569552
CD22	0.568992	Brain_Anterior_cingulate_cortex_BA24	0.971733	-0.569536
ENTPD7	0.569055	Brain_Anterior_cingulate_cortex_BA24	0.971733	0.569444
FAM213B	0.598912	Artery_Coronary	0.971737	-0.525966
SNHG9	0.599061	Artery_Coronary	0.971737	0.525752
CIB4	0.599138	Artery_Coronary	0.971737	0.525641
TNFRSF1A	0.599203	Artery_Coronary	0.971737	0.525547
NEDD8	0.599388	Artery_Coronary	0.971737	-0.525281
AFTPH	0.599395	Artery_Coronary	0.971737	-0.525271
EIF3H	0.599458	Artery_Coronary	0.971737	-0.52518
SPATA25	0.599657	Artery_Coronary	0.971737	-0.524894
CRLF1	0.599798	Artery_Coronary	0.971737	0.524691
PELI3	0.599948	Artery_Coronary	0.971737	0.524476
TP53I13	0.599948	Artery_Coronary	0.971737	0.524476
ABCG2	0.599963	Artery_Coronary	0.971737	0.524454
SLC2A9	0.600019	Artery_Coronary	0.971737	0.524373
ARFGAP2	0.600279	Artery_Coronary	0.971737	0.524
CDH3	0.600285	Artery_Coronary	0.971737	0.523991
CDH1	0.600411	Artery_Coronary	0.971737	-0.52381
TPCN1	0.600423	Artery_Coronary	0.971737	-0.523792
SLC9C1	0.600633	Artery_Coronary	0.971737	-0.52349
RP11-420A23.1	0.600682	Artery_Coronary	0.971737	0.523421
SCNN1G	0.600721	Artery_Coronary	0.971737	0.523364
TFIP11	0.600754	Artery_Coronary	0.971737	-0.523316
FBXO46	0.60085	Artery_Coronary	0.971737	0.523179
ALG10B	0.600904	Artery_Coronary	0.971737	-0.523102
CFAP43	0.60098	Artery_Coronary	0.971737	0.522992
FRAS1	0.601052	Artery_Coronary	0.971737	-0.522889
TMEM237	0.601075	Artery_Coronary	0.971737	0.522856
VAPA	0.601375	Artery_Coronary	0.971737	-0.522424
TRPV4	0.601385	Artery_Coronary	0.971737	0.522409
RHEBL1	0.601584	Artery_Coronary	0.971737	-0.522124
CEP19	0.601617	Artery_Coronary	0.971737	0.522077
SDHC	0.601629	Artery_Coronary	0.971737	-0.522059
PRMT2	0.601638	Artery_Coronary	0.971737	-0.522046
GNA11	0.601895	Artery_Coronary	0.971737	-0.521678
ZNF165	0.601981	Artery_Coronary	0.971737	0.521554
APH1B	0.601997	Artery_Coronary	0.971737	-0.521531
NPPC	0.602174	Artery_Coronary	0.971737	0.521277
NXPE4	0.602203	Artery_Coronary	0.971737	0.521236
PHTF2	0.602321	Artery_Coronary	0.971737	0.521065
ANTXR1	0.602415	Artery_Coronary	0.971737	0.52093
ZCCHC8	0.602483	Artery_Coronary	0.971737	-0.520833
CCPG1	0.602721	Artery_Coronary	0.971737	-0.520492
KMT2B	0.602801	Artery_Coronary	0.971737	0.520376
RNF175	0.602875	Artery_Coronary	0.971737	0.52027
MUC1	0.602875	Artery_Coronary	0.971737	0.52027
CHPF2	0.602896	Artery_Coronary	0.971737	-0.520241
TIMM10B	0.602923	Artery_Coronary	0.971737	-0.520202
PDIA2	0.602936	Artery_Coronary	0.971737	-0.520183
ENDOG	0.602951	Artery_Coronary	0.971737	-0.520161
SNX16	0.603051	Artery_Coronary	0.971737	0.520018
CEACAM19	0.603064	Artery_Coronary	0.971737	0.52
RP11-417L19.4	0.603072	Artery_Coronary	0.971737	-0.519988
ZNF235	0.603202	Artery_Coronary	0.971737	-0.519802
TMEM165	0.603247	Artery_Coronary	0.971737	0.519737
GABPB2	0.603385	Artery_Coronary	0.971737	0.519539
USP5	0.603426	Artery_Coronary	0.971737	0.519481
RP11-106M7.1	0.603669	Artery_Coronary	0.971737	-0.519131
BDH1	0.603672	Artery_Coronary	0.971737	0.519127
KIAA1143	0.603814	Artery_Coronary	0.971737	0.518924
KLHL6	0.603888	Artery_Coronary	0.971737	0.518817
ZNF879	0.604097	Artery_Coronary	0.971737	-0.518519
DCAF4L1	0.604254	Artery_Coronary	0.971737	-0.518293
PSMB3	0.604285	Artery_Coronary	0.971737	-0.518248
PARS2	0.604285	Artery_Coronary	0.971737	0.518248
ZNF426	0.604352	Artery_Coronary	0.971737	0.518152
C5	0.604408	Artery_Coronary	0.971737	0.518072
ERCC6	0.604468	Artery_Coronary	0.971737	-0.517986
NBEAL2	0.604468	Artery_Coronary	0.971737	-0.517986
KCNG1	0.604493	Artery_Coronary	0.971737	-0.517951
COL8A1	0.604558	Artery_Coronary	0.971737	-0.517857
FPR2	0.610256	Prostate	0.971738	-0.509709
NNT	0.610326	Prostate	0.971738	0.509609
VRK2	0.610385	Prostate	0.971738	-0.509525
PUF60	0.544621	Brain_Substantia_nigra	0.971741	-0.605839
RASSF4	0.544758	Brain_Substantia_nigra	0.971741	-0.605634
APOBR	0.545004	Brain_Substantia_nigra	0.971741	-0.605263
COPS6	0.545004	Brain_Substantia_nigra	0.971741	-0.605263
ANXA13	0.545079	Brain_Substantia_nigra	0.971741	-0.60515
SBDS	0.54511	Brain_Substantia_nigra	0.971741	-0.605104
LIMD1	0.545407	Brain_Substantia_nigra	0.971741	0.604656
RP11-433A10.3	0.545526	Brain_Substantia_nigra	0.971741	-0.604478
MFSD13A	0.54561	Brain_Substantia_nigra	0.971741	-0.604351
AHSG	0.545612	Brain_Substantia_nigra	0.971741	-0.604348
SH2D6	0.545669	Brain_Substantia_nigra	0.971741	-0.604263
PIGN	0.545733	Brain_Substantia_nigra	0.971741	0.604167
SPATA7	0.545819	Brain_Substantia_nigra	0.971741	0.604037
CAPN12	0.545944	Brain_Substantia_nigra	0.971741	0.603849
CD46	0.546071	Brain_Substantia_nigra	0.971741	-0.603659
ADCY10	0.546259	Brain_Substantia_nigra	0.971741	-0.603376
RIMS2	0.546259	Brain_Substantia_nigra	0.971741	0.603376
MIAT	0.546499	Brain_Substantia_nigra	0.971741	-0.603015
OSBPL7	0.546541	Brain_Substantia_nigra	0.971741	-0.602951
HPD	0.546682	Brain_Substantia_nigra	0.971741	0.60274
PTPN2	0.546742	Brain_Substantia_nigra	0.971741	-0.602649
TLE1	0.546869	Brain_Substantia_nigra	0.971741	0.602459
NEURL2	0.546999	Brain_Substantia_nigra	0.971741	-0.602264
KCNG3	0.547178	Brain_Substantia_nigra	0.971741	0.601994
PCDHGB3	0.547213	Brain_Substantia_nigra	0.971741	0.601942
NOC3L	0.547494	Brain_Substantia_nigra	0.971741	-0.60152
COBLL1	0.547523	Brain_Substantia_nigra	0.971741	-0.601476
UBXN7	0.547689	Brain_Substantia_nigra	0.971741	0.601227
LINC01166	0.547788	Brain_Substantia_nigra	0.971741	-0.601078
RBM19	0.547816	Brain_Substantia_nigra	0.971741	0.601036
FBXO40	0.547822	Brain_Substantia_nigra	0.971741	0.601028
CD80	0.547895	Brain_Substantia_nigra	0.971741	0.600917
ZNF331	0.548017	Brain_Substantia_nigra	0.971741	-0.600734
RP11-285A1.1	0.548059	Brain_Substantia_nigra	0.971741	-0.600671
FAM213B	0.548213	Brain_Substantia_nigra	0.971741	-0.60044
NAAA	0.548215	Brain_Substantia_nigra	0.971741	-0.600437
GOLM1	0.548451	Brain_Substantia_nigra	0.971741	0.600082
DRC1	0.548506	Brain_Substantia_nigra	0.971741	-0.6
COPS3	0.548506	Brain_Substantia_nigra	0.971741	0.6
EOMES	0.548506	Brain_Substantia_nigra	0.971741	-0.6
SNRPG	0.548506	Brain_Substantia_nigra	0.971741	0.6
SEMA4D	0.548797	Brain_Substantia_nigra	0.971741	0.599564
VPS26A	0.548902	Brain_Substantia_nigra	0.971741	-0.599407
ELOVL1	0.548934	Brain_Substantia_nigra	0.971741	-0.599359
CLK1	0.548992	Brain_Substantia_nigra	0.971741	-0.599271
USH1C	0.549046	Brain_Substantia_nigra	0.971741	-0.59919
TTC9C	0.549239	Brain_Substantia_nigra	0.971741	-0.598901
PRR5L	0.54924	Brain_Substantia_nigra	0.971741	0.598899
ELK4	0.549356	Brain_Substantia_nigra	0.971741	-0.598726
RP11-430H10.1	0.549418	Brain_Substantia_nigra	0.971741	0.598632
GLIPR1L2	0.549445	Brain_Substantia_nigra	0.971741	-0.598592
LINC01597	0.54948	Brain_Substantia_nigra	0.971741	-0.59854
GRIN2A	0.54948	Brain_Substantia_nigra	0.971741	0.59854
ARL9	0.549492	Brain_Substantia_nigra	0.971741	0.598522
MERTK	0.54983	Brain_Substantia_nigra	0.971741	0.598015
ZBED8	0.549853	Brain_Substantia_nigra	0.971741	0.597981
CHMP4A	0.549858	Brain_Substantia_nigra	0.971741	-0.597973
FAM131C	0.549866	Brain_Substantia_nigra	0.971741	0.597961
CETN3	0.549893	Brain_Substantia_nigra	0.971741	0.59792
MPZL1	0.549983	Brain_Substantia_nigra	0.971741	0.597786
TMEM170A	0.550105	Brain_Substantia_nigra	0.971741	0.597604
FOXRED1	0.550133	Brain_Substantia_nigra	0.971741	0.597561
RDH12	0.560754	Minor_Salivary_Gland	0.971742	0.581722
SLC38A6	0.556027	Muscle_Skeletal	0.971743	0.588752
GRAMD3	0.576617	Vagina	0.971749	-0.558333
APLP1	0.576749	Vagina	0.971749	-0.55814
CHPF2	0.576864	Vagina	0.971749	-0.557971
MMP16	0.577032	Vagina	0.971749	0.557725
ZDHHC21	0.577046	Vagina	0.971749	0.557705
FABP6	0.577134	Vagina	0.971749	-0.557576
GLDN	0.577356	Vagina	0.971749	-0.557251
ZNF295-AS1	0.577445	Vagina	0.971749	0.557121
ECHDC3	0.577453	Vagina	0.971749	-0.557108
PTPN18	0.577474	Vagina	0.971749	0.557078
RP11-443B7.1	0.577652	Vagina	0.971749	0.556818
CYP19A1	0.577652	Vagina	0.971749	-0.556818
HMGB2	0.577732	Vagina	0.971749	-0.556701
SLAIN2	0.577762	Vagina	0.971749	-0.556657
GAL3ST2	0.577798	Vagina	0.971749	0.556604
PZP	0.57798	Vagina	0.971749	0.556338
KRT19	0.57798	Vagina	0.971749	0.556338
SOHLH2	0.578187	Vagina	0.971749	0.556035
DFFB	0.578215	Vagina	0.971749	0.555994
MMP27	0.578297	Vagina	0.971749	0.555874
LRRC34	0.578482	Vagina	0.971749	0.555603
SULT1C4	0.578515	Vagina	0.971749	-0.555556
UPP1	0.578525	Vagina	0.971749	-0.55554
KCNA5	0.617991	Pituitary	0.971751	0.4987
CKM	0.568713	Colon_Sigmoid	0.971752	-0.569948
LRRC6	0.568775	Colon_Sigmoid	0.971752	0.569856
STX7	0.568801	Colon_Sigmoid	0.971752	0.569819
TNN	0.568852	Colon_Sigmoid	0.971752	-0.569744
TBX20	0.65271	Artery_Aorta	0.971756	0.45
TMEM104	0.65271	Artery_Aorta	0.971756	-0.45
SLC6A17	0.65271	Artery_Aorta	0.971756	-0.45
TRPM2	0.65271	Artery_Aorta	0.971756	0.45
AASS	0.652855	Artery_Aorta	0.971756	-0.449799
ZNF680	0.65297	Artery_Aorta	0.971756	0.44964
B4GALT7	0.652972	Artery_Aorta	0.971756	-0.449637
PRELP	0.653122	Artery_Aorta	0.971756	0.449429
CCDC107	0.653165	Artery_Aorta	0.971756	-0.44937
INSC	0.653167	Artery_Aorta	0.971756	0.449367
NCAPH2	0.535652	Brain_Caudate_basal_ganglia	0.971757	-0.619401
STK33	0.661418	Kidney_Cortex	0.97176	-0.437956
EPHA3	0.538855	Brain_Nucleus_accumbens_basal_ganglia	0.97176	0.614545
PCDHB14	0.556137	Muscle_Skeletal	0.97176	-0.588589
RPL35A	0.556244	Muscle_Skeletal	0.97176	-0.58843
RP11-88E10.4	0.556345	Muscle_Skeletal	0.97176	0.588279
ASTE1	0.556374	Muscle_Skeletal	0.97176	-0.588235
ITPKB	0.589511	Testis	0.971761	0.539545
FLNC	0.589557	Testis	0.971761	-0.539479
CPE	0.58956	Testis	0.971761	-0.539474
MYCBP2	0.589585	Testis	0.971761	0.539438
AGGF1	0.539928	Brain_Cerebellar_Hemisphere	0.971766	0.612921
HHIPL2	0.540045	Brain_Cerebellar_Hemisphere	0.971766	0.612745
AGPS	0.540076	Brain_Cerebellar_Hemisphere	0.971766	0.612698
LINC02084	0.533282	Adipose_Visceral_Omentum	0.971769	-0.623004
ATG5	0.533539	Adipose_Visceral_Omentum	0.971769	0.622612
BMT2	0.533587	Adipose_Visceral_Omentum	0.971769	-0.62254
RP11-439C15.4	0.533694	Adipose_Visceral_Omentum	0.971769	-0.622378
AKR1A1	0.533897	Adipose_Visceral_Omentum	0.971769	0.622068
RP13-870H17.3	0.533974	Adipose_Visceral_Omentum	0.971769	-0.621951
ATP5H	0.534014	Adipose_Visceral_Omentum	0.971769	0.621891
RP11-20G13.5	0.534191	Adipose_Visceral_Omentum	0.971769	-0.621622
CTAGE5	0.53436	Adipose_Visceral_Omentum	0.971769	0.621365
MICAL1	0.534391	Adipose_Visceral_Omentum	0.971769	-0.621317
NCR3LG1	0.534486	Adipose_Visceral_Omentum	0.971769	0.621172
MAPK1IP1L	0.534542	Adipose_Visceral_Omentum	0.971769	0.621088
RPS13	0.534607	Adipose_Visceral_Omentum	0.971769	-0.620989
EYA4	0.534631	Adipose_Visceral_Omentum	0.971769	-0.620952
AC010894.3	0.534709	Adipose_Visceral_Omentum	0.971769	0.620833
RP11-278A23.1	0.534849	Adipose_Visceral_Omentum	0.971769	-0.620621
PROS1	0.535131	Adipose_Visceral_Omentum	0.971769	-0.620192
HP1BP3	0.535328	Adipose_Visceral_Omentum	0.971769	0.619893
TMTC1	0.535335	Adipose_Visceral_Omentum	0.971769	0.619883
ABCF2	0.535416	Adipose_Visceral_Omentum	0.971769	-0.61976
AFAP1L2	0.535499	Adipose_Visceral_Omentum	0.971769	-0.619634
SPTAN1	0.5355	Adipose_Visceral_Omentum	0.971769	-0.619632
LRRC39	0.53554	Adipose_Visceral_Omentum	0.971769	0.619572
TTC26	0.535544	Adipose_Visceral_Omentum	0.971769	0.619565
SNTG2	0.535705	Adipose_Visceral_Omentum	0.971769	0.619321
CFB	0.535781	Adipose_Visceral_Omentum	0.971769	-0.619205
CYTH1	0.535876	Adipose_Visceral_Omentum	0.971769	0.619061
AFAP1L1	0.535917	Adipose_Visceral_Omentum	0.971769	-0.618999
PIWIL4	0.536111	Adipose_Visceral_Omentum	0.971769	0.618705
LTB4R2	0.536143	Adipose_Visceral_Omentum	0.971769	-0.618656
GBF1	0.536223	Adipose_Visceral_Omentum	0.971769	0.618535
LINC01902	0.536465	Adipose_Visceral_Omentum	0.971769	0.618167
TMEM230	0.536523	Adipose_Visceral_Omentum	0.971769	-0.61808
DBI	0.536685	Adipose_Visceral_Omentum	0.971769	0.617834
AMY2A	0.536808	Adipose_Visceral_Omentum	0.971769	0.617647
PCYOX1	0.536977	Adipose_Visceral_Omentum	0.971769	0.617391
CLEC11A	0.537047	Adipose_Visceral_Omentum	0.971769	-0.617284
ATXN3	0.537141	Adipose_Visceral_Omentum	0.971769	-0.617143
ARHGAP9	0.537221	Adipose_Visceral_Omentum	0.971769	0.617021
ARHGEF5	0.537226	Adipose_Visceral_Omentum	0.971769	-0.617014
SYN3	0.537228	Adipose_Visceral_Omentum	0.971769	0.617011
TVP23B	0.537512	Adipose_Visceral_Omentum	0.971769	-0.61658
LINC02202	0.537659	Adipose_Visceral_Omentum	0.971769	-0.616356
CTSG	0.537788	Adipose_Visceral_Omentum	0.971769	-0.616162
RNF139	0.537788	Adipose_Visceral_Omentum	0.971769	-0.616162
SYNE2	0.537933	Adipose_Visceral_Omentum	0.971769	0.615942
HPD	0.537933	Adipose_Visceral_Omentum	0.971769	-0.615942
LPCAT1	0.537933	Adipose_Visceral_Omentum	0.971769	-0.615942
SELENOK	0.537933	Adipose_Visceral_Omentum	0.971769	-0.615942
RALY-AS1	0.538076	Adipose_Visceral_Omentum	0.971769	-0.615725
MAPK13	0.538226	Adipose_Visceral_Omentum	0.971769	0.615498
LSM11	0.538301	Adipose_Visceral_Omentum	0.971769	0.615385
TRIP10	0.538301	Adipose_Visceral_Omentum	0.971769	-0.615385
ASB13	0.538301	Adipose_Visceral_Omentum	0.971769	-0.615385
MYPOP	0.538301	Adipose_Visceral_Omentum	0.971769	0.615385
NMT1	0.538349	Adipose_Visceral_Omentum	0.971769	-0.615311
ADGRB1	0.538403	Adipose_Visceral_Omentum	0.971769	0.615229
UG0898H09	0.538483	Adipose_Visceral_Omentum	0.971769	-0.615108
DIAPH1	0.538707	Adipose_Visceral_Omentum	0.971769	-0.614769
BOLA1	0.53883	Adipose_Visceral_Omentum	0.971769	0.614583
C8orf89	0.538913	Adipose_Visceral_Omentum	0.971769	0.614458
ZNF71	0.538925	Adipose_Visceral_Omentum	0.971769	-0.61444
LRRC38	0.538984	Adipose_Visceral_Omentum	0.971769	0.61435
KIF9	0.539027	Adipose_Visceral_Omentum	0.971769	-0.614286
ACSM6	0.539027	Adipose_Visceral_Omentum	0.971769	-0.614286
PHF10	0.539075	Adipose_Visceral_Omentum	0.971769	0.614213
NOL8	0.53908	Adipose_Visceral_Omentum	0.971769	-0.614205
TOR2A	0.539101	Adipose_Visceral_Omentum	0.971769	0.614173
MT1M	0.539352	Adipose_Visceral_Omentum	0.971769	0.613793
RP11-282A11.4	0.539431	Adipose_Visceral_Omentum	0.971769	0.613673
IQCG	0.539575	Adipose_Visceral_Omentum	0.971769	-0.613455
LDB3	0.539601	Adipose_Visceral_Omentum	0.971769	-0.613417
RP11-177G23.2	0.539722	Adipose_Visceral_Omentum	0.971769	-0.613234
METTL14	0.539722	Adipose_Visceral_Omentum	0.971769	0.613234
PELO	0.539723	Adipose_Visceral_Omentum	0.971769	0.613232
DTNB	0.539785	Adipose_Visceral_Omentum	0.971769	-0.613139
RABIF	0.539785	Adipose_Visceral_Omentum	0.971769	0.613139
TRMO	0.539785	Adipose_Visceral_Omentum	0.971769	-0.613139
WI2-87327B8.2	0.539848	Adipose_Visceral_Omentum	0.971769	-0.613043
KIF24	0.539848	Adipose_Visceral_Omentum	0.971769	-0.613043
RPL13	0.53994	Adipose_Visceral_Omentum	0.971769	0.612903
CDH15	0.540064	Adipose_Visceral_Omentum	0.971769	-0.612717
RP11-255C15.3	0.540076	Adipose_Visceral_Omentum	0.971769	-0.612698
KRT15	0.540091	Adipose_Visceral_Omentum	0.971769	-0.612676
TPO	0.540093	Adipose_Visceral_Omentum	0.971769	-0.612672
ATG7	0.540471	Adipose_Visceral_Omentum	0.971769	0.612102
UFC1	0.540591	Adipose_Visceral_Omentum	0.971769	0.61192
ZC2HC1A	0.540614	Adipose_Visceral_Omentum	0.971769	-0.611885
RP11-458F8.4	0.540614	Adipose_Visceral_Omentum	0.971769	-0.611884
GIGYF1	0.540666	Adipose_Visceral_Omentum	0.971769	0.611806
ADA	0.540806	Adipose_Visceral_Omentum	0.971769	-0.611594
RSPH14	0.540892	Adipose_Visceral_Omentum	0.971769	-0.611465
RIOK2	0.541067	Adipose_Visceral_Omentum	0.971769	0.6112
AC108488.4	0.541249	Adipose_Visceral_Omentum	0.971769	-0.610925
ATP6V1C2	0.541293	Adipose_Visceral_Omentum	0.971769	0.610859
DENND2D	0.541391	Adipose_Visceral_Omentum	0.971769	-0.610711
UBE2H	0.541446	Adipose_Visceral_Omentum	0.971769	-0.610628
VGLL3	0.54156	Adipose_Visceral_Omentum	0.971769	-0.610455
SLC5A6	0.541604	Adipose_Visceral_Omentum	0.971769	0.61039
BACH1	0.541621	Adipose_Visceral_Omentum	0.971769	-0.610363
FZD4	0.541639	Adipose_Visceral_Omentum	0.971769	-0.610337
GPR146	0.541667	Adipose_Visceral_Omentum	0.971769	0.610294
ADK	0.541787	Adipose_Visceral_Omentum	0.971769	0.610113
ITGA7	0.541909	Adipose_Visceral_Omentum	0.971769	-0.609929
MED21	0.541936	Adipose_Visceral_Omentum	0.971769	0.609887
RNF145	0.542038	Adipose_Visceral_Omentum	0.971769	-0.609734
UBFD1	0.542121	Adipose_Visceral_Omentum	0.971769	0.609609
ZNF544	0.542134	Adipose_Visceral_Omentum	0.971769	0.609589
JRK	0.542344	Adipose_Visceral_Omentum	0.971769	-0.609272
LHX2	0.542363	Adipose_Visceral_Omentum	0.971769	-0.609244
C11orf68	0.542388	Adipose_Visceral_Omentum	0.971769	0.609206
RP11-398E10.1	0.542485	Adipose_Visceral_Omentum	0.971769	-0.609059
DNMT3A	0.542641	Adipose_Visceral_Omentum	0.971769	0.608824
TM9SF3	0.542655	Adipose_Visceral_Omentum	0.971769	0.608802
COPS4	0.542718	Adipose_Visceral_Omentum	0.971769	-0.608708
ZNF232	0.542782	Adipose_Visceral_Omentum	0.971769	-0.608612
SCAMP1-AS1	0.542801	Adipose_Visceral_Omentum	0.971769	0.608582
CDH20	0.542839	Adipose_Visceral_Omentum	0.971769	0.608525
TAF1D	0.542928	Adipose_Visceral_Omentum	0.971769	-0.608392
ARMC2	0.543095	Adipose_Visceral_Omentum	0.971769	0.608139
RP5-832C2.5	0.543187	Adipose_Visceral_Omentum	0.971769	-0.608
LTBP4	0.543332	Adipose_Visceral_Omentum	0.971769	-0.607782
FKRP	0.54335	Adipose_Visceral_Omentum	0.971769	-0.607755
WAC	0.543481	Adipose_Visceral_Omentum	0.971769	-0.607557
ZNF428	0.543501	Adipose_Visceral_Omentum	0.971769	-0.607527
RIOK3	0.543552	Adipose_Visceral_Omentum	0.971769	-0.60745
CCT6B	0.54361	Adipose_Visceral_Omentum	0.971769	0.607363
ATP8A1	0.54367	Adipose_Visceral_Omentum	0.971769	0.607272
TLR9	0.543809	Adipose_Visceral_Omentum	0.971769	0.607063
GEM	0.543812	Adipose_Visceral_Omentum	0.971769	-0.607059
KCNJ4	0.544022	Adipose_Visceral_Omentum	0.971769	-0.606742
SLC35E2B	0.544145	Adipose_Visceral_Omentum	0.971769	0.606557
NDUFS2	0.544214	Adipose_Visceral_Omentum	0.971769	-0.606453
MRPS9	0.544294	Adipose_Visceral_Omentum	0.971769	-0.606333
CLDN7	0.544408	Adipose_Visceral_Omentum	0.971769	0.606161
EHD1	0.544474	Adipose_Visceral_Omentum	0.971769	0.606061
PBXIP1	0.544621	Adipose_Visceral_Omentum	0.971769	0.605839
DCAF16	0.54486	Adipose_Visceral_Omentum	0.971769	-0.60548
ADIRF	0.544885	Adipose_Visceral_Omentum	0.971769	-0.605442
APOBR	0.545004	Adipose_Visceral_Omentum	0.971769	-0.605263
PTGDR	0.545017	Adipose_Visceral_Omentum	0.971769	0.605244
C10orf76	0.545069	Adipose_Visceral_Omentum	0.971769	0.605166
ARL6IP6	0.54517	Adipose_Visceral_Omentum	0.971769	-0.605014
TREML4	0.545193	Adipose_Visceral_Omentum	0.971769	0.604979
BAIAP2	0.545249	Adipose_Visceral_Omentum	0.971769	-0.604895
ESYT3	0.545262	Adipose_Visceral_Omentum	0.971769	-0.604875
TCTA	0.545494	Adipose_Visceral_Omentum	0.971769	-0.604526
MDM4	0.545506	Adipose_Visceral_Omentum	0.971769	-0.604508
GORASP1	0.545584	Adipose_Visceral_Omentum	0.971769	-0.604391
AHSG	0.545612	Adipose_Visceral_Omentum	0.971769	-0.604348
SOCS1	0.545659	Adipose_Visceral_Omentum	0.971769	0.604278
NCBP2-AS2	0.545683	Adipose_Visceral_Omentum	0.971769	-0.604241
ALG14	0.545712	Adipose_Visceral_Omentum	0.971769	-0.604198
MTFMT	0.545715	Adipose_Visceral_Omentum	0.971769	0.604193
SH3PXD2B	0.545826	Adipose_Visceral_Omentum	0.971769	-0.604027
RALBP1	0.545964	Adipose_Visceral_Omentum	0.971769	0.603819
EVI5	0.545989	Adipose_Visceral_Omentum	0.971769	0.603781
AP001257.1	0.545994	Adipose_Visceral_Omentum	0.971769	-0.603774
COG5	0.545994	Adipose_Visceral_Omentum	0.971769	0.603774
SYT5	0.54603	Adipose_Visceral_Omentum	0.971769	-0.60372
SLC39A8	0.546071	Adipose_Visceral_Omentum	0.971769	-0.603659
WDR11	0.546239	Adipose_Visceral_Omentum	0.971769	-0.603406
MPI	0.546275	Adipose_Visceral_Omentum	0.971769	-0.603351
SLC30A4	0.546393	Adipose_Visceral_Omentum	0.971769	0.603175
S100A1	0.546548	Adipose_Visceral_Omentum	0.971769	-0.602941
ISY1	0.546576	Adipose_Visceral_Omentum	0.971769	0.602899
ANKLE1	0.546605	Adipose_Visceral_Omentum	0.971769	0.602855
EML4	0.546622	Adipose_Visceral_Omentum	0.971769	0.602829
OSER1-AS1	0.546629	Adipose_Visceral_Omentum	0.971769	0.60282
FAM225B	0.54663	Adipose_Visceral_Omentum	0.971769	-0.602817
KLLN	0.546639	Adipose_Visceral_Omentum	0.971769	0.602804
PPEF2	0.546643	Adipose_Visceral_Omentum	0.971769	0.602798
COQ6	0.546777	Adipose_Visceral_Omentum	0.971769	-0.602596
PRSS45	0.546993	Adipose_Visceral_Omentum	0.971769	-0.602273
ZNF697	0.5471	Adipose_Visceral_Omentum	0.971769	-0.602112
IMPDH1	0.547136	Adipose_Visceral_Omentum	0.971769	0.602057
METRNL	0.547244	Adipose_Visceral_Omentum	0.971769	0.601896
ACOT1	0.547283	Adipose_Visceral_Omentum	0.971769	0.601837
SOX6	0.547311	Adipose_Visceral_Omentum	0.971769	-0.601795
HGSNAT	0.547575	Adipose_Visceral_Omentum	0.971769	-0.601399
ACO1	0.547579	Adipose_Visceral_Omentum	0.971769	0.601392
CCDC85B	0.547596	Adipose_Visceral_Omentum	0.971769	-0.601366
CLCF1	0.547778	Adipose_Visceral_Omentum	0.971769	-0.601093
INPP1	0.547797	Adipose_Visceral_Omentum	0.971769	0.601064
DPF3	0.547833	Adipose_Visceral_Omentum	0.971769	-0.60101
LINC01736	0.547922	Adipose_Visceral_Omentum	0.971769	-0.600877
RP11-285A1.1	0.548059	Adipose_Visceral_Omentum	0.971769	-0.600671
DDX10	0.548118	Adipose_Visceral_Omentum	0.971769	-0.600583
FAHD2B	0.548231	Adipose_Visceral_Omentum	0.971769	0.600412
ARF4	0.548267	Adipose_Visceral_Omentum	0.971769	-0.600359
KCNG1	0.548395	Adipose_Visceral_Omentum	0.971769	0.600167
DRC1	0.548506	Adipose_Visceral_Omentum	0.971769	-0.6
EOMES	0.548506	Adipose_Visceral_Omentum	0.971769	-0.6
ARHGEF33	0.548506	Adipose_Visceral_Omentum	0.971769	-0.6
GDAP1	0.548506	Adipose_Visceral_Omentum	0.971769	0.6
DTNA	0.548506	Adipose_Visceral_Omentum	0.971769	0.6
UNC119B	0.579483	Brain_Spinal_cord_cervical_c-1	0.971772	-0.55414
LAMP3	0.579611	Brain_Spinal_cord_cervical_c-1	0.971772	-0.553953
CEBPZOS	0.579636	Brain_Spinal_cord_cervical_c-1	0.971772	-0.553916
ALS2CR12	0.579687	Brain_Spinal_cord_cervical_c-1	0.971772	0.553842
C5orf34	0.580035	Brain_Spinal_cord_cervical_c-1	0.971772	0.553333
GOLT1A	0.580331	Brain_Spinal_cord_cervical_c-1	0.971772	0.552901
MYH9	0.580458	Brain_Spinal_cord_cervical_c-1	0.971772	-0.552716
FAHD2B	0.580615	Brain_Spinal_cord_cervical_c-1	0.971772	-0.552486
B4GALT4	0.580642	Brain_Spinal_cord_cervical_c-1	0.971772	0.552448
CEP57	0.580642	Brain_Spinal_cord_cervical_c-1	0.971772	-0.552448
METTL6	0.580654	Brain_Spinal_cord_cervical_c-1	0.971772	-0.55243
PLLP	0.580707	Brain_Spinal_cord_cervical_c-1	0.971772	0.552352
EBAG9	0.580846	Brain_Spinal_cord_cervical_c-1	0.971772	-0.552149
CHST15	0.580847	Brain_Spinal_cord_cervical_c-1	0.971772	0.552147
VDAC2	0.580847	Brain_Spinal_cord_cervical_c-1	0.971772	0.552147
HCAR1	0.580914	Brain_Spinal_cord_cervical_c-1	0.971772	-0.55205
DCDC2	0.581071	Brain_Spinal_cord_cervical_c-1	0.971772	0.551821
PMP2	0.5811	Brain_Spinal_cord_cervical_c-1	0.971772	0.551778
METTL10	0.581137	Brain_Spinal_cord_cervical_c-1	0.971772	0.551724
ANO4	0.581202	Brain_Spinal_cord_cervical_c-1	0.971772	-0.55163
ZNF208	0.581311	Brain_Spinal_cord_cervical_c-1	0.971772	0.551471
GMFB	0.58162	Brain_Spinal_cord_cervical_c-1	0.971772	0.55102
ANKAR	0.581664	Brain_Spinal_cord_cervical_c-1	0.971772	0.550955
CYP1A1	0.581738	Brain_Spinal_cord_cervical_c-1	0.971772	0.550847
RILPL1	0.58179	Brain_Spinal_cord_cervical_c-1	0.971772	-0.550772
CACNB4	0.581873	Brain_Spinal_cord_cervical_c-1	0.971772	0.550651
CD80	0.582005	Brain_Spinal_cord_cervical_c-1	0.971772	0.550459
SNX20	0.58201	Brain_Spinal_cord_cervical_c-1	0.971772	-0.550452
BTN2A1	0.582019	Brain_Spinal_cord_cervical_c-1	0.971772	-0.550438
ZSCAN16	0.582031	Brain_Spinal_cord_cervical_c-1	0.971772	-0.55042
TMCC2	0.65326	Artery_Aorta	0.971777	-0.449238
TNFRSF13C	0.586985	Uterus	0.971779	0.54321
TPK1	0.58704	Uterus	0.971779	0.543131
TEX261	0.587122	Uterus	0.971779	-0.543011
TFF2	0.587122	Uterus	0.971779	-0.543011
PDZD3	0.546824	Breast_Mammary_Tissue	0.971784	-0.602525
RP11-324E6.10	0.546875	Breast_Mammary_Tissue	0.971784	-0.60245
C15orf65	0.582132	Brain_Spinal_cord_cervical_c-1	0.971789	-0.550274
C11orf54	0.604819	Artery_Coronary	0.971789	0.517483
TCTEX1D2	0.604936	Artery_Coronary	0.971789	0.517315
EPHB4	0.604988	Artery_Coronary	0.971789	-0.517241
FBXO45	0.605078	Artery_Coronary	0.971789	-0.517112
PRNP	0.605124	Artery_Coronary	0.971789	0.517045
ANKRD13D	0.605258	Artery_Coronary	0.971789	0.516854
PAMR1	0.605259	Artery_Coronary	0.971789	0.516852
ZNF709	0.605485	Artery_Coronary	0.971789	-0.516529
TCOF1	0.605517	Artery_Coronary	0.971789	0.516484
MAP3K2	0.605526	Artery_Coronary	0.971789	0.51647
HILPDA	0.60558	Artery_Coronary	0.971789	0.516393
DLG1	0.605689	Artery_Coronary	0.971789	0.516237
ROGDI	0.605745	Artery_Coronary	0.971789	-0.516156
IGSF5	0.605764	Artery_Coronary	0.971789	-0.516129
FAM124A	0.550257	Brain_Substantia_nigra	0.971795	0.597374
MDM4	0.569271	Thyroid	0.971799	-0.569126
NAPRT	0.655883	smultixcan	0.971799	0.229409
NMT1	0.656001	smultixcan	0.971799	-0.593796
CHD4	0.656115	smultixcan	0.971799	0.259985
CYP20A1	0.656186	smultixcan	0.971799	0.817092
MECOM	0.656249	smultixcan	0.971799	0.0101827
FRMD4A	0.656278	smultixcan	0.971799	0.0264803
TAS1R3	0.656279	smultixcan	0.971799	-0.02445
RP11-313P18.2	0.656301	smultixcan	0.971799	-0.445026
KCTD21	0.656316	smultixcan	0.971799	0.383503
LINC00242	0.656376	smultixcan	0.971799	-0.646329
SLC6A15	0.656422	smultixcan	0.971799	0.201944
PRX	0.656443	smultixcan	0.971799	-0.765197
CMSS1	0.656449	smultixcan	0.971799	-0.083107
EID2B	0.656468	smultixcan	0.971799	0.0797747
GRASP	0.656577	smultixcan	0.971799	-0.152836
ZNF697	0.65666	smultixcan	0.971799	0.0304203
ZBTB41	0.656671	smultixcan	0.971799	0.430845
NOMO2	0.656721	smultixcan	0.971799	0.444444
DNAJB6	0.656732	smultixcan	0.971799	0.0526905
GJD2	0.656766	smultixcan	0.971799	0.352665
CYP2E1	0.656847	smultixcan	0.971799	0.696914
APOL2	0.656962	smultixcan	0.971799	-0.235014
LINC01431	0.657022	smultixcan	0.971799	0.322361
RP11-30P6.6	0.657115	smultixcan	0.971799	0.410349
NDC80	0.657118	smultixcan	0.971799	0.495095
ISL1	0.657153	smultixcan	0.971799	0.478268
CNIH4	0.657225	smultixcan	0.971799	0.320683
ERBB2	0.65723	smultixcan	0.971799	0.238861
VIM	0.657396	smultixcan	0.971799	-0.346957
RP11-989F5.3	0.657406	smultixcan	0.971799	-0.443243
KLHDC2	0.65745	smultixcan	0.971799	0.0388732
RP11-30G8.1	0.657488	smultixcan	0.971799	0.443384
SCGB1D2	0.6575	smultixcan	0.971799	-0.0189879
RP11-375I20.6	0.657508	smultixcan	0.971799	0.849417
NCOA7	0.657541	smultixcan	0.971799	-0.938194
GRIK3	0.657542	smultixcan	0.971799	-0.242409
RP11-424I19.2	0.657544	smultixcan	0.971799	-0.747243
CAP1	0.657554	smultixcan	0.971799	0.00130809
RP11-253D19.1	0.657676	smultixcan	0.971799	-0.561107
MYOG	0.657708	smultixcan	0.971799	-0.229234
NFYB	0.657717	smultixcan	0.971799	-0.344816
LINC02121	0.657741	smultixcan	0.971799	0.443035
SPATA5	0.657748	smultixcan	0.971799	0.772305
RP11-278A23.1	0.657967	smultixcan	0.971799	-1.39023
ASTN1	0.657998	smultixcan	0.971799	-0.455467
COQ3	0.658071	smultixcan	0.971799	0.800998
ISCU	0.658109	smultixcan	0.971799	-0.222074
UQCRH	0.658136	smultixcan	0.971799	0.807222
RP11-268G13.1	0.65822	smultixcan	0.971799	-0.859129
FAM207A	0.658228	smultixcan	0.971799	0.465055
CYP2S1	0.658268	smultixcan	0.971799	0.0568419
RP11-434D11.4	0.658358	smultixcan	0.971799	0.442182
FLT1	0.658541	smultixcan	0.971799	0.342879
SHISA6	0.658549	smultixcan	0.971799	0.46109
LINC00607	0.658555	smultixcan	0.971799	-0.376947
BEST4	0.658633	smultixcan	0.971799	-0.327905
CNTFR	0.658671	smultixcan	0.971799	-0.228115
RAD54B	0.658742	smultixcan	0.971799	-0.386305
PDILT	0.658754	smultixcan	0.971799	0.087871
RPL7	0.658877	smultixcan	0.971799	-0.0353652
BANF1	0.658902	smultixcan	0.971799	0.482427
ZNF43	0.658943	smultixcan	0.971799	-0.236824
F11	0.658944	smultixcan	0.971799	0.910397
CCNB2	0.659026	smultixcan	0.971799	0.466287
MEIS2	0.659033	smultixcan	0.971799	0.0293901
NKX6-3	0.659034	smultixcan	0.971799	-0.23663
EWSAT1	0.659085	smultixcan	0.971799	-0.441176
RP3-425P12.1	0.659208	smultixcan	0.971799	0.441007
SCAF4	0.659236	smultixcan	0.971799	0.408361
TRIM10	0.659437	smultixcan	0.971799	-0.240186
SMTNL1	0.659445	smultixcan	0.971799	0.414652
SNCB	0.659472	smultixcan	0.971799	-0.453101
SLC22A11	0.659506	smultixcan	0.971799	-0.204201
LINC00440	0.659507	smultixcan	0.971799	-0.440594
PARS2	0.659554	smultixcan	0.971799	0.587438
COX6A1	0.659586	smultixcan	0.971799	-0.0755454
OCM	0.659598	smultixcan	0.971799	-0.359896
PRDX1	0.659609	smultixcan	0.971799	0.0971214
CSRNP2	0.659613	smultixcan	0.971799	0.308569
LNPEP	0.659665	smultixcan	0.971799	0.121185
ICOS	0.659835	smultixcan	0.971799	0.150355
COX8A	0.659872	smultixcan	0.971799	0.22915
GIPC3	0.659967	smultixcan	0.971799	-0.432904
LRRC6	0.659974	smultixcan	0.971799	0.251152
PITPNM3	0.66001	smultixcan	0.971799	-0.678604
CYP1B1	0.660142	smultixcan	0.971799	-0.259464
NANS	0.660155	smultixcan	0.971799	-0.115169
LPIN1	0.660163	smultixcan	0.971799	0.322953
AC007879.2	0.660248	smultixcan	0.971799	-1.26669
NEMP1	0.660326	smultixcan	0.971799	-0.438813
SPATA4	0.660337	smultixcan	0.971799	-0.0770188
LAMTOR1	0.660373	smultixcan	0.971799	0.272059
GCAT	0.660378	smultixcan	0.971799	-0.468021
RP11-282C5.1	0.660554	smultixcan	0.971799	0.439149
CEP131	0.660623	smultixcan	0.971799	0.417729
ARNTL2	0.660624	smultixcan	0.971799	0.0377803
RP11-191L17.1	0.660775	smultixcan	0.971799	0.0426502
TACR2	0.660805	smultixcan	0.971799	0.29421
KNL1	0.660823	smultixcan	0.971799	0.385747
PRDM15	0.660836	smultixcan	0.971799	-0.562385
GTPBP4	0.660881	smultixcan	0.971799	-0.0528943
MORC1	0.660929	smultixcan	0.971799	0.876219
LINC01554	0.660952	smultixcan	0.971799	0.0587957
C20orf196	0.660991	smultixcan	0.971799	-0.741853
RP11-521O16.1	0.660997	smultixcan	0.971799	0.19527
RP11-473M20.9	0.661027	smultixcan	0.971799	0.559875
UBE2G2	0.661046	smultixcan	0.971799	0.915437
AC012361.1	0.661108	smultixcan	0.971799	-0.438383
SUCLG1	0.661142	smultixcan	0.971799	0.11367
SEMA6D	0.661233	smultixcan	0.971799	-0.178135
ZNF695	0.661237	smultixcan	0.971799	0.436604
RNF183	0.66129	smultixcan	0.971799	-0.255709
C1orf122	0.661297	smultixcan	0.971799	0.349905
BPIFA2	0.661313	smultixcan	0.971799	0.0652353
RP11-90P13.1	0.661317	smultixcan	0.971799	-0.774753
ERGIC1	0.661461	smultixcan	0.971799	0.0597225
MAL2	0.661512	smultixcan	0.971799	-0.764665
KCNJ16	0.661537	smultixcan	0.971799	-0.398976
AC010731.4	0.661563	smultixcan	0.971799	-0.313074
KIF27	0.661586	smultixcan	0.971799	-1.06039
LY6K	0.661614	smultixcan	0.971799	0.349521
SLC35A3	0.661845	smultixcan	0.971799	0.190951
MLXIP	0.661876	smultixcan	0.971799	-0.343055
RP11-416N4.1	0.661905	smultixcan	0.971799	-0.279054
FUT3	0.661949	smultixcan	0.971799	0.0282244
ADH5	0.66198	smultixcan	0.971799	0.0556766
TFR2	0.66213	smultixcan	0.971799	0.43118
TMEM268	0.662236	smultixcan	0.971799	-0.138276
RP11-13N12.1	0.66224	smultixcan	0.971799	0.436823
CTC-241N9.1	0.662245	smultixcan	0.971799	0.0521683
AURKB	0.66225	smultixcan	0.971799	0.83549
RP11-328J6.1	0.662286	smultixcan	0.971799	0.128151
NUTM2A	0.662334	smultixcan	0.971799	-0.0047937
CTSD	0.662373	smultixcan	0.971799	-0.311797
MYCBP2	0.662379	smultixcan	0.971799	-0.204805
STT3A	0.662461	smultixcan	0.971799	0.882893
ARF6	0.662581	smultixcan	0.971799	0.45825
CENPBD1	0.662603	smultixcan	0.971799	0.634061
MAP2K6	0.662716	smultixcan	0.971799	0.152041
AC097721.2	0.66274	smultixcan	0.971799	-0.384249
CLPTM1	0.662816	smultixcan	0.971799	-0.0999344
RP11-473E2.2	0.662853	smultixcan	0.971799	0.435977
ANKRD2	0.662858	smultixcan	0.971799	-0.187262
RPUSD2	0.662911	smultixcan	0.971799	0.407762
BTBD6	0.662912	smultixcan	0.971799	-0.234042
FAM102A	0.663073	smultixcan	0.971799	0.426498
B4GALT4	0.663104	smultixcan	0.971799	0.912168
PGLYRP1	0.663109	smultixcan	0.971799	-0.150953
DHX30	0.663139	smultixcan	0.971799	0.435583
TNRC6C	0.663167	smultixcan	0.971799	-0.330329
NUTM2D	0.663175	smultixcan	0.971799	-0.158242
FUZ	0.663189	smultixcan	0.971799	0.584467
TANGO6	0.663335	smultixcan	0.971799	-0.356941
RP11-108B14.5	0.663349	smultixcan	0.971799	-0.435294
DCBLD1	0.663475	smultixcan	0.971799	-0.738752
SLC28A1	0.663483	smultixcan	0.971799	-0.163148
EIF4ENIF1	0.663485	smultixcan	0.971799	-0.37933
AC009229.5	0.663525	smultixcan	0.971799	-0.435052
ZNF648	0.663555	smultixcan	0.971799	0.694181
IQSEC1	0.663567	smultixcan	0.971799	0.656013
ZKSCAN4	0.663579	smultixcan	0.971799	-0.443057
PCDH15	0.663611	smultixcan	0.971799	-0.381519
SMARCA4	0.663652	smultixcan	0.971799	0.315788
PPP1R13L	0.663707	smultixcan	0.971799	0.593285
FGD3	0.663788	smultixcan	0.971799	-0.249223
DNAJB5-AS1	0.663859	smultixcan	0.971799	-0.314096
TMEM151A	0.663906	smultixcan	0.971799	0.402589
DLGAP5	0.663983	smultixcan	0.971799	0.438957
MMRN2	0.664068	smultixcan	0.971799	0.502187
CAPN14	0.664091	smultixcan	0.971799	0.628515
RP11-25L3.3	0.664193	smultixcan	0.971799	-0.434131
HIBADH	0.664231	smultixcan	0.971799	-0.274346
ETV2	0.664314	smultixcan	0.971799	0.207178
CRTAM	0.664339	smultixcan	0.971799	-0.791989
RP11-259K15.2	0.664356	smultixcan	0.971799	-0.637147
PATE4	0.664388	smultixcan	0.971799	-0.433862
SYNPO2	0.664443	smultixcan	0.971799	-0.354849
GAS1RR	0.664466	smultixcan	0.971799	-1.08407
GP2	0.664483	smultixcan	0.971799	-0.769558
MIR3142HG	0.66467	smultixcan	0.971799	-0.823668
ZNF560	0.664674	smultixcan	0.971799	0.580969
PLCZ1	0.664683	smultixcan	0.971799	-0.661422
OR4D6	0.664739	smultixcan	0.971799	-5.55112e-17
P3H3	0.664748	smultixcan	0.971799	0.935248
LINC00964	0.664772	smultixcan	0.971799	-0.716096
CTC-304I17.6	0.664964	smultixcan	0.971799	0.262638
SCHIP1	0.665037	smultixcan	0.971799	0.622163
LINC01819	0.665037	smultixcan	0.971799	-0.00312606
ADRA2B	0.665069	smultixcan	0.971799	0.0360809
RP11-11N7.4	0.665081	smultixcan	0.971799	0.54223
CASP8AP2	0.665087	smultixcan	0.971799	-0.252605
ANO4	0.66509	smultixcan	0.971799	-0.0250767
DIAPH1	0.665105	smultixcan	0.971799	-0.161444
OCLM	0.665155	smultixcan	0.971799	0.628109
PAX8	0.665238	smultixcan	0.971799	0.213145
TMEM200C	0.665272	smultixcan	0.971799	-0.949777
APMAP	0.665307	smultixcan	0.971799	-0.12427
GZMA	0.665387	smultixcan	0.971799	0.722802
SDS	0.665463	smultixcan	0.971799	0.442958
RP13-20L14.1	0.665486	smultixcan	0.971799	-0.121205
ZDHHC1	0.66549	smultixcan	0.971799	0.103592
RP11-147L13.8	0.665503	smultixcan	0.971799	1.0998
COL5A2	0.665575	smultixcan	0.971799	0.311193
ARHGAP45	0.665576	smultixcan	0.971799	-0.812787
AMIGO2	0.6656	smultixcan	0.971799	0.442038
ST8SIA4	0.665775	smultixcan	0.971799	-0.622191
FXR2	0.665775	smultixcan	0.971799	0.825924
B3GNT4	0.665779	smultixcan	0.971799	0.589324
RP11-798L4.1	0.665782	smultixcan	0.971799	0.405801
ATXN3	0.665799	smultixcan	0.971799	0.121826
RP11-661C8.2	0.665819	smultixcan	0.971799	0.431894
FBXO21	0.665906	smultixcan	0.971799	-0.850526
EIF1AD	0.665943	smultixcan	0.971799	-0.222175
MLH1	0.665956	smultixcan	0.971799	0.14297
ITGB8	0.665983	smultixcan	0.971799	0.685102
CSRNP3	0.666053	smultixcan	0.971799	0.270304
PRSS21	0.666208	smultixcan	0.971799	-0.260656
CTD-2256P15.5	0.666222	smultixcan	0.971799	-0.858704
ISYNA1	0.666254	smultixcan	0.971799	0.0573508
PHYHD1	0.666336	smultixcan	0.971799	-0.501477
LINC01301	0.666369	smultixcan	0.971799	0.983856
ZNF471	0.666377	smultixcan	0.971799	0.240923
NPR3	0.666393	smultixcan	0.971799	0.499958
TXNDC11	0.666486	smultixcan	0.971799	0.359322
RP11-11C20.3	0.666516	smultixcan	0.971799	0.179935
RP11-527F13.1	0.666538	smultixcan	0.971799	0.430905
CASC15	0.666571	smultixcan	0.971799	-0.507989
EMCN	0.666609	smultixcan	0.971799	0.839167
ZNF841	0.666755	smultixcan	0.971799	-0.462061
BAK1	0.666783	smultixcan	0.971799	-0.195656
AC012506.3	0.666792	smultixcan	0.971799	-0.430556
PADI2	0.666817	smultixcan	0.971799	0.0747065
EPGN	0.666833	smultixcan	0.971799	-0.139523
OR10A4	0.666884	smultixcan	0.971799	-0.430428
CPA1	0.666914	smultixcan	0.971799	-0.352447
RCC1L	0.666948	smultixcan	0.971799	0.318699
BCL6B	0.666965	smultixcan	0.971799	-0.235733
C3orf70	0.667007	smultixcan	0.971799	0.531759
LINC00445	0.667061	smultixcan	0.971799	0.430186
LINC01778	0.667084	smultixcan	0.971799	-0.0798197
GAK	0.667136	smultixcan	0.971799	-0.339647
ATAD1	0.667147	smultixcan	0.971799	-0.573689
PLCL1	0.667148	smultixcan	0.971799	-0.61072
AC010729.2	0.667158	smultixcan	0.971799	0.430052
SERTAD1	0.667292	smultixcan	0.971799	1.13462
RP11-259O2.1	0.667311	smultixcan	0.971799	-0.310915
TMED2	0.667358	smultixcan	0.971799	-0.162019
ABHD5	0.667364	smultixcan	0.971799	-0.219368
RP11-64C12.8	0.667385	smultixcan	0.971799	-0.651672
DNAJC24	0.66746	smultixcan	0.971799	-0.49473
AC093627.9	0.667522	smultixcan	0.971799	1.15293
RP11-883A18.3	0.667545	smultixcan	0.971799	0.00741429
RP11-445P19.3	0.667566	smultixcan	0.971799	0.39118
C10orf10	0.667622	smultixcan	0.971799	0.407102
RP13-463N16.6	0.667658	smultixcan	0.971799	0.448712
RP11-474N24.6	0.66771	smultixcan	0.971799	-0.103187
MITD1	0.667796	smultixcan	0.971799	-0.507802
RPS6KA4	0.667802	smultixcan	0.971799	0.167578
RP11-9G1.3	0.667811	smultixcan	0.971799	0.614264
EDEM3	0.667838	smultixcan	0.971799	-0.0886781
BDH1	0.66785	smultixcan	0.971799	0.105927
ZNF780B	0.667891	smultixcan	0.971799	-0.704044
BAG4	0.6679	smultixcan	0.971799	0.176052
REEP6	0.667944	smultixcan	0.971799	0.616007
LINC00570	0.66797	smultixcan	0.971799	0.0473507
FAM35A	0.668013	smultixcan	0.971799	-0.0328686
CTD-3023L14.3	0.66808	smultixcan	0.971799	0.428785
TAX1BP3	0.668148	smultixcan	0.971799	0.699645
SERPINE2	0.668159	smultixcan	0.971799	-0.820549
CTA-929C8.7	0.668235	smultixcan	0.971799	-0.428571
TAF1L	0.668235	smultixcan	0.971799	0.428571
B3GNT3	0.668293	smultixcan	0.971799	0.819757
IL11RA	0.668317	smultixcan	0.971799	0.778809
RP11-231C18.2	0.668348	smultixcan	0.971799	0.666868
POLE	0.668391	smultixcan	0.971799	-0.0421518
RP11-180I4.4	0.668414	smultixcan	0.971799	-0.481454
EFNA5	0.66844	smultixcan	0.971799	0.84115
AC093702.1	0.668479	smultixcan	0.971799	-0.545091
RP11-249C24.10	0.668543	smultixcan	0.971799	0.428148
LINC00334	0.668576	smultixcan	0.971799	-0.224418
RUSC2	0.668596	smultixcan	0.971799	-0.00867178
LILRA1	0.668708	smultixcan	0.971799	-0.747753
SPICE1	0.668709	smultixcan	0.971799	-0.0998216
NQO1	0.668732	smultixcan	0.971799	0.435257
NDUFA11	0.668774	smultixcan	0.971799	0.931532
CTC-573N18.1	0.668776	smultixcan	0.971799	0.174754
BCL2	0.668789	smultixcan	0.971799	0.0525184
TIAM1	0.668862	smultixcan	0.971799	0.297236
LINC02153	0.668951	smultixcan	0.971799	0.427589
ADRA1A	0.668976	smultixcan	0.971799	-0.0335567
AHCYL1	0.668996	smultixcan	0.971799	-0.179649
RP11-50B3.2	0.669107	smultixcan	0.971799	0.427374
TCF25	0.669118	smultixcan	0.971799	0.696818
KCTD13	0.669128	smultixcan	0.971799	-0.428435
HYAL4	0.669175	smultixcan	0.971799	0.382642
SAMD5	0.66919	smultixcan	0.971799	0.0930092
RAC3	0.669194	smultixcan	0.971799	0.499669
LINC01926	0.669345	smultixcan	0.971799	-0.427047
MTHFD1	0.66938	smultixcan	0.971799	-0.392079
LINC00900	0.669525	smultixcan	0.971799	-0.497731
CCNA2	0.669584	smultixcan	0.971799	0.130201
LINC01898	0.669622	smultixcan	0.971799	-0.426667
ATP10B	0.669645	smultixcan	0.971799	-0.327892
ENTHD1	0.669768	smultixcan	0.971799	-0.263212
RP3-449M8.6	0.669773	smultixcan	0.971799	0.829162
RP1-251M9.2	0.669896	smultixcan	0.971799	0.426291
LINC01065	0.669902	smultixcan	0.971799	-0.426282
TFDP1	0.669906	smultixcan	0.971799	-0.0869989
RIMBP2	0.669916	smultixcan	0.971799	0.0952353
RASSF2	0.669927	smultixcan	0.971799	0.0863061
DGCR6	0.670035	smultixcan	0.971799	-0.243411
LINC01799	0.670112	smultixcan	0.971799	0.49569
SLURP1	0.670121	smultixcan	0.971799	0.310577
ZNF74	0.670131	smultixcan	0.971799	0.26925
RP11-481G8.2	0.670136	smultixcan	0.971799	0.419125
LINC00411	0.670144	smultixcan	0.971799	-0.425951
GRXCR2	0.670162	smultixcan	0.971799	-0.425926
LINC01580	0.670171	smultixcan	0.971799	0.425913
CAPS2	0.670257	smultixcan	0.971799	0.413735
MAN1C1	0.670365	smultixcan	0.971799	0.166088
RP5-968D22.3	0.670369	smultixcan	0.971799	0.425641
ABHD16A	0.670456	smultixcan	0.971799	0.554948
SUV39H2	0.670457	smultixcan	0.971799	-0.107285
MYDGF	0.670486	smultixcan	0.971799	0.378911
RP11-356N1.2	0.670487	smultixcan	0.971799	-0.117417
RP11-344B5.2	0.670507	smultixcan	0.971799	0.356554
LINC02036	0.670515	smultixcan	0.971799	0.803865
SH2D3A	0.670519	smultixcan	0.971799	0.698569
KLC4	0.670535	smultixcan	0.971799	-0.424443
MRPS11	0.670539	smultixcan	0.971799	0.627457
HMBS	0.670654	smultixcan	0.971799	0.434965
LOH12CR2	0.670742	smultixcan	0.971799	-0.363914
ZNF827	0.670842	smultixcan	0.971799	-0.244309
XCL2	0.671045	smultixcan	0.971799	-0.294074
SP5	0.671101	smultixcan	0.971799	-0.195904
NAALAD2	0.671117	smultixcan	0.971799	0.149006
MYH11	0.671184	smultixcan	0.971799	0.923641
C1QTNF12	0.67119	smultixcan	0.971799	-0.258539
SEMG2	0.671261	smultixcan	0.971799	-0.424419
RP4-806M20.4	0.671306	smultixcan	0.971799	0.573561
RAVER2	0.67138	smultixcan	0.971799	1.11343
ZNF620	0.671462	smultixcan	0.971799	0.366668
SLC25A21	0.671507	smultixcan	0.971799	0.401865
ASPHD1	0.671685	smultixcan	0.971799	-0.63951
RP11-218C14.5	0.671703	smultixcan	0.971799	0.361777
TNFRSF14	0.671781	smultixcan	0.971799	-0.478453
LINC01396	0.671793	smultixcan	0.971799	-0.423688
KBTBD8	0.671834	smultixcan	0.971799	0.103974
TXN2	0.671875	smultixcan	0.971799	-0.0992411
FSCN1	0.671885	smultixcan	0.971799	-0.0822468
AC068831.16	0.671983	smultixcan	0.971799	-0.187528
INHBC	0.672034	smultixcan	0.971799	0
FRG1	0.672061	smultixcan	0.971799	0.188546
GUCA1C	0.672081	smultixcan	0.971799	-1.00678
TTL	0.672154	smultixcan	0.971799	0.0568929
BECN1	0.67219	smultixcan	0.971799	-0.767823
ATP6V1B2	0.672238	smultixcan	0.971799	0.540571
LINC00437	0.672302	smultixcan	0.971799	-0.422662
LINC01443	0.672307	smultixcan	0.971799	0.176232
CTC-461F20.1	0.672308	smultixcan	0.971799	0.310507
MAIP1	0.672331	smultixcan	0.971799	-0.172937
SYNCRIP	0.67243	smultixcan	0.971799	0.140548
CNIH3	0.672478	smultixcan	0.971799	-0.664375
LINC00378	0.67257	smultixcan	0.971799	0.422623
ZNF627	0.672584	smultixcan	0.971799	0.45561
SUZ12	0.672603	smultixcan	0.971799	0.420255
ASAP1	0.672623	smultixcan	0.971799	-0.0291654
FA2H	0.672642	smultixcan	0.971799	-0.234166
DDX51	0.672661	smultixcan	0.971799	-0.51628
CSF1	0.672774	smultixcan	0.971799	-0.367381
ARL2	0.67278	smultixcan	0.971799	-0.103799
BAX	0.672809	smultixcan	0.971799	-0.239793
FRMD3	0.672879	smultixcan	0.971799	0.127256
RP11-439M11.1	0.672923	smultixcan	0.971799	1.08446
CTD-2199O4.6	0.672927	smultixcan	0.971799	-0.315897
S100A2	0.673015	smultixcan	0.971799	-0.498733
LAPTM4B	0.673037	smultixcan	0.971799	-0.223199
LINC00506	0.673042	smultixcan	0.971799	-0.042079
FGF17	0.673094	smultixcan	0.971799	-1.0031
ACRV1	0.67312	smultixcan	0.971799	-0.143296
GSAP	0.673127	smultixcan	0.971799	-0.103927
2024-03-06	0.673181	smultixcan	0.971799	0.20309
SPATA41	0.673205	smultixcan	0.971799	0.0975969
CCDC151	0.673219	smultixcan	0.971799	-0.644321
HCN4	0.67324	smultixcan	0.971799	-0.448618
HDLBP	0.673324	smultixcan	0.971799	-0.522576
APBB2	0.673412	smultixcan	0.971799	0.627143
CTC-543D15.3	0.673487	smultixcan	0.971799	-0.378316
MIS18A	0.673506	smultixcan	0.971799	-0.863928
NPTN	0.673525	smultixcan	0.971799	-0.172671
ING3	0.673532	smultixcan	0.971799	0.515287
OR7D2	0.673595	smultixcan	0.971799	-0.418351
UFL1	0.673598	smultixcan	0.971799	0.0560065
AC004449.6	0.673648	smultixcan	0.971799	-0.564728
ZBBX	0.673678	smultixcan	0.971799	0.899593
USP18	0.673695	smultixcan	0.971799	-0.280942
C6orf48	0.673717	smultixcan	0.971799	-0.421053
CTIF	0.673752	smultixcan	0.971799	0.901313
OR2C1	0.673791	smultixcan	0.971799	0.197561
SCRT1	0.673793	smultixcan	0.971799	-0.515518
KDM7A	0.673831	smultixcan	0.971799	0.690982
MRPS23	0.673874	smultixcan	0.971799	0.785736
SEMA6B	0.673897	smultixcan	0.971799	0.584888
CYP4A22	0.673938	smultixcan	0.971799	-0.119615
EPPK1	0.673956	smultixcan	0.971799	0.578164
SLC35D2	0.673969	smultixcan	0.971799	-0.109969
NDNF	0.673979	smultixcan	0.971799	-0.806822
C5orf46	0.673993	smultixcan	0.971799	0.275266
FLJ12825	0.673994	smultixcan	0.971799	-0.00495452
AQP1	0.565237	Colon_Transverse	0.971801	0.57508
CCNH	0.56536	Colon_Transverse	0.971801	0.574899
CFAP52	0.56536	Colon_Transverse	0.971801	0.574899
MDN1	0.551397	Ovary	0.971801	0.595668
PLA2R1	0.578407	Skin_Sun_Exposed_Lower_leg	0.971807	-0.555712
TBCK	0.50543	Pancreas	0.97181	-0.665971
BLOC1S2	0.505442	Pancreas	0.97181	0.665951
KCNC2	0.674047	smultixcan	0.971811	-0.133569
ZNF230	0.558194	Cells_EBV-transformed_lymphocytes	0.971821	-0.585526
ITPK1	0.558257	Cells_EBV-transformed_lymphocytes	0.971821	-0.585433
NT5C1A	0.558395	Cells_EBV-transformed_lymphocytes	0.971821	-0.585227
FGD2	0.55851	Cells_EBV-transformed_lymphocytes	0.971821	-0.585056
ZNF669	0.558729	Cells_EBV-transformed_lymphocytes	0.971821	0.58473
AC104653.1	0.558879	Cells_EBV-transformed_lymphocytes	0.971821	-0.584507
NR3C2	0.559012	Cells_EBV-transformed_lymphocytes	0.971821	-0.584309
ATP2B4	0.559047	Cells_EBV-transformed_lymphocytes	0.971821	0.584258
RAB36	0.559114	Cells_EBV-transformed_lymphocytes	0.971821	-0.584158
RP4-563E14.1	0.559154	Cells_EBV-transformed_lymphocytes	0.971821	-0.584098
MTIF3	0.559294	Cells_EBV-transformed_lymphocytes	0.971821	-0.583891
PARP9	0.559384	Cells_EBV-transformed_lymphocytes	0.971821	-0.583756
ZC3H18	0.559422	Cells_EBV-transformed_lymphocytes	0.971821	0.5837
LYSMD3	0.559428	Cells_EBV-transformed_lymphocytes	0.971821	-0.583692
IGDCC4	0.559669	Cells_EBV-transformed_lymphocytes	0.971821	-0.583333
MPHOSPH8	0.559669	Cells_EBV-transformed_lymphocytes	0.971821	-0.583333
KIAA0895L	0.559722	Cells_EBV-transformed_lymphocytes	0.971821	-0.583255
CLIP2	0.559841	Cells_EBV-transformed_lymphocytes	0.971821	0.583078
YWHAB	0.56008	Cells_EBV-transformed_lymphocytes	0.971821	0.582722
GOPC	0.560104	Cells_EBV-transformed_lymphocytes	0.971821	-0.582687
EIF3J-AS1	0.560379	Cells_EBV-transformed_lymphocytes	0.971821	0.582278
ZNF331	0.560495	Cells_EBV-transformed_lymphocytes	0.971821	0.582106
PBRM1	0.560618	Cells_EBV-transformed_lymphocytes	0.971821	0.581924
RNFT1	0.56062	Cells_EBV-transformed_lymphocytes	0.971821	-0.581921
ALAD	0.560661	Cells_EBV-transformed_lymphocytes	0.971821	0.581859
HHATL	0.560835	Cells_EBV-transformed_lymphocytes	0.971821	0.581602
RAPGEF3	0.560974	Cells_EBV-transformed_lymphocytes	0.971821	0.581395
STX17	0.561072	Cells_EBV-transformed_lymphocytes	0.971821	-0.58125
ZER1	0.561252	Cells_EBV-transformed_lymphocytes	0.971821	-0.580983
HLCS	0.56132	Cells_EBV-transformed_lymphocytes	0.971821	0.580882
LYPD5	0.56132	Cells_EBV-transformed_lymphocytes	0.971821	0.580882
RP4-633O19__A.1	0.561373	Cells_EBV-transformed_lymphocytes	0.971821	-0.580804
PNPLA8	0.56148	Cells_EBV-transformed_lymphocytes	0.971821	-0.580645
DNAJB9	0.56148	Cells_EBV-transformed_lymphocytes	0.971821	0.580645
FHOD1	0.561488	Cells_EBV-transformed_lymphocytes	0.971821	-0.580632
CTSD	0.561553	Cells_EBV-transformed_lymphocytes	0.971821	0.580537
TMEM18	0.561586	Cells_EBV-transformed_lymphocytes	0.971821	0.580488
DLGAP1	0.653414	Artery_Aorta	0.971828	-0.449024
HDAC3	0.653492	Artery_Aorta	0.971828	0.448916
HPGD	0.65353	Artery_Aorta	0.971828	-0.448864
SRI	0.565067	Heart_Left_Ventricle	0.971828	-0.575332
ZNF704	0.562385	Artery_Tibial	0.97183	-0.579302
ASIC1	0.56243	Artery_Tibial	0.97183	-0.579236
L3MBTL1	0.554581	Brain_Amygdala	0.971832	0.590909
PI4KA	0.706099	Esophagus_Gastroesophageal_Junction	0.971833	-0.3771
SHOC2	0.539001	Brain_Nucleus_accumbens_basal_ganglia	0.971833	-0.614324
TOR2A	0.539101	Brain_Nucleus_accumbens_basal_ganglia	0.971833	0.614173
BACH1	0.539144	Brain_Nucleus_accumbens_basal_ganglia	0.971833	-0.614108
ZNF22	0.588048	Brain_Putamen_basal_ganglia	0.971849	-0.541667
NUP35	0.538019	Brain_Hypothalamus	0.971851	0.615812
HOXB2	0.538043	Brain_Hypothalamus	0.971851	-0.615775
RALY-AS1	0.538076	Brain_Hypothalamus	0.971851	-0.615725
RP11-554D14.8	0.568992	Colon_Sigmoid	0.971855	0.569536
GPR88	0.566286	Skin_Not_Sun_Exposed_Suprapubic	0.971855	-0.573529
RP11-582E3.6	0.548634	Adipose_Visceral_Omentum	0.971856	0.599809
KNOP1	0.578684	Vagina	0.971861	-0.555308
RP11-188D8.1	0.706201	Esophagus_Gastroesophageal_Junction	0.971862	0.376963
ENOX1	0.505633	Pancreas	0.971864	-0.665653
NALCN	0.506004	Pancreas	0.971864	0.665073
SPIN1	0.506095	Pancreas	0.971864	0.66493
IRF1	0.50614	Pancreas	0.971864	-0.66486
USP35	0.506217	Pancreas	0.971864	-0.66474
2024-09-09	0.506261	Pancreas	0.971864	0.664671
ERGIC1	0.506285	Pancreas	0.971864	0.664634
TACO1	0.506475	Pancreas	0.971864	-0.664336
CBX4	0.506564	Pancreas	0.971864	-0.664197
ZNF395	0.506754	Pancreas	0.971864	0.6639
CREB3L2	0.506823	Pancreas	0.971864	-0.663793
SF3B6	0.506847	Pancreas	0.971864	0.663755
STARD3NL	0.506944	Pancreas	0.971864	-0.663603
EFEMP2	0.506982	Pancreas	0.971864	0.663544
MESDC1	0.507035	Pancreas	0.971864	-0.663462
OSBPL5	0.507202	Pancreas	0.971864	-0.663201
PSRC1	0.507281	Pancreas	0.971864	0.663078
CD300A	0.50735	Pancreas	0.971864	0.66297
TYK2	0.507489	Pancreas	0.971864	0.662752
ZNF706	0.507787	Pancreas	0.971864	0.662287
MBLAC2	0.507927	Pancreas	0.971864	-0.662069
SMIM12	0.507959	Pancreas	0.971864	-0.662018
TMEM81	0.507989	Pancreas	0.971864	-0.661972
GCAT	0.507989	Pancreas	0.971864	0.661972
GHITM	0.507998	Pancreas	0.971864	0.661958
GATS	0.508072	Pancreas	0.971864	0.661842
OOEP	0.508124	Pancreas	0.971864	-0.661761
DDX43	0.508124	Pancreas	0.971864	-0.661761
RAB3C	0.508381	Pancreas	0.971864	-0.661361
POLB	0.508426	Pancreas	0.971864	0.66129
DGAT1	0.508473	Pancreas	0.971864	0.661216
TSTD2	0.508485	Pancreas	0.971864	-0.661198
LINC01936	0.508521	Pancreas	0.971864	-0.661142
CCT8	0.508633	Pancreas	0.971864	-0.660968
UBR3	0.508664	Pancreas	0.971864	0.66092
PFN4	0.508664	Pancreas	0.971864	0.66092
TBC1D10B	0.50871	Pancreas	0.971864	-0.660848
C19orf68	0.508784	Pancreas	0.971864	-0.660733
RPL26	0.508964	Pancreas	0.971864	0.660452
STAM	0.509139	Pancreas	0.971864	-0.66018
LINC01273	0.509177	Pancreas	0.971864	-0.660119
IKBKE	0.509324	Pancreas	0.971864	0.65989
IFFO1	0.509349	Pancreas	0.971864	-0.659852
PAQR3	0.509367	Pancreas	0.971864	0.659824
HS3ST1	0.509374	Pancreas	0.971864	0.659813
FOSL2	0.509505	Pancreas	0.971864	-0.659609
FKBP1B	0.509513	Pancreas	0.971864	0.659596
CTD-2376I4.2	0.509626	Pancreas	0.971864	-0.65942
DEPDC7	0.509728	Pancreas	0.971864	0.659261
HAL	0.509837	Pancreas	0.971864	0.659091
NMRAL1	0.510092	Pancreas	0.971864	0.658694
SFMBT2	0.5101	Pancreas	0.971864	-0.658683
TRMT10B	0.5101	Pancreas	0.971864	-0.658683
RP11-430C7.5	0.510118	Pancreas	0.971864	0.658654
RC3H2	0.510277	Pancreas	0.971864	0.658407
ERLEC1	0.510319	Pancreas	0.971864	-0.658342
C10orf142	0.510404	Pancreas	0.971864	-0.658209
NRXN1	0.510428	Pancreas	0.971864	-0.658171
ZNF610	0.510568	Pancreas	0.971864	-0.657953
ZNF264	0.510575	Pancreas	0.971864	0.657943
VRK2	0.510608	Pancreas	0.971864	-0.657892
UTP4	0.63876	Heart_Atrial_Appendage	0.971866	-0.469433
ADRA2A	0.661629	Kidney_Cortex	0.971871	0.437666
DNMBP	0.661848	Kidney_Cortex	0.971871	0.437363
ZNF19	0.661945	Kidney_Cortex	0.971871	-0.43723
ZFYVE26	0.662049	Kidney_Cortex	0.971871	0.437086
KB-1732A1.1	0.662049	Kidney_Cortex	0.971871	0.437086
TIMMDC1	0.662254	Kidney_Cortex	0.971871	0.436803
RP11-190C22.8	0.662254	Kidney_Cortex	0.971871	0.436803
B4GALT4	0.540237	Brain_Cerebellar_Hemisphere	0.971872	0.612454
FAM212A	0.540316	Brain_Cerebellar_Hemisphere	0.971872	0.612335
DTNB	0.540536	Brain_Cerebellar_Hemisphere	0.971872	-0.612002
HAPLN3	0.540565	Brain_Cerebellar_Hemisphere	0.971872	0.611959
RCAN3	0.540642	Brain_Cerebellar_Hemisphere	0.971872	-0.611842
RMDN3	0.540861	Brain_Cerebellar_Hemisphere	0.971872	0.611511
ATP6V1C2	0.541293	Brain_Cerebellar_Hemisphere	0.971872	-0.610859
DCTD	0.541359	Brain_Cerebellar_Hemisphere	0.971872	0.610759
LYSMD3	0.541409	Brain_Cerebellar_Hemisphere	0.971872	-0.610684
GPR75	0.54147	Brain_Cerebellar_Hemisphere	0.971872	0.610592
ATRAID	0.541604	Brain_Cerebellar_Hemisphere	0.971872	-0.61039
NAF1	0.541692	Brain_Cerebellar_Hemisphere	0.971872	-0.610256
C8orf4	0.54182	Brain_Cerebellar_Hemisphere	0.971872	-0.610063
GIPC1	0.541857	Brain_Cerebellar_Hemisphere	0.971872	0.610007
ITGA7	0.541909	Brain_Cerebellar_Hemisphere	0.971872	-0.609929
TMEM158	0.541917	Brain_Cerebellar_Hemisphere	0.971872	0.609917
ABHD1	0.541947	Brain_Cerebellar_Hemisphere	0.971872	0.609871
NLK	0.542083	Brain_Cerebellar_Hemisphere	0.971872	-0.609665
ACO2	0.542145	Brain_Cerebellar_Hemisphere	0.971872	-0.609572
USP42	0.542221	Brain_Cerebellar_Hemisphere	0.971872	-0.609459
ARMC2	0.542283	Brain_Cerebellar_Hemisphere	0.971872	0.609365
LHX2	0.542363	Brain_Cerebellar_Hemisphere	0.971872	-0.609244
MERTK	0.542444	Brain_Cerebellar_Hemisphere	0.971872	0.609121
FYTTD1	0.542532	Brain_Cerebellar_Hemisphere	0.971872	-0.608989
TBC1D9	0.542579	Brain_Cerebellar_Hemisphere	0.971872	-0.608918
DNMT3A	0.542641	Brain_Cerebellar_Hemisphere	0.971872	-0.608824
IZUMO1	0.542653	Brain_Cerebellar_Hemisphere	0.971872	-0.608806
CDHR1	0.542671	Brain_Cerebellar_Hemisphere	0.971872	-0.608779
NUP50-AS1	0.542693	Brain_Cerebellar_Hemisphere	0.971872	0.608746
COPS4	0.542718	Brain_Cerebellar_Hemisphere	0.971872	-0.608708
PRKCG	0.542866	Brain_Cerebellar_Hemisphere	0.971872	-0.608485
MGME1	0.54289	Brain_Cerebellar_Hemisphere	0.971872	-0.608449
OPRM1	0.543049	Brain_Cerebellar_Hemisphere	0.971872	-0.608209
RP5-832C2.5	0.543187	Brain_Cerebellar_Hemisphere	0.971872	-0.608
PROSER1	0.54328	Brain_Cerebellar_Hemisphere	0.971872	0.607861
RIOK3	0.543552	Brain_Cerebellar_Hemisphere	0.971872	-0.60745
ZNF165	0.543672	Brain_Cerebellar_Hemisphere	0.971872	0.60727
PDE6G	0.543756	Brain_Cerebellar_Hemisphere	0.971872	-0.607143
ESRP2	0.543808	Brain_Cerebellar_Hemisphere	0.971872	0.607065
SLFN11	0.543822	Brain_Cerebellar_Hemisphere	0.971872	0.607044
RP11-138E2.1	0.54392	Brain_Cerebellar_Hemisphere	0.971872	-0.606897
RSPH1	0.54397	Brain_Cerebellar_Hemisphere	0.971872	-0.60682
KCNJ4	0.544022	Brain_Cerebellar_Hemisphere	0.971872	-0.606742
TTI1	0.544035	Brain_Cerebellar_Hemisphere	0.971872	0.606722
RPL37	0.544093	Brain_Cerebellar_Hemisphere	0.971872	0.606635
FANCD2	0.544145	Brain_Cerebellar_Hemisphere	0.971872	-0.606557
C1orf54	0.544145	Brain_Cerebellar_Hemisphere	0.971872	0.606557
CTD-2027I19.3	0.544184	Brain_Cerebellar_Hemisphere	0.971872	-0.606498
ARNTL2	0.540957	Brain_Frontal_Cortex_BA9	0.971875	-0.611366
KIF21B	0.541219	Brain_Frontal_Cortex_BA9	0.971875	-0.610971
VPS4A	0.541303	Brain_Frontal_Cortex_BA9	0.971875	-0.610844
MED22	0.541325	Brain_Frontal_Cortex_BA9	0.971875	-0.610811
ZBTB25	0.541513	Brain_Frontal_Cortex_BA9	0.971875	-0.610527
HAGH	0.541513	Brain_Frontal_Cortex_BA9	0.971875	-0.610526
QPRT	0.541532	Brain_Frontal_Cortex_BA9	0.971875	0.610497
MCM9	0.541643	Brain_Frontal_Cortex_BA9	0.971875	0.610331
COG8	0.541729	Brain_Frontal_Cortex_BA9	0.971875	-0.6102
RANBP6	0.54175	Brain_Frontal_Cortex_BA9	0.971875	0.610169
ZNF599	0.542032	Brain_Frontal_Cortex_BA9	0.971875	0.609743
MYO1A	0.542094	Brain_Frontal_Cortex_BA9	0.971875	-0.609649
EPHB2	0.542134	Brain_Frontal_Cortex_BA9	0.971875	-0.609589
HDGF	0.542145	Brain_Frontal_Cortex_BA9	0.971875	-0.609572
ACO2	0.542145	Brain_Frontal_Cortex_BA9	0.971875	-0.609572
LHX2	0.542363	Brain_Frontal_Cortex_BA9	0.971875	-0.609244
REXO4	0.542373	Brain_Frontal_Cortex_BA9	0.971875	0.609228
VSNL1	0.542498	Brain_Frontal_Cortex_BA9	0.971875	0.60904
RP11-396B14.2	0.542541	Brain_Frontal_Cortex_BA9	0.971875	0.608974
DNMT3A	0.542641	Brain_Frontal_Cortex_BA9	0.971875	0.608824
COPS4	0.542718	Brain_Frontal_Cortex_BA9	0.971875	-0.608708
RP11-775C24.5	0.542726	Brain_Frontal_Cortex_BA9	0.971875	0.608696
ATP2B4	0.542742	Brain_Frontal_Cortex_BA9	0.971875	0.608672
LPAR2	0.674178	smultixcan	0.971875	0.450148
TPP1	0.674198	smultixcan	0.971875	-0.188247
SHC3	0.674226	smultixcan	0.971875	-0.3233
SLC4A7	0.674272	smultixcan	0.971877	-0.325039
CHRM3	0.597854	Spleen	0.971882	0.527489
VPS11	0.582288	Brain_Spinal_cord_cervical_c-1	0.971885	-0.550046
CPOX	0.58237	Brain_Spinal_cord_cervical_c-1	0.971885	-0.549926
CDC37	0.562661	Brain_Hippocampus	0.971886	0.578893
ICE2	0.550403	Brain_Substantia_nigra	0.971886	0.597156
RP11-3B7.1	0.653954	Artery_Aorta	0.971888	-0.448276
WSCD1	0.654023	Artery_Aorta	0.971888	-0.448181
TSPAN13	0.654089	Artery_Aorta	0.971888	-0.448089
CER1	0.654473	Artery_Aorta	0.971888	0.447556
ZNF621	0.654492	Artery_Aorta	0.971888	0.447531
FBLN2	0.654529	Artery_Aorta	0.971888	-0.447479
CTSL	0.654552	Artery_Aorta	0.971888	-0.447447
IDUA	0.654628	Artery_Aorta	0.971888	0.447342
RP11-179A10.1	0.654727	Artery_Aorta	0.971888	-0.447205
CDIP1	0.654727	Artery_Aorta	0.971888	-0.447205
LRRC75A	0.654845	Artery_Aorta	0.971888	0.447041
SPATC1L	0.655167	Artery_Aorta	0.971888	0.446596
CCDC91	0.655174	Artery_Aorta	0.971888	0.446586
GNAO1	0.655354	Artery_Aorta	0.971888	0.446337
GNE	0.65538	Artery_Aorta	0.971888	0.446301
ANK2	0.655464	Artery_Aorta	0.971888	0.446185
PLOD1	0.655541	Artery_Aorta	0.971888	0.446078
SH3BP5L	0.655553	Artery_Aorta	0.971888	-0.446062
LUZP1	0.655566	Artery_Aorta	0.971888	0.446043
CETN3	0.655638	Artery_Aorta	0.971888	-0.445943
PNKP	0.655718	Artery_Aorta	0.971888	-0.445833
RBM45	0.655725	Artery_Aorta	0.971888	0.445824
MYO7A	0.655727	Artery_Aorta	0.971888	-0.44582
COBLL1	0.655764	Artery_Aorta	0.971888	-0.445769
MLKL	0.655886	Artery_Aorta	0.971888	0.4456
COG7	0.65596	Artery_Aorta	0.971888	-0.445498
ZKSCAN3	0.65597	Artery_Aorta	0.971888	-0.445484
IMP4	0.656094	Artery_Aorta	0.971888	-0.445312
ABHD12	0.656135	Artery_Aorta	0.971888	0.445255
FMO3	0.656135	Artery_Aorta	0.971888	0.445255
RASL11B	0.656166	Artery_Aorta	0.971888	0.445213
ATIC	0.65621	Artery_Aorta	0.971888	0.445152
RAP1B	0.656487	Artery_Aorta	0.971888	0.444769
APLP1	0.656512	Artery_Aorta	0.971888	-0.444733
LACC1	0.656569	Artery_Aorta	0.971888	-0.444655
ALOX15B	0.65661	Artery_Aorta	0.971888	-0.444598
MASP1	0.656655	Artery_Aorta	0.971888	0.444536
RP11-430H10.1	0.656683	Artery_Aorta	0.971888	0.444498
C3AR1	0.656721	Artery_Aorta	0.971888	0.444444
TIMP4	0.656721	Artery_Aorta	0.971888	-0.444444
GPR3	0.638856	Heart_Atrial_Appendage	0.971889	0.469298
ADAT2	0.569401	Thyroid	0.971891	-0.568934
PLCH2	0.569471	Thyroid	0.971891	-0.56883
MOCS2	0.565195	Heart_Left_Ventricle	0.971899	-0.575143
RTP5	0.618165	Pituitary	0.971901	-0.498452
GPR75	0.547038	Breast_Mammary_Tissue	0.971904	0.602205
ZNF697	0.5471	Breast_Mammary_Tissue	0.971904	-0.602112
AFTPH	0.674337	smultixcan	0.971907	-0.215092
EIF4A3	0.566394	Skin_Not_Sun_Exposed_Suprapubic	0.97191	0.57337
SOS2	0.615684	Small_Intestine_Terminal_Ileum	0.971916	0.501976
MERTK	0.6157	Small_Intestine_Terminal_Ileum	0.971916	0.501953
TIGD4	0.61582	Small_Intestine_Terminal_Ileum	0.971916	0.501784
GULP1	0.615877	Small_Intestine_Terminal_Ileum	0.971916	-0.501703
MSLN	0.616146	Small_Intestine_Terminal_Ileum	0.971916	0.501319
RAE1	0.616208	Small_Intestine_Terminal_Ileum	0.971916	-0.501231
LINC01550	0.616263	Small_Intestine_Terminal_Ileum	0.971916	0.501154
TRIM32	0.616298	Small_Intestine_Terminal_Ileum	0.971916	0.501104
SIT1	0.617075	Small_Intestine_Terminal_Ileum	0.971916	-0.5
WDR24	0.617075	Small_Intestine_Terminal_Ileum	0.971916	-0.5
PAX9	0.617075	Small_Intestine_Terminal_Ileum	0.971916	0.5
CCDC88A	0.617075	Small_Intestine_Terminal_Ileum	0.971916	0.5
ASB2	0.617075	Small_Intestine_Terminal_Ileum	0.971916	0.5
LINC01337	0.617075	Small_Intestine_Terminal_Ileum	0.971916	-0.5
VEPH1	0.617075	Small_Intestine_Terminal_Ileum	0.971916	0.5
FOXK1	0.617075	Small_Intestine_Terminal_Ileum	0.971916	-0.5
LINC01648	0.617215	Small_Intestine_Terminal_Ileum	0.971916	0.499801
CCDC126	0.61731	Small_Intestine_Terminal_Ileum	0.971916	0.499666
IQCE	0.617374	Small_Intestine_Terminal_Ileum	0.971916	0.499575
NUTF2	0.617511	Small_Intestine_Terminal_Ileum	0.971916	0.499381
NXPH3	0.617605	Small_Intestine_Terminal_Ileum	0.971916	-0.499248
AFDN	0.617642	Small_Intestine_Terminal_Ileum	0.971916	0.499195
ABCA9	0.618087	Small_Intestine_Terminal_Ileum	0.971916	-0.498563
RP11-162A12.4	0.618115	Small_Intestine_Terminal_Ileum	0.971916	0.498523
GJA5	0.618147	Small_Intestine_Terminal_Ileum	0.971916	0.498478
SLC22A17	0.618159	Small_Intestine_Terminal_Ileum	0.971916	0.498462
CCNC	0.618204	Small_Intestine_Terminal_Ileum	0.971916	0.498397
GP5	0.618384	Small_Intestine_Terminal_Ileum	0.971916	0.498141
FBF1	0.618594	Small_Intestine_Terminal_Ileum	0.971916	0.497844
TRABD2B	0.618602	Small_Intestine_Terminal_Ileum	0.971916	0.497833
NDUFAF5	0.618794	Small_Intestine_Terminal_Ileum	0.971916	-0.497561
HARBI1	0.61881	Small_Intestine_Terminal_Ileum	0.971916	0.497537
ATG13	0.61881	Small_Intestine_Terminal_Ileum	0.971916	-0.497537
LRRC25	0.618853	Small_Intestine_Terminal_Ileum	0.971916	-0.497476
FAM13A	0.618882	Small_Intestine_Terminal_Ileum	0.971916	-0.497436
SDR42E1	0.619036	Small_Intestine_Terminal_Ileum	0.971916	0.497217
N4BP2	0.619254	Small_Intestine_Terminal_Ileum	0.971916	-0.496908
EEF1AKMT1	0.619291	Small_Intestine_Terminal_Ileum	0.971916	0.496855
LL22NC03-2H8.4	0.619294	Small_Intestine_Terminal_Ileum	0.971916	0.496852
ATRN	0.619378	Small_Intestine_Terminal_Ileum	0.971916	-0.496732
SLC39A12	0.619416	Small_Intestine_Terminal_Ileum	0.971916	0.496679
CEP97	0.619505	Small_Intestine_Terminal_Ileum	0.971916	-0.496552
CLNK	0.619521	Small_Intestine_Terminal_Ileum	0.971916	0.49653
GTPBP4	0.619644	Small_Intestine_Terminal_Ileum	0.971916	-0.496355
CDKN2B	0.619647	Small_Intestine_Terminal_Ileum	0.971916	-0.49635
ZNF655	0.619728	Small_Intestine_Terminal_Ileum	0.971916	-0.496236
FAAP24	0.619947	Small_Intestine_Terminal_Ileum	0.971916	0.495926
RP11-295M18.6	0.61997	Small_Intestine_Terminal_Ileum	0.971916	0.495893
FANCL	0.620004	Small_Intestine_Terminal_Ileum	0.971916	-0.495844
GIPR	0.620033	Small_Intestine_Terminal_Ileum	0.971916	-0.495803
DAGLA	0.620108	Small_Intestine_Terminal_Ileum	0.971916	-0.495698
MYL4	0.620587	Small_Intestine_Terminal_Ileum	0.971916	-0.495018
DDX49	0.620636	Small_Intestine_Terminal_Ileum	0.971916	0.494949
TRIL	0.620932	Small_Intestine_Terminal_Ileum	0.971916	-0.49453
LRTOMT	0.620978	Small_Intestine_Terminal_Ileum	0.971916	0.494465
ORMDL3	0.621037	Small_Intestine_Terminal_Ileum	0.971916	0.494381
EEPD1	0.621096	Small_Intestine_Terminal_Ileum	0.971916	-0.494298
BAX	0.621289	Small_Intestine_Terminal_Ileum	0.971916	-0.494024
FAM20A	0.621323	Small_Intestine_Terminal_Ileum	0.971916	0.493976
SYCP3	0.621511	Small_Intestine_Terminal_Ileum	0.971916	0.49371
TNFRSF10A	0.621536	Small_Intestine_Terminal_Ileum	0.971916	-0.493675
THSD7B	0.621539	Small_Intestine_Terminal_Ileum	0.971916	0.493671
SSR3	0.621736	Small_Intestine_Terminal_Ileum	0.971916	-0.493392
PYCR2	0.621777	Small_Intestine_Terminal_Ileum	0.971916	-0.493333
NUP37	0.621802	Small_Intestine_Terminal_Ileum	0.971916	-0.493298
SLC9C1	0.621809	Small_Intestine_Terminal_Ileum	0.971916	-0.493289
ADGRL4	0.621813	Small_Intestine_Terminal_Ileum	0.971916	0.493282
RP11-734K21.5	0.621906	Small_Intestine_Terminal_Ileum	0.971916	0.493151
RP11-458F8.4	0.621979	Small_Intestine_Terminal_Ileum	0.971916	-0.493047
PHKB	0.621983	Small_Intestine_Terminal_Ileum	0.971916	-0.493042
RP11-429B14.4	0.622042	Small_Intestine_Terminal_Ileum	0.971916	0.492958
PHF10	0.622142	Small_Intestine_Terminal_Ileum	0.971916	0.492817
SCNN1D	0.622152	Small_Intestine_Terminal_Ileum	0.971916	0.492803
EIF1AD	0.622437	Small_Intestine_Terminal_Ileum	0.971916	-0.492399
SPR	0.6225	Small_Intestine_Terminal_Ileum	0.971916	-0.49231
SNRPN	0.622502	Small_Intestine_Terminal_Ileum	0.971916	0.492308
NPM1	0.622577	Small_Intestine_Terminal_Ileum	0.971916	0.492201
NME8	0.622723	Small_Intestine_Terminal_Ileum	0.971916	-0.491995
WRB	0.622918	Small_Intestine_Terminal_Ileum	0.971916	0.491719
PHC3	0.622955	Small_Intestine_Terminal_Ileum	0.971916	-0.491667
CAB39	0.622975	Small_Intestine_Terminal_Ileum	0.971916	0.491639
GADD45A	0.623005	Small_Intestine_Terminal_Ileum	0.971916	0.491597
DCDC2C	0.623106	Small_Intestine_Terminal_Ileum	0.971916	0.491453
HEATR6	0.623265	Small_Intestine_Terminal_Ileum	0.971916	0.491228
GOLT1B	0.623324	Small_Intestine_Terminal_Ileum	0.971916	0.491145
USP42	0.62333	Small_Intestine_Terminal_Ileum	0.971916	-0.491137
ZMAT5	0.623491	Small_Intestine_Terminal_Ileum	0.971916	-0.490909
CPNE1	0.623653	Small_Intestine_Terminal_Ileum	0.971916	0.490679
RNF212	0.62368	Small_Intestine_Terminal_Ileum	0.971916	0.490642
RBL1	0.623762	Small_Intestine_Terminal_Ileum	0.971916	-0.490526
AVPR1A	0.62379	Small_Intestine_Terminal_Ileum	0.971916	-0.490486
ITGB3BP	0.623811	Small_Intestine_Terminal_Ileum	0.971916	-0.490456
SH3BGR	0.623878	Small_Intestine_Terminal_Ileum	0.971916	0.490361
RP11-44F14.8	0.623931	Small_Intestine_Terminal_Ileum	0.971916	-0.490286
LIPC	0.62395	Small_Intestine_Terminal_Ileum	0.971916	0.49026
ERC2	0.623995	Small_Intestine_Terminal_Ileum	0.971916	0.490196
NDUFA7	0.624087	Small_Intestine_Terminal_Ileum	0.971916	-0.490066
CCL11	0.624205	Small_Intestine_Terminal_Ileum	0.971916	-0.489899
LAMTOR2	0.62425	Small_Intestine_Terminal_Ileum	0.971916	0.489835
IPO11	0.624364	Small_Intestine_Terminal_Ileum	0.971916	-0.489675
ATP13A1	0.62448	Small_Intestine_Terminal_Ileum	0.971916	0.48951
GDPD4	0.62448	Small_Intestine_Terminal_Ileum	0.971916	-0.48951
HLCS	0.624491	Small_Intestine_Terminal_Ileum	0.971916	0.489495
PRMT5	0.624506	Small_Intestine_Terminal_Ileum	0.971916	-0.489474
CCDC12	0.624694	Small_Intestine_Terminal_Ileum	0.971916	0.489209
SLC17A4	0.624726	Small_Intestine_Terminal_Ileum	0.971916	-0.489164
RIPPLY3	0.624806	Small_Intestine_Terminal_Ileum	0.971916	-0.489051
WDR37	0.624924	Small_Intestine_Terminal_Ileum	0.971916	0.488884
UBE2L6	0.624991	Small_Intestine_Terminal_Ileum	0.971916	-0.488789
STK32A	0.62505	Small_Intestine_Terminal_Ileum	0.971916	0.488706
GNB1L	0.625099	Small_Intestine_Terminal_Ileum	0.971916	0.488636
ORAOV1	0.625158	Small_Intestine_Terminal_Ileum	0.971916	-0.488553
ABCA4	0.625192	Small_Intestine_Terminal_Ileum	0.971916	0.488506
ZNF627	0.625351	Small_Intestine_Terminal_Ileum	0.971916	0.488281
PSMD12	0.625482	Small_Intestine_Terminal_Ileum	0.971916	-0.488095
HSBP1L1	0.625505	Small_Intestine_Terminal_Ileum	0.971916	0.488064
HRASLS5	0.625563	Small_Intestine_Terminal_Ileum	0.971916	-0.487981
RP11-72M17.1	0.62596	Small_Intestine_Terminal_Ileum	0.971916	-0.487421
RIPK1	0.626073	Small_Intestine_Terminal_Ileum	0.971916	0.487262
DCAF13	0.626131	Small_Intestine_Terminal_Ileum	0.971916	0.487179
AC007036.6	0.626249	Small_Intestine_Terminal_Ileum	0.971916	-0.487013
HAGLROS	0.626298	Small_Intestine_Terminal_Ileum	0.971916	-0.486944
ATP10B	0.626446	Small_Intestine_Terminal_Ileum	0.971916	-0.486736
CENPF	0.626463	Small_Intestine_Terminal_Ileum	0.971916	0.486711
LINC00954	0.626486	Small_Intestine_Terminal_Ileum	0.971916	-0.486679
IFITM10	0.62653	Small_Intestine_Terminal_Ileum	0.971916	0.486617
ODF3B	0.626623	Small_Intestine_Terminal_Ileum	0.971916	0.486485
PDRG1	0.626636	Small_Intestine_Terminal_Ileum	0.971916	0.486468
C17orf67	0.626754	Small_Intestine_Terminal_Ileum	0.971916	0.486301
C1QTNF4	0.626848	Small_Intestine_Terminal_Ileum	0.971916	-0.486168
C4orf33	0.626888	Small_Intestine_Terminal_Ileum	0.971916	-0.486111
ZNF728	0.626943	Small_Intestine_Terminal_Ileum	0.971916	0.486034
MTCH2	0.627027	Small_Intestine_Terminal_Ileum	0.971916	0.485915
KLF9	0.627027	Small_Intestine_Terminal_Ileum	0.971916	0.485915
TTC37	0.627046	Small_Intestine_Terminal_Ileum	0.971916	-0.485889
PMS1	0.627086	Small_Intestine_Terminal_Ileum	0.971916	0.485832
BDNF	0.627132	Small_Intestine_Terminal_Ileum	0.971916	0.485767
TMEM176B	0.627219	Small_Intestine_Terminal_Ileum	0.971916	0.485645
UROS	0.627317	Small_Intestine_Terminal_Ileum	0.971916	0.485507
BCCIP	0.627317	Small_Intestine_Terminal_Ileum	0.971916	0.485507
LINC00704	0.627351	Small_Intestine_Terminal_Ileum	0.971916	0.485459
NELL1	0.627366	Small_Intestine_Terminal_Ileum	0.971916	0.485437
KLHL12	0.627494	Small_Intestine_Terminal_Ileum	0.971916	-0.485257
HECTD1	0.627546	Small_Intestine_Terminal_Ileum	0.971916	-0.485184
TFB1M	0.627595	Small_Intestine_Terminal_Ileum	0.971916	-0.485114
FBXO46	0.60085	Adipose_Subcutaneous	0.971918	0.523179
DUSP19	0.565516	Colon_Transverse	0.971927	-0.574667
GALT	0.565728	Colon_Transverse	0.971927	-0.574355
ZNF8	0.565748	Colon_Transverse	0.971927	-0.574324
LOXHD1	0.565748	Colon_Transverse	0.971927	0.574324
PSD4	0.510726	Pancreas	0.971929	-0.657708
NLRP12	0.674443	smultixcan	0.97193	-0.621972
C2CD4C	0.674487	smultixcan	0.97193	0.783601
WNT3	0.674488	smultixcan	0.97193	0.713458
CDK14	0.54456	Brain_Cerebellar_Hemisphere	0.971943	-0.605932
PUF60	0.544621	Brain_Cerebellar_Hemisphere	0.971943	0.605839
ITGA2B	0.544621	Brain_Cerebellar_Hemisphere	0.971943	0.605839
RP11-167N5.5	0.544758	Brain_Cerebellar_Hemisphere	0.971943	0.605634
ERLEC1	0.544809	Brain_Cerebellar_Hemisphere	0.971943	-0.605557
CYP39A1	0.544812	Brain_Cerebellar_Hemisphere	0.971943	0.605553
ALKBH3	0.544815	Brain_Cerebellar_Hemisphere	0.971943	-0.605548
B3GAT2	0.53824	Brain_Hypothalamus	0.971946	0.615476
TTC9C	0.538301	Brain_Hypothalamus	0.971946	-0.615385
FIBP	0.600945	Adipose_Subcutaneous	0.971947	-0.523042
RP11-473O4.3	0.550535	Brain_Substantia_nigra	0.971954	0.596958
CTD-2089N3.1	0.610604	Prostate	0.971959	-0.509211
PCDHGA5	0.598158	Spleen	0.971962	0.527051
LRRC74A	0.598175	Spleen	0.971962	0.527027
LILRB5	0.598231	Spleen	0.971962	0.526946
NDC80	0.598231	Spleen	0.971962	0.526946
SLC1A7	0.638988	Heart_Atrial_Appendage	0.971964	-0.469115
ITGA1	0.636519	Adrenal_Gland	0.971967	0.472571
TEKT3	0.539302	Brain_Nucleus_accumbens_basal_ganglia	0.971969	-0.613869
LINC01730	0.578198	Liver	0.971971	0.556019
TSEN54	0.578228	Liver	0.971971	0.555975
HR	0.578357	Liver	0.971971	0.555786
NAP1L5	0.578515	Liver	0.971971	-0.555556
RSPO3	0.578687	Liver	0.971971	-0.555304
TP53BP2	0.579005	Liver	0.971971	0.554839
EIF5A	0.579035	Liver	0.971971	0.554795
DUOXA1	0.579047	Liver	0.971971	0.554777
SARDH	0.579069	Liver	0.971971	0.554745
RGS19	0.579069	Liver	0.971971	0.554745
LETM2	0.579226	Liver	0.971971	-0.554516
TMEM222	0.579229	Liver	0.971971	-0.554511
RP11-440I14.3	0.579241	Liver	0.971971	-0.554493
RP11-92K15.3	0.561957	Cells_EBV-transformed_lymphocytes	0.971971	-0.579937
KMO	0.562183	Cells_EBV-transformed_lymphocytes	0.971971	-0.579602
TCERG1	0.562281	Cells_EBV-transformed_lymphocytes	0.971971	-0.579457
AP3M1	0.562449	Cells_EBV-transformed_lymphocytes	0.971971	0.579208
ADK	0.562449	Cells_EBV-transformed_lymphocytes	0.971971	0.579208
IP6K3	0.562532	Cells_EBV-transformed_lymphocytes	0.971971	0.579085
SYVN1	0.562556	Cells_EBV-transformed_lymphocytes	0.971971	-0.57905
CCT2	0.562577	Cells_EBV-transformed_lymphocytes	0.971971	-0.579018
MRPL37	0.562625	Cells_EBV-transformed_lymphocytes	0.971971	-0.578947
SMIM15	0.562625	Cells_EBV-transformed_lymphocytes	0.971971	-0.578947
BHLHA15	0.569661	Thyroid	0.971972	-0.568551
OSR1	0.569728	Thyroid	0.971972	-0.568452
MESDC1	0.569896	Thyroid	0.971972	-0.568204
SYT13	0.569998	Thyroid	0.971972	0.568054
NDUFS1	0.570022	Thyroid	0.971972	-0.568019
RPS6	0.570029	Thyroid	0.971972	0.568008
LRRC6	0.570132	Thyroid	0.971972	0.567857
AGO4	0.5702	Thyroid	0.971972	0.567757
CARMN	0.570261	Thyroid	0.971972	-0.567668
CDK5RAP2	0.570294	Thyroid	0.971972	-0.567618
C9orf69	0.570325	Thyroid	0.971972	-0.567572
CYB5R2	0.562625	Artery_Tibial	0.971974	-0.578947
TIMD4	0.562735	Artery_Tibial	0.971974	-0.578784
MCAT	0.562746	Artery_Tibial	0.971974	-0.578767
RPS27A	0.562928	Cells_EBV-transformed_lymphocytes	0.97198	0.578498
TNK1	0.56295	Cells_EBV-transformed_lymphocytes	0.97198	-0.578465
ZRANB2	0.562997	Cells_EBV-transformed_lymphocytes	0.97198	0.578396
GOLIM4	0.563088	Cells_EBV-transformed_lymphocytes	0.97198	-0.578261
GMPPA	0.563106	Cells_EBV-transformed_lymphocytes	0.97198	0.578234
ZNF214	0.510837	Pancreas	0.971981	-0.657534
ZNF607	0.74666	Esophagus_Muscularis	0.971982	-0.323046
BIN1	0.656874	Artery_Aorta	0.971991	-0.444233
ZC3H12C	0.656948	Artery_Aorta	0.971991	-0.44413
CLPTM1	0.746748	Esophagus_Muscularis	0.971995	-0.32293
ANKZF1	0.588223	Brain_Putamen_basal_ganglia	0.971998	-0.541413
LINC01750	0.510938	Pancreas	0.972012	-0.657378
SUPT5H	0.566529	Skin_Not_Sun_Exposed_Suprapubic	0.972013	0.573171
TTC26	0.535544	Stomach	0.972019	0.619565
KCNJ10	0.535635	Stomach	0.972019	-0.619428
PIP4K2A	0.535885	Stomach	0.972019	-0.619048
LRRTM2	0.535885	Stomach	0.972019	0.619048
ZNF19	0.535938	Stomach	0.972019	0.618967
FLII	0.536163	Stomach	0.972019	0.618625
AFG3L2	0.536178	Stomach	0.972019	-0.618602
C2orf49	0.536208	Stomach	0.972019	-0.618557
GBF1	0.536223	Stomach	0.972019	0.618535
OVCH1	0.536443	Stomach	0.972019	-0.618201
HTRA4	0.536539	Stomach	0.972019	0.618056
RPL28	0.536648	Stomach	0.972019	0.61789
P2RY12	0.536808	Stomach	0.972019	-0.617647
XRCC5	0.536808	Stomach	0.972019	0.617647
HLCS	0.536808	Stomach	0.972019	0.617647
S100A13	0.536808	Stomach	0.972019	-0.617647
CYTIP	0.536938	Stomach	0.972019	0.61745
NID2	0.537066	Stomach	0.972019	0.617256
WASHC4	0.537086	Stomach	0.972019	0.617225
HAL	0.537135	Stomach	0.972019	0.617152
TNFAIP1	0.537157	Stomach	0.972019	0.617117
RP3-460G2.2	0.53729	Stomach	0.972019	-0.616916
ZNF770	0.537291	Stomach	0.972019	-0.616915
HMGCS2	0.537312	Stomach	0.972019	-0.616883
RP11-508N22.12	0.537574	Stomach	0.972019	0.616486
ATG2A	0.537639	Stomach	0.972019	0.616387
TMED4	0.537755	Stomach	0.972019	0.616211
KLHDC9	0.537758	Stomach	0.972019	0.616207
MICALL2	0.537788	Stomach	0.972019	-0.616162
C3orf70	0.537958	Stomach	0.972019	0.615904
ARHGAP25	0.538008	Stomach	0.972019	0.615828
RALY-AS1	0.538076	Stomach	0.972019	-0.615725
RAB27A	0.538245	Stomach	0.972019	0.615469
PLEKHM2	0.538246	Stomach	0.972019	0.615468
TSPYL5	0.53834	Stomach	0.972019	-0.615326
TMEM129	0.53835	Stomach	0.972019	0.615309
ARHGEF11	0.538428	Stomach	0.972019	-0.615191
ZNF213	0.538435	Stomach	0.972019	-0.615181
C11orf49	0.537542	Nerve_Tibial	0.972024	0.616534
RP11-314B1.2	0.649299	Esophagus_Mucosa	0.972026	-0.454737
ODC1	0.649436	Esophagus_Mucosa	0.972026	0.454545
CCR1	0.649436	Esophagus_Mucosa	0.972026	0.454545
SNURF	0.649623	Esophagus_Mucosa	0.972026	0.454286
TMBIM1	0.649674	Esophagus_Mucosa	0.972026	-0.454215
ARHGEF35	0.649693	Esophagus_Mucosa	0.972026	-0.454188
N6AMT1	0.649709	Esophagus_Mucosa	0.972026	0.454167
SLC27A6	0.649736	Esophagus_Mucosa	0.972026	-0.454128
SIRPB2	0.649823	Esophagus_Mucosa	0.972026	-0.454008
MED10	0.649981	Esophagus_Mucosa	0.972026	0.453789
VOPP1	0.650022	Esophagus_Mucosa	0.972026	0.453731
TMEM179B	0.650086	Esophagus_Mucosa	0.972026	0.453643
RNF215	0.65009	Esophagus_Mucosa	0.972026	0.453637
MPHOSPH8	0.537616	Nerve_Tibial	0.972026	-0.616422
ING3	0.556641	Muscle_Skeletal	0.97203	0.587838
ZNF550	0.55671	Muscle_Skeletal	0.97203	-0.587736
BLOC1S2	0.556781	Muscle_Skeletal	0.97203	0.587629
LRRTM2	0.535885	Brain_Caudate_basal_ganglia	0.97203	-0.619048
KIAA1841	0.606	Artery_Coronary	0.972032	-0.515792
C11orf96	0.582778	Brain_Spinal_cord_cervical_c-1	0.972041	-0.549331
GSTCD	0.582853	Brain_Spinal_cord_cervical_c-1	0.972041	-0.549223
RP11-10C24.3	0.582878	Brain_Spinal_cord_cervical_c-1	0.972041	0.549186
FRS2	0.583117	Brain_Spinal_cord_cervical_c-1	0.972041	0.548837
EGR2	0.583186	Brain_Spinal_cord_cervical_c-1	0.972041	-0.548736
PLIN1	0.5833	Brain_Spinal_cord_cervical_c-1	0.972041	0.548571
TOPORS	0.583333	Brain_Spinal_cord_cervical_c-1	0.972041	-0.548523
HOXB2	0.58356	Brain_Spinal_cord_cervical_c-1	0.972041	-0.548193
LINC02097	0.583582	Brain_Spinal_cord_cervical_c-1	0.972041	0.54816
ANLN	0.58359	Brain_Spinal_cord_cervical_c-1	0.972041	0.548148
ADIPOR1	0.583685	Brain_Spinal_cord_cervical_c-1	0.972041	-0.548009
LINC02202	0.583692	Brain_Spinal_cord_cervical_c-1	0.972041	-0.548
PPP1R37	0.58373	Brain_Spinal_cord_cervical_c-1	0.972041	-0.547945
PHACTR3	0.584001	Brain_Spinal_cord_cervical_c-1	0.972041	-0.54755
TFEC	0.584045	Brain_Spinal_cord_cervical_c-1	0.972041	-0.547486
CCL20	0.584126	Brain_Spinal_cord_cervical_c-1	0.972041	-0.547368
PUS7	0.584126	Brain_Spinal_cord_cervical_c-1	0.972041	-0.547368
LINC00158	0.584393	Brain_Spinal_cord_cervical_c-1	0.972041	-0.54698
RASSF8	0.584443	Brain_Spinal_cord_cervical_c-1	0.972041	-0.546906
DUSP18	0.584465	Brain_Spinal_cord_cervical_c-1	0.972041	0.546875
B3GLCT	0.584476	Brain_Spinal_cord_cervical_c-1	0.972041	-0.546859
CNTFR	0.584505	Brain_Spinal_cord_cervical_c-1	0.972041	-0.546816
ASF1B	0.584547	Brain_Spinal_cord_cervical_c-1	0.972041	-0.546755
APMAP	0.565407	Heart_Left_Ventricle	0.972041	-0.574829
USP35	0.565451	Heart_Left_Ventricle	0.972041	-0.574765
ZZEF1	0.565748	Heart_Left_Ventricle	0.972043	0.574324
GNB1L	0.565803	Heart_Left_Ventricle	0.972043	0.574244
RP11-1017G21.6	0.566037	Heart_Left_Ventricle	0.972043	-0.573898
TEC	0.566069	Heart_Left_Ventricle	0.972043	0.57385
PLEKHA6	0.566127	Heart_Left_Ventricle	0.972043	0.573765
GPR88	0.566286	Heart_Left_Ventricle	0.972043	-0.573529
VPS41	0.566294	Heart_Left_Ventricle	0.972043	0.573518
SERINC2	0.56633	Heart_Left_Ventricle	0.972043	-0.573464
PALMD	0.566415	Heart_Left_Ventricle	0.972043	-0.573339
NKX2-5	0.566516	Heart_Left_Ventricle	0.972043	0.57319
ZNF133	0.566521	Heart_Left_Ventricle	0.972043	0.573182
SUPT5H	0.566529	Heart_Left_Ventricle	0.972043	-0.573171
COL17A1	0.566577	Heart_Left_Ventricle	0.972043	0.573099
ZNF596	0.601092	Adipose_Subcutaneous	0.972044	-0.522831
DHX34	0.601347	Adipose_Subcutaneous	0.972044	0.522464
RP4-561L24.3	0.601358	Adipose_Subcutaneous	0.972044	-0.522449
RAP1B	0.601433	Adipose_Subcutaneous	0.972044	0.52234
RNF24	0.601537	Adipose_Subcutaneous	0.972044	-0.522192
RHEBL1	0.601584	Adipose_Subcutaneous	0.972044	-0.522124
MAPK1IP1L	0.601629	Adipose_Subcutaneous	0.972044	-0.522059
PPARD	0.601805	Adipose_Subcutaneous	0.972044	0.521807
AHNAK2	0.601852	Adipose_Subcutaneous	0.972044	-0.521739
TNFRSF10D	0.601852	Adipose_Subcutaneous	0.972044	0.521739
PAPD5	0.601961	Adipose_Subcutaneous	0.972044	-0.521582
ZNF165	0.601981	Adipose_Subcutaneous	0.972044	0.521554
BFAR	0.602058	Adipose_Subcutaneous	0.972044	0.521443
GCFC2	0.602209	Adipose_Subcutaneous	0.972044	-0.521227
RP11-90J7.3	0.602322	Adipose_Subcutaneous	0.972044	-0.521064
ANTXR1	0.602415	Adipose_Subcutaneous	0.972044	-0.52093
SPON2	0.602483	Adipose_Subcutaneous	0.972044	0.520833
KHSRP	0.602483	Adipose_Subcutaneous	0.972044	0.520833
CLTCL1	0.602511	Adipose_Subcutaneous	0.972044	0.520792
POC1A	0.602569	Adipose_Subcutaneous	0.972044	-0.52071
SUGP1	0.602621	Adipose_Subcutaneous	0.972044	0.520635
RP11-88E10.4	0.639122	Heart_Atrial_Appendage	0.972044	0.468927
KNOP1	0.578684	Skin_Sun_Exposed_Lower_leg	0.972046	-0.555308
SPACA9	0.578697	Skin_Sun_Exposed_Lower_leg	0.972046	-0.555288
CEL	0.511089	Pancreas	0.972047	-0.657143
CTC-444N24.8	0.511223	Pancreas	0.972047	-0.656934
MKNK1	0.511287	Pancreas	0.972047	0.656835
PNO1	0.511293	Pancreas	0.972047	-0.656825
STAC2	0.566676	Heart_Left_Ventricle	0.972048	0.572954
AP4S1	0.566869	Heart_Left_Ventricle	0.972048	0.572668
CWC25	0.566973	Heart_Left_Ventricle	0.972048	-0.572516
PSMG2	0.567008	Heart_Left_Ventricle	0.972048	0.572464
GIMAP5	0.567019	Heart_Left_Ventricle	0.972048	-0.572448
DFNA5	0.5671	Heart_Left_Ventricle	0.972048	0.572327
RCVRN	0.550761	Brain_Substantia_nigra	0.972054	0.596621
CDK7	0.550781	Brain_Substantia_nigra	0.972054	0.596591
CTD-3162L10.1	0.538561	Stomach	0.972054	-0.614991
C11orf96	0.538663	Stomach	0.972054	-0.614837
PHF10	0.538702	Stomach	0.972054	0.614777
TEC	0.566069	Colon_Transverse	0.972058	0.57385
SEMA3B	0.566099	Colon_Transverse	0.972058	0.573806
RP11-29B2.6	0.56612	Colon_Transverse	0.972058	0.573775
PPFIA2	0.566151	Colon_Transverse	0.972058	-0.57373
SERINC2	0.56633	Colon_Transverse	0.972058	-0.573464
C11orf54	0.566356	Colon_Transverse	0.972058	0.573427
COL17A1	0.566577	Colon_Transverse	0.972058	-0.573099
POT1	0.566649	Colon_Transverse	0.972058	0.572994
SBDS	0.56677	Colon_Transverse	0.972058	0.572816
CEP290	0.566811	Colon_Transverse	0.972058	0.572754
RXFP1	0.566848	Colon_Transverse	0.972058	0.5727
MYO15A	0.566913	Colon_Transverse	0.972058	0.572604
PLA2R1	0.566953	Colon_Transverse	0.972058	-0.572544
PSMG2	0.567008	Colon_Transverse	0.972058	0.572464
PLCB2	0.567008	Colon_Transverse	0.972058	0.572464
C8orf37-AS1	0.542928	Brain_Frontal_Cortex_BA9	0.97206	-0.608392
SAMD9	0.550879	Brain_Substantia_nigra	0.972062	-0.596443
MRPS5	0.636669	Adrenal_Gland	0.972064	0.472362
FSTL4	0.536111	Brain_Caudate_basal_ganglia	0.972067	0.618705
GBF1	0.536223	Brain_Caudate_basal_ganglia	0.972067	0.618535
RP4-777O23.1	0.536263	Brain_Caudate_basal_ganglia	0.972067	-0.618474
CD247	0.536317	Brain_Caudate_basal_ganglia	0.972067	0.618392
CEACAM4	0.536455	Brain_Caudate_basal_ganglia	0.972067	0.618182
LINC01902	0.536465	Brain_Caudate_basal_ganglia	0.972067	0.618167
TMEM59	0.536622	Brain_Caudate_basal_ganglia	0.972067	-0.61793
RPS6KB1	0.536685	Brain_Caudate_basal_ganglia	0.972067	0.617834
C2orf76	0.536685	Brain_Caudate_basal_ganglia	0.972067	0.617834
P2RY12	0.536808	Brain_Caudate_basal_ganglia	0.972067	-0.617647
HLCS	0.536808	Brain_Caudate_basal_ganglia	0.972067	0.617647
PALM	0.554874	Brain_Amygdala	0.972069	0.590472
AC073133.1	0.554988	Brain_Amygdala	0.972069	-0.590302
ALDH1A3	0.555085	Brain_Amygdala	0.972069	0.590157
TRIM6	0.55513	Brain_Amygdala	0.972069	-0.59009
LINC00923	0.555239	Brain_Amygdala	0.972069	-0.589928
ANKHD1	0.555308	Brain_Amygdala	0.972069	-0.589825
PCOLCE	0.555363	Brain_Amygdala	0.972069	-0.589744
GARS	0.618365	Pituitary	0.972075	-0.498168
CCDC59	0.618435	Pituitary	0.972075	0.498069
MTRNR2L12	0.627784	Small_Intestine_Terminal_Ileum	0.972079	0.484848
KNSTRN	0.606116	Artery_Coronary	0.972084	-0.515625
USP3	0.584665	Brain_Spinal_cord_cervical_c-1	0.972087	-0.546584
HACD3	0.562865	Brain_Hippocampus	0.972087	0.578592
HMGA1	0.563325	Cells_EBV-transformed_lymphocytes	0.972087	-0.577909
PLRG1	0.563507	Cells_EBV-transformed_lymphocytes	0.972087	0.57764
EIF4B	0.563575	Cells_EBV-transformed_lymphocytes	0.972087	0.57754
CCDC192	0.563793	Cells_EBV-transformed_lymphocytes	0.972087	-0.577217
SLC26A2	0.563964	Cells_EBV-transformed_lymphocytes	0.972087	-0.576963
MX1	0.563998	Cells_EBV-transformed_lymphocytes	0.972087	-0.576913
GUF1	0.564049	Cells_EBV-transformed_lymphocytes	0.972087	0.576838
AP3D1	0.56408	Cells_EBV-transformed_lymphocytes	0.972087	0.576791
CTD-2619J13.19	0.56417	Cells_EBV-transformed_lymphocytes	0.972087	-0.576658
TBCE	0.564181	Cells_EBV-transformed_lymphocytes	0.972087	0.576642
RIN3	0.564402	Cells_EBV-transformed_lymphocytes	0.972087	-0.576316
MKRN1	0.564432	Cells_EBV-transformed_lymphocytes	0.972087	0.576271
RPP38	0.564649	Cells_EBV-transformed_lymphocytes	0.972087	-0.575949
SLC35B4	0.564926	Cells_EBV-transformed_lymphocytes	0.972087	-0.57554
CHODL	0.564926	Cells_EBV-transformed_lymphocytes	0.972087	0.57554
CNIH1	0.56497	Cells_EBV-transformed_lymphocytes	0.972087	0.575476
ZNF8	0.564974	Cells_EBV-transformed_lymphocytes	0.972087	-0.575469
KCTD21	0.565015	Cells_EBV-transformed_lymphocytes	0.972087	0.575408
AGGF1	0.565102	Cells_EBV-transformed_lymphocytes	0.972087	0.57528
MAP3K7CL	0.565171	Cells_EBV-transformed_lymphocytes	0.972087	0.575177
PPP1R37	0.565296	Cells_EBV-transformed_lymphocytes	0.972087	0.574994
RBM44	0.565316	Cells_EBV-transformed_lymphocytes	0.972087	-0.574964
CCNH	0.56536	Cells_EBV-transformed_lymphocytes	0.972087	0.574899
ATP6V1H	0.548497	Brain_Cerebellum	0.972088	-0.600014
TEP1	0.674644	smultixcan	0.97209	0.271317
DCAF12	0.570468	Thyroid	0.97209	0.567362
ZGPAT	0.511403	Pancreas	0.972096	0.656654
GPR150	0.539456	Brain_Nucleus_accumbens_basal_ganglia	0.972097	-0.613636
TCTA	0.55165	Ovary	0.972097	-0.595289
FAM92B	0.612055	Lung	0.9721	-0.507143
ATP9B	0.589858	Testis	0.972105	-0.539042
ABHD12B	0.598452	Spleen	0.972106	0.526627
PIAS1	0.598484	Spleen	0.972106	-0.526582
LINC01992	0.67475	smultixcan	0.972109	-0.0567376
LINC01476	0.674784	smultixcan	0.972109	-0.0204565
CTA-722E9.1	0.674792	smultixcan	0.972109	0.41958
ERGIC3	0.557047	Muscle_Skeletal	0.972112	-0.587234
RP11-1055B8.3	0.557082	Muscle_Skeletal	0.972112	-0.587181
UBE3A	0.557099	Muscle_Skeletal	0.972112	0.587156
GON7	0.557174	Muscle_Skeletal	0.972112	0.587044
DZANK1	0.557301	Muscle_Skeletal	0.972112	-0.586854
SKAP1	0.557428	Muscle_Skeletal	0.972112	-0.586667
HMBS	0.557509	Muscle_Skeletal	0.972112	0.586546
ZNF808	0.557532	Muscle_Skeletal	0.972112	-0.586511
CARM1	0.557587	Muscle_Skeletal	0.972112	-0.586429
FICD	0.57969	Liver	0.972115	-0.553837
CALCOCO2	0.57999	Liver	0.972115	-0.553399
PARG	0.580404	Liver	0.972115	0.552795
PSEN1	0.580509	Liver	0.972115	-0.552641
SH3GLB1	0.580593	Liver	0.972115	-0.552519
MPHOSPH6	0.580867	Liver	0.972115	-0.552119
AC098828.2	0.581021	Liver	0.972115	-0.551894
PMP2	0.5811	Liver	0.972115	-0.551778
SPIC	0.581311	Liver	0.972115	0.551471
RP11-214O1.2	0.581371	Liver	0.972115	0.551383
DOK4	0.58144	Liver	0.972115	0.551283
STAT3	0.58144	Liver	0.972115	-0.551282
GMFB	0.58162	Liver	0.972115	0.55102
TMEM241	0.581626	Liver	0.972115	-0.551011
CASD1	0.581648	Liver	0.972115	0.55098
ANKAR	0.581664	Liver	0.972115	0.550955
CYP1A1	0.581738	Liver	0.972115	0.550847
C1orf101	0.581797	Liver	0.972115	0.550761
LMTK2	0.581903	Liver	0.972115	-0.550607
FAM234B	0.581951	Liver	0.972115	-0.550537
MRPL35	0.582051	Liver	0.972115	0.550391
SYCE2	0.582193	Liver	0.972115	-0.550184
ATG2A	0.582253	Liver	0.972115	0.550096
CCL11	0.582312	Liver	0.972115	-0.55001
PDHX	0.582319	Liver	0.972115	-0.55
CPOX	0.58237	Liver	0.972115	0.549926
MKKS	0.582585	Liver	0.972115	0.549613
ABTB2	0.582761	Liver	0.972115	0.549356
FAM213B	0.583076	Liver	0.972115	-0.548896
HAUS1	0.583143	Liver	0.972115	0.5488
MIR4458HG	0.58323	Liver	0.972115	-0.548673
PLIN1	0.5833	Liver	0.972115	0.548571
AP000473.8	0.583324	Liver	0.972115	0.548536
AKTIP	0.583523	Liver	0.972115	0.548246
ADSS	0.583539	Liver	0.972115	-0.548223
HOXB2	0.58356	Liver	0.972115	-0.548193
ANKLE1	0.58359	Liver	0.972115	0.548148
ALDH6A1	0.583611	Liver	0.972115	0.548118
RP11-367N14.3	0.583653	Liver	0.972115	0.548057
ADIPOR1	0.583685	Liver	0.972115	-0.548009
DNAH2	0.58373	Liver	0.972115	-0.547945
HINFP	0.583826	Liver	0.972115	0.547805
FBXO7	0.583954	Liver	0.972115	0.547619
PIGW	0.583954	Liver	0.972115	0.547618
CYB561D1	0.584023	Liver	0.972115	0.547517
TFEC	0.584045	Liver	0.972115	-0.547486
RALGPS2	0.584073	Liver	0.972115	0.547445
PUS7	0.584126	Liver	0.972115	0.547368
CASC19	0.584262	Liver	0.972115	0.54717
CPA4	0.584285	Liver	0.972115	0.547136
SLC26A2	0.584702	Liver	0.972115	0.546529
SCIMP	0.58475	Liver	0.972115	0.54646
LINC01569	0.584855	Liver	0.972115	-0.546306
EAF1	0.58496	Liver	0.972115	0.546154
CYP7B1	0.585009	Liver	0.972115	-0.546083
TBL1XR1	0.585263	Liver	0.972115	-0.545713
TTC30A	0.585441	Liver	0.972115	-0.545455
SLC16A7	0.585441	Liver	0.972115	-0.545455
EIF4B	0.585441	Liver	0.972115	0.545455
TEKT5	0.585575	Liver	0.972115	0.54526
ZNF627	0.585842	Liver	0.972115	-0.544872
BOC	0.585926	Liver	0.972115	-0.54475
SNAPC2	0.585994	Liver	0.972115	0.544651
SLITRK3	0.58606	Liver	0.972115	0.544554
FAM208B	0.586136	Liver	0.972115	0.544444
SUGP2	0.586202	Liver	0.972115	0.544348
DNAJC15	0.586262	Liver	0.972115	-0.54426
PZP	0.586292	Liver	0.972115	-0.544218
STMN2	0.586313	Liver	0.972115	0.544186
ABCC9	0.586563	Liver	0.972115	0.543824
ATP6V0A1	0.586589	Liver	0.972115	-0.543785
SLC22A15	0.586664	Liver	0.972115	-0.543677
MERTK	0.586678	Liver	0.972115	0.543656
POLR2K	0.58686	Liver	0.972115	-0.543391
TNFRSF13C	0.586985	Liver	0.972115	-0.54321
AGPS	0.586985	Liver	0.972115	0.54321
LINC01239	0.587098	Liver	0.972115	0.543046
CRYBB2	0.587098	Liver	0.972115	0.543046
NR1I2	0.587228	Liver	0.972115	0.542857
PCDHGA3	0.587377	Liver	0.972115	-0.542641
ADGRA3	0.587405	Liver	0.972115	-0.542601
INTS10	0.587519	Liver	0.972115	-0.542435
TPBGL	0.587675	Liver	0.972115	-0.542208
CGA	0.587707	Liver	0.972115	-0.542161
AC017074.2	0.588272	Liver	0.972115	0.541342
FGFR1OP2	0.588519	Liver	0.972115	0.540984
TRPV6	0.588824	Liver	0.972115	-0.540541
ZNF100	0.588915	Liver	0.972115	-0.540409
MXRA8	0.589001	Liver	0.972115	0.540284
ARL4D	0.589035	Liver	0.972115	-0.540236
PTGES3	0.589039	Liver	0.972115	0.54023
FUBP3	0.589074	Liver	0.972115	0.540179
AARS	0.589096	Liver	0.972115	0.540146
CWF19L2	0.589374	Liver	0.972115	-0.539743
DCLK2	0.589416	Liver	0.972115	0.539683
JMJD4	0.589495	Liver	0.972115	-0.539568
PTPRF	0.589495	Liver	0.972115	-0.539568
ITPKB	0.589511	Liver	0.972115	0.539545
SUCNR1	0.589563	Liver	0.972115	0.539469
EIF1	0.589628	Liver	0.972115	0.539375
SPATA5	0.589703	Liver	0.972115	0.539267
ACP1	0.589882	Liver	0.972115	0.539007
THADA	0.589941	Liver	0.972115	-0.538922
C19orf44	0.590257	Liver	0.972115	-0.538464
LINC01806	0.590397	Liver	0.972115	0.53826
BHLHE22	0.590399	Liver	0.972115	-0.538259
TBX10	0.590595	Liver	0.972115	0.537975
ZNF724	0.590595	Liver	0.972115	-0.537975
KPNA1	0.590642	Liver	0.972115	0.537906
PLXDC2	0.59074	Liver	0.972115	-0.537765
MPND	0.590981	Liver	0.972115	-0.537415
TARBP1	0.591021	Liver	0.972115	-0.537357
TSEN15	0.591131	Liver	0.972115	0.537198
ZNF660	0.591136	Liver	0.972115	-0.53719
POLRMT	0.591176	Liver	0.972115	0.537133
OSGIN2	0.591328	Liver	0.972115	-0.536913
SART3	0.591328	Liver	0.972115	0.536913
LRRC8A	0.591373	Liver	0.972115	-0.536848
AKIP1	0.59143	Liver	0.972115	0.536765
GLB1	0.591868	Liver	0.972115	-0.536131
RSBN1	0.591939	Liver	0.972115	-0.536028
ZNF747	0.591995	Liver	0.972115	-0.535948
PHC1	0.592121	Liver	0.972115	0.535764
FAM134A	0.592156	Liver	0.972115	-0.535714
CKS2	0.592489	Liver	0.972115	-0.535232
CDR2L	0.592504	Liver	0.972115	0.535211
TAC3	0.592589	Liver	0.972115	0.535088
C6orf106	0.592628	Liver	0.972115	-0.535032
GRIN3B	0.592816	Liver	0.972115	-0.534759
ZNF135	0.592842	Liver	0.972115	0.534722
MOB3C	0.592933	Liver	0.972115	-0.534591
EFCAB14	0.592995	Liver	0.972115	0.534502
ELOVL1	0.593145	Liver	0.972115	-0.534284
PLLP	0.593171	Liver	0.972115	-0.534247
SLCO2B1	0.593246	Liver	0.972115	0.534138
C18orf21	0.593279	Liver	0.972115	0.534091
ARHGEF33	0.593279	Liver	0.972115	-0.53409
ZNF586	0.593363	Liver	0.972115	-0.533969
PDLIM2	0.593395	Liver	0.972115	0.533923
NRXN2	0.593415	Liver	0.972115	-0.533894
PPP4R2	0.593503	Liver	0.972115	-0.533767
INTS13	0.593582	Liver	0.972115	-0.533653
FBXO22	0.59393	Liver	0.972115	-0.533149
SIGLEC14	0.593934	Liver	0.972115	0.533143
WDR24	0.594003	Liver	0.972115	-0.533045
MRPL48	0.594029	Liver	0.972115	-0.533007
ICE1	0.59405	Liver	0.972115	0.532977
WDR55	0.59414	Liver	0.972115	0.532847
SNHG9	0.59414	Liver	0.972115	0.532847
LINC00694	0.594181	Liver	0.972115	0.532787
SURF4	0.594222	Liver	0.972115	-0.532727
C1QTNF6	0.594284	Liver	0.972115	-0.532638
NSUN7	0.59431	Liver	0.972115	-0.532601
RAB30-AS1	0.594315	Liver	0.972115	0.532594
LACC1	0.594349	Liver	0.972115	0.532544
TP53I13	0.594421	Liver	0.972115	0.53244
ARPC5L	0.594467	Liver	0.972115	0.532374
UBA2	0.59469	Liver	0.972115	-0.532051
CLP1	0.594785	Liver	0.972115	0.531915
SMARCD2	0.594938	Liver	0.972115	0.531695
C2orf82	0.59503	Liver	0.972115	0.531561
STAT5B	0.595062	Liver	0.972115	-0.531514
CSRP1	0.595094	Liver	0.972115	-0.531469
PTPRS	0.595155	Liver	0.972115	-0.531381
ARHGAP27	0.595173	Liver	0.972115	-0.531355
CARF	0.595174	Liver	0.972115	-0.531353
RALGPS1	0.595246	Liver	0.972115	-0.53125
GSK3B	0.595326	Liver	0.972115	0.531134
LRRC73	0.595429	Liver	0.972115	-0.530986
BPGM	0.595472	Liver	0.972115	-0.530923
UBE2V1	0.595513	Liver	0.972115	0.530864
METTL3	0.59596	Liver	0.972115	0.530219
RPS18	0.595972	Liver	0.972115	-0.530201
AC005301.9	0.596129	Liver	0.972115	0.529976
TMBIM1	0.596238	Liver	0.972115	-0.529818
GNAL	0.596247	Liver	0.972115	-0.529806
COX5A	0.596267	Liver	0.972115	0.529776
PHYHIPL	0.596334	Liver	0.972115	0.52968
FCHSD1	0.596402	Liver	0.972115	0.529582
XPO5	0.596405	Liver	0.972115	0.529577
POLH	0.596405	Liver	0.972115	-0.529577
RP11-340F14.6	0.59652	Liver	0.972115	0.529412
KIF18B	0.59652	Liver	0.972115	-0.529412
C18orf32	0.596564	Liver	0.972115	-0.529348
PXMP4	0.596708	Liver	0.972115	-0.529141
NORAD	0.596718	Liver	0.972115	0.529126
LAT	0.596816	Liver	0.972115	0.528986
FAM69B	0.596816	Liver	0.972115	-0.528986
SULF2	0.596816	Liver	0.972115	-0.528986
PALD1	0.598587	Spleen	0.972123	-0.526434
SFRP2	0.598895	Spleen	0.972123	-0.525991
SUMF1	0.59897	Spleen	0.972123	0.525882
KIAA1644	0.599203	Spleen	0.972123	-0.525547
TNFRSF1A	0.599203	Spleen	0.972123	-0.525547
C15orf65	0.599274	Spleen	0.972123	-0.525445
ATPAF2	0.599333	Spleen	0.972123	0.52536
CAPRIN1	0.599343	Spleen	0.972123	-0.525346
CHRNA2	0.599356	Spleen	0.972123	0.525327
NEDD8	0.599388	Spleen	0.972123	-0.525281
STRN	0.599395	Spleen	0.972123	0.52527
GRHL1	0.612146	Lung	0.972126	0.507012
DCXR	0.565725	Cells_EBV-transformed_lymphocytes	0.972128	-0.574359
MAPK1	0.565748	Cells_EBV-transformed_lymphocytes	0.972128	-0.574324
STX8	0.565919	Cells_EBV-transformed_lymphocytes	0.972128	0.574072
ARMC7	0.566082	Cells_EBV-transformed_lymphocytes	0.972128	0.573832
KLK14	0.566182	Cells_EBV-transformed_lymphocytes	0.972128	0.573684
TRIM69	0.566236	Cells_EBV-transformed_lymphocytes	0.972128	-0.573604
CCT3	0.566286	Cells_EBV-transformed_lymphocytes	0.972128	0.573529
SUSD2	0.566349	Cells_EBV-transformed_lymphocytes	0.972128	-0.573437
KANK1	0.566356	Cells_EBV-transformed_lymphocytes	0.972128	0.573427
CREB3L2	0.566514	Cells_EBV-transformed_lymphocytes	0.972128	-0.573193
SUPT5H	0.566529	Cells_EBV-transformed_lymphocytes	0.972128	-0.573171
TMED6	0.566622	Cells_EBV-transformed_lymphocytes	0.972128	-0.573034
ZNF575	0.566622	Cells_EBV-transformed_lymphocytes	0.972128	0.573034
LINC01572	0.56737	Colon_Transverse	0.972134	-0.57193
PPP1R37	0.567401	Colon_Transverse	0.972134	0.571883
POLK	0.567709	Colon_Transverse	0.972134	-0.571429
EBF3	0.567709	Colon_Transverse	0.972134	-0.571429
RASAL1	0.567709	Colon_Transverse	0.972134	0.571429
ATP1A3	0.56779	Colon_Transverse	0.972134	0.571309
SATB1	0.567802	Colon_Transverse	0.972134	0.571292
AEBP1	0.567855	Colon_Transverse	0.972134	-0.571213
RP11-244M2.1	0.567937	Colon_Transverse	0.972134	-0.571093
PARP11	0.567945	Colon_Transverse	0.972134	0.57108
ALDH3A2	0.568079	Colon_Transverse	0.972134	-0.570883
SRP9	0.568118	Colon_Transverse	0.972134	-0.570825
FBXO46	0.568279	Colon_Transverse	0.972134	0.570588
FBP1	0.568345	Colon_Transverse	0.972134	-0.57049
RP11-791G15.2	0.568442	Colon_Transverse	0.972134	0.570347
CNIH1	0.568462	Colon_Transverse	0.972134	0.570318
LRRC6	0.568775	Colon_Transverse	0.972134	0.569856
STX7	0.568801	Colon_Transverse	0.972134	0.569819
SLC26A8	0.568835	Colon_Transverse	0.972134	-0.569768
TNN	0.568852	Colon_Transverse	0.972134	-0.569744
CCDC92	0.568868	Colon_Transverse	0.972134	-0.56972
CTAGE5	0.568879	Colon_Transverse	0.972134	-0.569704
RP11-554D14.8	0.568992	Colon_Transverse	0.972134	0.569536
RP11-284F21.9	0.569054	Colon_Transverse	0.972134	-0.569446
TECTA	0.569055	Colon_Transverse	0.972134	-0.569444
NEXN	0.569162	Colon_Transverse	0.972134	0.569286
RCBTB1	0.569512	Colon_Transverse	0.972134	-0.568771
HSCB	0.56961	Colon_Transverse	0.972134	0.568626
SOHLH2	0.569714	Colon_Transverse	0.972134	0.568472
SPATS2	0.569771	Colon_Transverse	0.972134	0.568389
CAMK2D	0.569801	Colon_Transverse	0.972134	-0.568345
SLC35F5	0.569865	Colon_Transverse	0.972134	-0.568251
TMEM150C	0.57012	Colon_Transverse	0.972134	0.567875
C9orf152	0.570158	Colon_Transverse	0.972134	0.567818
CHST10	0.570196	Colon_Transverse	0.972134	0.567762
SYNRG	0.570263	Colon_Transverse	0.972134	0.567665
CDK5RAP2	0.570294	Colon_Transverse	0.972134	-0.567618
ZNF830	0.570444	Colon_Transverse	0.972134	0.567398
SAT2	0.570459	Colon_Transverse	0.972134	-0.567376
DCAF12	0.570468	Colon_Transverse	0.972134	0.567362
CACNB4	0.570652	Colon_Transverse	0.972134	0.567092
RP11-141M1.3	0.570867	Colon_Transverse	0.972134	-0.566775
SNRNP35	0.570921	Colon_Transverse	0.972134	-0.566695
ASGR1	0.570941	Colon_Transverse	0.972134	-0.566667
PSCA	0.571073	Colon_Transverse	0.972134	0.566473
TFAM	0.571722	Colon_Transverse	0.972134	-0.565517
AMT	0.57175	Colon_Transverse	0.972134	-0.565476
RHOA	0.57175	Colon_Transverse	0.972134	0.565476
SCN3B	0.571771	Colon_Transverse	0.972134	-0.565445
SNX32	0.571926	Colon_Transverse	0.972134	0.565217
DGAT2	0.572059	Colon_Transverse	0.972134	-0.565022
RP1-153G14.4	0.57217	Colon_Transverse	0.972134	-0.564858
CHURC1	0.57247	Colon_Transverse	0.972134	0.564417
CDK5R1	0.572473	Colon_Transverse	0.972134	-0.564413
CCDC62	0.572513	Colon_Transverse	0.972134	-0.564354
LINC01126	0.572548	Colon_Transverse	0.972134	-0.564303
BEAN1	0.572588	Colon_Transverse	0.972134	0.564244
TMOD1	0.572638	Colon_Transverse	0.972134	-0.564171
TTC26	0.572684	Colon_Transverse	0.972134	0.564103
COL9A3	0.572786	Colon_Transverse	0.972134	0.563953
EMC8	0.572847	Colon_Transverse	0.972134	-0.563863
UBE2H	0.572947	Colon_Transverse	0.972134	-0.563716
ALS2	0.573002	Colon_Transverse	0.972134	-0.563636
LONP2	0.573143	Colon_Transverse	0.972134	0.563428
CRIPT	0.573176	Colon_Transverse	0.972134	-0.56338
SNAI1	0.573206	Colon_Transverse	0.972134	0.563336
RAC3	0.573218	Colon_Transverse	0.972134	-0.563319
MPP6	0.573273	Colon_Transverse	0.972134	0.563238
SORCS3	0.57332	Colon_Transverse	0.972134	0.563169
ETS2	0.57334	Colon_Transverse	0.972134	-0.56314
ACP6	0.573459	Colon_Transverse	0.972134	-0.562965
DNAJC5	0.573462	Colon_Transverse	0.972134	0.562961
UNC79	0.573521	Colon_Transverse	0.972134	-0.562874
EPHB1	0.573554	Colon_Transverse	0.972134	-0.562825
SPATA6L	0.573987	Colon_Transverse	0.972134	-0.562189
KMO	0.573987	Colon_Transverse	0.972134	-0.562189
CUL9	0.574258	Colon_Transverse	0.972134	-0.561791
C18orf32	0.574279	Colon_Transverse	0.972134	-0.561761
RNF103	0.574409	Colon_Transverse	0.972134	0.561569
CNOT7	0.574658	Colon_Transverse	0.972134	0.561204
CHODL	0.574695	Colon_Transverse	0.972134	0.561151
CSRP1	0.574706	Colon_Transverse	0.972134	-0.561134
PCSK9	0.574927	Colon_Transverse	0.972134	0.560811
RP11-398E10.1	0.575149	Colon_Transverse	0.972134	-0.560484
MALT1	0.575166	Colon_Transverse	0.972134	0.56046
TEX29	0.575218	Colon_Transverse	0.972134	0.560383
NDUFS4	0.575289	Colon_Transverse	0.972134	0.560279
RP11-79P5.9	0.575479	Colon_Transverse	0.972134	-0.56
CEP44	0.575609	Colon_Transverse	0.972134	-0.55981
NFAT5	0.575651	Colon_Transverse	0.972134	0.559748
GNLY	0.575688	Colon_Transverse	0.972134	-0.559694
CNPPD1	0.575701	Colon_Transverse	0.972134	-0.559676
USP4	0.575804	Colon_Transverse	0.972134	0.559524
NLRC4	0.575861	Colon_Transverse	0.972134	0.559441
NSA2	0.575873	Colon_Transverse	0.972134	-0.559423
CHAD	0.576008	Colon_Transverse	0.972134	0.559225
RP11-329B9.4	0.576095	Colon_Transverse	0.972134	0.559098
VPS9D1	0.576227	Colon_Transverse	0.972134	0.558904
UIMC1	0.576282	Colon_Transverse	0.972134	0.558824
LINC01135	0.576346	Colon_Transverse	0.972134	0.55873
ZNF717	0.576449	Colon_Transverse	0.972134	-0.558579
RGS1	0.576491	Colon_Transverse	0.972134	0.558517
ZNF329	0.576814	Colon_Transverse	0.972134	0.558045
NAPA	0.576852	Colon_Transverse	0.972134	-0.557989
SLC25A38	0.576855	Colon_Transverse	0.972134	-0.557985
CHPF2	0.576864	Colon_Transverse	0.972134	-0.557971
GLIPR2	0.576882	Colon_Transverse	0.972134	-0.557945
CATSPERB	0.57691	Colon_Transverse	0.972134	-0.557904
MMP16	0.577032	Colon_Transverse	0.972134	0.557725
RP11-458F8.4	0.57717	Colon_Transverse	0.972134	0.557522
APC	0.577348	Colon_Transverse	0.972134	0.557263
MYOM1	0.577513	Colon_Transverse	0.972134	0.557021
APBB2	0.57763	Colon_Transverse	0.972134	0.556849
IMMT	0.577747	Colon_Transverse	0.972134	0.556679
LINC00310	0.577798	Colon_Transverse	0.972134	0.556604
PLXDC1	0.577874	Colon_Transverse	0.972134	0.556492
KCTD2	0.57798	Colon_Transverse	0.972134	-0.556338
METRN	0.578012	Colon_Transverse	0.972134	0.556291
SUCO	0.578017	Colon_Transverse	0.972134	0.556283
RP11-388C12.5	0.578066	Colon_Transverse	0.972134	0.556213
PDE8B	0.578306	Colon_Transverse	0.972134	-0.55586
GPR183	0.578454	Colon_Transverse	0.972134	0.555644
NAP1L5	0.578515	Colon_Transverse	0.972134	-0.555556
ST6GALNAC2	0.578614	Colon_Transverse	0.972134	-0.55541
ARHGAP19	0.578697	Colon_Transverse	0.972134	-0.555289
RP5-1125A11.6	0.578832	Colon_Transverse	0.972134	-0.555092
SUMO3	0.578908	Colon_Transverse	0.972134	-0.554981
RP11-379B18.6	0.578978	Colon_Transverse	0.972134	0.554878
C1orf122	0.579035	Colon_Transverse	0.972134	0.554795
MED28	0.579035	Colon_Transverse	0.972134	-0.554795
ERP27	0.579114	Colon_Transverse	0.972134	0.55468
COG2	0.579502	Colon_Transverse	0.972134	0.554112
ZNF713	0.579608	Colon_Transverse	0.972134	0.553957
FGFR1OP	0.579621	Colon_Transverse	0.972134	-0.553939
PON1	0.579646	Colon_Transverse	0.972134	-0.553901
STEAP1	0.579766	Colon_Transverse	0.972134	-0.553726
TOR3A	0.579784	Colon_Transverse	0.972134	-0.553701
BSN	0.579872	Colon_Transverse	0.972134	-0.553571
MYL4	0.580026	Colon_Transverse	0.972134	-0.553347
CEACAM7	0.580035	Colon_Transverse	0.972134	-0.553333
C17orf80	0.580044	Colon_Transverse	0.972134	0.55332
MTCL1	0.580134	Colon_Transverse	0.972134	0.553189
RELT	0.580173	Colon_Transverse	0.972134	0.553132
CITF22-49E9.3	0.580294	Colon_Transverse	0.972134	0.552956
GATSL3	0.580425	Colon_Transverse	0.972134	-0.552764
RIOK2	0.580556	Colon_Transverse	0.972134	0.552572
FAHD2B	0.580615	Colon_Transverse	0.972134	-0.552486
UBE2QL1	0.580615	Colon_Transverse	0.972134	0.552486
PCDHB6	0.580725	Colon_Transverse	0.972134	0.552326
ECM2	0.580792	Colon_Transverse	0.972134	0.552228
TEX10	0.580873	Colon_Transverse	0.972134	0.552109
SLC25A35	0.580915	Colon_Transverse	0.972134	0.552049
N4BP2	0.581052	Colon_Transverse	0.972134	0.551848
SIL1	0.581311	Colon_Transverse	0.972134	0.551471
RADIL	0.581327	Colon_Transverse	0.972134	-0.551447
ASPHD2	0.581489	Colon_Transverse	0.972134	0.55121
ANKLE2	0.581507	Colon_Transverse	0.972134	-0.551185
FOXJ3	0.581713	Colon_Transverse	0.972134	0.550884
SERPINB8	0.581739	Colon_Transverse	0.972134	-0.550846
WIPF3	0.581822	Colon_Transverse	0.972134	0.550725
UBQLNL	0.581973	Colon_Transverse	0.972134	-0.550505
CD80	0.582005	Colon_Transverse	0.972134	0.550459
ABHD18	0.582251	Colon_Transverse	0.972134	-0.5501
CASC15	0.582345	Colon_Transverse	0.972134	0.549963
LINC01422	0.582633	Colon_Transverse	0.972134	0.549543
TMBIM4	0.58264	Colon_Transverse	0.972134	0.549533
ATXN7L3B	0.582702	Colon_Transverse	0.972134	-0.549442
CAAP1	0.582727	Colon_Transverse	0.972134	0.549405
GRIA2	0.582802	Colon_Transverse	0.972134	-0.549296
CYP46A1	0.582802	Colon_Transverse	0.972134	-0.549296
CREBZF	0.582802	Colon_Transverse	0.972134	-0.549296
TRIM24	0.582802	Colon_Transverse	0.972134	0.549296
PFN2	0.582992	Colon_Transverse	0.972134	0.54902
SPACA3	0.583065	Colon_Transverse	0.972134	-0.548913
TPGS2	0.58307	Colon_Transverse	0.972134	-0.548906
LRRC8A	0.583155	Colon_Transverse	0.972134	-0.548781
PLIN1	0.5833	Colon_Transverse	0.972134	-0.548571
TOPORS	0.583333	Colon_Transverse	0.972134	-0.548523
ADSS	0.583539	Colon_Transverse	0.972134	-0.548223
KLHDC4	0.58359	Colon_Transverse	0.972134	0.548148
FUBP3	0.583603	Colon_Transverse	0.972134	0.548129
CTD-2538C1.2	0.58364	Colon_Transverse	0.972134	-0.548075
RP11-367N14.3	0.583653	Colon_Transverse	0.972134	0.548057
ADIPOR1	0.583685	Colon_Transverse	0.972134	-0.548009
ADAM23	0.58372	Colon_Transverse	0.972134	-0.547959
SNRPG	0.583811	Colon_Transverse	0.972134	0.547826
LINC01806	0.583847	Colon_Transverse	0.972134	0.547774
PIGW	0.583954	Colon_Transverse	0.972134	0.547618
GSTM3	0.583976	Colon_Transverse	0.972134	-0.547586
PHACTR3	0.584001	Colon_Transverse	0.972134	-0.54755
TFEC	0.584045	Colon_Transverse	0.972134	-0.547486
PARS2	0.584073	Colon_Transverse	0.972134	0.547445
COL8A1	0.58408	Colon_Transverse	0.972134	0.547436
LIN52	0.584242	Colon_Transverse	0.972134	0.5472
C17orf107	0.584256	Colon_Transverse	0.972134	0.547179
IL27RA	0.584262	Colon_Transverse	0.972134	-0.54717
GBP5	0.584292	Colon_Transverse	0.972134	-0.547127
MAIP1	0.584373	Colon_Transverse	0.972134	0.547009
MT2A	0.584465	Colon_Transverse	0.972134	-0.546875
UPK1A	0.584592	Colon_Transverse	0.972134	0.54669
PBX4	0.584608	Colon_Transverse	0.972134	0.546667
TEX30	0.584644	Colon_Transverse	0.972134	-0.546614
BORCS5	0.584676	Colon_Transverse	0.972134	-0.546567
KIRREL3	0.584831	Colon_Transverse	0.972134	0.546341
SAMD8	0.584899	Colon_Transverse	0.972134	0.546243
C3orf67	0.58494	Colon_Transverse	0.972134	-0.546183
PLCL2	0.584998	Colon_Transverse	0.972134	0.546099
DHRS3	0.584998	Colon_Transverse	0.972134	0.546099
TCTEX1D2	0.58507	Colon_Transverse	0.972134	0.545994
DLEU7	0.585082	Colon_Transverse	0.972134	-0.545977
CPT1A	0.58536	Colon_Transverse	0.972134	0.545573
MRPL52	0.585409	Colon_Transverse	0.972134	0.545502
EXTL1	0.585441	Colon_Transverse	0.972134	0.545455
MEOX2-AS1	0.585441	Colon_Transverse	0.972134	-0.545455
TTC30A	0.585441	Colon_Transverse	0.972134	-0.545455
THSD7A	0.585441	Colon_Transverse	0.972134	0.545455
LRRN1	0.58546	Colon_Transverse	0.972134	0.545427
NFYA	0.585642	Colon_Transverse	0.972134	0.545162
C15orf48	0.585686	Colon_Transverse	0.972134	-0.545098
SUN2	0.585792	Colon_Transverse	0.972134	0.544944
RORB	0.585935	Colon_Transverse	0.972134	0.544737
PXT1	0.586052	Colon_Transverse	0.972134	-0.544567
KATNB1	0.586111	Colon_Transverse	0.972134	0.54448
SIX5	0.586181	Colon_Transverse	0.972134	0.544379
SLC25A20	0.586206	Colon_Transverse	0.972134	-0.544343
PXYLP1	0.586232	Colon_Transverse	0.972134	0.544304
PZP	0.586292	Colon_Transverse	0.972134	0.544218
AGL	0.586292	Colon_Transverse	0.972134	0.544218
STMN2	0.586313	Colon_Transverse	0.972134	0.544186
CNTROB	0.586361	Colon_Transverse	0.972134	-0.544118
LTN1	0.586361	Colon_Transverse	0.972134	-0.544118
BCR	0.586361	Colon_Transverse	0.972134	-0.544118
SORCS2	0.586459	Colon_Transverse	0.972134	-0.543974
AKTIP	0.586538	Colon_Transverse	0.972134	0.54386
ZKSCAN5	0.586614	Colon_Transverse	0.972134	0.54375
PLCXD3	0.5867	Colon_Transverse	0.972134	-0.543624
UTS2B	0.586701	Colon_Transverse	0.972134	-0.543624
LINC02086	0.586801	Colon_Transverse	0.972134	0.543478
RP11-350N15.5	0.586887	Colon_Transverse	0.972134	0.543353
COPB1	0.587098	Colon_Transverse	0.972134	-0.543046
RBM44	0.58718	Colon_Transverse	0.972134	-0.542927
APPL2	0.587381	Colon_Transverse	0.972134	0.542636
ETFDH	0.587403	Colon_Transverse	0.972134	-0.542603
TRAPPC9	0.587404	Colon_Transverse	0.972134	-0.542601
BPGM	0.587406	Colon_Transverse	0.972134	0.542598
PIKFYVE	0.587525	Colon_Transverse	0.972134	-0.542426
LEMD3	0.587595	Colon_Transverse	0.972134	0.542324
LRRC47	0.587646	Colon_Transverse	0.972134	-0.542251
TPBGL	0.587675	Colon_Transverse	0.972134	0.542208
TRIOBP	0.587844	Colon_Transverse	0.972134	0.541964
RP11-51J9.5	0.587857	Colon_Transverse	0.972134	-0.541944
ZNF709	0.587888	Colon_Transverse	0.972134	-0.541899
SPINK5	0.587894	Colon_Transverse	0.972134	0.54189
RP11-819C21.1	0.588107	Colon_Transverse	0.972134	0.541581
UNC119B	0.588231	Colon_Transverse	0.972134	-0.541401
DGKH	0.588386	Colon_Transverse	0.972134	-0.541176
LINC01798	0.588432	Colon_Transverse	0.972134	-0.54111
TSEN15	0.58847	Colon_Transverse	0.972134	0.541054
RP11-347I19.8	0.588494	Colon_Transverse	0.972134	0.54102
INTS13	0.588519	Colon_Transverse	0.972134	-0.540984
NCOR1	0.588614	Colon_Transverse	0.972134	-0.540845
CCDC61	0.588735	Colon_Transverse	0.972134	-0.54067
PTPN7	0.588785	Colon_Transverse	0.972134	-0.540598
KRT80	0.588824	Colon_Transverse	0.972134	0.540541
CCDC77	0.588824	Colon_Transverse	0.972134	-0.540541
RP11-457M11.5	0.588824	Colon_Transverse	0.972134	0.540541
CTNNB1	0.588954	Colon_Transverse	0.972134	-0.540352
RP11-521D12.5	0.589051	Colon_Transverse	0.972134	0.540211
PHF13	0.589064	Colon_Transverse	0.972134	-0.540193
TRAPPC11	0.589096	Colon_Transverse	0.972134	0.540146
PEX12	0.589103	Colon_Transverse	0.972134	0.540136
GLRX5	0.589135	Colon_Transverse	0.972134	-0.54009
CTSC	0.589224	Colon_Transverse	0.972134	-0.539961
JMJD4	0.589495	Colon_Transverse	0.972134	-0.539568
TCHH	0.58956	Colon_Transverse	0.972134	0.539474
PRDM6	0.589635	Colon_Transverse	0.972134	0.539365
COX15	0.589868	Colon_Transverse	0.972134	-0.539027
LINC00426	0.589882	Colon_Transverse	0.972134	-0.539007
ACP1	0.589882	Colon_Transverse	0.972134	0.539007
NUDT6	0.590007	Colon_Transverse	0.972134	0.538825
IFIT5	0.590105	Colon_Transverse	0.972134	0.538685
ATXN3	0.590128	Colon_Transverse	0.972134	0.538651
ABHD4	0.590167	Colon_Transverse	0.972134	0.538594
NIPAL2	0.590185	Colon_Transverse	0.972134	-0.538568
SC5D	0.590209	Colon_Transverse	0.972134	0.538533
HOXA4	0.590358	Colon_Transverse	0.972134	-0.538318
DGCR6	0.590577	Colon_Transverse	0.972134	0.538
RP11-94C24.6	0.590595	Colon_Transverse	0.972134	-0.537975
EDN2	0.590595	Colon_Transverse	0.972134	-0.537975
PHKG1	0.590922	Colon_Transverse	0.972134	-0.5375
CCDC17	0.590922	Colon_Transverse	0.972134	-0.5375
NACA	0.590935	Colon_Transverse	0.972134	-0.537481
MSLN	0.591169	Colon_Transverse	0.972134	0.537143
ALG1	0.591242	Colon_Transverse	0.972134	-0.537037
SART3	0.591328	Colon_Transverse	0.972134	0.536913
EPDR1	0.591328	Colon_Transverse	0.972134	-0.536913
ZC3H8	0.591377	Colon_Transverse	0.972134	0.536842
RP11-400K9.4	0.591408	Colon_Transverse	0.972134	0.536797
FBXL13	0.591477	Colon_Transverse	0.972134	-0.536697
ARV1	0.591781	Colon_Transverse	0.972134	-0.536257
DNAJB6	0.591817	Colon_Transverse	0.972134	0.536205
TJAP1	0.591825	Colon_Transverse	0.972134	-0.536193
RSBN1	0.591939	Colon_Transverse	0.972134	0.536028
CTD-2240J17.4	0.591943	Colon_Transverse	0.972134	0.536023
RP11-439E19.9	0.591959	Colon_Transverse	0.972134	0.536
EDEM3	0.591978	Colon_Transverse	0.972134	0.535971
GTF2I	0.592017	Colon_Transverse	0.972134	-0.535916
DNM2	0.592045	Colon_Transverse	0.972134	-0.535874
AC002511.3	0.592071	Colon_Transverse	0.972134	-0.535838
PXDNL	0.592156	Colon_Transverse	0.972134	0.535714
TRNT1	0.592268	Colon_Transverse	0.972134	-0.535552
SLC30A8	0.592315	Colon_Transverse	0.972134	-0.535484
CFAP99	0.5924	Colon_Transverse	0.972134	-0.535362
PDHB	0.592466	Colon_Transverse	0.972134	0.535266
AZGP1	0.592504	Colon_Transverse	0.972134	-0.535211
TMEM86B	0.592504	Colon_Transverse	0.972134	-0.535211
SVOPL	0.592504	Colon_Transverse	0.972134	0.535211
COX7A1	0.592583	Colon_Transverse	0.972134	-0.535097
ANLN	0.592808	Colon_Transverse	0.972134	-0.534771
GSG2	0.592842	Colon_Transverse	0.972134	0.534722
MOB3C	0.592933	Colon_Transverse	0.972134	-0.534591
RP5-1085F17.3	0.593008	Colon_Transverse	0.972134	-0.534483
ANKS6	0.593131	Colon_Transverse	0.972134	0.534304
ASIC3	0.59323	Colon_Transverse	0.972134	0.534161
TSPAN2	0.593429	Colon_Transverse	0.972134	-0.533874
PRSS2	0.593466	Colon_Transverse	0.972134	0.53382
MAPRE1	0.593693	Colon_Transverse	0.972134	-0.533492
DUSP4	0.593803	Colon_Transverse	0.972134	0.533333
ST14	0.593803	Colon_Transverse	0.972134	-0.533333
CAST	0.594037	Colon_Transverse	0.972134	-0.532995
PDZK1IP1	0.594079	Colon_Transverse	0.972134	-0.532934
ZMAT2	0.59414	Colon_Transverse	0.972134	0.532847
PYROXD1	0.59414	Colon_Transverse	0.972134	-0.532847
RP11-436K8.1	0.59414	Colon_Transverse	0.972134	-0.532847
WDR55	0.59414	Colon_Transverse	0.972134	0.532847
MAST2	0.59414	Colon_Transverse	0.972134	0.532847
LINC00694	0.594181	Colon_Transverse	0.972134	0.532787
TAC4	0.594595	Colon_Transverse	0.972134	-0.532189
UBA2	0.59469	Colon_Transverse	0.972134	-0.532051
CCT4	0.59487	Colon_Transverse	0.972134	-0.531792
C2orf82	0.59503	Colon_Transverse	0.972134	0.531561
RP11-134G8.5	0.595094	Colon_Transverse	0.972134	-0.531469
ERCC2	0.595094	Colon_Transverse	0.972134	0.531469
EOGT	0.595094	Colon_Transverse	0.972134	0.531469
C15orf52	0.595139	Colon_Transverse	0.972134	0.531404
ZFP41	0.595141	Colon_Transverse	0.972134	0.531401
CARF	0.595174	Colon_Transverse	0.972134	-0.531353
ZNF644	0.595246	Colon_Transverse	0.972134	-0.53125
NCKAP1	0.595246	Colon_Transverse	0.972134	-0.53125
WRB	0.595258	Colon_Transverse	0.972134	0.531232
THAP8	0.595395	Colon_Transverse	0.972134	-0.531034
LRRC73	0.595429	Colon_Transverse	0.972134	-0.530986
UBE2V1	0.595513	Colon_Transverse	0.972134	0.530864
GNA12	0.595541	Colon_Transverse	0.972134	-0.530823
CTAGE4	0.595543	Colon_Transverse	0.972134	0.53082
GM2A	0.595742	Colon_Transverse	0.972134	0.530533
HOXB9	0.595795	Colon_Transverse	0.972134	0.530457
RPS18	0.595972	Colon_Transverse	0.972134	-0.530201
MTA3	0.596065	Colon_Transverse	0.972134	0.530068
SCD5	0.596074	Colon_Transverse	0.972134	0.530055
HCAR1	0.596134	Colon_Transverse	0.972134	-0.529968
ARMC2	0.59622	Colon_Transverse	0.972134	0.529844
HOXD10	0.596241	Colon_Transverse	0.972134	-0.529814
GNAL	0.596247	Colon_Transverse	0.972134	-0.529806
TM4SF20	0.596334	Colon_Transverse	0.972134	0.52968
PLPP6	0.596393	Colon_Transverse	0.972134	0.529595
POLH	0.596405	Colon_Transverse	0.972134	-0.529577
XPO5	0.596405	Colon_Transverse	0.972134	0.529577
RP11-443C10.1	0.596421	Colon_Transverse	0.972134	0.529555
NUDT19	0.59643	Colon_Transverse	0.972134	0.529541
OGFRP1	0.596596	Colon_Transverse	0.972134	0.529302
MLKL	0.596619	Colon_Transverse	0.972134	0.529269
RAB4A	0.596681	Colon_Transverse	0.972134	0.52918
ATP8B1	0.596765	Colon_Transverse	0.972134	-0.529058
LEO1	0.596816	Colon_Transverse	0.972134	0.528986
ANKDD1A	0.596971	Colon_Transverse	0.972134	-0.528761
MZT1	0.596989	Colon_Transverse	0.972134	-0.528736
ZNF250	0.597054	Colon_Transverse	0.972134	0.528642
METTL16	0.597103	Colon_Transverse	0.972134	0.528571
AC006129.1	0.597103	Colon_Transverse	0.972134	-0.528571
SNX13	0.597103	Colon_Transverse	0.972134	-0.528571
CCS	0.597175	Colon_Transverse	0.972134	0.528467
SLC17A9	0.627961	Small_Intestine_Terminal_Ileum	0.972135	-0.484599
MAP3K4	0.628275	Small_Intestine_Terminal_Ileum	0.972135	-0.484156
ANKRD40	0.628341	Small_Intestine_Terminal_Ileum	0.972135	-0.484063
SNRPD2	0.628411	Small_Intestine_Terminal_Ileum	0.972135	-0.483965
QPCTL	0.628411	Small_Intestine_Terminal_Ileum	0.972135	0.483965
LINC00844	0.628644	Small_Intestine_Terminal_Ileum	0.972135	-0.483636
SEC23A	0.628659	Small_Intestine_Terminal_Ileum	0.972135	-0.483615
HLA-DMB	0.628773	Small_Intestine_Terminal_Ileum	0.972135	0.483455
WNT9A	0.628794	Small_Intestine_Terminal_Ileum	0.972135	0.483425
TATDN3	0.628803	Small_Intestine_Terminal_Ileum	0.972135	-0.483412
DNMBP	0.628839	Small_Intestine_Terminal_Ileum	0.972135	0.483361
HNRNPDL	0.628903	Small_Intestine_Terminal_Ileum	0.972135	-0.483271
RNF165	0.628905	Small_Intestine_Terminal_Ileum	0.972135	-0.483268
SH3BGRL2	0.537752	Nerve_Tibial	0.97214	0.616216
LIPC	0.610799	Prostate	0.97214	0.508934
FDXR	0.51154	Pancreas	0.972143	0.656442
RRP7A	0.511596	Pancreas	0.972143	-0.656354
FEM1B	0.674864	smultixcan	0.972143	-0.627397
ESR2	0.674957	smultixcan	0.972143	-0.0767951
BCAS2	0.674997	smultixcan	0.972143	0.302181
FAM131C	0.675039	smultixcan	0.972143	0.365393
ERO1A	0.675042	smultixcan	0.972143	0.19174
CTD-2024P10.2	0.675117	smultixcan	0.972143	0.819484
ZNF25	0.6752	smultixcan	0.972143	0.0372095
LINC02026	0.675203	smultixcan	0.972143	0.192612
WDR5B	0.675234	smultixcan	0.972143	-0.721692
IFT88	0.67527	smultixcan	0.972143	-0.075575
CA5A	0.675308	smultixcan	0.972143	0.930834
CPLX1	0.569241	Colon_Sigmoid	0.972143	-0.56917
ZNF713	0.70649	Esophagus_Gastroesophageal_Junction	0.972144	-0.376574
NAIF1	0.706567	Esophagus_Gastroesophageal_Junction	0.972144	-0.376471
LINC01291	0.55559	Brain_Amygdala	0.972145	0.589404
AC104135.2	0.55559	Brain_Amygdala	0.972145	0.589404
RPS27A	0.562928	Artery_Tibial	0.972153	0.578498
CEP63	0.597284	Colon_Transverse	0.972154	0.52831
HARS	0.597615	Colon_Transverse	0.972154	-0.527833
ANGPTL5	0.597654	Colon_Transverse	0.972154	-0.527778
ZNF195	0.597775	Colon_Transverse	0.972154	0.527604
S100B	0.597846	Colon_Transverse	0.972154	-0.527501
CHRM3	0.597854	Colon_Transverse	0.972154	-0.527489
TTPAL	0.597865	Colon_Transverse	0.972154	-0.527473
COQ2	0.59788	Colon_Transverse	0.972154	-0.527451
AMH	0.597898	Colon_Transverse	0.972154	-0.527426
KIAA0895L	0.597976	Colon_Transverse	0.972154	0.527314
ABLIM1	0.662911	Kidney_Cortex	0.972155	0.435897
NPM2	0.662911	Kidney_Cortex	0.972155	-0.435897
HRAS	0.662911	Kidney_Cortex	0.972155	0.435897
IRX6	0.663015	Kidney_Cortex	0.972155	0.435755
TMEM175	0.663036	Kidney_Cortex	0.972155	-0.435726
EXOC4	0.663189	Kidney_Cortex	0.972155	0.435514
EVA1A	0.663385	Kidney_Cortex	0.972155	-0.435244
CSTF3	0.663456	Kidney_Cortex	0.972155	-0.435146
ADAR	0.663908	Kidney_Cortex	0.972155	-0.434524
DARS2	0.66393	Kidney_Cortex	0.972155	-0.434494
CCDC36	0.663938	Kidney_Cortex	0.972155	-0.434483
ACE	0.664007	Kidney_Cortex	0.972155	-0.434387
SMAP1	0.664054	Kidney_Cortex	0.972155	-0.434324
UHRF1BP1	0.664077	Kidney_Cortex	0.972155	-0.434291
MKRN2	0.664417	Kidney_Cortex	0.972155	0.433824
FHOD1	0.664452	Kidney_Cortex	0.972155	0.433775
ZNF568	0.664639	Kidney_Cortex	0.972155	-0.433518
PLEKHG5	0.664773	Kidney_Cortex	0.972155	0.433333
NAT10	0.664773	Kidney_Cortex	0.972155	-0.433333
RP11-646I6.6	0.664836	Kidney_Cortex	0.972155	0.433247
ZNF586	0.664893	Kidney_Cortex	0.972155	-0.433168
RIOK1	0.66495	Kidney_Cortex	0.972155	-0.433089
RP11-455O6.9	0.665022	Kidney_Cortex	0.972155	-0.43299
DOK7	0.665087	Kidney_Cortex	0.972155	-0.4329
GLIPR2	0.665165	Kidney_Cortex	0.972155	0.432794
ASPRV1	0.650256	Esophagus_Mucosa	0.972157	0.453407
HMBS	0.567251	Heart_Left_Ventricle	0.972159	0.572104
PRSS46	0.746988	Esophagus_Muscularis	0.972159	0.322613
CHST14	0.747065	Esophagus_Muscularis	0.972159	0.322512
FADD	0.747108	Esophagus_Muscularis	0.972159	-0.322455
NIPSNAP3A	0.570585	Thyroid	0.972166	0.567189
ANLN	0.588886	Brain_Cortex	0.972166	0.54045
ZC3H3	0.58894	Brain_Cortex	0.972166	-0.540373
INTS4	0.588955	Brain_Cortex	0.972166	0.540351
MXRA8	0.589001	Brain_Cortex	0.972166	0.540284
CTD-2189E23.1	0.589004	Brain_Cortex	0.972166	-0.54028
PTK2	0.589052	Brain_Cortex	0.972166	0.540211
TNS2	0.589096	Brain_Cortex	0.972166	-0.540146
FAM196B	0.589183	Brain_Cortex	0.972166	-0.540021
DPP4	0.589189	Brain_Cortex	0.972166	-0.540011
SLF1	0.621512	Cells_Cultured_fibroblasts	0.972169	-0.493708
TRIM23	0.579035	Skin_Sun_Exposed_Lower_leg	0.972173	0.554795
C1orf122	0.579035	Skin_Sun_Exposed_Lower_leg	0.972173	0.554795
MED28	0.579035	Skin_Sun_Exposed_Lower_leg	0.972173	-0.554795
CTD-3162L10.1	0.579069	Skin_Sun_Exposed_Lower_leg	0.972173	0.554745
CCDC136	0.618737	Pituitary	0.972174	-0.497642
HARBI1	0.61881	Pituitary	0.972174	0.497537
SLC25A27	0.618919	Pituitary	0.972174	0.497382
VEZF1	0.618979	Pituitary	0.972174	-0.497297
SDS	0.619104	Pituitary	0.972174	0.497121
CYP27A1	0.619237	Pituitary	0.972174	0.496933
TPI1	0.619319	Pituitary	0.972174	-0.496815
BBIP1	0.619329	Pituitary	0.972174	0.496802
NDUFAF5	0.619391	Pituitary	0.972174	-0.496713
CLIP3	0.619505	Pituitary	0.972174	0.496552
CPA2	0.619505	Pituitary	0.972174	-0.496552
TBCD	0.61952	Pituitary	0.972174	-0.496531
LINC02097	0.619539	Pituitary	0.972174	-0.496504
YTHDC2	0.619647	Pituitary	0.972174	0.49635
PIWIL1	0.619685	Pituitary	0.972174	-0.496296
ABHD4	0.563108	Artery_Tibial	0.972175	-0.578231
TCEA1	0.563317	Artery_Tibial	0.972175	-0.577922
PHACTR2	0.563466	Artery_Tibial	0.972175	-0.577702
UST	0.563475	Artery_Tibial	0.972175	-0.577688
ZNF737	0.563484	Artery_Tibial	0.972175	-0.577674
PLRG1	0.563507	Artery_Tibial	0.972175	0.57764
SNX4	0.563519	Artery_Tibial	0.972175	0.577623
NPIPB6	0.563626	Artery_Tibial	0.972175	0.577465
GPX1	0.563682	Artery_Tibial	0.972175	0.577381
STAB2	0.563741	Artery_Tibial	0.972175	0.577294
CEND1	0.563877	Artery_Tibial	0.972175	-0.577093
RP11-367N14.3	0.564067	Artery_Tibial	0.972175	-0.576812
MEIOC	0.564181	Artery_Tibial	0.972175	-0.576642
STARD5	0.564184	Artery_Tibial	0.972175	-0.576638
CEBPG	0.564342	Artery_Tibial	0.972175	-0.576404
RP11-3B7.1	0.564348	Artery_Tibial	0.972175	-0.576395
BORCS6	0.564352	Artery_Tibial	0.972175	0.576389
SAMD14	0.564397	Artery_Tibial	0.972175	-0.576324
NEMF	0.564416	Artery_Tibial	0.972175	-0.576294
TBL2	0.567348	Heart_Left_Ventricle	0.972176	0.571961
SLC38A6	0.706903	Esophagus_Gastroesophageal_Junction	0.972182	0.376019
MFNG	0.706917	Esophagus_Gastroesophageal_Junction	0.972182	0.376
NBEA	0.706982	Esophagus_Gastroesophageal_Junction	0.972182	0.375912
PLN	0.70711	Esophagus_Gastroesophageal_Junction	0.972182	-0.37574
PGR	0.707255	Esophagus_Gastroesophageal_Junction	0.972182	0.375546
RCSD1	0.707325	Esophagus_Gastroesophageal_Junction	0.972182	-0.375451
UBXN4	0.707462	Esophagus_Gastroesophageal_Junction	0.972182	-0.375267
CFLAR	0.707494	Esophagus_Gastroesophageal_Junction	0.972182	0.375224
GDE1	0.70766	Esophagus_Gastroesophageal_Junction	0.972182	-0.375
RAD51AP1	0.70766	Esophagus_Gastroesophageal_Junction	0.972182	-0.375
HTATIP2	0.70766	Esophagus_Gastroesophageal_Junction	0.972182	0.375
RP11-399K21.14	0.707802	Esophagus_Gastroesophageal_Junction	0.972182	0.374809
MTRNR2L8	0.707847	Esophagus_Gastroesophageal_Junction	0.972182	0.37475
DOCK8	0.707956	Esophagus_Gastroesophageal_Junction	0.972182	-0.374602
CYP2D6	0.708025	Esophagus_Gastroesophageal_Junction	0.972182	0.374509
PSMB7	0.708091	Esophagus_Gastroesophageal_Junction	0.972182	0.374421
FTCD	0.7081	Esophagus_Gastroesophageal_Junction	0.972182	-0.37441
RPS27L	0.708251	Esophagus_Gastroesophageal_Junction	0.972182	0.374206
EIF2B5	0.708293	Esophagus_Gastroesophageal_Junction	0.972182	0.37415
RP11-546K22.3	0.708426	Esophagus_Gastroesophageal_Junction	0.972182	0.37397
MAT1A	0.708626	Esophagus_Gastroesophageal_Junction	0.972182	-0.373702
IL17B	0.708781	Esophagus_Gastroesophageal_Junction	0.972182	-0.373494
HAPLN3	0.708934	Esophagus_Gastroesophageal_Junction	0.972182	0.373288
CTSZ	0.709237	Esophagus_Gastroesophageal_Junction	0.972182	-0.372881
LINC01166	0.709605	Esophagus_Gastroesophageal_Junction	0.972182	-0.372386
RP11-326C3.13	0.709697	Esophagus_Gastroesophageal_Junction	0.972182	-0.372263
GINS1	0.709697	Esophagus_Gastroesophageal_Junction	0.972182	-0.372263
KIAA1143	0.709727	Esophagus_Gastroesophageal_Junction	0.972182	-0.372222
SPG20	0.709727	Esophagus_Gastroesophageal_Junction	0.972182	-0.372222
OR7D2	0.709967	Esophagus_Gastroesophageal_Junction	0.972182	-0.371901
CD226	0.70999	Esophagus_Gastroesophageal_Junction	0.972182	0.371869
THEM4	0.710282	Esophagus_Gastroesophageal_Junction	0.972182	0.371477
CYTH1	0.710538	Esophagus_Gastroesophageal_Junction	0.972182	0.371134
SLC10A4	0.710586	Esophagus_Gastroesophageal_Junction	0.972182	-0.371069
ZNF527	0.710662	Esophagus_Gastroesophageal_Junction	0.972182	-0.370968
ETNK2	0.710662	Esophagus_Gastroesophageal_Junction	0.972182	0.370968
CH17-264L24.1	0.710741	Esophagus_Gastroesophageal_Junction	0.972182	0.370861
RHD	0.710914	Esophagus_Gastroesophageal_Junction	0.972182	-0.370629
ANKRD13D	0.711205	Esophagus_Gastroesophageal_Junction	0.972182	0.370238
RND1	0.711206	Esophagus_Gastroesophageal_Junction	0.972182	0.370236
PGAM1	0.711248	Esophagus_Gastroesophageal_Junction	0.972182	0.37018
GNA12	0.711251	Esophagus_Gastroesophageal_Junction	0.972182	-0.370176
SP2	0.711343	Esophagus_Gastroesophageal_Junction	0.972182	-0.370053
RCAN1	0.711625	Esophagus_Gastroesophageal_Junction	0.972182	-0.369674
MRPL27	0.711706	Esophagus_Gastroesophageal_Junction	0.972182	0.369565
NXF1	0.711706	Esophagus_Gastroesophageal_Junction	0.972182	0.369565
PLAC8L1	0.712112	Esophagus_Gastroesophageal_Junction	0.972182	0.369021
LMAN1L	0.712178	Esophagus_Gastroesophageal_Junction	0.972182	-0.368932
PTP4A2	0.712518	Esophagus_Gastroesophageal_Junction	0.972182	-0.368476
PRRC1	0.712559	Esophagus_Gastroesophageal_Junction	0.972182	-0.368421
PRR22	0.712597	Esophagus_Gastroesophageal_Junction	0.972182	-0.368371
TOMM70	0.712699	Esophagus_Gastroesophageal_Junction	0.972182	0.368233
TMEM234	0.712723	Esophagus_Gastroesophageal_Junction	0.972182	-0.368201
EIF3I	0.712723	Esophagus_Gastroesophageal_Junction	0.972182	0.368201
SNCAIP	0.7128	Esophagus_Gastroesophageal_Junction	0.972182	0.368098
HOMER1	0.7128	Esophagus_Gastroesophageal_Junction	0.972182	-0.368098
UVRAG	0.712973	Esophagus_Gastroesophageal_Junction	0.972182	-0.367866
ZSCAN9	0.713008	Esophagus_Gastroesophageal_Junction	0.972182	0.367819
RP11-554D14.8	0.713108	Esophagus_Gastroesophageal_Junction	0.972182	0.367686
RALYL	0.71312	Esophagus_Gastroesophageal_Junction	0.972182	-0.367669
GPAM	0.71336	Esophagus_Gastroesophageal_Junction	0.972182	-0.367347
AP2M1	0.713416	Esophagus_Gastroesophageal_Junction	0.972182	-0.367272
ZKSCAN3	0.713506	Esophagus_Gastroesophageal_Junction	0.972182	0.367152
TRPM2	0.713553	Esophagus_Gastroesophageal_Junction	0.972182	0.367089
PRKAA1	0.713689	Esophagus_Gastroesophageal_Junction	0.972182	0.366906
SNRNP40	0.713689	Esophagus_Gastroesophageal_Junction	0.972182	-0.366906
ANO10	0.713734	Esophagus_Gastroesophageal_Junction	0.972182	-0.366846
OSR2	0.713941	Esophagus_Gastroesophageal_Junction	0.972182	-0.366569
CAPG	0.714033	Esophagus_Gastroesophageal_Junction	0.972182	0.366446
RRAGC	0.714218	Esophagus_Gastroesophageal_Junction	0.972182	-0.366197
SRD5A1	0.714244	Esophagus_Gastroesophageal_Junction	0.972182	0.366163
PMS1	0.714383	Esophagus_Gastroesophageal_Junction	0.972182	0.365976
AC144652.1	0.714394	Esophagus_Gastroesophageal_Junction	0.972182	0.365961
SLC3A2	0.714408	Esophagus_Gastroesophageal_Junction	0.972182	0.365942
AC018647.3	0.714474	Esophagus_Gastroesophageal_Junction	0.972182	-0.365854
PLCXD3	0.714676	Esophagus_Gastroesophageal_Junction	0.972182	0.365583
AC016995.3	0.714747	Esophagus_Gastroesophageal_Junction	0.972182	0.365488
LBX2	0.714751	Esophagus_Gastroesophageal_Junction	0.972182	-0.365482
CETP	0.714885	Esophagus_Gastroesophageal_Junction	0.972182	-0.365303
RP11-826N14.4	0.714922	Esophagus_Gastroesophageal_Junction	0.972182	-0.365254
FLJ12825	0.715139	Esophagus_Gastroesophageal_Junction	0.972182	0.364964
RP11-54O7.17	0.715139	Esophagus_Gastroesophageal_Junction	0.972182	-0.364964
LTBP3	0.715212	Esophagus_Gastroesophageal_Junction	0.972182	-0.364865
RP11-489G11.3	0.715212	Esophagus_Gastroesophageal_Junction	0.972182	-0.364865
SCARF1	0.715276	Esophagus_Gastroesophageal_Junction	0.972182	-0.36478
PSMG1	0.715276	Esophagus_Gastroesophageal_Junction	0.972182	0.36478
TMEM230	0.715369	Esophagus_Gastroesophageal_Junction	0.972182	-0.364655
OVCH1	0.715422	Esophagus_Gastroesophageal_Junction	0.972182	-0.364583
BLOC1S2	0.715473	Esophagus_Gastroesophageal_Junction	0.972182	0.364516
TBCE	0.715645	Esophagus_Gastroesophageal_Junction	0.972182	0.364286
AARS	0.715645	Esophagus_Gastroesophageal_Junction	0.972182	-0.364286
USP20	0.715711	Esophagus_Gastroesophageal_Junction	0.972182	0.364198
SLC48A1	0.715787	Esophagus_Gastroesophageal_Junction	0.972182	0.364095
STX8	0.715918	Esophagus_Gastroesophageal_Junction	0.972182	-0.36392
CDK5R1	0.715931	Esophagus_Gastroesophageal_Junction	0.972182	-0.363903
LZTS2	0.71613	Esophagus_Gastroesophageal_Junction	0.972182	0.363636
TTLL11-IT1	0.71613	Esophagus_Gastroesophageal_Junction	0.972182	-0.363636
STKLD1	0.716356	Esophagus_Gastroesophageal_Junction	0.972182	-0.363333
FICD	0.716379	Esophagus_Gastroesophageal_Junction	0.972182	-0.363302
CLCN6	0.7165	Esophagus_Gastroesophageal_Junction	0.972182	-0.363141
FLI1	0.716507	Esophagus_Gastroesophageal_Junction	0.972182	-0.363131
PRICKLE2	0.716531	Esophagus_Gastroesophageal_Junction	0.972182	-0.363098
LAPTM5	0.716534	Esophagus_Gastroesophageal_Junction	0.972182	-0.363095
HIST1H2BC	0.716613	Esophagus_Gastroesophageal_Junction	0.972182	0.362989
ALKBH7	0.716669	Esophagus_Gastroesophageal_Junction	0.972182	0.362914
GLIPR2	0.71672	Esophagus_Gastroesophageal_Junction	0.972182	0.362846
VKORC1	0.716978	Esophagus_Gastroesophageal_Junction	0.972182	0.3625
AGRN	0.717125	Esophagus_Gastroesophageal_Junction	0.972182	-0.362304
RP11-110I1.14	0.717133	Esophagus_Gastroesophageal_Junction	0.972182	0.362293
MCM9	0.717169	Esophagus_Gastroesophageal_Junction	0.972182	0.362245
TOB1	0.717194	Esophagus_Gastroesophageal_Junction	0.972182	-0.362212
CSPP1	0.71724	Esophagus_Gastroesophageal_Junction	0.972182	-0.36215
SH2D7	0.717305	Esophagus_Gastroesophageal_Junction	0.972182	-0.362063
C15orf65	0.717331	Esophagus_Gastroesophageal_Junction	0.972182	-0.362028
C19orf73	0.717347	Esophagus_Gastroesophageal_Junction	0.972182	0.362007
ZNF607	0.71738	Esophagus_Gastroesophageal_Junction	0.972182	-0.361963
RGMB	0.717435	Esophagus_Gastroesophageal_Junction	0.972182	0.361889
FOSL1	0.717499	Esophagus_Gastroesophageal_Junction	0.972182	-0.361803
DPM3	0.717673	Esophagus_Gastroesophageal_Junction	0.972182	0.36157
CARS2	0.717695	Esophagus_Gastroesophageal_Junction	0.972182	-0.361541
BMP3	0.717736	Esophagus_Gastroesophageal_Junction	0.972182	0.361486
MSX2	0.717736	Esophagus_Gastroesophageal_Junction	0.972182	0.361486
PPP2R5C	0.717742	Esophagus_Gastroesophageal_Junction	0.972182	-0.361478
FGF12	0.717903	Esophagus_Gastroesophageal_Junction	0.972182	0.361263
RP11-554D14.6	0.71796	Esophagus_Gastroesophageal_Junction	0.972182	-0.361186
ANKRA2	0.718204	Esophagus_Gastroesophageal_Junction	0.972182	0.36086
PHYH	0.71834	Esophagus_Gastroesophageal_Junction	0.972182	0.360679
G2E3	0.718357	Esophagus_Gastroesophageal_Junction	0.972182	-0.360656
UTP3	0.71836	Esophagus_Gastroesophageal_Junction	0.972182	0.360652
SEMA6C	0.718383	Esophagus_Gastroesophageal_Junction	0.972182	-0.36062
PWP1	0.71844	Esophagus_Gastroesophageal_Junction	0.972182	0.360544
N4BP2	0.718463	Esophagus_Gastroesophageal_Junction	0.972182	-0.360514
ORAI3	0.718499	Esophagus_Gastroesophageal_Junction	0.972182	-0.360465
MAFK	0.718523	Esophagus_Gastroesophageal_Junction	0.972182	0.360434
NDUFB6	0.718661	Esophagus_Gastroesophageal_Junction	0.972182	-0.360248
GINS2	0.718672	Esophagus_Gastroesophageal_Junction	0.972182	-0.360234
BCL6B	0.718686	Esophagus_Gastroesophageal_Junction	0.972182	-0.360215
CD247	0.718847	Esophagus_Gastroesophageal_Junction	0.972182	-0.36
MAPK11	0.718875	Esophagus_Gastroesophageal_Junction	0.972182	-0.359963
FBXO7	0.718929	Esophagus_Gastroesophageal_Junction	0.972182	0.359891
ZNF235	0.718985	Esophagus_Gastroesophageal_Junction	0.972182	-0.359816
C16orf71	0.719062	Esophagus_Gastroesophageal_Junction	0.972182	-0.359712
PIGR	0.719062	Esophagus_Gastroesophageal_Junction	0.972182	0.359712
PLPP2	0.719112	Esophagus_Gastroesophageal_Junction	0.972182	0.359646
ELOVL3	0.719125	Esophagus_Gastroesophageal_Junction	0.972182	-0.359629
EDN3	0.719142	Esophagus_Gastroesophageal_Junction	0.972182	0.359606
PSPH	0.719282	Esophagus_Gastroesophageal_Junction	0.972182	0.359418
KLC4	0.719479	Esophagus_Gastroesophageal_Junction	0.972182	-0.359155
HRH4	0.719508	Esophagus_Gastroesophageal_Junction	0.972182	0.359116
C2orf40	0.719611	Esophagus_Gastroesophageal_Junction	0.972182	0.358979
PLIN2	0.719614	Esophagus_Gastroesophageal_Junction	0.972182	-0.358974
JSRP1	0.719614	Esophagus_Gastroesophageal_Junction	0.972182	0.358974
SPA17	0.719753	Esophagus_Gastroesophageal_Junction	0.972182	-0.358789
FOLR1	0.720027	Esophagus_Gastroesophageal_Junction	0.972182	0.358423
PAPD7	0.720133	Esophagus_Gastroesophageal_Junction	0.972182	-0.358281
SLC44A2	0.720206	Esophagus_Gastroesophageal_Junction	0.972182	-0.358184
CCL19	0.720227	Esophagus_Gastroesophageal_Junction	0.972182	0.358156
CTD-2541J13.1	0.720284	Esophagus_Gastroesophageal_Junction	0.972182	-0.358079
SUMO3	0.720442	Esophagus_Gastroesophageal_Junction	0.972182	0.357868
LYNX1	0.720445	Esophagus_Gastroesophageal_Junction	0.972182	0.357864
SLC11A2	0.720478	Esophagus_Gastroesophageal_Junction	0.972182	0.35782
DNAJB1	0.720494	Esophagus_Gastroesophageal_Junction	0.972182	-0.357798
SLX4IP	0.720524	Esophagus_Gastroesophageal_Junction	0.972182	-0.357759
R3HDM2	0.720595	Esophagus_Gastroesophageal_Junction	0.972182	-0.357664
TAGLN2	0.720595	Esophagus_Gastroesophageal_Junction	0.972182	0.357664
YBX3	0.720646	Esophagus_Gastroesophageal_Junction	0.972182	-0.357595
TBC1D30	0.720657	Esophagus_Gastroesophageal_Junction	0.972182	-0.357581
LINC01562	0.72085	Esophagus_Gastroesophageal_Junction	0.972182	0.357323
ACCS	0.720894	Esophagus_Gastroesophageal_Junction	0.972182	0.357265
PCDHA11	0.72094	Esophagus_Gastroesophageal_Junction	0.972182	-0.357203
SRGAP1	0.720945	Esophagus_Gastroesophageal_Junction	0.972182	0.357197
BRD3	0.720985	Esophagus_Gastroesophageal_Junction	0.972182	-0.357143
PROZ	0.720985	Esophagus_Gastroesophageal_Junction	0.972182	0.357143
ZC3H7A	0.721184	Esophagus_Gastroesophageal_Junction	0.972182	-0.356877
SLC20A1	0.721254	Esophagus_Gastroesophageal_Junction	0.972182	0.356784
AC079922.3	0.721254	Esophagus_Gastroesophageal_Junction	0.972182	-0.356784
TRMT5	0.721274	Esophagus_Gastroesophageal_Junction	0.972182	0.356757
PIWIL2	0.721359	Esophagus_Gastroesophageal_Junction	0.972182	-0.356643
SYCP2	0.721511	Esophagus_Gastroesophageal_Junction	0.972182	0.356441
MRPL17	0.721521	Esophagus_Gastroesophageal_Junction	0.972182	0.356426
ZBTB6	0.721846	Esophagus_Gastroesophageal_Junction	0.972182	0.355993
JAKMIP3	0.721849	Esophagus_Gastroesophageal_Junction	0.972182	-0.355989
RBSN	0.72185	Esophagus_Gastroesophageal_Junction	0.972182	0.355987
C19orf48	0.721906	Esophagus_Gastroesophageal_Junction	0.972182	0.355913
PCED1B	0.722016	Esophagus_Gastroesophageal_Junction	0.972182	-0.355765
SGSM2	0.722026	Esophagus_Gastroesophageal_Junction	0.972182	0.355752
RIN1	0.722123	Esophagus_Gastroesophageal_Junction	0.972182	-0.355623
TMEM167A	0.72215	Esophagus_Gastroesophageal_Junction	0.972182	-0.355587
RP11-305L7.7	0.722173	Esophagus_Gastroesophageal_Junction	0.972182	0.355556
CASP3	0.722392	Esophagus_Gastroesophageal_Junction	0.972182	-0.355263
NIFK	0.722392	Esophagus_Gastroesophageal_Junction	0.972182	-0.355263
ACAP3	0.722422	Esophagus_Gastroesophageal_Junction	0.972182	0.355224
RNASEH2B	0.722515	Esophagus_Gastroesophageal_Junction	0.972182	-0.3551
AGPAT1	0.722535	Esophagus_Gastroesophageal_Junction	0.972182	0.355072
ABHD13	0.722636	Esophagus_Gastroesophageal_Junction	0.972182	-0.354938
UTP15	0.722685	Esophagus_Gastroesophageal_Junction	0.972182	0.354872
COL6A1	0.72271	Esophagus_Gastroesophageal_Junction	0.972182	0.354839
COL26A1	0.722762	Esophagus_Gastroesophageal_Junction	0.972182	0.35477
VSX1	0.722851	Esophagus_Gastroesophageal_Junction	0.972182	0.354651
LINC00176	0.722852	Esophagus_Gastroesophageal_Junction	0.972182	0.354649
ITGAM	0.722882	Esophagus_Gastroesophageal_Junction	0.972182	0.35461
MADD	0.72297	Esophagus_Gastroesophageal_Junction	0.972182	-0.354493
CHAD	0.723158	Esophagus_Gastroesophageal_Junction	0.972182	0.354242
POLQ	0.723214	Esophagus_Gastroesophageal_Junction	0.972182	-0.354167
RNPEPL1	0.723284	Esophagus_Gastroesophageal_Junction	0.972182	0.354074
ZNF720	0.723289	Esophagus_Gastroesophageal_Junction	0.972182	0.354067
MEDAG	0.723454	Esophagus_Gastroesophageal_Junction	0.972182	0.353846
CNRIP1	0.723561	Esophagus_Gastroesophageal_Junction	0.972182	0.353704
DCUN1D1	0.72363	Esophagus_Gastroesophageal_Junction	0.972182	0.353612
LMO4	0.72366	Esophagus_Gastroesophageal_Junction	0.972182	0.353571
ZC3H7B	0.723689	Esophagus_Gastroesophageal_Junction	0.972182	-0.353533
ACADSB	0.723738	Esophagus_Gastroesophageal_Junction	0.972182	-0.353468
GS1-304P7.3	0.723778	Esophagus_Gastroesophageal_Junction	0.972182	0.353414
B4GAT1	0.723839	Esophagus_Gastroesophageal_Junction	0.972182	0.353333
SUPT6H	0.675448	smultixcan	0.972188	-0.263599
CDKN2D	0.675473	smultixcan	0.972188	-0.718846
AP001604.3	0.675512	smultixcan	0.972188	0.82106
ARHGEF11	0.675519	smultixcan	0.972188	-0.0932722
PKN3	0.564508	Artery_Tibial	0.972199	-0.576159
ECI1	0.551865	Ovary	0.972201	0.594968
CFAP44	0.551927	Ovary	0.972201	-0.594875
GOLT1B	0.552035	Ovary	0.972201	0.594714
CACNB4	0.552076	Ovary	0.972201	0.594652
UNC93B1	0.552215	Ovary	0.972201	-0.594444
FKRP	0.552316	Ovary	0.972201	-0.594293
NUP88	0.552376	Ovary	0.972201	0.594203
A3GALT2	0.552391	Ovary	0.972201	0.594182
ARHGEF10	0.538593	Brain_Hypothalamus	0.972204	-0.614943
FANCC	0.538615	Brain_Hypothalamus	0.972204	0.614909
HJURP	0.589983	Testis	0.972206	-0.53886
MAN2A2	0.602893	Adipose_Subcutaneous	0.972214	-0.520244
JAKMIP3	0.603052	Adipose_Subcutaneous	0.972214	-0.520017
LYST	0.603064	Adipose_Subcutaneous	0.972214	-0.52
PCDH10	0.603064	Adipose_Subcutaneous	0.972214	-0.52
WASF2	0.603186	Adipose_Subcutaneous	0.972214	0.519824
TPH1	0.603189	Adipose_Subcutaneous	0.972214	0.519821
PRELID2	0.621992	Cells_Cultured_fibroblasts	0.972216	-0.493029
TNFRSF1A	0.622042	Cells_Cultured_fibroblasts	0.972216	-0.492958
CD68	0.622114	Cells_Cultured_fibroblasts	0.972216	-0.492857
CASP3	0.622178	Cells_Cultured_fibroblasts	0.972216	-0.492766
POLR1B	0.622273	Cells_Cultured_fibroblasts	0.972216	-0.492631
GPHN	0.62235	Cells_Cultured_fibroblasts	0.972216	0.492523
PPIH	0.622362	Cells_Cultured_fibroblasts	0.972216	0.492505
SPR	0.6225	Cells_Cultured_fibroblasts	0.972216	-0.49231
NPM1	0.622577	Cells_Cultured_fibroblasts	0.972216	0.492201
CAB39	0.622975	Cells_Cultured_fibroblasts	0.972216	0.491639
GADD45A	0.623005	Cells_Cultured_fibroblasts	0.972216	-0.491597
SNX16	0.62305	Cells_Cultured_fibroblasts	0.972216	0.491532
CHPF2	0.623067	Cells_Cultured_fibroblasts	0.972216	-0.491508
RBM24	0.623088	Cells_Cultured_fibroblasts	0.972216	-0.491478
ZNF311	0.623109	Cells_Cultured_fibroblasts	0.972216	0.491449
SLC25A33	0.623179	Cells_Cultured_fibroblasts	0.972216	-0.491349
HEATR6	0.623265	Cells_Cultured_fibroblasts	0.972216	0.491228
USP42	0.62333	Cells_Cultured_fibroblasts	0.972216	-0.491137
C6orf201	0.623335	Cells_Cultured_fibroblasts	0.972216	-0.491129
RP11-227G15.10	0.623458	Cells_Cultured_fibroblasts	0.972216	-0.490955
TNRC6B	0.62353	Cells_Cultured_fibroblasts	0.972216	0.490853
NUMA1	0.623586	Cells_Cultured_fibroblasts	0.972216	0.490775
PPP4R1	0.623701	Cells_Cultured_fibroblasts	0.972216	0.490612
DNAH6	0.623807	Cells_Cultured_fibroblasts	0.972216	-0.490462
LIAS	0.623823	Cells_Cultured_fibroblasts	0.972216	0.490439
DUSP19	0.623854	Cells_Cultured_fibroblasts	0.972216	-0.490396
RP11-437J19.1	0.624126	Cells_Cultured_fibroblasts	0.972216	-0.490011
FAM134A	0.624173	Cells_Cultured_fibroblasts	0.972216	-0.489945
MKS1	0.624181	Cells_Cultured_fibroblasts	0.972216	-0.489933
CCL11	0.624205	Cells_Cultured_fibroblasts	0.972216	-0.489899
TAX1BP3	0.624212	Cells_Cultured_fibroblasts	0.972216	0.489889
MUM1	0.624278	Cells_Cultured_fibroblasts	0.972216	-0.489796
CARM1	0.624301	Cells_Cultured_fibroblasts	0.972216	-0.489764
GNA12	0.624351	Cells_Cultured_fibroblasts	0.972216	-0.489693
PRMT5	0.624506	Cells_Cultured_fibroblasts	0.972216	-0.489474
ITPR3	0.624559	Cells_Cultured_fibroblasts	0.972216	-0.4894
SNRPB2	0.624586	Cells_Cultured_fibroblasts	0.972216	-0.489362
SH2D2A	0.624586	Cells_Cultured_fibroblasts	0.972216	-0.489362
CWC25	0.624694	Cells_Cultured_fibroblasts	0.972216	-0.489209
TMEM64	0.624806	Cells_Cultured_fibroblasts	0.972216	-0.489051
GFM1	0.625016	Cells_Cultured_fibroblasts	0.972216	-0.488754
KRT19	0.625099	Cells_Cultured_fibroblasts	0.972216	-0.488636
VCAN	0.62514	Cells_Cultured_fibroblasts	0.972216	-0.488579
NOC4L	0.62522	Cells_Cultured_fibroblasts	0.972216	-0.488466
PKIA	0.625286	Cells_Cultured_fibroblasts	0.972216	0.488372
INF2	0.625441	Cells_Cultured_fibroblasts	0.972216	-0.488154
RBM39	0.625482	Cells_Cultured_fibroblasts	0.972216	0.488095
PSMD12	0.625482	Cells_Cultured_fibroblasts	0.972216	-0.488095
MATK	0.626049	Cells_Cultured_fibroblasts	0.972216	0.487296
ABCA6	0.62637	Cells_Cultured_fibroblasts	0.972216	0.486842
BCAM	0.626398	Cells_Cultured_fibroblasts	0.972216	0.486803
IMPA1	0.62658	Cells_Cultured_fibroblasts	0.972216	-0.486546
GPR183	0.626598	Cells_Cultured_fibroblasts	0.972216	-0.486521
RFLNA	0.626996	Cells_Cultured_fibroblasts	0.972216	-0.48596
C1QTNF4	0.627027	Cells_Cultured_fibroblasts	0.972216	-0.485915
MTCH2	0.627027	Cells_Cultured_fibroblasts	0.972216	0.485915
FAM114A2	0.627027	Cells_Cultured_fibroblasts	0.972216	0.485915
ACE	0.62717	Cells_Cultured_fibroblasts	0.972216	0.485714
MUSTN1	0.627282	Cells_Cultured_fibroblasts	0.972216	-0.485556
POLR2D	0.627317	Cells_Cultured_fibroblasts	0.972216	-0.485507
BCCIP	0.627317	Cells_Cultured_fibroblasts	0.972216	-0.485507
TROAP	0.627483	Cells_Cultured_fibroblasts	0.972216	-0.485273
ARHGEF10	0.627664	Cells_Cultured_fibroblasts	0.972216	0.485018
RAD54L2	0.627711	Cells_Cultured_fibroblasts	0.972216	-0.48495
CENPO	0.627836	Cells_Cultured_fibroblasts	0.972216	-0.484776
MFSD11	0.627906	Cells_Cultured_fibroblasts	0.972216	0.484677
PPP1R14C	0.628013	Cells_Cultured_fibroblasts	0.972216	-0.484525
PYROXD2	0.628099	Cells_Cultured_fibroblasts	0.972216	0.484404
CDA	0.628329	Cells_Cultured_fibroblasts	0.972216	0.48408
SNRPD2	0.628411	Cells_Cultured_fibroblasts	0.972216	-0.483965
MRPL14	0.628493	Cells_Cultured_fibroblasts	0.972216	0.483849
RP11-1017G21.5	0.628555	Cells_Cultured_fibroblasts	0.972216	-0.483762
LINC00844	0.62865	Cells_Cultured_fibroblasts	0.972216	-0.483627
STK4	0.628692	Cells_Cultured_fibroblasts	0.972216	0.483569
URB1-AS1	0.628781	Cells_Cultured_fibroblasts	0.972216	0.483444
WNT9A	0.628794	Cells_Cultured_fibroblasts	0.972216	0.483425
NSL1	0.628803	Cells_Cultured_fibroblasts	0.972216	0.483412
MRPL10	0.628856	Cells_Cultured_fibroblasts	0.972216	-0.483337
LAMP3	0.629028	Cells_Cultured_fibroblasts	0.972216	0.483095
ADAM33	0.629042	Cells_Cultured_fibroblasts	0.972216	0.483075
HLA-DMB	0.629055	Cells_Cultured_fibroblasts	0.972216	0.483057
MROH8	0.629137	Cells_Cultured_fibroblasts	0.972216	-0.482942
EPHB6	0.629143	Cells_Cultured_fibroblasts	0.972216	-0.482934
WASF1	0.629359	Cells_Cultured_fibroblasts	0.972216	-0.48263
TMF1	0.629409	Cells_Cultured_fibroblasts	0.972216	0.482559
ATP6V0D1	0.629429	Cells_Cultured_fibroblasts	0.972216	0.482531
SLC46A3	0.629482	Cells_Cultured_fibroblasts	0.972216	-0.482457
ARHGAP9	0.629555	Cells_Cultured_fibroblasts	0.972216	-0.482353
SHROOM1	0.629607	Cells_Cultured_fibroblasts	0.972216	-0.48228
FAM166B	0.629639	Cells_Cultured_fibroblasts	0.972216	0.482235
RP11-274B21.10	0.629686	Cells_Cultured_fibroblasts	0.972216	0.482169
RAI14	0.629796	Cells_Cultured_fibroblasts	0.972216	-0.482014
LINC00667	0.62995	Cells_Cultured_fibroblasts	0.972216	-0.481797
CHRAC1	0.630014	Cells_Cultured_fibroblasts	0.972216	-0.481707
TRIM65	0.630046	Cells_Cultured_fibroblasts	0.972216	-0.481662
HEATR5A	0.630313	Cells_Cultured_fibroblasts	0.972216	0.481286
RP11-768F21.1	0.630344	Cells_Cultured_fibroblasts	0.972216	0.481243
B3GNT9	0.630401	Cells_Cultured_fibroblasts	0.972216	0.481162
LYVE1	0.630544	Cells_Cultured_fibroblasts	0.972216	0.480962
BEND3	0.630549	Cells_Cultured_fibroblasts	0.972216	-0.480954
PEX5	0.630582	Cells_Cultured_fibroblasts	0.972216	0.480908
DNAJC1	0.630609	Cells_Cultured_fibroblasts	0.972216	-0.48087
BBX	0.630739	Cells_Cultured_fibroblasts	0.972216	0.480688
PDE8A	0.630959	Cells_Cultured_fibroblasts	0.972216	-0.480378
CTD-2186M15.3	0.631328	Cells_Cultured_fibroblasts	0.972216	-0.479858
PARP3	0.631365	Cells_Cultured_fibroblasts	0.972216	0.479806
AP000473.8	0.631366	Cells_Cultured_fibroblasts	0.972216	0.479805
ATG2A	0.631549	Cells_Cultured_fibroblasts	0.972216	0.479547
ADAMDEC1	0.631617	Cells_Cultured_fibroblasts	0.972216	0.479452
POMC	0.631681	Cells_Cultured_fibroblasts	0.972216	0.479362
DENND1B	0.63182	Cells_Cultured_fibroblasts	0.972216	0.479167
CRIP2	0.63182	Cells_Cultured_fibroblasts	0.972216	-0.479167
FKBP14	0.63186	Cells_Cultured_fibroblasts	0.972216	0.479111
TRPV4	0.631864	Cells_Cultured_fibroblasts	0.972216	0.479105
INO80D	0.632029	Cells_Cultured_fibroblasts	0.972216	0.478873
ITGBL1	0.63211	Cells_Cultured_fibroblasts	0.972216	0.47876
CALU	0.632185	Cells_Cultured_fibroblasts	0.972216	-0.478654
CCDC91	0.632235	Cells_Cultured_fibroblasts	0.972216	-0.478583
VKORC1L1	0.632244	Cells_Cultured_fibroblasts	0.972216	-0.478571
TCP10L	0.632276	Cells_Cultured_fibroblasts	0.972216	0.478525
CDCA7L	0.632324	Cells_Cultured_fibroblasts	0.972216	0.478458
L1TD1	0.63253	Cells_Cultured_fibroblasts	0.972216	-0.478169
RP11-176H8.1	0.632611	Cells_Cultured_fibroblasts	0.972216	0.478054
ZNF189	0.632612	Cells_Cultured_fibroblasts	0.972216	-0.478053
RNF139	0.632692	Cells_Cultured_fibroblasts	0.972216	0.477941
NETO1	0.632692	Cells_Cultured_fibroblasts	0.972216	0.477941
SLC24A1	0.632706	Cells_Cultured_fibroblasts	0.972216	0.477922
INTS14	0.632706	Cells_Cultured_fibroblasts	0.972216	0.477922
TRMT6	0.632825	Cells_Cultured_fibroblasts	0.972216	0.477755
SEPHS1	0.63284	Cells_Cultured_fibroblasts	0.972216	0.477733
ZNF561	0.632986	Cells_Cultured_fibroblasts	0.972216	-0.477528
TTL	0.633007	Cells_Cultured_fibroblasts	0.972216	0.477499
SLC11A2	0.633083	Cells_Cultured_fibroblasts	0.972216	-0.477393
E2F4	0.633235	Cells_Cultured_fibroblasts	0.972216	-0.477178
B4GALT3	0.633249	Cells_Cultured_fibroblasts	0.972216	-0.477159
UTS2B	0.633272	Cells_Cultured_fibroblasts	0.972216	-0.477126
PMPCB	0.633291	Cells_Cultured_fibroblasts	0.972216	-0.477099
RP11-81A22.5	0.633376	Cells_Cultured_fibroblasts	0.972216	-0.476981
PSMD6	0.633392	Cells_Cultured_fibroblasts	0.972216	0.476959
UBE2C	0.633449	Cells_Cultured_fibroblasts	0.972216	0.476879
MMP24	0.633468	Cells_Cultured_fibroblasts	0.972216	-0.476852
APMAP	0.633468	Cells_Cultured_fibroblasts	0.972216	0.476852
OR10AD1	0.63365	Cells_Cultured_fibroblasts	0.972216	-0.476596
MRPL1	0.633711	Cells_Cultured_fibroblasts	0.972216	0.47651
SLC25A32	0.633739	Cells_Cultured_fibroblasts	0.972216	-0.476471
WBP1	0.633768	Cells_Cultured_fibroblasts	0.972216	0.47643
CTC-360G5.9	0.633827	Cells_Cultured_fibroblasts	0.972216	-0.476347
GALK2	0.633848	Cells_Cultured_fibroblasts	0.972216	0.476318
CELF6	0.633995	Cells_Cultured_fibroblasts	0.972216	-0.476112
GRN	0.634126	Cells_Cultured_fibroblasts	0.972216	0.475928
ATG7	0.634142	Cells_Cultured_fibroblasts	0.972216	0.475906
EIF3K	0.634173	Cells_Cultured_fibroblasts	0.972216	-0.475862
GPATCH11	0.634182	Cells_Cultured_fibroblasts	0.972216	0.475849
HES7	0.63438	Cells_Cultured_fibroblasts	0.972216	-0.475571
PSMB7	0.634565	Cells_Cultured_fibroblasts	0.972216	0.475311
CTC-756D1.2	0.634567	Cells_Cultured_fibroblasts	0.972216	-0.475309
ZMYND15	0.634641	Cells_Cultured_fibroblasts	0.972216	0.475205
FAM98A	0.634787	Cells_Cultured_fibroblasts	0.972216	0.475
SCYL2	0.63479	Cells_Cultured_fibroblasts	0.972216	0.474995
ANAPC15	0.634877	Cells_Cultured_fibroblasts	0.972216	-0.474874
RP11-17A4.3	0.634915	Cells_Cultured_fibroblasts	0.972216	-0.47482
GKN1	0.634915	Cells_Cultured_fibroblasts	0.972216	0.47482
NOV	0.634969	Cells_Cultured_fibroblasts	0.972216	-0.474744
WDR63	0.63498	Cells_Cultured_fibroblasts	0.972216	0.474729
C3orf35	0.634987	Cells_Cultured_fibroblasts	0.972216	0.474719
SGK1	0.635017	Cells_Cultured_fibroblasts	0.972216	0.474678
ADAM32	0.635067	Cells_Cultured_fibroblasts	0.972216	0.474607
C7orf31	0.635177	Cells_Cultured_fibroblasts	0.972216	0.474453
TMEM233	0.635177	Cells_Cultured_fibroblasts	0.972216	-0.474453
RAP1GAP	0.635481	Cells_Cultured_fibroblasts	0.972216	-0.474026
DGKD	0.635571	Cells_Cultured_fibroblasts	0.972216	0.473901
PRR12	0.635658	Cells_Cultured_fibroblasts	0.972216	0.473778
USP14	0.635725	Cells_Cultured_fibroblasts	0.972216	-0.473684
NADSYN1	0.635763	Cells_Cultured_fibroblasts	0.972216	-0.473631
RAB38	0.635787	Cells_Cultured_fibroblasts	0.972216	-0.473597
RP11-428O18.6	0.635867	Cells_Cultured_fibroblasts	0.972216	-0.473485
ZFP2	0.635898	Cells_Cultured_fibroblasts	0.972216	-0.473442
SARS2	0.636136	Cells_Cultured_fibroblasts	0.972216	0.473108
CP	0.636175	Cells_Cultured_fibroblasts	0.972216	-0.473054
AFAP1L2	0.636232	Cells_Cultured_fibroblasts	0.972216	-0.472974
SETD6	0.636312	Cells_Cultured_fibroblasts	0.972216	0.472861
TUBGCP2	0.636319	Cells_Cultured_fibroblasts	0.972216	0.472851
CYFIP2	0.636512	Cells_Cultured_fibroblasts	0.972216	-0.472582
C10orf10	0.63655	Cells_Cultured_fibroblasts	0.972216	0.472527
ACVRL1	0.63655	Cells_Cultured_fibroblasts	0.972216	-0.472527
PCMTD1	0.636583	Cells_Cultured_fibroblasts	0.972216	0.472482
CASP4	0.636669	Cells_Cultured_fibroblasts	0.972216	0.472362
MRPS5	0.636669	Cells_Cultured_fibroblasts	0.972216	0.472362
ENOPH1	0.636842	Cells_Cultured_fibroblasts	0.972216	-0.472119
ZNF329	0.636891	Cells_Cultured_fibroblasts	0.972216	0.47205
NCAPH	0.636891	Cells_Cultured_fibroblasts	0.972216	0.47205
CCDC169	0.636976	Cells_Cultured_fibroblasts	0.972216	-0.471931
PTGIR	0.636991	Cells_Cultured_fibroblasts	0.972216	0.47191
TBCE	0.538741	Brain_Hypothalamus	0.972219	-0.614719
TATDN3	0.538796	Brain_Hypothalamus	0.972219	-0.614635
RP11-400K9.4	0.552608	Ovary	0.97222	-0.593857
TATDN1	0.552679	Ovary	0.97222	0.59375
TLDC2	0.552679	Ovary	0.97222	0.59375
DNAJB14	0.552742	Ovary	0.97222	-0.593656
UBASH3A	0.629101	Small_Intestine_Terminal_Ileum	0.97222	-0.482993
HYLS1	0.629128	Small_Intestine_Terminal_Ileum	0.97222	-0.482955
SLC25A13	0.557736	Muscle_Skeletal	0.972226	0.586207
RP11-282A11.4	0.590248	Testis	0.972228	0.538476
GNA12	0.59025	Testis	0.972228	-0.538474
PLPP4	0.590258	Testis	0.972228	0.538462
CDX1	0.590267	Testis	0.972228	-0.53845
CXCL14	0.590331	Testis	0.972228	-0.538356
AP001255.2	0.590393	Testis	0.972228	0.538267
EDN2	0.590595	Testis	0.972228	-0.537975
AF064858.11	0.590682	Testis	0.972228	-0.537849
HSD3B2	0.590705	Testis	0.972228	0.537815
FAM20C	0.590776	Testis	0.972228	-0.537712
CCDC17	0.590922	Testis	0.972228	-0.5375
TLR6	0.591064	Testis	0.972228	0.537295
RP11-266A24.1	0.591293	Testis	0.972228	0.536964
TOMM5	0.591305	Testis	0.972228	-0.536946
TNFRSF17	0.591415	Testis	0.972228	-0.536787
SPRR2B	0.59143	Testis	0.972228	-0.536765
CD27	0.591434	Testis	0.972228	-0.53676
NEK5	0.591482	Testis	0.972228	-0.53669
D2HGDH	0.591623	Testis	0.972228	0.536486
GRAMD1C	0.591656	Testis	0.972228	-0.536438
ZNF71	0.591742	Testis	0.972228	-0.536313
SELENOM	0.591798	Testis	0.972228	-0.536232
NBPF6	0.591798	Testis	0.972228	0.536232
CRYBA4	0.591798	Testis	0.972228	-0.536232
UBFD1	0.591851	Testis	0.972228	0.536155
RABGGTA	0.591963	Testis	0.972228	0.535993
FRYL	0.591978	Testis	0.972228	-0.535971
ACSBG1	0.592018	Testis	0.972228	0.535914
MORN2	0.592034	Testis	0.972228	-0.535891
DNM2	0.592045	Testis	0.972228	-0.535874
SLC5A3	0.592063	Testis	0.972228	0.535849
KIAA1211L	0.592156	Testis	0.972228	0.535714
SMIM25	0.592231	Testis	0.972228	0.535605
ABCE1	0.59224	Testis	0.972228	-0.535593
DPP9	0.592383	Testis	0.972228	-0.535385
CYB561D1	0.592428	Testis	0.972228	-0.535321
TMEM86B	0.592504	Testis	0.972228	-0.535211
CDR2L	0.592504	Testis	0.972228	0.535211
AZGP1	0.592504	Testis	0.972228	-0.535211
TRAM2	0.592568	Testis	0.972228	0.535118
MPV17	0.639384	Heart_Atrial_Appendage	0.97223	-0.46856
APTR	0.639408	Heart_Atrial_Appendage	0.97223	0.468527
SUV39H2	0.665327	Kidney_Cortex	0.972234	-0.43257
CEP152	0.567607	Heart_Left_Ventricle	0.972239	0.571579
EBF3	0.567709	Heart_Left_Ventricle	0.972239	-0.571429
ATP1A3	0.56779	Heart_Left_Ventricle	0.972239	0.571309
ADSSL1	0.567964	Heart_Left_Ventricle	0.972239	-0.571052
FASTKD1	0.568059	Heart_Left_Ventricle	0.972239	-0.570912
MIPOL1	0.568124	Heart_Left_Ventricle	0.972239	0.570816
DUSP13	0.568166	Heart_Left_Ventricle	0.972239	0.570755
HLA-F	0.56827	Heart_Left_Ventricle	0.972239	-0.570601
ICAM2	0.568272	Heart_Left_Ventricle	0.972239	0.570598
MZT1	0.568301	Heart_Left_Ventricle	0.972239	-0.570555
ADAMTS6	0.568466	Heart_Left_Ventricle	0.972239	0.570312
CHST11	0.568484	Heart_Left_Ventricle	0.972239	-0.570286
STAT2	0.568511	Heart_Left_Ventricle	0.972239	-0.570245
MX2	0.557829	Muscle_Skeletal	0.97224	-0.586069
KIF3C	0.657199	Artery_Aorta	0.972245	-0.443784
CD59	0.665554	Kidney_Cortex	0.972248	-0.432258
SERBP1	0.665554	Kidney_Cortex	0.972248	0.432258
RASGRF2	0.551123	Brain_Substantia_nigra	0.972248	0.596078
CACNB4	0.551173	Brain_Substantia_nigra	0.972248	0.596003
ZNF324	0.598261	Colon_Transverse	0.972249	-0.526903
MMP9	0.598276	Colon_Transverse	0.972249	0.526882
ADRB3	0.598368	Colon_Transverse	0.972249	-0.526749
PYCR2	0.598415	Colon_Transverse	0.972249	-0.526682
CHST1	0.598569	Colon_Transverse	0.972249	0.526459
PALD1	0.598587	Colon_Transverse	0.972249	-0.526434
OCIAD1	0.598748	Colon_Transverse	0.972249	0.526201
ZNF169	0.59888	Colon_Transverse	0.972249	-0.526012
RP11-340F14.6	0.598922	Colon_Transverse	0.972249	0.525952
EIF4G2	0.599083	Colon_Transverse	0.972249	-0.525719
CIB4	0.599138	Colon_Transverse	0.972249	0.525641
C15orf65	0.599343	Colon_Transverse	0.972249	-0.525346
NEDD8	0.599388	Colon_Transverse	0.972249	-0.525281
STRN	0.599395	Colon_Transverse	0.972249	0.52527
FBXL22	0.599564	Colon_Transverse	0.972249	-0.525028
ANXA5	0.599584	Colon_Transverse	0.972249	-0.524999
ALKBH2	0.599634	Colon_Transverse	0.972249	0.524927
DUSP18	0.599755	Colon_Transverse	0.972249	0.524752
DNAJC27	0.599792	Colon_Transverse	0.972249	-0.524699
NRXN2	0.599817	Colon_Transverse	0.972249	-0.524664
BACH1	0.599817	Colon_Transverse	0.972249	0.524664
CCL11	0.599831	Colon_Transverse	0.972249	-0.524644
BLVRA	0.599948	Colon_Transverse	0.972249	-0.524476
MRPL11	0.599948	Colon_Transverse	0.972249	0.524476
COA6	0.600066	Colon_Transverse	0.972249	0.524306
ARFGAP2	0.600279	Colon_Transverse	0.972249	0.524
PANK2	0.600306	Colon_Transverse	0.972249	-0.52396
PAK1	0.600482	Colon_Transverse	0.972249	0.523707
DCTN5	0.600588	Colon_Transverse	0.972249	0.523556
SCAMP5	0.600721	Colon_Transverse	0.972249	0.523364
SPTB	0.600852	Colon_Transverse	0.972249	-0.523175
ALG10B	0.600904	Colon_Transverse	0.972249	-0.523102
DDX60L	0.600914	Colon_Transverse	0.972249	0.523087
LINC01772	0.601164	Colon_Transverse	0.972249	-0.522727
AHRR	0.601358	Colon_Transverse	0.972249	-0.522449
POLRMT	0.601516	Colon_Transverse	0.972249	0.522222
RHEBL1	0.601584	Colon_Transverse	0.972249	-0.522124
CHRM4	0.601704	Colon_Transverse	0.972249	-0.521951
FAM178B	0.601741	Colon_Transverse	0.972249	-0.521898
PPARD	0.601805	Colon_Transverse	0.972249	0.521807
FANCA	0.601852	Colon_Transverse	0.972249	-0.521739
PCDH8	0.601852	Colon_Transverse	0.972249	0.521739
IDO1	0.602068	Colon_Transverse	0.972249	0.521429
HOOK2	0.602184	Colon_Transverse	0.972249	-0.521262
ATP10A	0.602237	Colon_Transverse	0.972249	0.521187
GS1-124K5.4	0.602253	Colon_Transverse	0.972249	-0.521163
SLC39A6	0.602278	Colon_Transverse	0.972249	0.521127
PIP5KL1	0.602375	Colon_Transverse	0.972249	0.520988
COL26A1	0.602396	Colon_Transverse	0.972249	-0.520958
ANTXR1	0.602415	Colon_Transverse	0.972249	-0.52093
LINC00339	0.602439	Colon_Transverse	0.972249	-0.520897
STEAP3	0.602549	Colon_Transverse	0.972249	-0.520739
SUGP1	0.602621	Colon_Transverse	0.972249	0.520635
BATF2	0.602631	Colon_Transverse	0.972249	-0.52062
CCPG1	0.602721	Colon_Transverse	0.972249	0.520492
CYB5B	0.602732	Colon_Transverse	0.972249	0.520476
ARHGEF5	0.602793	Colon_Transverse	0.972249	-0.520388
RAD54L2	0.603031	Colon_Transverse	0.972249	-0.520046
PCDH10	0.603064	Colon_Transverse	0.972249	0.52
VWA5B2	0.603112	Colon_Transverse	0.972249	-0.519931
S100A16	0.603203	Colon_Transverse	0.972249	-0.5198
TMEM165	0.603247	Colon_Transverse	0.972249	0.519737
OPN3	0.603247	Colon_Transverse	0.972249	-0.519737
ZNF772	0.603525	Colon_Transverse	0.972249	0.519339
FCHSD1	0.6036	Colon_Transverse	0.972249	0.519231
BDH1	0.603672	Colon_Transverse	0.972249	0.519127
AMMECR1L	0.603705	Colon_Transverse	0.972249	0.51908
SPTSSB	0.60388	Colon_Transverse	0.972249	0.518828
SMARCC2	0.60392	Colon_Transverse	0.972249	0.518771
STAC2	0.603922	Colon_Transverse	0.972249	0.518769
SLC10A7	0.603999	Colon_Transverse	0.972249	0.518659
WIPF1	0.604097	Colon_Transverse	0.972249	0.518519
ZNF879	0.604097	Colon_Transverse	0.972249	-0.518519
YIPF5	0.604128	Colon_Transverse	0.972249	0.518473
CCP110	0.604254	Colon_Transverse	0.972249	-0.518293
RGS12	0.604285	Colon_Transverse	0.972249	-0.518248
ZNF426	0.604352	Colon_Transverse	0.972249	0.518152
C3AR1	0.604393	Colon_Transverse	0.972249	0.518094
C5	0.604408	Colon_Transverse	0.972249	0.518072
POLR2G	0.604425	Colon_Transverse	0.972249	-0.518048
TMEM223	0.604469	Colon_Transverse	0.972249	-0.517984
STAC	0.604545	Colon_Transverse	0.972249	-0.517876
LINC01166	0.60458	Colon_Transverse	0.972249	-0.517825
MAP3K13	0.584856	Brain_Spinal_cord_cervical_c-1	0.972254	0.546305
CTB-129P6.11	0.592908	Testis	0.972259	-0.534626
RP11-753A21.2	0.592965	Testis	0.972259	-0.534545
GNB4	0.593072	Testis	0.972259	-0.534389
CNOT2	0.593211	Testis	0.972259	-0.534188
CALCOCO2	0.593355	Testis	0.972259	0.533981
DLX6	0.593371	Testis	0.972259	0.533957
ZNF24	0.593412	Testis	0.972259	0.533898
EXOSC1	0.593418	Testis	0.972259	0.533889
EYA4	0.593575	Testis	0.972259	-0.533663
B3GLCT	0.59358	Testis	0.972259	-0.533655
ZNF426	0.593803	Testis	0.972259	0.533333
NADK2	0.593885	Testis	0.972259	0.533215
OSER1-AS1	0.593994	Testis	0.972259	0.533057
PYGB	0.594037	Testis	0.972259	0.532995
ICE1	0.59405	Testis	0.972259	0.532977
PDZK1IP1	0.594079	Testis	0.972259	-0.532934
FAM114A1	0.594119	Testis	0.972259	-0.532876
SPINK6	0.59414	Testis	0.972259	0.532847
HARS2	0.59414	Testis	0.972259	0.532847
RP11-436K8.1	0.59414	Testis	0.972259	-0.532847
ZMAT2	0.59414	Testis	0.972259	0.532847
PYROXD1	0.59414	Testis	0.972259	-0.532847
NHLH1	0.59414	Testis	0.972259	-0.532847
PREX1	0.594169	Testis	0.972259	0.532804
SURF4	0.594222	Testis	0.972259	0.532727
PTBP2	0.594467	Testis	0.972259	-0.532374
CHRNG	0.594541	Testis	0.972259	-0.532268
RP11-503G7.2	0.594589	Testis	0.972259	-0.532197
RP5-856G1.1	0.594605	Testis	0.972259	-0.532174
HIGD2B	0.594627	Testis	0.972259	-0.532143
LIPT1	0.594676	Testis	0.972259	0.532072
FBF1	0.594834	Testis	0.972259	0.531845
RP4-580N22.2	0.594924	Testis	0.972259	-0.531714
BORA	0.59494	Testis	0.972259	0.531692
HGSNAT	0.594971	Testis	0.972259	-0.531646
TP53I13	0.595015	Testis	0.972259	0.531583
SIGLEC11	0.595018	Testis	0.972259	0.531579
LINC01052	0.595085	Testis	0.972259	-0.531482
TTI2	0.595094	Testis	0.972259	-0.531469
INTS10	0.570872	Thyroid	0.972268	0.566768
PCDHB5	0.570967	Thyroid	0.972268	-0.566628
BOD1	0.571138	Thyroid	0.972268	-0.566376
RELT	0.571151	Thyroid	0.972268	0.566357
DNER	0.571172	Thyroid	0.972268	-0.566327
EDNRB	0.571241	Thyroid	0.972268	0.566225
FAR2	0.571274	Thyroid	0.972268	0.566176
CTD-3131K8.2	0.5713	Thyroid	0.972268	0.566138
LINC01939	0.571305	Thyroid	0.972268	-0.56613
DLEU7	0.585082	Brain_Spinal_cord_cervical_c-1	0.972269	-0.545977
FAM163A	0.585122	Brain_Spinal_cord_cervical_c-1	0.972269	-0.545918
MAP10	0.58518	Brain_Spinal_cord_cervical_c-1	0.972269	0.545833
GIGYF1	0.585227	Brain_Spinal_cord_cervical_c-1	0.972269	0.545765
RP11-403A21.1	0.619847	Pituitary	0.972274	0.496067
LAMC1	0.619908	Pituitary	0.972274	0.495981
GLIPR1L2	0.589338	Brain_Cortex	0.972278	-0.539796
RPAIN	0.564633	Artery_Tibial	0.972282	-0.575973
ZNF70	0.675712	smultixcan	0.972286	-0.0525482
GSK3A	0.675728	smultixcan	0.972286	0.369702
RP11-168E17.1	0.67575	smultixcan	0.972286	0.41827
RP11-26L20.4	0.675766	smultixcan	0.972286	-0.298564
ACTN4	0.587519	Uterus	0.972287	-0.542435
TJAP1	0.595216	Testis	0.972295	-0.531293
TRIM9	0.595245	Testis	0.972295	0.531251
CLK1	0.548992	Adipose_Visceral_Omentum	0.972295	-0.599271
HNRNPF	0.549104	Adipose_Visceral_Omentum	0.972295	-0.599104
GYPE	0.549116	Adipose_Visceral_Omentum	0.972295	-0.599085
MED28	0.579035	Vagina	0.972297	-0.554795
RP4-564F22.5	0.539651	Brain_Nucleus_accumbens_basal_ganglia	0.972298	0.613341
C5orf64-AS1	0.539733	Brain_Nucleus_accumbens_basal_ganglia	0.972298	-0.613217
CCDC134	0.543711	Whole_Blood	0.972299	-0.607211
AGK	0.548706	Brain_Cerebellum	0.972301	-0.5997
VPS26A	0.548902	Brain_Cerebellum	0.972301	-0.599407
CLK1	0.548992	Brain_Cerebellum	0.972301	-0.599271
PTRH2	0.549031	Brain_Cerebellum	0.972301	0.599213
TBC1D2B	0.549351	Brain_Cerebellum	0.972301	0.598733
DYX1C1	0.549375	Brain_Cerebellum	0.972301	0.598697
GLIPR1L2	0.549445	Brain_Cerebellum	0.972301	-0.598592
NEGR1	0.549445	Brain_Cerebellum	0.972301	0.598592
PATJ	0.54948	Brain_Cerebellum	0.972301	-0.59854
SRP19	0.54948	Brain_Cerebellum	0.972301	-0.59854
OSER1	0.549526	Brain_Cerebellum	0.972301	0.598471
TPBGL	0.587675	Uterus	0.972304	-0.542208
CHGB	0.587726	Uterus	0.972304	-0.542134
APBB2	0.587799	Uterus	0.972304	0.542029
LINC00524	0.610983	Prostate	0.972305	-0.508671
LINC00865	0.551346	Brain_Substantia_nigra	0.972306	-0.595745
AC006946.16	0.55154	Brain_Substantia_nigra	0.972306	-0.595455
LETM2	0.551592	Brain_Substantia_nigra	0.972306	-0.595376
RANBP10	0.551723	Brain_Substantia_nigra	0.972306	0.595181
IZUMO2	0.552114	Brain_Substantia_nigra	0.972306	-0.594595
BNIP3L	0.55214	Brain_Substantia_nigra	0.972306	0.594556
FAAH	0.552209	Brain_Substantia_nigra	0.972306	0.594453
PSMG3-AS1	0.552261	Brain_Substantia_nigra	0.972306	-0.594375
BCAP29	0.552267	Brain_Substantia_nigra	0.972306	-0.594366
HYAL3	0.552376	Brain_Substantia_nigra	0.972306	-0.594203
RP13-20L14.1	0.552376	Brain_Substantia_nigra	0.972306	0.594203
GPR61	0.552472	Brain_Substantia_nigra	0.972306	-0.594059
MLXIPL	0.552506	Brain_Substantia_nigra	0.972306	-0.594009
MED22	0.552549	Brain_Substantia_nigra	0.972306	0.593945
TATDN1	0.552679	Brain_Substantia_nigra	0.972306	0.59375
BSCL2	0.552909	Brain_Substantia_nigra	0.972306	0.593407
TPK1	0.552958	Brain_Substantia_nigra	0.972306	-0.593333
ZFP36	0.553078	Brain_Substantia_nigra	0.972306	-0.593154
RNF14	0.553112	Brain_Substantia_nigra	0.972306	-0.593103
IL18BP	0.553177	Brain_Substantia_nigra	0.972306	0.593006
TPX2	0.553253	Brain_Substantia_nigra	0.972306	-0.592893
RPL3L	0.553277	Brain_Substantia_nigra	0.972306	0.592857
RP11-274B21.9	0.599595	Spleen	0.972314	-0.524983
IQUB	0.747414	Esophagus_Muscularis	0.972315	-0.322051
GTF2A2	0.747696	Esophagus_Muscularis	0.972315	-0.321678
HINT1	0.747718	Esophagus_Muscularis	0.972315	0.32165
CTD-2527I21.15	0.747886	Esophagus_Muscularis	0.972315	0.321429
FBXO33	0.747922	Esophagus_Muscularis	0.972315	0.321381
RP5-1061H20.4	0.748083	Esophagus_Muscularis	0.972315	-0.321168
SNAPC4	0.748087	Esophagus_Muscularis	0.972315	-0.321163
TRMO	0.748103	Esophagus_Muscularis	0.972315	-0.321142
ZBED9	0.748268	Esophagus_Muscularis	0.972315	-0.320924
KLHL33	0.748312	Esophagus_Muscularis	0.972315	0.320866
HSD17B13	0.748326	Esophagus_Muscularis	0.972315	0.320847
UQCC2	0.748411	Esophagus_Muscularis	0.972315	0.320736
SEMA4D	0.748534	Esophagus_Muscularis	0.972315	0.320573
PAPSS2	0.748571	Esophagus_Muscularis	0.972315	0.320524
CDK10	0.748629	Esophagus_Muscularis	0.972315	0.320448
RP11-3B7.1	0.74873	Esophagus_Muscularis	0.972315	-0.320314
LINC01750	0.748746	Esophagus_Muscularis	0.972315	-0.320293
RP1-150O5.3	0.74877	Esophagus_Muscularis	0.972315	0.320261
HMOX1	0.74877	Esophagus_Muscularis	0.972315	-0.320261
ARL16	0.748798	Esophagus_Muscularis	0.972315	-0.320225
PPM1L	0.748968	Esophagus_Muscularis	0.972315	-0.32
HSDL2	0.748968	Esophagus_Muscularis	0.972315	0.32
GABRB2	0.749051	Esophagus_Muscularis	0.972315	-0.319891
ANKDD1B	0.749171	Esophagus_Muscularis	0.972315	0.319732
KMT5C	0.749175	Esophagus_Muscularis	0.972315	-0.319728
GOLIM4	0.563088	Brain_Hippocampus	0.972321	-0.578261
RP5-1086K13.1	0.563224	Brain_Hippocampus	0.972321	0.578059
SMYD2	0.563317	Brain_Hippocampus	0.972321	-0.577922
LINC01992	0.563348	Brain_Hippocampus	0.972321	0.577876
MPIG6B	0.553381	Brain_Substantia_nigra	0.972323	0.592702
RP11-589P10.5	0.538301	Nerve_Tibial	0.972324	-0.615385
TMEM248	0.538306	Nerve_Tibial	0.972324	0.615377
ARC	0.538323	Nerve_Tibial	0.972324	0.615352
ZNF738	0.538334	Nerve_Tibial	0.972324	0.615335
GNPTG	0.53842	Nerve_Tibial	0.972324	-0.615204
COQ7	0.538614	Nerve_Tibial	0.972324	-0.61491
PCDHGA11	0.53866	Nerve_Tibial	0.972324	-0.614841
TMEM129	0.538727	Nerve_Tibial	0.972324	0.614739
TIMD4	0.538753	Nerve_Tibial	0.972324	-0.614699
ACO2	0.538811	Nerve_Tibial	0.972324	-0.614611
BPNT1	0.539031	Nerve_Tibial	0.972324	0.614279
TRIM26	0.53908	Nerve_Tibial	0.972324	-0.614205
DUSP4	0.539129	Nerve_Tibial	0.972324	0.61413
LEFTY2	0.539298	Nerve_Tibial	0.972324	-0.613875
NIT1	0.539354	Nerve_Tibial	0.972324	0.613791
CA4	0.539433	Nerve_Tibial	0.972324	0.61367
C11orf91	0.53966	Nerve_Tibial	0.972324	0.613327
CCDC36	0.539671	Nerve_Tibial	0.972324	-0.613311
TECPR1	0.53969	Nerve_Tibial	0.972324	-0.613281
MAGEL2	0.539785	Nerve_Tibial	0.972324	0.613139
FPR3	0.539785	Nerve_Tibial	0.972324	0.613139
ATG2A	0.540029	Nerve_Tibial	0.972324	0.61277
FNDC9	0.540064	Nerve_Tibial	0.972324	0.612717
RP11-379F4.7	0.540132	Nerve_Tibial	0.972324	0.612613
APTX	0.540181	Nerve_Tibial	0.972324	0.612539
DHCR24	0.540192	Nerve_Tibial	0.972324	0.612523
PLA2R1	0.540268	Nerve_Tibial	0.972324	-0.612408
C12orf54	0.540281	Nerve_Tibial	0.972324	-0.612388
FAM212A	0.540316	Nerve_Tibial	0.972324	-0.612335
ATP7B	0.540354	Nerve_Tibial	0.972324	0.612278
SERINC2	0.540395	Nerve_Tibial	0.972324	-0.612216
GUCA1B	0.540407	Nerve_Tibial	0.972324	0.612198
ISLR2	0.540465	Nerve_Tibial	0.972324	-0.61211
OLIG2	0.540492	Nerve_Tibial	0.972324	0.612069
HSBP1L1	0.540641	Nerve_Tibial	0.972324	-0.611844
NAGK	0.540642	Nerve_Tibial	0.972324	-0.611842
EXOC6	0.540681	Nerve_Tibial	0.972324	0.611783
CD3EAP	0.540693	Nerve_Tibial	0.972324	0.611765
NAT8L	0.540722	Nerve_Tibial	0.972324	-0.611722
PMM1	0.540762	Nerve_Tibial	0.972324	0.611662
ANKRD10	0.540926	Nerve_Tibial	0.972324	-0.611413
GAMT	0.540929	Nerve_Tibial	0.972324	-0.611408
EARS2	0.54098	Nerve_Tibial	0.972324	-0.611332
CARNS1	0.606446	Artery_Coronary	0.972327	0.515153
GNB5	0.606457	Artery_Coronary	0.972327	0.515137
SRP19	0.606519	Artery_Coronary	0.972327	-0.515049
FAM20A	0.549219	Adipose_Visceral_Omentum	0.972339	-0.59893
SPATA6	0.547438	Breast_Mammary_Tissue	0.972343	-0.601604
RAD17	0.547505	Breast_Mammary_Tissue	0.972343	0.601504
CARM1	0.549772	Brain_Cerebellum	0.972343	-0.598101
CTD-2619J13.14	0.54979	Brain_Cerebellum	0.972343	0.598075
FXYD2	0.549836	Brain_Cerebellum	0.972343	-0.598006
MPZL1	0.549983	Brain_Cerebellum	0.972343	-0.597786
FOXRED1	0.550133	Brain_Cerebellum	0.972343	0.597561
TMEM108	0.550309	Brain_Cerebellum	0.972343	0.597297
TMOD2	0.550426	Brain_Cerebellum	0.972343	-0.597122
PRSS1	0.550426	Brain_Cerebellum	0.972343	-0.597122
LYSMD2	0.550426	Brain_Cerebellum	0.972343	-0.597122
LRRC3B	0.550427	Brain_Cerebellum	0.972343	0.59712
RBM48	0.550458	Brain_Cerebellum	0.972343	0.597074
SMIM1	0.547895	Breast_Mammary_Tissue	0.97235	-0.600917
CD80	0.547895	Breast_Mammary_Tissue	0.97235	0.600917
GDAP1	0.54804	Breast_Mammary_Tissue	0.97235	0.6007
RP11-285A1.1	0.548059	Breast_Mammary_Tissue	0.97235	0.600671
ETV1	0.548495	Breast_Mammary_Tissue	0.97235	0.600017
CPED1	0.548506	Breast_Mammary_Tissue	0.97235	0.6
CPXM2	0.548506	Breast_Mammary_Tissue	0.97235	0.6
ERI1	0.548506	Breast_Mammary_Tissue	0.97235	0.6
RP11-61J19.5	0.548506	Breast_Mammary_Tissue	0.97235	0.6
RETN	0.548668	Breast_Mammary_Tissue	0.97235	-0.599757
VPS26A	0.548902	Breast_Mammary_Tissue	0.97235	-0.599407
MAX	0.548929	Breast_Mammary_Tissue	0.97235	0.599366
ELOVL1	0.548934	Breast_Mammary_Tissue	0.97235	-0.599359
GRIK2	0.548956	Breast_Mammary_Tissue	0.97235	0.599325
NECTIN2	0.549035	Breast_Mammary_Tissue	0.97235	0.599206
PTPN4	0.549148	Breast_Mammary_Tissue	0.97235	0.599038
HOXB2	0.549281	Breast_Mammary_Tissue	0.97235	-0.598838
GPRIN1	0.549329	Breast_Mammary_Tissue	0.97235	-0.598765
TGM4	0.549413	Breast_Mammary_Tissue	0.97235	-0.598639
XXbac-BPG55C20.7	0.549445	Breast_Mammary_Tissue	0.97235	0.598592
PIAS2	0.54948	Breast_Mammary_Tissue	0.97235	-0.59854
C2CD4B	0.54948	Breast_Mammary_Tissue	0.97235	-0.59854
SRP19	0.54948	Breast_Mammary_Tissue	0.97235	-0.59854
INPP5A	0.54948	Breast_Mammary_Tissue	0.97235	0.59854
RP11-167B3.2	0.54948	Breast_Mammary_Tissue	0.97235	-0.59854
SLC39A10	0.566848	Cells_EBV-transformed_lymphocytes	0.972352	-0.5727
RHOA	0.57175	Thyroid	0.972361	0.565476
TCTA	0.57175	Thyroid	0.972361	-0.565476
AMT	0.57175	Thyroid	0.972361	-0.565476
FAM69B	0.571894	Thyroid	0.972361	-0.565264
LRR1	0.571926	Thyroid	0.972361	-0.565217
CFI	0.572152	Thyroid	0.972361	-0.564885
RP1-153G14.4	0.57217	Thyroid	0.972361	-0.564858
TTC16	0.572252	Thyroid	0.972361	-0.564738
SLC5A5	0.57229	Thyroid	0.972361	0.564682
RP11-383I23.2	0.572313	Thyroid	0.972361	-0.564648
C10orf67	0.572324	Thyroid	0.972361	-0.564632
CHURC1	0.57247	Thyroid	0.972361	0.564417
BAG5	0.57247	Thyroid	0.972361	0.564417
GLIPR1L1	0.572632	Thyroid	0.972361	-0.564179
TMOD1	0.572638	Thyroid	0.972361	-0.564171
TFAM	0.572678	Thyroid	0.972361	-0.564112
EMC8	0.572847	Thyroid	0.972361	-0.563863
FAM110B	0.572853	Thyroid	0.972361	0.563855
PIH1D1	0.572977	Thyroid	0.972361	0.563673
ANXA11	0.573056	Thyroid	0.972361	0.563557
CHST1	0.573327	Thyroid	0.972361	-0.563158
PROSER1	0.573383	Thyroid	0.972361	0.563077
RAD51D	0.573392	Thyroid	0.972361	0.563063
PGM2L1	0.573486	Thyroid	0.972361	-0.562924
UNC79	0.573521	Thyroid	0.972361	-0.562874
SRP14	0.573644	Thyroid	0.972361	-0.562693
ZNF700	0.573775	Thyroid	0.972361	-0.5625
RIBC2	0.574086	Thyroid	0.972361	0.562044
LINC00640	0.574086	Thyroid	0.972361	-0.562044
TPD52	0.574086	Thyroid	0.972361	-0.562044
ADD2	0.574186	Thyroid	0.972361	-0.561897
CUL9	0.574258	Thyroid	0.972361	-0.561791
LRRC75B	0.574301	Thyroid	0.972361	0.561728
GTPBP3	0.574359	Thyroid	0.972361	-0.561644
DIRAS2	0.574405	Thyroid	0.972361	0.561576
ZNF467	0.574473	Thyroid	0.972361	-0.561475
CTD-2005H7.1	0.574516	Thyroid	0.972361	-0.561414
HNRNPUL1	0.574615	Thyroid	0.972361	0.561268
HAVCR1	0.574722	Thyroid	0.972361	0.561111
NPLOC4	0.574804	Thyroid	0.972361	-0.56099
B4GALT2	0.574842	Thyroid	0.972361	0.560935
U2AF2	0.574917	Thyroid	0.972361	-0.560825
SRM	0.574923	Thyroid	0.972361	0.560815
GMDS-AS1	0.575104	Thyroid	0.972361	0.560551
THOC5	0.575198	Thyroid	0.972361	-0.560413
CYB5R2	0.575286	Thyroid	0.972361	0.560284
DCAF13	0.575326	Thyroid	0.972361	0.560224
C5orf49	0.575372	Thyroid	0.972361	-0.560157
HSPBP1	0.575438	Thyroid	0.972361	-0.56006
ACOX3	0.575478	Thyroid	0.972361	-0.560002
RP11-79P5.9	0.575479	Thyroid	0.972361	-0.56
RASAL2-AS1	0.575568	Thyroid	0.972361	-0.559871
QPCT	0.575616	Thyroid	0.972361	0.559799
MKNK1	0.575651	Thyroid	0.972361	0.559748
CACNB4	0.57575	Thyroid	0.972361	0.559603
USP4	0.575804	Thyroid	0.972361	0.559524
RP11-130L8.2	0.575942	Thyroid	0.972361	-0.559322
PLIN1	0.575985	Thyroid	0.972361	-0.559259
PMPCA	0.576018	Thyroid	0.972361	-0.559211
VAT1	0.576167	Thyroid	0.972361	-0.558993
AASDH	0.576282	Thyroid	0.972361	0.558824
DAPL1	0.576297	Thyroid	0.972361	0.558801
TEPP	0.576364	Thyroid	0.972361	-0.558704
SMAGP	0.576408	Thyroid	0.972361	0.558639
NT5DC3	0.576498	Thyroid	0.972361	0.558507
NFKBID	0.576568	Thyroid	0.972361	0.558405
KIDINS220	0.576749	Thyroid	0.972361	-0.55814
CHPF2	0.576864	Thyroid	0.972361	-0.557971
SVBP	0.57732	Thyroid	0.972361	-0.557303
APC	0.577348	Thyroid	0.972361	0.557263
PTPN18	0.577474	Thyroid	0.972361	0.557078
CYP2W1	0.577492	Thyroid	0.972361	-0.557052
ING5	0.577507	Thyroid	0.972361	-0.55703
POMK	0.577529	Thyroid	0.972361	0.556998
CMTM3	0.577705	Thyroid	0.972361	-0.55674
C10orf35	0.5778	Thyroid	0.972361	-0.556602
TIGD4	0.577905	Thyroid	0.972361	0.556448
KRT19	0.57798	Thyroid	0.972361	-0.556338
RP1L1	0.57807	Thyroid	0.972361	0.556207
SYCE3	0.578081	Thyroid	0.972361	0.55619
THSD4	0.578231	Thyroid	0.972361	0.55597
EIF1	0.578308	Thyroid	0.972361	0.555858
UPK3BL	0.578624	Thyroid	0.972361	-0.555396
MED7	0.578863	Thyroid	0.972361	0.555046
SERPINF1	0.578992	Thyroid	0.972361	0.554858
LSMEM1	0.57901	Thyroid	0.972361	-0.554832
TRIM23	0.579035	Thyroid	0.972361	0.554795
MED28	0.579035	Thyroid	0.972361	-0.554795
VPS28	0.579069	Thyroid	0.972361	-0.554745
SMTNL1	0.579069	Thyroid	0.972361	0.554745
FBXO33	0.579383	Thyroid	0.972361	0.554286
EVA1A	0.579391	Thyroid	0.972361	-0.554275
RP11-562A8.5	0.57943	Thyroid	0.972361	0.554217
ZNF660	0.579466	Thyroid	0.972361	-0.554164
SNX16	0.579508	Thyroid	0.972361	0.554104
RNF175	0.579542	Thyroid	0.972361	0.554054
ARHGAP31	0.579555	Thyroid	0.972361	-0.554035
GSTM1	0.579555	Thyroid	0.972361	0.554035
TMEM71	0.579558	Thyroid	0.972361	-0.554031
CPSF6	0.579566	Thyroid	0.972361	0.554019
RP11-213H15.1	0.579575	Thyroid	0.972361	-0.554006
ZNF30-AS1	0.579702	Thyroid	0.972361	0.55382
JMJD4	0.579837	Thyroid	0.972361	-0.553623
CTBP2	0.579939	Thyroid	0.972361	0.553474
EIF3F	0.579949	Thyroid	0.972361	0.553459
AP5Z1	0.579959	Thyroid	0.972361	0.553445
RMDN1	0.57996	Thyroid	0.972361	0.553443
CDC16	0.579978	Thyroid	0.972361	0.553417
C2orf70	0.580041	Thyroid	0.972361	0.553325
CBLN3	0.5803	Thyroid	0.972361	0.552946
TNFRSF10C	0.580394	Thyroid	0.972361	-0.552809
COL21A1	0.580443	Thyroid	0.972361	-0.552737
TADA1	0.580457	Thyroid	0.972361	0.552717
GNB2	0.580607	Thyroid	0.972361	-0.552498
MYH11	0.580642	Thyroid	0.972361	0.552448
OR2L13	0.580642	Thyroid	0.972361	0.552448
DUS3L	0.580725	Thyroid	0.972361	0.552326
CHST15	0.580847	Thyroid	0.972361	0.552147
COG8	0.580871	Thyroid	0.972361	0.552113
RP11-195F19.5	0.580931	Thyroid	0.972361	-0.552025
RP11-387H17.4	0.580984	Thyroid	0.972361	0.551948
RP11-666A20.4	0.580996	Thyroid	0.972361	-0.551931
CNTROB	0.581094	Thyroid	0.972361	-0.551787
RP11-879F14.2	0.581142	Thyroid	0.972361	0.551717
LINC00266-1	0.581307	Thyroid	0.972361	-0.551477
TC2N	0.581311	Thyroid	0.972361	-0.551471
HGSNAT	0.581474	Thyroid	0.972361	-0.551233
LINC00562	0.581483	Thyroid	0.972361	0.55122
TRIM44	0.58162	Thyroid	0.972361	0.55102
GMFB	0.58162	Thyroid	0.972361	0.55102
CH17-264L24.1	0.581731	Thyroid	0.972361	0.550858
SUB1	0.581814	Thyroid	0.972361	-0.550737
LINC01423	0.581866	Thyroid	0.972361	0.550661
SLC7A2	0.581938	Thyroid	0.972361	0.550557
FHDC1	0.582005	Thyroid	0.972361	0.550459
BCKDHA	0.582042	Thyroid	0.972361	-0.550404
YWHAQ	0.582078	Thyroid	0.972361	0.550353
PIP5K1C	0.582089	Thyroid	0.972361	0.550336
MIAT	0.582089	Thyroid	0.972361	-0.550336
NTRK1	0.582225	Thyroid	0.972361	0.550137
SLC25A52	0.582319	Thyroid	0.972361	-0.55
GRB14	0.582499	Thyroid	0.972361	0.549738
ERMP1	0.582516	Thyroid	0.972361	0.549713
CCT6A	0.582543	Thyroid	0.972361	0.549673
ADAMTS8	0.58265	Thyroid	0.972361	-0.549518
ELP2	0.582802	Thyroid	0.972361	-0.549296
GRIA2	0.582802	Thyroid	0.972361	-0.549296
ZNF621	0.582802	Thyroid	0.972361	0.549296
ZC2HC1A	0.582911	Thyroid	0.972361	0.549137
SLC35E2B	0.582965	Thyroid	0.972361	0.549059
B4GALT1	0.582992	Thyroid	0.972361	0.54902
FCRL6	0.583058	Thyroid	0.972361	-0.548924
FTCD	0.583097	Thyroid	0.972361	-0.548867
ACTR3B	0.583156	Thyroid	0.972361	-0.548781
CHD1	0.583199	Thyroid	0.972361	-0.548718
HMGCS1	0.583201	Thyroid	0.972361	0.548715
ADGRA1	0.583284	Thyroid	0.972361	-0.548593
CFAP65	0.583428	Thyroid	0.972361	0.548384
RPS5	0.583489	Thyroid	0.972361	-0.548295
NUDC	0.5835	Thyroid	0.972361	-0.54828
SPARCL1	0.583511	Thyroid	0.972361	0.548264
HOXB2	0.58356	Thyroid	0.972361	-0.548193
ANLN	0.58359	Thyroid	0.972361	0.548148
TLE6	0.583764	Thyroid	0.972361	0.547895
PTGFRN	0.583894	Thyroid	0.972361	-0.547706
PHACTR3	0.584001	Thyroid	0.972361	-0.54755
NPAP1	0.584041	Thyroid	0.972361	0.547491
EPHX1	0.584073	Thyroid	0.972361	0.547445
CTC-498J12.1	0.584126	Thyroid	0.972361	0.547368
CCL20	0.584126	Thyroid	0.972361	-0.547368
RIMS4	0.584262	Thyroid	0.972361	0.54717
ZC3H14	0.584305	Thyroid	0.972361	-0.547107
DDA1	0.584342	Thyroid	0.972361	-0.547053
SARS2	0.584401	Thyroid	0.972361	0.546967
ZNF503-AS1	0.584465	Thyroid	0.972361	-0.546875
SSR3	0.584517	Thyroid	0.972361	0.546798
SAMD8	0.584899	Thyroid	0.972361	0.546243
ARMC4	0.585022	Thyroid	0.972361	-0.546064
GRIA4	0.585313	Thyroid	0.972361	-0.545641
PGAP1	0.585441	Thyroid	0.972361	0.545455
EXTL1	0.585441	Thyroid	0.972361	-0.545455
KLF4	0.585441	Thyroid	0.972361	0.545455
TMEM133	0.585498	Thyroid	0.972361	-0.545371
HGFAC	0.585503	Thyroid	0.972361	0.545365
KDF1	0.585547	Thyroid	0.972361	-0.545301
LYPD1	0.585631	Thyroid	0.972361	-0.545178
FAM149A	0.585731	Thyroid	0.972361	-0.545033
TAS1R3	0.585737	Thyroid	0.972361	-0.545024
INTS11	0.585737	Thyroid	0.972361	-0.545024
SUSD4	0.585777	Thyroid	0.972361	0.544967
MPHOSPH6	0.585792	Thyroid	0.972361	-0.544944
RRM2B	0.585801	Thyroid	0.972361	0.544931
PTGER1	0.585842	Thyroid	0.972361	-0.544872
RORB	0.585935	Thyroid	0.972361	0.544737
RP11-168F9.2	0.585949	Thyroid	0.972361	0.544715
PXT1	0.586052	Thyroid	0.972361	-0.544567
C11orf21	0.58614	Thyroid	0.972361	0.544438
MBD6	0.586181	Thyroid	0.972361	-0.544379
DDIT3	0.586181	Thyroid	0.972361	-0.544379
AC004156.3	0.586181	Thyroid	0.972361	0.544379
RFXANK	0.58625	Thyroid	0.972361	0.544279
ZNF565	0.586292	Thyroid	0.972361	-0.544218
FAM35A	0.586399	Thyroid	0.972361	0.544062
PLCXD3	0.5867	Thyroid	0.972361	-0.543624
SOGA1	0.586745	Thyroid	0.972361	0.543558
PRR15	0.58681	Thyroid	0.972361	0.543464
LIME1	0.586948	Thyroid	0.972361	0.543264
HTR1E	0.587095	Thyroid	0.972361	-0.543051
COPB1	0.587098	Thyroid	0.972361	-0.543046
ERCC6	0.5872	Thyroid	0.972361	-0.542898
SYNDIG1L	0.587204	Thyroid	0.972361	-0.542893
NPRL3	0.587378	Thyroid	0.972361	-0.54264
SERPINF2	0.587483	Thyroid	0.972361	0.542487
TYMP	0.587557	Thyroid	0.972361	-0.54238
PCDHB10	0.587562	Thyroid	0.972361	0.542373
VWA8	0.587606	Thyroid	0.972361	0.542308
TPBGL	0.587675	Thyroid	0.972361	-0.542208
TM9SF3	0.587771	Thyroid	0.972361	0.542069
LINC00908	0.587805	Thyroid	0.972361	-0.54202
CCDC178	0.587805	Thyroid	0.972361	-0.542019
ZSCAN26	0.587822	Thyroid	0.972361	0.541995
FSCN2	0.587837	Thyroid	0.972361	0.541973
TAB2	0.58798	Thyroid	0.972361	0.541766
INTS13	0.588519	Thyroid	0.972361	-0.540984
HR	0.588634	Thyroid	0.972361	0.540816
MANEA	0.588687	Thyroid	0.972361	-0.540739
PTPN7	0.588785	Thyroid	0.972361	-0.540598
ENY2	0.588824	Thyroid	0.972361	-0.540541
PMS1	0.588924	Thyroid	0.972361	0.540395
C8orf58	0.588944	Thyroid	0.972361	0.540367
NIPSNAP3B	0.589059	Thyroid	0.972361	-0.540201
JMJD7	0.589096	Thyroid	0.972361	0.540146
AARS	0.589096	Thyroid	0.972361	-0.540146
ADIPOQ	0.589165	Thyroid	0.972361	-0.540046
ADARB1	0.5893	Thyroid	0.972361	-0.539851
GLIPR1L2	0.589361	Thyroid	0.972361	-0.539763
TMEM9B	0.589411	Thyroid	0.972361	0.53969
GRSF1	0.589444	Thyroid	0.972361	0.539642
SHOC2	0.589487	Thyroid	0.972361	-0.539579
AMACR	0.589488	Thyroid	0.972361	-0.539578
SNAP47	0.589495	Thyroid	0.972361	0.539568
PRKRA	0.589512	Thyroid	0.972361	-0.539543
DBNL	0.589532	Thyroid	0.972361	0.539515
GFRA2	0.589542	Thyroid	0.972361	-0.539499
LGALS9	0.58957	Thyroid	0.972361	-0.539459
ZNF302	0.589675	Thyroid	0.972361	-0.539307
SALL2	0.589703	Thyroid	0.972361	0.539267
ATP13A4	0.589738	Thyroid	0.972361	-0.539216
MRPL17	0.589743	Thyroid	0.972361	0.539209
COL9A2	0.589843	Thyroid	0.972361	0.539064
ANO9	0.589933	Thyroid	0.972361	-0.538932
THADA	0.589941	Thyroid	0.972361	-0.538922
FAM167A	0.589982	Thyroid	0.972361	-0.538862
RHBDL2	0.590171	Thyroid	0.972361	0.538588
PTCH1	0.590258	Thyroid	0.972361	0.538462
CAST	0.590528	Thyroid	0.972361	-0.538071
SLC35F4	0.590541	Thyroid	0.972361	-0.538052
CTC-281F24.5	0.590591	Thyroid	0.972361	0.537979
EDN2	0.590595	Thyroid	0.972361	-0.537975
ZNF623	0.590666	Thyroid	0.972361	0.537871
FAM219A	0.59095	Thyroid	0.972361	0.537459
PROC	0.590981	Thyroid	0.972361	-0.537415
RP4-535B20.1	0.590981	Thyroid	0.972361	-0.537415
OGFR	0.591208	Thyroid	0.972361	-0.537087
GUCY2D	0.591212	Thyroid	0.972361	0.537081
TOMM5	0.591305	Thyroid	0.972361	-0.536946
ADH4	0.591423	Thyroid	0.972361	0.536775
RP11-382D12.2	0.59143	Thyroid	0.972361	0.536765
ADGRB1	0.591432	Thyroid	0.972361	0.536763
TNKS2	0.591773	Thyroid	0.972361	-0.536268
COX17	0.591827	Thyroid	0.972361	-0.536191
SERPINI1	0.591831	Thyroid	0.972361	0.536184
UTP3	0.591859	Thyroid	0.972361	0.536145
LLNLR-263F3.1	0.591879	Thyroid	0.972361	-0.536115
ABCA6	0.591969	Thyroid	0.972361	-0.535985
ZNF747	0.591995	Thyroid	0.972361	-0.535948
DNM2	0.592045	Thyroid	0.972361	-0.535874
SLC5A3	0.592063	Thyroid	0.972361	0.535849
HDAC10	0.592107	Thyroid	0.972361	-0.535785
AMN	0.592142	Thyroid	0.972361	-0.535734
FAM134A	0.592156	Thyroid	0.972361	-0.535714
CBX1	0.592163	Thyroid	0.972361	0.535704
LETMD1	0.592232	Thyroid	0.972361	0.535604
SLC30A8	0.592315	Thyroid	0.972361	-0.535484
RBM48	0.592697	Thyroid	0.972361	0.534932
RP11-760H22.2	0.5927	Thyroid	0.972361	-0.534928
IQUB	0.592742	Thyroid	0.972361	-0.534866
SUCLG2-AS1	0.592787	Thyroid	0.972361	-0.534802
ITGA7	0.592793	Thyroid	0.972361	-0.534792
RP11-508N22.12	0.592994	Thyroid	0.972361	0.534502
ATF5	0.593005	Thyroid	0.972361	0.534487
API5	0.593114	Thyroid	0.972361	-0.534328
YTHDC2	0.593178	Thyroid	0.972361	0.534236
RELL1	0.59321	Thyroid	0.972361	0.53419
RP4-561L24.3	0.593347	Thyroid	0.972361	-0.533992
CALCOCO2	0.593355	Thyroid	0.972361	-0.533981
KLHL3	0.593367	Thyroid	0.972361	-0.533963
C16orf89	0.593403	Thyroid	0.972361	0.533911
PPP5D1	0.593435	Thyroid	0.972361	-0.533865
CCNDBP1	0.593544	Thyroid	0.972361	0.533708
STX2	0.593548	Thyroid	0.972361	-0.533702
CABIN1	0.59355	Thyroid	0.972361	0.533699
NOP58	0.593581	Thyroid	0.972361	0.533654
SHOC2	0.603357	Adipose_Subcutaneous	0.972362	-0.519579
ZC3H8	0.595388	Testis	0.972364	0.531044
CTA-280A3.2	0.595441	Testis	0.972364	-0.530968
FAM217A	0.59554	Testis	0.972364	0.530825
FAM234A	0.595569	Testis	0.972364	0.530784
SPDYE4	0.595608	Testis	0.972364	0.530726
MS4A7	0.569526	Brain_Anterior_cingulate_cortex_BA24	0.972367	0.56875
DCAF13	0.5696	Brain_Anterior_cingulate_cortex_BA24	0.972367	0.568641
SERPINI2	0.537058	Brain_Caudate_basal_ganglia	0.972371	0.617268
CAMSAP3	0.593709	Thyroid	0.972372	0.53347
LDLR	0.593734	Thyroid	0.972372	-0.533432
SPIRE1	0.567008	Cells_EBV-transformed_lymphocytes	0.972377	-0.572464
TMEM167B	0.567333	Cells_EBV-transformed_lymphocytes	0.972377	0.571984
TBL2	0.567348	Cells_EBV-transformed_lymphocytes	0.972377	0.571961
PNLIPRP1	0.56737	Cells_EBV-transformed_lymphocytes	0.972377	0.57193
LINC01572	0.56737	Cells_EBV-transformed_lymphocytes	0.972377	-0.57193
C12orf71	0.567709	Cells_EBV-transformed_lymphocytes	0.972377	0.571429
ATP1A3	0.56779	Cells_EBV-transformed_lymphocytes	0.972377	-0.571309
VPS11	0.568049	Cells_EBV-transformed_lymphocytes	0.972377	-0.570926
FBXO41	0.568163	Cells_EBV-transformed_lymphocytes	0.972377	0.570759
NR1H3	0.568247	Cells_EBV-transformed_lymphocytes	0.972377	0.570635
SLAIN2	0.568249	Cells_EBV-transformed_lymphocytes	0.972377	0.570632
FNDC10	0.56828	Cells_EBV-transformed_lymphocytes	0.972377	-0.570587
AC024704.2	0.568391	Cells_EBV-transformed_lymphocytes	0.972377	0.570423
CTC-527H23.3	0.568391	Cells_EBV-transformed_lymphocytes	0.972377	-0.570423
ZNF565	0.568391	Cells_EBV-transformed_lymphocytes	0.972377	-0.570423
SOAT2	0.568623	Cells_EBV-transformed_lymphocytes	0.972377	-0.570081
TMEM256	0.568701	Cells_EBV-transformed_lymphocytes	0.972377	-0.569966
IL18RAP	0.568791	Cells_EBV-transformed_lymphocytes	0.972377	0.569834
STX7	0.568801	Cells_EBV-transformed_lymphocytes	0.972377	0.569819
TRABD2A	0.568861	Cells_EBV-transformed_lymphocytes	0.972377	0.56973
ADAM19	0.568935	Cells_EBV-transformed_lymphocytes	0.972377	-0.56962
FAM89A	0.568987	Cells_EBV-transformed_lymphocytes	0.972377	-0.569544
SMCR8	0.569055	Cells_EBV-transformed_lymphocytes	0.972377	-0.569444
CTA-384D8.33	0.62007	Pituitary	0.972377	-0.495751
MANF	0.62025	Pituitary	0.972377	-0.495495
UTF1	0.62027	Pituitary	0.972377	-0.495468
CPB1	0.620299	Pituitary	0.972377	0.495427
DDX49	0.620636	Pituitary	0.972377	0.494949
ZNF436	0.620709	Pituitary	0.972377	0.494845
RP11-2B6.3	0.62071	Pituitary	0.972377	0.494844
MT1M	0.620784	Pituitary	0.972377	0.49474
TRIL	0.620932	Pituitary	0.972377	-0.49453
PANK1	0.620939	Pituitary	0.972377	0.494521
LRTOMT	0.620978	Pituitary	0.972377	0.494465
BTN2A1	0.621287	Pituitary	0.972377	0.494027
SNX16	0.621481	Pituitary	0.972377	0.493752
HOOK2	0.621503	Pituitary	0.972377	-0.493721
LRPPRC	0.621527	Pituitary	0.972377	-0.493687
DSP	0.621651	Pituitary	0.972377	-0.493512
WDR91	0.621655	Pituitary	0.972377	-0.493506
ADGRL4	0.621813	Pituitary	0.972377	0.493282
TSTD2	0.621841	Pituitary	0.972377	-0.493243
CARMIL1	0.62196	Pituitary	0.972377	0.493075
TNFRSF1A	0.622042	Pituitary	0.972377	-0.492958
CCDC54	0.622187	Pituitary	0.972377	-0.492754
SLC25A45	0.622203	Pituitary	0.972377	-0.492731
SLC24A2	0.622262	Pituitary	0.972377	-0.492647
KCTD15	0.622308	Pituitary	0.972377	-0.492582
SPR	0.6225	Pituitary	0.972377	-0.49231
SNRPN	0.622502	Pituitary	0.972377	0.492308
NPM1	0.622577	Pituitary	0.972377	0.492201
TNFRSF11A	0.622832	Pituitary	0.972377	-0.491841
RP11-20E24.1	0.622897	Pituitary	0.972377	0.491748
NDST3	0.622922	Pituitary	0.972377	0.491713
PHC3	0.622955	Pituitary	0.972377	0.491667
GADD45A	0.623005	Pituitary	0.972377	0.491597
LRRD1	0.623055	Pituitary	0.972377	-0.491525
COX8C	0.623178	Pituitary	0.972377	0.491351
SPARC	0.623335	Pituitary	0.972377	0.491129
ZMAT5	0.623491	Pituitary	0.972377	-0.490909
CNOT4	0.623491	Pituitary	0.972377	0.490909
NUMA1	0.623586	Pituitary	0.972377	-0.490775
ATP6V0A1	0.623624	Pituitary	0.972377	-0.490721
TOX2	0.623739	Pituitary	0.972377	0.490558
RBL1	0.623762	Pituitary	0.972377	-0.490526
PKDCC	0.624087	Pituitary	0.972377	0.490066
NTS	0.624147	Pituitary	0.972377	0.489981
LAMTOR2	0.62425	Pituitary	0.972377	0.489835
MUM1	0.624278	Pituitary	0.972377	-0.489796
KCNJ5	0.624278	Pituitary	0.972377	0.489796
UFC1	0.624429	Pituitary	0.972377	-0.489583
SDHAF1	0.624441	Pituitary	0.972377	-0.489566
AMN1	0.62448	Pituitary	0.972377	-0.48951
ATP13A1	0.62448	Pituitary	0.972377	0.48951
C10orf107	0.624596	Pituitary	0.972377	0.489348
RNF5	0.624667	Pituitary	0.972377	0.489247
LL22NC03-2H8.4	0.624694	Pituitary	0.972377	0.489209
RABL2A	0.624694	Pituitary	0.972377	0.489209
CCDC12	0.624694	Pituitary	0.972377	0.489209
INTU	0.624725	Pituitary	0.972377	-0.489164
SLC17A4	0.624726	Pituitary	0.972377	-0.489164
ZNF283	0.624739	Pituitary	0.972377	-0.489145
SFPQ	0.624783	Pituitary	0.972377	0.489083
RP11-963H4.3	0.624806	Pituitary	0.972377	-0.489051
UTP18	0.637099	Adrenal_Gland	0.972379	0.471758
NVL	0.637209	Adrenal_Gland	0.972379	-0.471605
SYCE2	0.637244	Adrenal_Gland	0.972379	-0.471555
NFYB	0.637335	Adrenal_Gland	0.972379	-0.471429
LINC01971	0.637682	Adrenal_Gland	0.972379	0.470942
AAMP	0.637725	Adrenal_Gland	0.972379	-0.470882
ZBTB44	0.637731	Adrenal_Gland	0.972379	-0.470874
RAB40C	0.637781	Adrenal_Gland	0.972379	-0.470803
ARHGAP19	0.63779	Adrenal_Gland	0.972379	-0.470791
SYCP2L	0.637893	Adrenal_Gland	0.972379	0.470647
SPEF1	0.63792	Adrenal_Gland	0.972379	0.470608
TM2D1	0.638185	Adrenal_Gland	0.972379	-0.470238
RP11-367H1.1	0.638255	Adrenal_Gland	0.972379	-0.47014
SDR39U1	0.638396	Adrenal_Gland	0.972379	-0.469943
RPP25L	0.638409	Adrenal_Gland	0.972379	0.469925
ACO2	0.638436	Adrenal_Gland	0.972379	-0.469887
NSD1	0.638441	Adrenal_Gland	0.972379	0.46988
SMARCAL1	0.638492	Adrenal_Gland	0.972379	-0.469808
DPP3	0.638504	Adrenal_Gland	0.972379	0.469791
PHTF2	0.511841	Pancreas	0.97238	0.655975
PINLYP	0.511903	Pancreas	0.97238	-0.655877
LINC01018	0.512001	Pancreas	0.97238	-0.655726
PDHB	0.51217	Pancreas	0.97238	0.655463
MESP1	0.512231	Pancreas	0.97238	0.655367
TRMT112	0.512487	Pancreas	0.97238	-0.654971
ZCCHC9	0.512513	Pancreas	0.97238	-0.65493
DDX24	0.512553	Pancreas	0.97238	-0.654867
TMEM167A	0.512557	Pancreas	0.97238	-0.654861
IRF2BP1	0.512676	Pancreas	0.97238	-0.654676
SBNO1	0.512703	Pancreas	0.97238	-0.654635
KIAA1549L	0.512732	Pancreas	0.97238	0.654589
CETN3	0.59396	Thyroid	0.972383	-0.533106
CRYL1	0.594098	Thyroid	0.972383	-0.532906
CYP3A4	0.59414	Thyroid	0.972383	-0.532847
ABCG1	0.594157	Thyroid	0.972383	0.532822
DPP9	0.594162	Thyroid	0.972383	-0.532815
LINC00694	0.594181	Thyroid	0.972383	0.532787
CATSPER1	0.549413	Adipose_Visceral_Omentum	0.972383	0.598639
NUCB2	0.549455	Adipose_Visceral_Omentum	0.972383	-0.598577
SAXO2	0.549479	Adipose_Visceral_Omentum	0.972383	-0.598542
IPPK	0.624958	Pituitary	0.972388	-0.488835
TESK2	0.624971	Pituitary	0.972388	-0.488818
COL8A1	0.612389	Lung	0.97239	0.506667
USP2	0.569158	Cells_EBV-transformed_lymphocytes	0.97239	-0.569293
CTXN1	0.543195	Brain_Frontal_Cortex_BA9	0.972391	-0.607988
RP5-1025A1.3	0.611121	Prostate	0.972395	0.508475
RP11-563J2.2	0.604753	Colon_Transverse	0.972397	0.517577
MPPE1	0.604938	Colon_Transverse	0.972397	-0.517313
SLC12A9	0.604988	Colon_Transverse	0.972397	0.517241
EPHB4	0.604988	Colon_Transverse	0.972397	-0.517241
S100B	0.569471	Colon_Sigmoid	0.9724	-0.568831
C15orf41	0.611208	Prostate	0.972406	-0.50835
CCR1	0.639821	Heart_Atrial_Appendage	0.972409	0.467949
SAMD15	0.63988	Heart_Atrial_Appendage	0.972409	0.467867
AGMO	0.640013	Heart_Atrial_Appendage	0.972409	0.46768
C5orf47	0.640052	Heart_Atrial_Appendage	0.972409	-0.467626
ITPRIPL1	0.640119	Heart_Atrial_Appendage	0.972409	0.467532
TMEM176A	0.640175	Heart_Atrial_Appendage	0.972409	-0.467455
RRM1	0.640228	Heart_Atrial_Appendage	0.972409	-0.46738
CLPTM1L	0.64039	Heart_Atrial_Appendage	0.972409	0.467153
SMTNL1	0.64039	Heart_Atrial_Appendage	0.972409	0.467153
GPANK1	0.640738	Heart_Atrial_Appendage	0.972409	0.466667
CD300E	0.640872	Heart_Atrial_Appendage	0.972409	0.46648
VEZT	0.640887	Heart_Atrial_Appendage	0.972409	0.466458
NECAP2	0.64092	Heart_Atrial_Appendage	0.972409	0.466414
BMS1	0.640981	Heart_Atrial_Appendage	0.972409	0.466328
ZMYM1	0.640986	Heart_Atrial_Appendage	0.972409	0.466321
FAM208B	0.640986	Heart_Atrial_Appendage	0.972409	-0.466321
DIP2A	0.641053	Heart_Atrial_Appendage	0.972409	-0.466227
WDR54	0.641202	Heart_Atrial_Appendage	0.972409	0.466019
C2orf81	0.641202	Heart_Atrial_Appendage	0.972409	-0.466019
HFE	0.641328	Heart_Atrial_Appendage	0.972409	0.465843
RPL11	0.641496	Heart_Atrial_Appendage	0.972409	-0.465608
TREML2	0.641511	Heart_Atrial_Appendage	0.972409	-0.465588
WSCD1	0.641539	Heart_Atrial_Appendage	0.972409	0.465548
CARD6	0.641546	Heart_Atrial_Appendage	0.972409	-0.465539
HAUS1	0.641569	Heart_Atrial_Appendage	0.972409	0.465506
CELA2B	0.558011	Muscle_Skeletal	0.97241	0.585799
RP11-83N9.5	0.612478	Lung	0.972411	0.506539
KLF4	0.585441	Brain_Spinal_cord_cervical_c-1	0.972418	0.545455
PDIA2	0.585521	Brain_Spinal_cord_cervical_c-1	0.972418	-0.545338
CLEC3B	0.585676	Brain_Spinal_cord_cervical_c-1	0.972418	0.545113
NAMA	0.585872	Brain_Spinal_cord_cervical_c-1	0.972418	0.544828
RORB	0.585935	Brain_Spinal_cord_cervical_c-1	0.972418	0.544737
PSMG3	0.585992	Brain_Spinal_cord_cervical_c-1	0.972418	0.544653
USP6	0.586034	Brain_Spinal_cord_cervical_c-1	0.972418	0.544592
PXT1	0.586052	Brain_Spinal_cord_cervical_c-1	0.972418	0.544567
CD27	0.586153	Brain_Spinal_cord_cervical_c-1	0.972418	-0.54442
PZP	0.586292	Brain_Spinal_cord_cervical_c-1	0.972418	-0.544218
STMN2	0.586313	Brain_Spinal_cord_cervical_c-1	0.972418	0.544186
NCBP2-AS2	0.588799	Brain_Putamen_basal_ganglia	0.972422	-0.540577
PEPD	0.588909	Brain_Putamen_basal_ganglia	0.972422	0.540417
CYP2A6	0.588969	Brain_Putamen_basal_ganglia	0.972422	0.540331
SAP30L	0.589022	Brain_Putamen_basal_ganglia	0.972422	-0.540254
SCRN3	0.589034	Brain_Putamen_basal_ganglia	0.972422	-0.540236
ASAH2B	0.589074	Brain_Putamen_basal_ganglia	0.972422	0.540179
FUBP3	0.589074	Brain_Putamen_basal_ganglia	0.972422	0.540179
FGGY	0.637282	Cells_Cultured_fibroblasts	0.972424	0.471503
PLEKHF2	0.637363	Cells_Cultured_fibroblasts	0.972424	0.47139
TDG	0.637368	Cells_Cultured_fibroblasts	0.972424	0.471383
ENAH	0.549753	Breast_Mammary_Tissue	0.972426	0.598131
SIPA1	0.549762	Breast_Mammary_Tissue	0.972426	0.598117
DBH	0.549892	Breast_Mammary_Tissue	0.972426	-0.597923
YDJC	0.549902	Breast_Mammary_Tissue	0.972426	-0.597907
PCSK9	0.549917	Breast_Mammary_Tissue	0.972426	-0.597885
RP11-255G12.2	0.650516	Esophagus_Mucosa	0.972426	-0.453046
TMEM87B	0.650592	Esophagus_Mucosa	0.972426	-0.45294
ARRDC5	0.603585	Adipose_Subcutaneous	0.972431	-0.519251
PRMT2	0.603611	Adipose_Subcutaneous	0.972431	-0.519215
CTRL	0.603631	Adipose_Subcutaneous	0.972431	0.519186
C9orf152	0.637454	Cells_Cultured_fibroblasts	0.972433	-0.471262
TRIQK	0.549587	Adipose_Visceral_Omentum	0.972437	-0.598379
KCNC4	0.543982	Whole_Blood	0.972437	0.606802
RPL37	0.544093	Whole_Blood	0.972437	0.606635
FANCD2	0.544145	Whole_Blood	0.972437	-0.606557
PMS2	0.544148	Whole_Blood	0.972437	0.606553
RGS11	0.625286	Pituitary	0.972437	-0.488372
CHMP3	0.625473	Pituitary	0.972437	-0.488109
PSMD12	0.625482	Pituitary	0.972437	0.488095
SUSD5	0.625489	Pituitary	0.972437	-0.488086
HSBP1L1	0.625505	Pituitary	0.972437	-0.488064
IP6K3	0.625747	Pituitary	0.972437	0.487722
EPHA10	0.626054	Pituitary	0.972437	0.487288
PDGFRB	0.626089	Pituitary	0.972437	-0.487239
DKFZP434A062	0.62626	Pituitary	0.972437	0.486998
KY	0.626405	Pituitary	0.972437	-0.486792
NPHP3	0.62651	Pituitary	0.972437	0.486645
PDRG1	0.626636	Pituitary	0.972437	0.486468
SP2	0.626732	Pituitary	0.972437	0.486332
KIF2A	0.626888	Pituitary	0.972437	0.486111
TMPRSS5	0.626961	Pituitary	0.972437	0.486008
CTD-2162K18.4	0.627055	Pituitary	0.972437	0.485876
ZNF850	0.627055	Pituitary	0.972437	0.485876
SSC4D	0.627143	Pituitary	0.972437	-0.485752
ICMT	0.627303	Pituitary	0.972437	0.485527
BCCIP	0.627317	Pituitary	0.972437	0.485507
RP11-388C12.5	0.627327	Pituitary	0.972437	0.485492
KIF1B	0.627398	Pituitary	0.972437	0.485393
ADRA2B	0.627417	Pituitary	0.972437	0.485366
CBX7	0.627529	Pituitary	0.972437	-0.485207
TPTE2	0.627604	Pituitary	0.972437	-0.485102
MTRNR2L12	0.627784	Pituitary	0.972437	0.484848
PPP1R12B	0.627885	Pituitary	0.972437	-0.484706
CISD1	0.628051	Pituitary	0.972437	0.484472
CPNE3	0.628296	Pituitary	0.972437	0.484126
IFT46	0.628356	Pituitary	0.972437	0.484043
USMG5	0.628404	Pituitary	0.972437	0.483974
QPCTL	0.628411	Pituitary	0.972437	0.483965
SNRPD2	0.628411	Pituitary	0.972437	-0.483965
LYRM2	0.628412	Pituitary	0.972437	0.483963
MESP2	0.628577	Pituitary	0.972437	-0.483731
LINC00844	0.628644	Pituitary	0.972437	-0.483636
PRKCE	0.628682	Pituitary	0.972437	-0.483582
DUSP18	0.628729	Pituitary	0.972437	-0.483516
OLFM3	0.628781	Pituitary	0.972437	-0.483444
USP18	0.628781	Pituitary	0.972437	0.483444
TATDN3	0.628803	Pituitary	0.972437	-0.483412
HNRNPDL	0.628903	Pituitary	0.972437	-0.483271
LRRC39	0.628973	Pituitary	0.972437	0.483173
LAMP3	0.629028	Pituitary	0.972437	-0.483095
RP11-478K15.6	0.629031	Pituitary	0.972437	-0.483092
RNF183	0.629267	Pituitary	0.972437	0.482759
CTD-2298J14.2	0.629293	Pituitary	0.972437	-0.482723
FUT10	0.629438	Pituitary	0.972437	0.482517
RP11-477N3.1	0.629691	Pituitary	0.972437	-0.482161
TNFRSF6B	0.629755	Pituitary	0.972437	-0.482072
NAGPA	0.629796	Pituitary	0.972437	0.482014
LRFN1	0.629854	Pituitary	0.972437	-0.481932
ASPRV1	0.629999	Pituitary	0.972437	-0.481728
TRIM16L	0.630014	Pituitary	0.972437	0.481707
SCYL3	0.630055	Pituitary	0.972437	-0.481649
INO80B	0.630174	Pituitary	0.972437	0.481481
SFMBT1	0.630385	Pituitary	0.972437	-0.481186
FOLR2	0.630532	Pituitary	0.972437	-0.480978
LYVE1	0.630544	Pituitary	0.972437	0.480962
DNAJC1	0.630609	Pituitary	0.972437	-0.48087
TCP10L	0.630637	Pituitary	0.972437	0.480831
METTL4	0.630772	Pituitary	0.972437	0.480641
HADHA	0.630839	Pituitary	0.972437	0.480547
IFI27L1	0.630858	Pituitary	0.972437	0.480519
ZNF808	0.630897	Pituitary	0.972437	0.480464
UROS	0.630924	Pituitary	0.972437	0.480427
RP4-644L1.2	0.630955	Pituitary	0.972437	0.480383
YBEY	0.631216	Pituitary	0.972437	0.480016
ZCRB1	0.631371	Pituitary	0.972437	0.479798
FAT2	0.63142	Pituitary	0.972437	0.47973
IZUMO1	0.63154	Pituitary	0.972437	0.47956
KIAA0391	0.631542	Pituitary	0.972437	0.479558
SLC25A41	0.631544	Pituitary	0.972437	-0.479555
C1orf112	0.631558	Pituitary	0.972437	-0.479535
RP11-259O2.1	0.631889	Pituitary	0.972437	0.47907
DPP3	0.631983	Pituitary	0.972437	0.478937
MAPK12	0.632017	Pituitary	0.972437	0.478889
TANK	0.632029	Pituitary	0.972437	-0.478873
GAN	0.6321	Pituitary	0.972437	-0.478774
COPS8	0.632162	Pituitary	0.972437	-0.478686
VANGL2	0.632244	Pituitary	0.972437	-0.478571
CDCA7L	0.632324	Pituitary	0.972437	-0.478458
MAPK7	0.632353	Pituitary	0.972437	0.478417
SPP1	0.632465	Pituitary	0.972437	-0.478261
ZNF880	0.632465	Pituitary	0.972437	-0.478261
N4BP2	0.63264	Pituitary	0.972437	-0.478015
TNNC2	0.632646	Pituitary	0.972437	0.478006
INTS14	0.632706	Pituitary	0.972437	0.477922
RP11-1017G21.5	0.632756	Pituitary	0.972437	-0.477852
CTA-276F8.1	0.632758	Pituitary	0.972437	0.477848
NIT2	0.632782	Pituitary	0.972437	0.477814
ZNF561	0.632986	Pituitary	0.972437	-0.477528
LINC00463	0.633173	Pituitary	0.972437	-0.477265
LTBP4	0.633212	Pituitary	0.972437	0.47721
SYCE2	0.633306	Pituitary	0.972437	0.477079
UBE2C	0.633449	Pituitary	0.972437	-0.476879
CALCOCO2	0.633491	Pituitary	0.972437	-0.476819
PGAP2	0.633602	Pituitary	0.972437	-0.476663
TEP1	0.633622	Pituitary	0.972437	0.476635
KCNE2	0.63363	Pituitary	0.972437	0.476624
TMEM38A	0.633761	Pituitary	0.972437	-0.47644
TMEM81	0.633761	Pituitary	0.972437	-0.47644
GLG1	0.63409	Pituitary	0.972437	-0.475978
GRN	0.634126	Pituitary	0.972437	0.475928
EIF3K	0.634173	Pituitary	0.972437	-0.475862
CCDC153	0.63419	Pituitary	0.972437	0.475838
LINC00240	0.634473	Pituitary	0.972437	-0.475441
SLC24A1	0.634556	Pituitary	0.972437	0.475325
CLDN20	0.634587	Pituitary	0.972437	0.47528
FAM171A1	0.634611	Pituitary	0.972437	-0.475248
IGSF10	0.634661	Pituitary	0.972437	-0.475177
PPM1A	0.634868	Pituitary	0.972437	0.474886
KCNN3	0.634915	Pituitary	0.972437	-0.47482
STRN4	0.634915	Pituitary	0.972437	0.47482
ARL11	0.635044	Pituitary	0.972437	-0.47464
JMJD7	0.635103	Pituitary	0.972437	0.474557
PTPRA	0.635177	Pituitary	0.972437	0.474453
SNHG9	0.635177	Pituitary	0.972437	0.474453
ABHD17C	0.635481	Pituitary	0.972437	-0.474026
PICK1	0.635718	Pituitary	0.972437	-0.473695
AFAP1L2	0.636232	Pituitary	0.972437	-0.472974
TMEM223	0.636296	Pituitary	0.972437	-0.472884
CTD-2306A12.1	0.636334	Pituitary	0.972437	-0.472831
ZNF543	0.636412	Pituitary	0.972437	0.472721
MEA1	0.636419	Pituitary	0.972437	0.472712
SENP8	0.636542	Pituitary	0.972437	-0.47254
LPAR5	0.63655	Pituitary	0.972437	-0.472527
ACVRL1	0.63655	Pituitary	0.972437	0.472527
RGL4	0.636612	Pituitary	0.972437	-0.472441
C3orf70	0.636654	Pituitary	0.972437	0.472382
MRPS5	0.636669	Pituitary	0.972437	0.472362
CASP4	0.636669	Pituitary	0.972437	0.472362
RP11-274B21.10	0.636733	Pituitary	0.972437	0.472271
UTP3	0.636766	Pituitary	0.972437	0.472226
ZNF329	0.636891	Pituitary	0.972437	0.47205
LSM6	0.637047	Pituitary	0.972437	0.471831
ITPRIPL1	0.637049	Pituitary	0.972437	0.471829
ASPSCR1	0.6371	Pituitary	0.972437	-0.471757
SF3A2	0.63719	Pituitary	0.972437	0.471631
UBA52	0.637335	Pituitary	0.972437	-0.471429
PCMTD1	0.637335	Pituitary	0.972437	0.471429
CLDN8	0.637547	Pituitary	0.972437	-0.471131
MSH4	0.637561	Pituitary	0.972437	0.471111
YBX2	0.63763	Pituitary	0.972437	0.471014
SNX11	0.637664	Pituitary	0.972437	0.470968
ZBTB44	0.637731	Pituitary	0.972437	-0.470874
NDUFC2	0.637731	Pituitary	0.972437	-0.470874
LHCGR	0.637771	Pituitary	0.972437	0.470817
LMF2	0.637873	Pituitary	0.972437	-0.470675
SPEF1	0.63792	Pituitary	0.972437	0.470608
HKR1	0.637935	Pituitary	0.972437	-0.470588
GRIP2	0.637935	Pituitary	0.972437	0.470588
RP11-141B14.1	0.637974	Pituitary	0.972437	-0.470533
MRVI1	0.638125	Pituitary	0.972437	0.470322
SLC2A14	0.638145	Pituitary	0.972437	-0.470295
TM2D1	0.638185	Pituitary	0.972437	-0.470238
TEC	0.638209	Pituitary	0.972437	0.470205
LPCAT2	0.63822	Pituitary	0.972437	-0.470189
RP11-367H1.1	0.638255	Pituitary	0.972437	-0.47014
JRKL	0.638333	Pituitary	0.972437	0.470031
KCNQ4	0.638441	Pituitary	0.972437	0.46988
APTR	0.638443	Pituitary	0.972437	0.469877
FCMR	0.638463	Pituitary	0.972437	-0.469849
NAA60	0.638856	Pituitary	0.972437	0.469298
DENND6B	0.638973	Pituitary	0.972437	0.469136
AGMO	0.63901	Pituitary	0.972437	0.469083
RP11-379L18.3	0.639094	Pituitary	0.972437	-0.468966
ELL3	0.639141	Pituitary	0.972437	0.4689
ALKBH1	0.639167	Pituitary	0.972437	0.468864
SAP30	0.639197	Pituitary	0.972437	-0.468822
TUSC1	0.639199	Pituitary	0.972437	-0.46882
LINC01918	0.639248	Pituitary	0.972437	0.46875
LINC00880	0.639248	Pituitary	0.972437	-0.46875
LYZ	0.639421	Pituitary	0.972437	0.468508
KLHL35	0.639425	Pituitary	0.972437	-0.468503
RP6-109B7.2	0.639465	Pituitary	0.972437	0.468447
PCDHGA5	0.639491	Pituitary	0.972437	0.46841
ZNF121	0.639504	Pituitary	0.972437	0.468393
MGARP	0.639531	Pituitary	0.972437	-0.468354
IRX4	0.639659	Pituitary	0.972437	-0.468176
RP11-134O21.1	0.639724	Pituitary	0.972437	0.468084
PHF11	0.639799	Pituitary	0.972437	0.46798
IFI6	0.639839	Pituitary	0.972437	0.467925
MCOLN1	0.639892	Pituitary	0.972437	-0.467849
HAUS6	0.639969	Pituitary	0.972437	0.467742
ETS2	0.640087	Pituitary	0.972437	-0.467577
CELF5	0.640174	Pituitary	0.972437	0.467456
HAGH	0.640222	Pituitary	0.972437	0.467388
CLPTM1L	0.64039	Pituitary	0.972437	-0.467153
SMTNL1	0.64039	Pituitary	0.972437	0.467153
ZNF234	0.64039	Pituitary	0.972437	0.467153
ZNF34	0.64039	Pituitary	0.972437	0.467153
TCTEX1D4	0.640476	Pituitary	0.972437	0.467033
ACACA	0.640479	Pituitary	0.972437	-0.467029
IQCD	0.640514	Pituitary	0.972437	-0.46698
POLD4	0.640528	Pituitary	0.972437	-0.46696
WDR25	0.640617	Pituitary	0.972451	-0.466837
WHAMM	0.550083	Breast_Mammary_Tissue	0.972451	0.597636
LRRC56	0.550239	Breast_Mammary_Tissue	0.972451	0.597403
SF3B2	0.550297	Breast_Mammary_Tissue	0.972451	0.597315
CIB1	0.550362	Breast_Mammary_Tissue	0.972451	-0.597218
TFCP2L1	0.550384	Breast_Mammary_Tissue	0.972451	-0.597185
TCTA	0.550404	Breast_Mammary_Tissue	0.972451	-0.597155
ICE2	0.569738	Brain_Anterior_cingulate_cortex_BA24	0.972453	0.568438
AUH	0.541126	Nerve_Tibial	0.972456	0.611111
SLC51A	0.553184	Ovary	0.972457	0.592995
TPX2	0.553253	Ovary	0.972457	-0.592893
TRIM2	0.553277	Ovary	0.972457	0.592857
EBPL	0.553319	Ovary	0.972457	0.592794
MPIG6B	0.553381	Ovary	0.972457	-0.592702
COL11A1	0.553389	Ovary	0.972457	0.59269
GNRH2	0.650763	Esophagus_Mucosa	0.97246	-0.452703
NDUFA12	0.650869	Esophagus_Mucosa	0.97246	-0.452555
SERPINH1	0.650899	Esophagus_Mucosa	0.97246	-0.452514
CENPP	0.651025	Esophagus_Mucosa	0.97246	-0.452339
C3orf49	0.651036	Esophagus_Mucosa	0.97246	-0.452323
SLC8A3	0.651081	Esophagus_Mucosa	0.97246	0.452261
CCDC188	0.543347	Brain_Frontal_Cortex_BA9	0.972461	-0.60776
AUNIP	0.543456	Brain_Frontal_Cortex_BA9	0.972461	-0.607595
NR1I3	0.543483	Brain_Frontal_Cortex_BA9	0.972461	0.607555
TEX2	0.612588	Lung	0.972465	0.506383
CLDN1	0.555866	Brain_Amygdala	0.972466	-0.588993
SLC43A1	0.629555	Small_Intestine_Terminal_Ileum	0.972471	-0.482353
LINC01475	0.629752	Small_Intestine_Terminal_Ileum	0.972471	-0.482076
TNFRSF6B	0.629755	Small_Intestine_Terminal_Ileum	0.972471	-0.482072
ALPK1	0.62978	Small_Intestine_Terminal_Ileum	0.972471	0.482036
NAGPA	0.629796	Small_Intestine_Terminal_Ileum	0.972471	0.482014
TSEN15	0.629796	Small_Intestine_Terminal_Ileum	0.972471	0.482014
ZC3H12C	0.629875	Small_Intestine_Terminal_Ileum	0.972471	0.481903
RP11-534L20.5	0.63763	Cells_Cultured_fibroblasts	0.972475	0.471014
LYST	0.637641	Cells_Cultured_fibroblasts	0.972475	-0.470999
LINC00886	0.651169	Esophagus_Mucosa	0.972475	-0.452139
IDO1	0.539027	Stomach	0.972476	0.614286
TOR2A	0.539101	Stomach	0.972476	0.614173
TRIM7	0.550541	Breast_Mammary_Tissue	0.972477	0.59695
WI2-87327B8.2	0.550576	Breast_Mammary_Tissue	0.972477	-0.596897
NTSR1	0.539192	Stomach	0.972492	0.614035
DDHD1	0.553571	Brain_Substantia_nigra	0.972493	-0.592417
B3GNTL1	0.637913	Cells_Cultured_fibroblasts	0.972497	-0.470618
BEAN1	0.637935	Cells_Cultured_fibroblasts	0.972497	-0.470588
TSPAN4	0.637935	Cells_Cultured_fibroblasts	0.972497	-0.470588
CERNA1	0.637976	Cells_Cultured_fibroblasts	0.972497	0.470531
MIA3	0.569317	Cells_EBV-transformed_lymphocytes	0.9725	-0.569057
TMEM44	0.550629	Brain_Cerebellum	0.9725	0.596817
PSMF1	0.549865	Adipose_Visceral_Omentum	0.972505	0.597962
TMEM9	0.549896	Adipose_Visceral_Omentum	0.972505	-0.597915
ATG9A	0.549988	Adipose_Visceral_Omentum	0.972505	-0.597778
HAS3	0.549996	Adipose_Visceral_Omentum	0.972505	-0.597765
C15orf40	0.550131	Adipose_Visceral_Omentum	0.972505	-0.597564
TMEM44	0.550161	Adipose_Visceral_Omentum	0.972505	0.597519
GPR75	0.550292	Adipose_Visceral_Omentum	0.972505	0.597322
SF3B2	0.550297	Adipose_Visceral_Omentum	0.972505	0.597315
TFCP2L1	0.550384	Adipose_Visceral_Omentum	0.972505	-0.597185
TRMT10B	0.550408	Adipose_Visceral_Omentum	0.972505	-0.597149
RP11-385F7.1	0.665839	Kidney_Cortex	0.972505	-0.431866
ZNF436	0.651539	Esophagus_Mucosa	0.972509	0.451626
LDHB	0.651548	Esophagus_Mucosa	0.972509	-0.451613
LY75	0.651681	Esophagus_Mucosa	0.972509	0.451429
FBXO7	0.651709	Esophagus_Mucosa	0.972509	0.451389
MRPL15	0.651831	Esophagus_Mucosa	0.972509	0.451219
NELL2	0.651896	Esophagus_Mucosa	0.972509	0.45113
UTS2B	0.651896	Esophagus_Mucosa	0.972509	0.45113
ZNF571	0.651898	Esophagus_Mucosa	0.972509	-0.451126
IFT88	0.652096	Esophagus_Mucosa	0.972509	0.450852
PCAT1	0.652158	Esophagus_Mucosa	0.972509	0.450766
ACOT8	0.652186	Esophagus_Mucosa	0.972509	-0.450727
JAK2	0.652203	Esophagus_Mucosa	0.972509	0.450704
JUP	0.652203	Esophagus_Mucosa	0.972509	-0.450704
CGN	0.564898	Artery_Tibial	0.972515	0.575581
ISG15	0.564926	Artery_Tibial	0.972515	0.57554
CA12	0.56506	Artery_Tibial	0.972515	0.575342
AMT	0.565079	Artery_Tibial	0.972515	-0.575313
NEK11	0.563575	Brain_Hippocampus	0.972515	0.57754
RP11-352G9.1	0.563633	Brain_Hippocampus	0.972515	0.577453
KDM5A	0.676003	smultixcan	0.972524	-0.121262
RP11-424M24.5	0.676064	smultixcan	0.972524	0.41784
P4HA3	0.676095	smultixcan	0.972524	-0.207714
MRPS6	0.676111	smultixcan	0.972524	-0.0382828
RP11-626G11.6	0.563728	Brain_Hippocampus	0.972529	0.577313
ARNTL2	0.537229	Brain_Caudate_basal_ganglia	0.972532	-0.617008
NATD1	0.537312	Brain_Caudate_basal_ganglia	0.972533	-0.616883
RIDA	0.724405	Esophagus_Gastroesophageal_Junction	0.972535	0.352578
INTU	0.724496	Esophagus_Gastroesophageal_Junction	0.972535	-0.352457
PUS3	0.724509	Esophagus_Gastroesophageal_Junction	0.972535	-0.352439
RGS19	0.724612	Esophagus_Gastroesophageal_Junction	0.972535	0.352302
ARL5A	0.724638	Esophagus_Gastroesophageal_Junction	0.972535	0.352267
MRPL54	0.724754	Esophagus_Gastroesophageal_Junction	0.972535	-0.352113
SLIT3	0.724754	Esophagus_Gastroesophageal_Junction	0.972535	0.352113
ZBP1	0.724909	Esophagus_Gastroesophageal_Junction	0.972535	-0.351906
NPC1	0.725021	Esophagus_Gastroesophageal_Junction	0.972535	0.351757
BRMS1	0.725045	Esophagus_Gastroesophageal_Junction	0.972535	-0.351724
BAZ2A	0.725279	Esophagus_Gastroesophageal_Junction	0.972535	-0.351412
C9orf50	0.725325	Esophagus_Gastroesophageal_Junction	0.972535	0.351351
COL23A1	0.725466	Esophagus_Gastroesophageal_Junction	0.972535	-0.351163
ABCB1	0.725496	Esophagus_Gastroesophageal_Junction	0.972535	0.351124
FAM210B	0.725592	Esophagus_Gastroesophageal_Junction	0.972535	-0.350995
TTC17	0.725644	Esophagus_Gastroesophageal_Junction	0.972535	-0.350926
CTD-2547G23.4	0.72568	Esophagus_Gastroesophageal_Junction	0.972535	0.350877
DLG2	0.725743	Esophagus_Gastroesophageal_Junction	0.972535	-0.350794
GSR	0.725907	Esophagus_Gastroesophageal_Junction	0.972535	-0.350575
TCEANC2	0.725917	Esophagus_Gastroesophageal_Junction	0.972535	-0.350562
PDE2A	0.726065	Esophagus_Gastroesophageal_Junction	0.972535	-0.350365
TSPAN12	0.72614	Esophagus_Gastroesophageal_Junction	0.972535	0.350265
ANKRD61	0.726178	Esophagus_Gastroesophageal_Junction	0.972535	-0.350214
LARP4B	0.726297	Esophagus_Gastroesophageal_Junction	0.972535	0.350056
CYP2R1	0.726339	Esophagus_Gastroesophageal_Junction	0.972535	0.35
CHL1	0.726411	Esophagus_Gastroesophageal_Junction	0.972535	-0.349904
SLC22A17	0.726455	Esophagus_Gastroesophageal_Junction	0.972535	0.349845
LTBP1	0.726544	Esophagus_Gastroesophageal_Junction	0.972535	-0.349727
LINC01422	0.726607	Esophagus_Gastroesophageal_Junction	0.972535	-0.349642
BCAS2	0.726703	Esophagus_Gastroesophageal_Junction	0.972535	0.349515
CTD-2007L18.5	0.726712	Esophagus_Gastroesophageal_Junction	0.972535	0.349502
HMGXB3	0.726742	Esophagus_Gastroesophageal_Junction	0.972535	0.349462
NDUFS4	0.727005	Esophagus_Gastroesophageal_Junction	0.972535	-0.349112
IPO7	0.727111	Esophagus_Gastroesophageal_Junction	0.972535	-0.348971
TCEA3	0.727212	Esophagus_Gastroesophageal_Junction	0.972535	0.348837
MRPL45	0.727212	Esophagus_Gastroesophageal_Junction	0.972535	0.348837
EMID1	0.727265	Esophagus_Gastroesophageal_Junction	0.972535	0.348765
CBX1	0.727285	Esophagus_Gastroesophageal_Junction	0.972535	0.34874
RP11-629O1.2	0.727309	Esophagus_Gastroesophageal_Junction	0.972535	0.348707
PNPLA8	0.727368	Esophagus_Gastroesophageal_Junction	0.972535	0.348628
SGO2	0.727549	Esophagus_Gastroesophageal_Junction	0.972535	-0.348387
SLC9C1	0.727549	Esophagus_Gastroesophageal_Junction	0.972535	-0.348387
FIZ1	0.727597	Esophagus_Gastroesophageal_Junction	0.972535	0.348324
ACP5	0.72771	Esophagus_Gastroesophageal_Junction	0.972535	0.348174
ZFAND2B	0.727757	Esophagus_Gastroesophageal_Junction	0.972535	-0.34811
IQGAP3	0.727827	Esophagus_Gastroesophageal_Junction	0.972535	0.348018
RP11-370B11.3	0.72789	Esophagus_Gastroesophageal_Junction	0.972535	-0.347934
PARK7	0.568772	Heart_Left_Ventricle	0.972537	0.569861
S100A1	0.606759	Artery_Coronary	0.972538	-0.514706
PAXBP1	0.606819	Artery_Coronary	0.972538	-0.51462
ROM1	0.657479	Artery_Aorta	0.972543	0.443396
TRIOBP	0.606908	Artery_Coronary	0.972546	0.514493
SSTR3	0.539307	Stomach	0.97255	-0.613861
CCNH	0.56536	Artery_Tibial	0.972556	0.574899
LRRC6	0.565393	Artery_Tibial	0.972556	0.57485
SDHAF1	0.565704	Artery_Tibial	0.972556	-0.57439
CABLES1	0.565765	Artery_Tibial	0.972556	0.5743
RP11-326A19.4	0.56578	Artery_Tibial	0.972556	0.574277
CD101	0.565837	Artery_Tibial	0.972556	-0.574194
ABCF3	0.565925	Artery_Tibial	0.972556	-0.574064
PEMT	0.566209	Artery_Tibial	0.972556	0.573643
PARM1	0.566286	Artery_Tibial	0.972556	-0.573529
KIRREL	0.566388	Artery_Tibial	0.972556	-0.573379
ZNF780A	0.566422	Artery_Tibial	0.972556	-0.573329
TMEM50A	0.566475	Artery_Tibial	0.972556	0.57325
CLDN20	0.566497	Artery_Tibial	0.972556	0.573219
COL17A1	0.566577	Artery_Tibial	0.972556	0.573099
CXXC1	0.566652	Artery_Tibial	0.972556	0.57299
TRUB2	0.566653	Artery_Tibial	0.972556	-0.572988
CXCL16	0.566702	Artery_Tibial	0.972556	0.572916
POLR2D	0.566844	Artery_Tibial	0.972556	-0.572706
RXFP1	0.566848	Artery_Tibial	0.972556	-0.5727
TEX2	0.567008	Artery_Tibial	0.972556	0.572464
SLC41A3	0.567202	Artery_Tibial	0.972556	-0.572177
TBL2	0.567348	Artery_Tibial	0.972556	0.571961
LINC01572	0.56737	Artery_Tibial	0.972556	0.57193
CEP152	0.567607	Artery_Tibial	0.972556	0.571579
EBF3	0.567709	Artery_Tibial	0.972556	-0.571429
PRPF18	0.567709	Artery_Tibial	0.972556	0.571429
C14orf28	0.567709	Artery_Tibial	0.972556	0.571429
POLK	0.567709	Artery_Tibial	0.972556	-0.571429
ATP1A3	0.56779	Artery_Tibial	0.972556	-0.571309
NCOA6	0.567979	Artery_Tibial	0.972556	0.571031
GBF1	0.568021	Artery_Tibial	0.972556	0.570968
LINC02175	0.568034	Artery_Tibial	0.972556	-0.57095
ZC3HC1	0.568109	Artery_Tibial	0.972556	-0.570838
PSMB1	0.568175	Artery_Tibial	0.972556	0.570741
HLA-F	0.568409	Artery_Tibial	0.972556	-0.570396
PTGS2	0.568586	Artery_Tibial	0.972556	-0.570136
TECTA	0.569055	Artery_Tibial	0.972556	-0.569444
IMPG2	0.569103	Artery_Tibial	0.972556	-0.569373
ATP5A1	0.569223	Artery_Tibial	0.972556	0.569196
C15orf41	0.569225	Artery_Tibial	0.972556	-0.569194
C10orf107	0.569255	Artery_Tibial	0.972556	-0.569149
PAQR3	0.569526	Artery_Tibial	0.972556	0.56875
FAM3B	0.569529	Artery_Tibial	0.972556	-0.568745
TRMT12	0.569801	Artery_Tibial	0.972556	-0.568345
KB-1448A5.1	0.569904	Artery_Tibial	0.972556	-0.568193
PRIMA1	0.569984	Artery_Tibial	0.972556	0.568075
TMBIM1	0.570081	Artery_Tibial	0.972556	-0.567932
BOC	0.57023	Artery_Tibial	0.972556	0.567712
PHACTR4	0.57035	Artery_Tibial	0.972556	-0.567536
RRM1	0.570374	Artery_Tibial	0.972556	-0.5675
GCNT4	0.570443	Artery_Tibial	0.972556	0.567399
SAT2	0.570459	Artery_Tibial	0.972556	-0.567376
TVP23B	0.570463	Artery_Tibial	0.972556	0.56737
DCAF12	0.570468	Artery_Tibial	0.972556	0.567362
ZBTB10	0.570796	Artery_Tibial	0.972556	0.566879
RECK	0.570941	Artery_Tibial	0.972556	0.566667
AC016995.3	0.570941	Artery_Tibial	0.972556	-0.566667
GPI	0.570977	Artery_Tibial	0.972556	-0.566613
DNER	0.571172	Artery_Tibial	0.972556	0.566327
EAPP	0.571274	Artery_Tibial	0.972556	0.566176
ERLIN1	0.571274	Artery_Tibial	0.972556	-0.566176
AKR7A3	0.571325	Artery_Tibial	0.972556	-0.566102
PDCD5	0.571405	Artery_Tibial	0.972556	-0.565984
ZNF610	0.571594	Artery_Tibial	0.972556	-0.565706
PPARGC1B	0.571605	Artery_Tibial	0.972556	-0.565689
DGKA	0.571612	Artery_Tibial	0.972556	-0.565679
DAG1	0.57175	Artery_Tibial	0.972556	-0.565476
TCTA	0.57175	Artery_Tibial	0.972556	-0.565476
SCN3B	0.571771	Artery_Tibial	0.972556	-0.565445
WIPI1	0.571778	Artery_Tibial	0.972556	0.565435
YTHDF3-AS1	0.571808	Artery_Tibial	0.972556	-0.56539
CTD-2162K18.4	0.571833	Artery_Tibial	0.972556	0.565354
KLK14	0.571848	Artery_Tibial	0.972556	0.565332
SNX32	0.571926	Artery_Tibial	0.972556	0.565217
MAST2	0.571926	Artery_Tibial	0.972556	0.565217
RP11-343B18.2	0.571926	Artery_Tibial	0.972556	-0.565217
DCAF13	0.571993	Artery_Tibial	0.972556	0.565119
RP5-1063M23.2	0.572443	Artery_Tibial	0.972556	-0.564458
CCDC62	0.572513	Artery_Tibial	0.972556	-0.564354
TMOD1	0.572638	Artery_Tibial	0.972556	-0.564171
TTC26	0.572684	Artery_Tibial	0.972556	0.564103
TRMT10B	0.572793	Artery_Tibial	0.972556	-0.563942
TOR1B	0.572839	Artery_Tibial	0.972556	0.563876
EMC8	0.572847	Artery_Tibial	0.972556	-0.563863
NDST1	0.572879	Artery_Tibial	0.972556	-0.563816
QPCT	0.572926	Artery_Tibial	0.972556	0.563748
ALS2	0.573002	Artery_Tibial	0.972556	-0.563636
PLIN5	0.573035	Artery_Tibial	0.972556	0.563587
DENND2C	0.573098	Artery_Tibial	0.972556	0.563495
HTR2A	0.57321	Artery_Tibial	0.972556	0.563331
ACP5	0.573213	Artery_Tibial	0.972556	0.563325
RP11-930O11.1	0.573245	Artery_Tibial	0.972556	-0.563279
DNAL4	0.573263	Artery_Tibial	0.972556	0.563252
UNC79	0.573521	Artery_Tibial	0.972556	-0.562874
SRSF3	0.573577	Artery_Tibial	0.972556	0.562791
NKIRAS1	0.573592	Artery_Tibial	0.972556	-0.562769
TMEM147	0.573657	Artery_Tibial	0.972556	0.562673
ZNF302	0.573693	Artery_Tibial	0.972556	-0.562621
MICALCL	0.573733	Artery_Tibial	0.972556	0.562562
EPHB1	0.573762	Artery_Tibial	0.972556	-0.56252
ZNF700	0.573775	Artery_Tibial	0.972556	-0.5625
MGAT4C	0.573775	Artery_Tibial	0.972556	-0.5625
KIAA0368	0.573787	Artery_Tibial	0.972556	-0.562482
IMPAD1	0.573987	Artery_Tibial	0.972556	0.562189
TMEM17	0.574001	Artery_Tibial	0.972556	-0.562169
FAM134B	0.574347	Artery_Tibial	0.972556	-0.561661
RPS6	0.574396	Artery_Tibial	0.972556	0.561589
TRIM26	0.574397	Artery_Tibial	0.972556	-0.561588
FAM189A2	0.574399	Artery_Tibial	0.972556	0.561585
EMID1	0.574493	Artery_Tibial	0.972556	-0.561447
RP11-134O21.1	0.574649	Artery_Tibial	0.972556	0.561217
HLA-DMA	0.574721	Artery_Tibial	0.972556	-0.561113
TMC2	0.57476	Artery_Tibial	0.972556	0.561055
CCDC15	0.574809	Artery_Tibial	0.972556	-0.560983
NFIC	0.574825	Artery_Tibial	0.972556	-0.56096
B4GALT2	0.574842	Artery_Tibial	0.972556	0.560935
U2AF2	0.574917	Artery_Tibial	0.972556	-0.560825
DIS3L	0.575009	Artery_Tibial	0.972556	0.56069
CLEC4D	0.575149	Artery_Tibial	0.972556	-0.560485
TTLL10	0.57518	Artery_Tibial	0.972556	-0.56044
TRIM47	0.575312	Artery_Tibial	0.972556	-0.560246
FBXO8	0.575609	Artery_Tibial	0.972556	0.55981
CEP44	0.575609	Artery_Tibial	0.972556	-0.55981
LMTK2	0.575631	Artery_Tibial	0.972556	-0.559778
CACNB4	0.57575	Artery_Tibial	0.972556	0.559603
USP4	0.575804	Artery_Tibial	0.972556	0.559524
DOCK8	0.575808	Artery_Tibial	0.972556	-0.559519
NLRC4	0.575861	Artery_Tibial	0.972556	0.559441
SC5D	0.575976	Artery_Tibial	0.972556	0.559272
PPP1R21	0.575989	Artery_Tibial	0.972556	-0.559254
NVL	0.576117	Artery_Tibial	0.972556	0.559065
RP11-467C18.1	0.576134	Artery_Tibial	0.972556	0.55904
PFN4	0.576282	Artery_Tibial	0.972556	0.558824
C9orf152	0.576282	Artery_Tibial	0.972556	-0.558824
LINC01135	0.576346	Artery_Tibial	0.972556	0.55873
ZNF467	0.576439	Artery_Tibial	0.972556	-0.558594
DCTN6	0.576499	Artery_Tibial	0.972556	-0.558506
APLP1	0.576749	Artery_Tibial	0.972556	-0.55814
P2RY12	0.57683	Artery_Tibial	0.972556	-0.558021
C12orf76	0.576856	Artery_Tibial	0.972556	-0.557983
XAB2	0.576864	Artery_Tibial	0.972556	-0.557971
RCOR2	0.576912	Artery_Tibial	0.972556	0.557901
TGM5	0.576942	Artery_Tibial	0.972556	0.557857
CREG1	0.576966	Artery_Tibial	0.972556	0.557822
ZNF468	0.577156	Artery_Tibial	0.972556	0.557543
ZNF513	0.577164	Artery_Tibial	0.972556	-0.557532
ACTN2	0.577208	Artery_Tibial	0.972556	0.557467
SDR42E1	0.577212	Artery_Tibial	0.972556	-0.557462
CDCA2	0.577328	Artery_Tibial	0.972556	0.557292
APC	0.577348	Artery_Tibial	0.972556	0.557263
KMO	0.577381	Artery_Tibial	0.972556	-0.557214
RP11-722E23.2	0.57743	Artery_Tibial	0.972556	-0.557143
ZNF672	0.57743	Artery_Tibial	0.972556	-0.557143
OGN	0.577432	Artery_Tibial	0.972556	-0.55714
PTPN18	0.577474	Artery_Tibial	0.972556	0.557078
APLF	0.577553	Artery_Tibial	0.972556	0.556962
CD38	0.577605	Artery_Tibial	0.972556	-0.556886
GPHN	0.577655	Artery_Tibial	0.972556	-0.556814
HMGCS1	0.577703	Artery_Tibial	0.972556	0.556743
SLC35A5	0.577707	Artery_Tibial	0.972556	0.556737
DUS3L	0.577741	Artery_Tibial	0.972556	0.556688
VWA8	0.577772	Artery_Tibial	0.972556	0.556643
LOH12CR2	0.577846	Artery_Tibial	0.972556	-0.556533
MTSS1	0.57786	Artery_Tibial	0.972556	0.556513
GOLGA8O	0.577924	Artery_Tibial	0.972556	0.55642
CTD-3131K8.2	0.561347	Minor_Salivary_Gland	0.972557	-0.580841
WDR11	0.561461	Minor_Salivary_Gland	0.972557	-0.580673
DNAJB9	0.56148	Minor_Salivary_Gland	0.972557	0.580645
LINC01806	0.594361	Thyroid	0.972558	0.532527
MFSD14A	0.74955	Esophagus_Muscularis	0.972559	0.319233
MFSD13A	0.749662	Esophagus_Muscularis	0.972559	0.319086
USP48	0.749672	Esophagus_Muscularis	0.972559	0.319071
THEGL	0.749713	Esophagus_Muscularis	0.972559	0.319018
ERGIC3	0.749753	Esophagus_Muscularis	0.972559	0.318966
SP5	0.556124	Brain_Amygdala	0.972565	0.588609
LINC01124	0.556124	Brain_Amygdala	0.972565	0.588609
FAM185A	0.5562	Brain_Amygdala	0.972565	0.588496
ADCY6	0.545313	Brain_Cerebellar_Hemisphere	0.972565	-0.604799
RP4-564F22.5	0.545332	Brain_Cerebellar_Hemisphere	0.972565	0.60477
LIN52	0.749854	Esophagus_Muscularis	0.972572	0.318832
PRKD2	0.749918	Esophagus_Muscularis	0.972572	-0.318748
METRN	0.578012	Artery_Tibial	0.972573	0.556291
C21orf59	0.728111	Esophagus_Gastroesophageal_Junction	0.972575	-0.347639
AC006273.4	0.728202	Esophagus_Gastroesophageal_Junction	0.972575	0.347518
LPIN1	0.728202	Esophagus_Gastroesophageal_Junction	0.972575	0.347518
RP11-138A9.1	0.728381	Esophagus_Gastroesophageal_Junction	0.972575	0.34728
CYP4F3	0.728424	Esophagus_Gastroesophageal_Junction	0.972575	-0.347222
ANKRD2	0.728424	Esophagus_Gastroesophageal_Junction	0.972575	-0.347222
PCM1	0.728557	Esophagus_Gastroesophageal_Junction	0.972575	-0.347045
LRAT	0.728598	Esophagus_Gastroesophageal_Junction	0.972575	-0.346991
ZNF239	0.728686	Esophagus_Gastroesophageal_Junction	0.972575	0.346874
GSG1L	0.728726	Esophagus_Gastroesophageal_Junction	0.972575	0.346821
ZNF879	0.612735	Lung	0.972579	-0.506173
CRACR2A	0.599929	Spleen	0.972584	0.524502
TP53I13	0.599948	Spleen	0.972584	0.524476
NUDT16L1	0.600007	Spleen	0.972584	0.52439
SPOCD1	0.594454	Thyroid	0.972589	0.532393
TWIST2	0.553721	Brain_Substantia_nigra	0.97259	0.592194
DCPS	0.729017	Esophagus_Gastroesophageal_Junction	0.972592	0.346434
SPTY2D1-AS1	0.729066	Esophagus_Gastroesophageal_Junction	0.972592	-0.346369
MT1H	0.729066	Esophagus_Gastroesophageal_Junction	0.972592	-0.346369
PCDHGC3	0.729086	Esophagus_Gastroesophageal_Junction	0.972592	0.346341
CYTH4	0.729339	Esophagus_Gastroesophageal_Junction	0.972592	0.346006
RP4-760C5.3	0.729364	Esophagus_Gastroesophageal_Junction	0.972592	0.345972
VASH1	0.729397	Esophagus_Gastroesophageal_Junction	0.972592	0.345928
KRT1	0.729428	Esophagus_Gastroesophageal_Junction	0.972592	-0.345886
SLC5A3	0.729464	Esophagus_Gastroesophageal_Junction	0.972592	-0.345838
NETO1	0.676211	smultixcan	0.972603	-0.375652
HK3	0.666015	Kidney_Cortex	0.972603	-0.431624
HSD17B1	0.553633	Ovary	0.972603	-0.592324
PHLDA2	0.553642	Ovary	0.972603	-0.592311
KANK4	0.539504	Stomach	0.972613	-0.613563
SCN8A	0.539507	Stomach	0.972613	-0.613559
CCDC74A	0.750127	Esophagus_Muscularis	0.972615	0.318471
OGG1	0.750232	Esophagus_Muscularis	0.972615	-0.318333
NCR3LG1	0.750322	Esophagus_Muscularis	0.972615	-0.318215
FGR	0.750347	Esophagus_Muscularis	0.972615	-0.318182
CLDN20	0.75038	Esophagus_Muscularis	0.972615	0.318138
ESYT2	0.750419	Esophagus_Muscularis	0.972615	-0.318087
DDX54	0.603976	Adipose_Subcutaneous	0.972616	-0.518692
ZNF879	0.604097	Adipose_Subcutaneous	0.972616	-0.518519
NOA1	0.604097	Adipose_Subcutaneous	0.972616	-0.518517
SCN9A	0.604141	Adipose_Subcutaneous	0.972616	-0.518455
CNTN6	0.604234	Adipose_Subcutaneous	0.972616	-0.518321
DGCR8	0.604254	Adipose_Subcutaneous	0.972616	0.518293
CECR1	0.604285	Adipose_Subcutaneous	0.972616	0.518248
TAGLN	0.750614	Esophagus_Muscularis	0.97262	-0.317829
PDAP1	0.750791	Esophagus_Muscularis	0.97262	0.317597
RPS28	0.750794	Esophagus_Muscularis	0.97262	0.317593
FAM182B	0.750795	Esophagus_Muscularis	0.97262	0.317592
RP11-461O7.1	0.751083	Esophagus_Muscularis	0.97262	-0.317212
THBS2	0.751124	Esophagus_Muscularis	0.97262	-0.317158
MANEA	0.75127	Esophagus_Muscularis	0.97262	0.316965
MMP9	0.751297	Esophagus_Muscularis	0.97262	-0.316929
RHOBTB1	0.751554	Esophagus_Muscularis	0.97262	-0.316591
RETN	0.751791	Esophagus_Muscularis	0.97262	-0.316279
MGST3	0.751869	Esophagus_Muscularis	0.97262	0.316176
SGO2	0.751905	Esophagus_Muscularis	0.97262	-0.316129
CENPJ	0.751911	Esophagus_Muscularis	0.97262	-0.31612
ST14	0.751929	Esophagus_Muscularis	0.97262	-0.316097
RP11-326C3.12	0.751929	Esophagus_Muscularis	0.97262	0.316096
PLEKHF1	0.75213	Esophagus_Muscularis	0.97262	-0.315833
ATF5	0.752223	Esophagus_Muscularis	0.97262	0.31571
NYNRIN	0.752286	Esophagus_Muscularis	0.97262	0.315627
CLDN4	0.75243	Esophagus_Muscularis	0.97262	-0.315436
PRKCDBP	0.752473	Esophagus_Muscularis	0.97262	-0.31538
ATAD3A	0.752485	Esophagus_Muscularis	0.97262	-0.315364
CTD-2619J13.19	0.752505	Esophagus_Muscularis	0.97262	0.315339
PMS1	0.752505	Esophagus_Muscularis	0.97262	0.315338
USP54	0.75251	Esophagus_Muscularis	0.97262	0.315332
RASSF4	0.752598	Esophagus_Muscularis	0.97262	-0.315216
STAG1	0.752629	Esophagus_Muscularis	0.97262	-0.315175
ADH4	0.752666	Esophagus_Muscularis	0.97262	-0.315126
PGBD4	0.752666	Esophagus_Muscularis	0.97262	0.315126
THEM5	0.752682	Esophagus_Muscularis	0.97262	-0.315105
ISG15	0.570003	Brain_Anterior_cingulate_cortex_BA24	0.972621	-0.568047
ARSJ	0.57001	Brain_Anterior_cingulate_cortex_BA24	0.972621	-0.568036
CLDN16	0.539143	Brain_Hypothalamus	0.972625	0.614109
FAM219A	0.539192	Brain_Hypothalamus	0.972625	-0.614035
PLCXD3	0.5867	Brain_Spinal_cord_cervical_c-1	0.972628	0.543624
ANKLE1	0.586911	Brain_Spinal_cord_cervical_c-1	0.972628	0.543318
C5orf38	0.586944	Brain_Spinal_cord_cervical_c-1	0.972628	0.543269
TNFRSF13C	0.586985	Brain_Spinal_cord_cervical_c-1	0.972628	-0.54321
ACAT2	0.586985	Brain_Spinal_cord_cervical_c-1	0.972628	-0.54321
HNRNPL	0.587103	Brain_Spinal_cord_cervical_c-1	0.972628	-0.543039
TEX261	0.587122	Brain_Spinal_cord_cervical_c-1	0.972628	-0.543011
NR1I2	0.587228	Brain_Spinal_cord_cervical_c-1	0.972628	-0.542857
COMT	0.587256	Brain_Spinal_cord_cervical_c-1	0.972628	-0.542817
SIGLEC11	0.630061	Small_Intestine_Terminal_Ileum	0.972628	0.481642
CDK7	0.550781	Breast_Mammary_Tissue	0.972633	-0.596591
UTP18	0.550858	Breast_Mammary_Tissue	0.972633	0.596474
ATF6	0.550901	Breast_Mammary_Tissue	0.972633	-0.59641
FBXO21	0.544407	Whole_Blood	0.972641	-0.606162
BLOC1S1	0.544588	Whole_Blood	0.972641	-0.605889
PUF60	0.544621	Whole_Blood	0.972641	0.605839
ITGA2B	0.544621	Whole_Blood	0.972641	0.605839
RBM34	0.540083	Brain_Nucleus_accumbens_basal_ganglia	0.972643	-0.612688
RPL28	0.540091	Brain_Nucleus_accumbens_basal_ganglia	0.972643	0.612676
SLC30A5	0.550993	Breast_Mammary_Tissue	0.972655	-0.596274
CHST12	0.641056	Pituitary	0.972656	0.466223
ULBP3	0.64106	Pituitary	0.972656	-0.466218
WDR54	0.641202	Pituitary	0.972656	0.466019
C2orf81	0.641202	Pituitary	0.972656	0.466019
CENPP	0.64123	Pituitary	0.972656	-0.465979
MRE11	0.641439	Pituitary	0.972656	-0.465687
EIF2S3L	0.64144	Pituitary	0.972656	-0.465686
TREML2	0.641511	Pituitary	0.972656	-0.465588
WIF1	0.641511	Pituitary	0.972656	-0.465587
KIF24	0.641561	Pituitary	0.972656	0.465517
SIN3A	0.641624	Pituitary	0.972656	0.46543
DCLK2	0.589416	Brain_Putamen_basal_ganglia	0.972657	0.539683
JMJD4	0.589495	Brain_Putamen_basal_ganglia	0.972657	-0.539568
CSTF1	0.589545	Brain_Putamen_basal_ganglia	0.972657	0.539495
SLC25A32	0.589665	Brain_Putamen_basal_ganglia	0.972657	-0.539321
AC005301.9	0.589906	Brain_Putamen_basal_ganglia	0.972657	0.538972
GTF2B	0.59003	Brain_Putamen_basal_ganglia	0.972657	0.538793
RPRD1A	0.590258	Brain_Putamen_basal_ganglia	0.972657	0.538462
ZSCAN31	0.590528	Brain_Putamen_basal_ganglia	0.972657	-0.538071
GAS2	0.590636	Brain_Putamen_basal_ganglia	0.972657	0.537915
TTLL2	0.590642	Brain_Putamen_basal_ganglia	0.972657	-0.537906
CCNC	0.59073	Brain_Putamen_basal_ganglia	0.972657	-0.537778
PRKAG2	0.590733	Brain_Putamen_basal_ganglia	0.972657	-0.537775
KIAA0930	0.591043	Brain_Putamen_basal_ganglia	0.972657	-0.537324
ATG10	0.5911	Brain_Putamen_basal_ganglia	0.972657	0.537243
TMEM5	0.591477	Brain_Putamen_basal_ganglia	0.972657	0.536697
SEMA4D	0.591795	Brain_Putamen_basal_ganglia	0.972657	0.536237
THEM6	0.591798	Brain_Putamen_basal_ganglia	0.972657	0.536232
RSBN1	0.591939	Brain_Putamen_basal_ganglia	0.972657	-0.536028
CTD-2240J17.4	0.591943	Brain_Putamen_basal_ganglia	0.972657	0.536023
ZNF747	0.591995	Brain_Putamen_basal_ganglia	0.972657	-0.535948
DNM2	0.592045	Brain_Putamen_basal_ganglia	0.972657	-0.535874
C10orf88	0.592062	Brain_Putamen_basal_ganglia	0.972657	-0.53585
IL11RA	0.592063	Brain_Putamen_basal_ganglia	0.972657	0.535849
PXDNL	0.592156	Brain_Putamen_basal_ganglia	0.972657	0.535714
SMU1	0.592156	Brain_Putamen_basal_ganglia	0.972657	0.535714
GAD2	0.592156	Brain_Putamen_basal_ganglia	0.972657	0.535714
GIMAP2	0.592331	Brain_Putamen_basal_ganglia	0.972657	0.535461
PODN	0.59235	Brain_Putamen_basal_ganglia	0.972657	-0.535434
TMEM147	0.59235	Brain_Putamen_basal_ganglia	0.972657	0.535433
CRACR2A	0.592494	Brain_Putamen_basal_ganglia	0.972657	0.535225
AZGP1	0.592504	Brain_Putamen_basal_ganglia	0.972657	-0.535211
TMEM86B	0.592504	Brain_Putamen_basal_ganglia	0.972657	-0.535211
PATL1	0.592665	Brain_Putamen_basal_ganglia	0.972657	-0.534978
NCALD	0.59269	Brain_Putamen_basal_ganglia	0.972657	-0.534942
ABHD18	0.592703	Brain_Putamen_basal_ganglia	0.972657	-0.534923
TOLLIP	0.592734	Brain_Putamen_basal_ganglia	0.972657	-0.534879
SPATS2L	0.592773	Brain_Putamen_basal_ganglia	0.972657	-0.534823
KCNV2	0.592929	Brain_Putamen_basal_ganglia	0.972657	-0.534596
CNEP1R1	0.593196	Brain_Putamen_basal_ganglia	0.972657	0.534211
RP11-154D17.1	0.593201	Brain_Putamen_basal_ganglia	0.972657	-0.534203
AGMO	0.593238	Brain_Putamen_basal_ganglia	0.972657	0.534149
ARHGEF33	0.593279	Brain_Putamen_basal_ganglia	0.972657	-0.53409
BANF1	0.593433	Brain_Putamen_basal_ganglia	0.972657	0.533868
ZDHHC22	0.593455	Brain_Putamen_basal_ganglia	0.972657	-0.533836
PRSS2	0.593466	Brain_Putamen_basal_ganglia	0.972657	0.53382
DUSP4	0.593803	Brain_Putamen_basal_ganglia	0.972657	-0.533333
LCN9	0.593998	Brain_Putamen_basal_ganglia	0.972657	-0.533051
SFRP1	0.594037	Brain_Putamen_basal_ganglia	0.972657	-0.532995
ICE1	0.59405	Brain_Putamen_basal_ganglia	0.972657	0.532977
LINC01547	0.594114	Brain_Putamen_basal_ganglia	0.972657	0.532883
WDR55	0.59414	Brain_Putamen_basal_ganglia	0.972657	0.532847
PYROXD1	0.59414	Brain_Putamen_basal_ganglia	0.972657	-0.532847
STBD1	0.59414	Brain_Putamen_basal_ganglia	0.972657	-0.532847
LINC00694	0.594181	Brain_Putamen_basal_ganglia	0.972657	0.532787
ZNF100	0.594359	Brain_Putamen_basal_ganglia	0.972657	-0.53253
C9orf72	0.594671	Brain_Putamen_basal_ganglia	0.972657	-0.53208
UBA2	0.59469	Brain_Putamen_basal_ganglia	0.972657	-0.532051
VPS11	0.594787	Brain_Putamen_basal_ganglia	0.972657	-0.531912
CCT4	0.59487	Brain_Putamen_basal_ganglia	0.972657	0.531792
FRRS1L	0.594926	Brain_Putamen_basal_ganglia	0.972657	-0.531711
C2orf82	0.59503	Brain_Putamen_basal_ganglia	0.972657	0.531561
CARF	0.595174	Brain_Putamen_basal_ganglia	0.972657	-0.531353
GLI3	0.595174	Brain_Putamen_basal_ganglia	0.972657	-0.531353
ZNF644	0.595246	Brain_Putamen_basal_ganglia	0.972657	-0.53125
TMEM253	0.595296	Brain_Putamen_basal_ganglia	0.972657	0.531178
THAP8	0.595395	Brain_Putamen_basal_ganglia	0.972657	-0.531034
RPN2	0.595395	Brain_Putamen_basal_ganglia	0.972657	0.531034
UBE2V1	0.595513	Brain_Putamen_basal_ganglia	0.972657	0.530864
HSD17B7	0.595569	Brain_Putamen_basal_ganglia	0.972657	-0.530783
ZNF626	0.595643	Brain_Putamen_basal_ganglia	0.972657	0.530676
PDIA3	0.595671	Brain_Putamen_basal_ganglia	0.972657	0.530636
CHCHD4	0.595757	Brain_Putamen_basal_ganglia	0.972657	0.530512
CD72	0.595799	Brain_Putamen_basal_ganglia	0.972657	-0.530451
PARP4	0.595802	Brain_Putamen_basal_ganglia	0.972657	-0.530447
LYSMD4	0.595922	Brain_Putamen_basal_ganglia	0.972657	0.530274
RPS18	0.595972	Brain_Putamen_basal_ganglia	0.972657	-0.530201
B3GALT4	0.595972	Brain_Putamen_basal_ganglia	0.972657	0.530201
RNF149	0.596007	Brain_Putamen_basal_ganglia	0.972657	-0.530152
UTP3	0.596182	Brain_Putamen_basal_ganglia	0.972657	0.529899
COX5A	0.596267	Brain_Putamen_basal_ganglia	0.972657	0.529776
ANGEL1	0.596277	Brain_Putamen_basal_ganglia	0.972657	0.529762
FGD2	0.596372	Brain_Putamen_basal_ganglia	0.972657	-0.529625
XPO5	0.596405	Brain_Putamen_basal_ganglia	0.972657	0.529577
POLH	0.596405	Brain_Putamen_basal_ganglia	0.972657	-0.529577
NPR3	0.59652	Brain_Putamen_basal_ganglia	0.972657	0.529412
RP11-569D9.5	0.59652	Brain_Putamen_basal_ganglia	0.972657	-0.529412
MYLK	0.597241	Liver	0.972657	-0.528373
RP11-367N14.3	0.564067	Brain_Hippocampus	0.972658	-0.576812
ZNF132	0.56417	Brain_Hippocampus	0.972658	0.576658
PIGH	0.564181	Brain_Hippocampus	0.972658	0.576642
MRPL20	0.564257	Brain_Hippocampus	0.972658	0.576531
RIN3	0.564402	Brain_Hippocampus	0.972658	-0.576316
CTA-254O6.1	0.564771	Brain_Hippocampus	0.972658	0.57577
PMVK	0.564821	Brain_Hippocampus	0.972658	-0.575695
IL18BP	0.564854	Brain_Hippocampus	0.972658	0.575647
CAAP1	0.564972	Brain_Hippocampus	0.972658	0.575472
CHPT1	0.564973	Brain_Hippocampus	0.972658	0.57547
MCM3	0.56506	Brain_Hippocampus	0.972658	0.575342
CCNH	0.56536	Brain_Hippocampus	0.972658	-0.574899
ZFP2	0.565467	Brain_Hippocampus	0.972658	0.57474
ARMC10	0.565593	Brain_Hippocampus	0.972658	-0.574554
CYP2A6	0.565746	Brain_Hippocampus	0.972658	0.574328
LOXHD1	0.565748	Brain_Hippocampus	0.972658	-0.574324
TSNARE1	0.566006	Brain_Hippocampus	0.972658	0.573944
ARMC7	0.566082	Brain_Hippocampus	0.972658	-0.573832
KLHL25	0.566188	Brain_Hippocampus	0.972658	0.573675
NOLC1	0.566192	Brain_Hippocampus	0.972658	0.573669
GPR88	0.566286	Brain_Hippocampus	0.972658	0.573529
PIK3CB	0.566529	Brain_Hippocampus	0.972658	-0.573171
ERICH3	0.566548	Brain_Hippocampus	0.972658	0.573143
FRA10AC1	0.566646	Brain_Hippocampus	0.972658	0.572998
HYOU1	0.566661	Brain_Hippocampus	0.972658	-0.572976
ZSCAN26	0.566685	Brain_Hippocampus	0.972658	0.57294
RXFP1	0.566848	Brain_Hippocampus	0.972658	-0.5727
FBXO36	0.567057	Brain_Hippocampus	0.972658	-0.572391
FLT4	0.567178	Brain_Hippocampus	0.972658	-0.572212
TMEM167B	0.567333	Brain_Hippocampus	0.972658	0.571984
TBL2	0.567348	Brain_Hippocampus	0.972658	0.571961
LINC01572	0.56737	Brain_Hippocampus	0.972658	0.57193
TUNAR	0.567431	Brain_Hippocampus	0.972658	0.571839
CCDC7	0.567643	Brain_Hippocampus	0.972658	-0.571526
TDRD10	0.567709	Brain_Hippocampus	0.972658	0.571429
ATP1A3	0.56779	Brain_Hippocampus	0.972658	0.571309
RFWD2	0.567861	Brain_Hippocampus	0.972658	0.571204
PIFO	0.567864	Brain_Hippocampus	0.972658	-0.5712
FUOM	0.567964	Brain_Hippocampus	0.972658	0.571053
TSPAN17	0.567964	Brain_Hippocampus	0.972658	-0.571053
ITIH2	0.568198	Brain_Hippocampus	0.972658	0.570707
SUCLG2	0.568244	Brain_Hippocampus	0.972658	-0.570639
SLC40A1	0.568317	Brain_Hippocampus	0.972658	0.570531
AC024704.2	0.568391	Brain_Hippocampus	0.972658	0.570423
CAMK2N1	0.568559	Brain_Hippocampus	0.972658	-0.570175
C10orf105	0.568717	Brain_Hippocampus	0.972658	0.569943
RP11-359E10.1	0.568735	Brain_Hippocampus	0.972658	-0.569916
RP11-480D4.2	0.56874	Brain_Hippocampus	0.972658	-0.569908
ELFN2	0.568813	Brain_Hippocampus	0.972658	-0.569801
TNN	0.568852	Brain_Hippocampus	0.972658	-0.569744
WDR75	0.568867	Brain_Hippocampus	0.972658	-0.569721
GUCY2C	0.569123	Brain_Hippocampus	0.972658	-0.569343
TMEM8A	0.569156	Brain_Hippocampus	0.972658	0.569294
PDF	0.569347	Brain_Hippocampus	0.972658	0.569014
C1orf64	0.569347	Brain_Hippocampus	0.972658	0.569014
2024-09-11	0.569368	Brain_Hippocampus	0.972658	-0.568982
FBXL17	0.56938	Brain_Hippocampus	0.972658	-0.568965
UACA	0.569443	Brain_Hippocampus	0.972658	0.568873
OSR1	0.569728	Brain_Hippocampus	0.972658	-0.568452
CAPN12	0.569736	Brain_Hippocampus	0.972658	0.568441
ICE2	0.569738	Brain_Hippocampus	0.972658	0.568438
MUL1	0.569808	Brain_Hippocampus	0.972658	0.568334
CARMN	0.570261	Brain_Hippocampus	0.972658	-0.567668
SAT2	0.570459	Brain_Hippocampus	0.972658	-0.567376
GDF7	0.570664	Brain_Hippocampus	0.972658	0.567073
OSGIN1	0.570664	Brain_Hippocampus	0.972658	-0.567073
CHML	0.570701	Brain_Hippocampus	0.972658	-0.567019
DISP3	0.570941	Brain_Hippocampus	0.972658	-0.566667
NMUR1	0.570998	Brain_Hippocampus	0.972658	-0.566582
CCNA2	0.571099	Brain_Hippocampus	0.972658	0.566434
VAMP3	0.571109	Brain_Hippocampus	0.972658	0.566418
FNBP1L	0.571141	Brain_Hippocampus	0.972658	-0.566372
AKR7A3	0.571325	Brain_Hippocampus	0.972658	-0.566102
DNMBP	0.571361	Brain_Hippocampus	0.972658	0.566049
CNDP2	0.571588	Brain_Hippocampus	0.972658	-0.565714
AMT	0.57175	Brain_Hippocampus	0.972658	-0.565476
RHOA	0.57175	Brain_Hippocampus	0.972658	0.565476
LRR1	0.571926	Brain_Hippocampus	0.972658	0.565217
SLMAP	0.571926	Brain_Hippocampus	0.972658	-0.565217
TMEM161A	0.572341	Brain_Hippocampus	0.972658	0.564607
OSTN	0.57244	Brain_Hippocampus	0.972658	0.564462
CHURC1	0.57247	Brain_Hippocampus	0.972658	0.564417
BBS10	0.57247	Brain_Hippocampus	0.972658	-0.564417
CCDC62	0.572513	Brain_Hippocampus	0.972658	-0.564354
ZBTB18	0.57256	Brain_Hippocampus	0.972658	-0.564286
LINC00606	0.572587	Brain_Hippocampus	0.972658	0.564246
CHPF2	0.572605	Brain_Hippocampus	0.972658	-0.56422
TMOD1	0.572638	Brain_Hippocampus	0.972658	-0.564171
TMEM220	0.572674	Brain_Hippocampus	0.972658	-0.564118
FAM20B	0.572684	Brain_Hippocampus	0.972658	0.564103
ATIC	0.572693	Brain_Hippocampus	0.972658	-0.564089
COX4I1	0.572847	Brain_Hippocampus	0.972658	-0.563863
PCTP	0.573002	Brain_Hippocampus	0.972658	-0.563636
ALS2	0.573002	Brain_Hippocampus	0.972658	-0.563636
ZNF468	0.573054	Brain_Hippocampus	0.972658	0.563559
RP11-63G10.4	0.573176	Brain_Hippocampus	0.972658	0.56338
EVI5	0.573176	Brain_Hippocampus	0.972658	0.56338
RAC3	0.573218	Brain_Hippocampus	0.972658	-0.563319
VEZT	0.573267	Brain_Hippocampus	0.972658	0.563246
KCNG3	0.57328	Brain_Hippocampus	0.972658	-0.563227
MVD	0.573304	Brain_Hippocampus	0.972658	-0.563193
NCMAP	0.573333	Brain_Hippocampus	0.972658	-0.56315
RP11-930P14.2	0.573473	Brain_Hippocampus	0.972658	-0.562944
UNC79	0.573521	Brain_Hippocampus	0.972658	-0.562874
PIGX	0.573543	Brain_Hippocampus	0.972658	-0.562842
C2CD4A	0.573775	Brain_Hippocampus	0.972658	-0.5625
ELOVL7	0.573775	Brain_Hippocampus	0.972658	0.5625
ZNF700	0.573775	Brain_Hippocampus	0.972658	-0.5625
LINC01971	0.573946	Brain_Hippocampus	0.972658	0.562249
ABHD8	0.574086	Brain_Hippocampus	0.972658	-0.562044
SUCO	0.574186	Brain_Hippocampus	0.972658	0.561897
GZMA	0.574216	Brain_Hippocampus	0.972658	0.561853
CUL9	0.574258	Brain_Hippocampus	0.972658	-0.561791
COMMD5	0.574358	Brain_Hippocampus	0.972658	0.561646
GFI1	0.574485	Brain_Hippocampus	0.972658	-0.561459
SOX1	0.57456	Brain_Hippocampus	0.972658	0.561348
QRFP	0.574786	Brain_Hippocampus	0.972658	-0.561017
SRM	0.574923	Brain_Hippocampus	0.972658	0.560815
CAPS	0.574983	Brain_Hippocampus	0.972658	0.560728
CTD-2196P11.2	0.57518	Brain_Hippocampus	0.972658	-0.56044
SPAAR	0.575201	Brain_Hippocampus	0.972658	-0.560408
WRN	0.575244	Brain_Hippocampus	0.972658	0.560345
TTLL3	0.575269	Brain_Hippocampus	0.972658	0.560309
SKIV2L2	0.575288	Brain_Hippocampus	0.972658	-0.560281
ZNF586	0.575591	Brain_Hippocampus	0.972658	-0.559836
NFAT5	0.575651	Brain_Hippocampus	0.972658	0.559748
MKNK1	0.575651	Brain_Hippocampus	0.972658	0.559748
ARID3A	0.575712	Brain_Hippocampus	0.972658	0.559659
SLC52A3	0.57573	Brain_Hippocampus	0.972658	-0.559633
USP4	0.575804	Brain_Hippocampus	0.972658	0.559524
SMDT1	0.575997	Brain_Hippocampus	0.972658	0.559242
TMEM99	0.576146	Brain_Hippocampus	0.972658	-0.559023
LINC01135	0.576346	Brain_Hippocampus	0.972658	0.55873
SLCO4A1	0.576547	Brain_Hippocampus	0.972658	0.558435
APLP1	0.576749	Brain_Hippocampus	0.972658	-0.55814
CTD-2378E12.1	0.576847	Brain_Hippocampus	0.972658	-0.557996
RP11-618L22.1	0.576968	Brain_Hippocampus	0.972658	-0.557819
MMP16	0.577032	Brain_Hippocampus	0.972658	0.557725
CLEC10A	0.577055	Brain_Hippocampus	0.972658	0.557692
KANSL2	0.577087	Brain_Hippocampus	0.972658	0.557645
FABP6	0.577134	Brain_Hippocampus	0.972658	0.557576
PTPN18	0.577474	Brain_Hippocampus	0.972658	0.557078
LINC01115	0.577479	Brain_Hippocampus	0.972658	-0.557071
MCM9	0.577508	Brain_Hippocampus	0.972658	0.557028
RP11-227G15.10	0.577796	Brain_Hippocampus	0.972658	0.556606
C6orf106	0.577851	Brain_Hippocampus	0.972658	-0.556527
PZP	0.57798	Brain_Hippocampus	0.972658	-0.556338
SOHLH2	0.578187	Brain_Hippocampus	0.972658	0.556035
PLA2R1	0.578418	Brain_Hippocampus	0.972658	-0.555697
OXER1	0.578515	Brain_Hippocampus	0.972658	0.555556
SPACA9	0.578697	Brain_Hippocampus	0.972658	-0.555288
CTD-2623N2.11	0.578709	Brain_Hippocampus	0.972658	-0.555271
SRP14	0.578849	Brain_Hippocampus	0.972658	-0.555066
SH3BP4	0.578873	Brain_Hippocampus	0.972658	0.555032
EMB	0.578909	Brain_Hippocampus	0.972658	-0.55498
SARDH	0.579069	Brain_Hippocampus	0.972658	0.554745
TMEM256	0.579289	Brain_Hippocampus	0.972658	-0.554424
RP11-369E15.3	0.579302	Brain_Hippocampus	0.972658	-0.554404
C1orf106	0.579341	Brain_Hippocampus	0.972658	-0.554348
RP11-562A8.5	0.57943	Brain_Hippocampus	0.972658	0.554217
DUOX1	0.579488	Brain_Hippocampus	0.972658	0.554132
CNPY4	0.579502	Brain_Hippocampus	0.972658	0.554113
STAP1	0.579608	Brain_Hippocampus	0.972658	-0.553957
LAMP3	0.579611	Brain_Hippocampus	0.972658	-0.553953
LINC00896	0.579872	Brain_Hippocampus	0.972658	-0.553571
BSN-AS2	0.579872	Brain_Hippocampus	0.972658	0.553571
LINC02170	0.579949	Brain_Hippocampus	0.972658	0.553459
CXCL1	0.58023	Brain_Hippocampus	0.972658	-0.553049
ZFP90	0.580304	Brain_Hippocampus	0.972658	-0.552941
METTL6	0.580352	Brain_Hippocampus	0.972658	-0.55287
GATSL3	0.580425	Brain_Hippocampus	0.972658	-0.552764
ASAH1	0.580627	Brain_Hippocampus	0.972658	0.552469
ZFP37	0.580642	Brain_Hippocampus	0.972658	-0.552448
IZUMO4	0.580725	Brain_Hippocampus	0.972658	0.552326
NIP7	0.580871	Brain_Hippocampus	0.972658	0.552113
GTPBP10	0.580904	Brain_Hippocampus	0.972658	-0.552064
HCAR1	0.580914	Brain_Hippocampus	0.972658	-0.55205
ANO4	0.581202	Brain_Hippocampus	0.972658	-0.55163
NCBP2	0.581259	Brain_Hippocampus	0.972658	0.551546
GLIPR1L2	0.581305	Brain_Hippocampus	0.972658	-0.551479
ZNF208	0.581311	Brain_Hippocampus	0.972658	0.551471
ASPHD1	0.581311	Brain_Hippocampus	0.972658	-0.551471
NACA	0.58162	Brain_Hippocampus	0.972658	-0.55102
GMFB	0.58162	Brain_Hippocampus	0.972658	0.55102
CLIC6	0.581822	Brain_Hippocampus	0.972658	-0.550725
SCAF11	0.581907	Brain_Hippocampus	0.972658	0.550602
MTMR10	0.582138	Brain_Hippocampus	0.972658	0.550265
ART1	0.582257	Brain_Hippocampus	0.972658	0.550091
CSF2RB	0.582283	Brain_Hippocampus	0.972658	0.550053
CPOX	0.58237	Brain_Hippocampus	0.972658	-0.549926
MT1F	0.582482	Brain_Hippocampus	0.972658	-0.549763
GRB14	0.582499	Brain_Hippocampus	0.972658	0.549738
FAM41C	0.582588	Brain_Hippocampus	0.972658	0.549608
AGO4	0.582628	Brain_Hippocampus	0.972658	0.54955
RP11-256I23.3	0.582743	Brain_Hippocampus	0.972658	0.549383
ACAT2	0.582743	Brain_Hippocampus	0.972658	-0.549383
ABTB2	0.582761	Brain_Hippocampus	0.972658	0.549356
GRIA2	0.582802	Brain_Hippocampus	0.972658	-0.549296
GSTCD	0.582853	Brain_Hippocampus	0.972658	-0.549223
LRRC69	0.582931	Brain_Hippocampus	0.972658	0.549108
FAM213B	0.583076	Brain_Hippocampus	0.972658	-0.548896
FRS2	0.583117	Brain_Hippocampus	0.972658	0.548837
ACTR3B	0.583156	Brain_Hippocampus	0.972658	0.548781
LINC02062	0.583199	Brain_Hippocampus	0.972658	-0.548718
TOPORS	0.583333	Brain_Hippocampus	0.972658	0.548523
C22orf31	0.583426	Brain_Hippocampus	0.972658	-0.548387
ADIPOR1	0.583685	Brain_Hippocampus	0.972658	-0.548009
LINC02202	0.583692	Brain_Hippocampus	0.972658	-0.548
RP11-760H22.2	0.583713	Brain_Hippocampus	0.972658	0.547969
STAC	0.583739	Brain_Hippocampus	0.972658	-0.547931
PIGW	0.583954	Brain_Hippocampus	0.972658	0.547618
ITGA3	0.583958	Brain_Hippocampus	0.972658	-0.547612
FIBP	0.583967	Brain_Hippocampus	0.972658	-0.5476
PHACTR3	0.584001	Brain_Hippocampus	0.972658	-0.54755
NDUFA11	0.584039	Brain_Hippocampus	0.972658	-0.547494
FER	0.584073	Brain_Hippocampus	0.972658	-0.547445
PUS7	0.584126	Brain_Hippocampus	0.972658	-0.547368
LINC00158	0.584393	Brain_Hippocampus	0.972658	-0.54698
RASSF8	0.584443	Brain_Hippocampus	0.972658	-0.546906
MT2A	0.584465	Brain_Hippocampus	0.972658	-0.546875
ASF1B	0.584547	Brain_Hippocampus	0.972658	0.546755
MVB12B	0.585014	Brain_Hippocampus	0.972658	0.546075
MAP10	0.58518	Brain_Hippocampus	0.972658	0.545833
TMEM240	0.585192	Brain_Hippocampus	0.972658	-0.545817
SULT1B1	0.585193	Brain_Hippocampus	0.972658	0.545815
PATE2	0.585441	Brain_Hippocampus	0.972658	-0.545455
STAR	0.585441	Brain_Hippocampus	0.972658	-0.545455
RP11-274B21.9	0.585629	Brain_Hippocampus	0.972658	-0.545181
MPHOSPH6	0.585792	Brain_Hippocampus	0.972658	-0.544944
CLVS2	0.585849	Brain_Hippocampus	0.972658	-0.544861
RORB	0.585935	Brain_Hippocampus	0.972658	0.544737
STRC	0.586028	Brain_Hippocampus	0.972658	-0.544601
CYP27B1	0.58606	Brain_Hippocampus	0.972658	-0.544554
SLITRK3	0.58606	Brain_Hippocampus	0.972658	0.544554
SHC2	0.586133	Brain_Hippocampus	0.972658	-0.544448
ACO1	0.586165	Brain_Hippocampus	0.972658	-0.544402
MRPS33	0.586177	Brain_Hippocampus	0.972658	-0.544384
SNX27	0.586194	Brain_Hippocampus	0.972658	-0.54436
CTD-2162K18.4	0.586306	Brain_Hippocampus	0.972658	0.544197
STMN2	0.586313	Brain_Hippocampus	0.972658	0.544186
NIPAL4	0.586342	Brain_Hippocampus	0.972658	0.544144
CNTROB	0.586361	Brain_Hippocampus	0.972658	-0.544118
RP11-1I2.1	0.586472	Brain_Hippocampus	0.972658	-0.543956
DCLK3	0.586502	Brain_Hippocampus	0.972658	0.543912
CD2AP	0.586755	Brain_Hippocampus	0.972658	-0.543544
AC104653.1	0.586767	Brain_Hippocampus	0.972658	-0.543528
RP1-79C4.4	0.586797	Brain_Hippocampus	0.972658	-0.543483
PCYOX1	0.586834	Brain_Hippocampus	0.972658	0.54343
CLDN20	0.586918	Brain_Hippocampus	0.972658	-0.543307
RP11-273G15.2	0.58693	Brain_Hippocampus	0.972658	-0.54329
COPB1	0.587098	Brain_Hippocampus	0.972658	-0.543046
SLC8A2	0.587161	Brain_Hippocampus	0.972658	-0.542955
C21orf2	0.587228	Brain_Hippocampus	0.972658	0.542857
PALMD	0.587228	Brain_Hippocampus	0.972658	-0.542857
NR1I2	0.587228	Brain_Hippocampus	0.972658	-0.542857
MYCBP2	0.587336	Brain_Hippocampus	0.972658	-0.5427
ZNF571	0.587348	Brain_Hippocampus	0.972658	-0.542683
TPBGL	0.587675	Brain_Hippocampus	0.972658	-0.542208
UGGT2	0.587681	Brain_Hippocampus	0.972658	0.542199
GPR150	0.587869	Brain_Hippocampus	0.972658	0.541927
ZNF709	0.587888	Brain_Hippocampus	0.972658	-0.541899
ZNF22	0.588048	Brain_Hippocampus	0.972658	-0.541667
SMG1	0.588165	Brain_Hippocampus	0.972658	-0.541498
ZNF100	0.588302	Brain_Hippocampus	0.972658	-0.541298
PDCD5	0.588326	Brain_Hippocampus	0.972658	-0.541263
LZTFL1	0.588332	Brain_Hippocampus	0.972658	-0.541255
MTERF4	0.588405	Brain_Hippocampus	0.972658	-0.541149
GPX7	0.588441	Brain_Hippocampus	0.972658	0.541096
FGFR1OP2	0.588519	Brain_Hippocampus	0.972658	0.540984
TANC2	0.588716	Brain_Hippocampus	0.972658	-0.540697
CCDC61	0.588735	Brain_Hippocampus	0.972658	-0.54067
TRPV6	0.588824	Brain_Hippocampus	0.972658	-0.540541
SLC33A1	0.588885	Brain_Hippocampus	0.972658	-0.540452
SAP30L	0.589022	Brain_Hippocampus	0.972658	-0.540254
HGS	0.589039	Brain_Hippocampus	0.972658	-0.54023
TLR2	0.589067	Brain_Hippocampus	0.972658	0.540189
C2orf76	0.589096	Brain_Hippocampus	0.972658	0.540146
C15orf65	0.589151	Brain_Hippocampus	0.972658	-0.540067
ANKRD61	0.589282	Brain_Hippocampus	0.972658	-0.539877
C11orf24	0.589351	Brain_Hippocampus	0.972658	-0.539777
SNAP47	0.589495	Brain_Hippocampus	0.972658	0.539568
JMJD4	0.589495	Brain_Hippocampus	0.972658	-0.539568
ITPKB	0.589511	Brain_Hippocampus	0.972658	0.539545
PTAFR	0.589792	Brain_Hippocampus	0.972658	0.539138
DNAJA4	0.589882	Brain_Hippocampus	0.972658	0.539007
SPX	0.589882	Brain_Hippocampus	0.972658	-0.539007
THADA	0.589941	Brain_Hippocampus	0.972658	-0.538922
AC004449.6	0.589964	Brain_Hippocampus	0.972658	-0.538889
VPS11	0.590119	Brain_Hippocampus	0.972658	-0.538663
SNX4	0.590175	Brain_Hippocampus	0.972658	-0.538583
RASSF4	0.590481	Brain_Hippocampus	0.972658	-0.538139
QSER1	0.590511	Brain_Hippocampus	0.972658	-0.538095
TEK	0.590511	Brain_Hippocampus	0.972658	0.538095
EIF1	0.590591	Brain_Hippocampus	0.972658	0.53798
CCNC	0.59073	Brain_Hippocampus	0.972658	-0.537778
SFMBT1	0.590805	Brain_Hippocampus	0.972658	0.537671
SLC28A2	0.590868	Brain_Hippocampus	0.972658	0.537579
SERPINI2	0.59087	Brain_Hippocampus	0.972658	0.537576
BCAT1	0.590981	Brain_Hippocampus	0.972658	0.537415
EFCAB7	0.590986	Brain_Hippocampus	0.972658	0.537408
ALG1	0.591242	Brain_Hippocampus	0.972658	-0.537037
ZNF627	0.591242	Brain_Hippocampus	0.972658	0.537037
TOMM5	0.591305	Brain_Hippocampus	0.972658	0.536946
MMP11	0.591388	Brain_Hippocampus	0.972658	0.536826
TMEM5	0.591477	Brain_Hippocampus	0.972658	0.536697
ST3GAL5	0.591557	Brain_Hippocampus	0.972658	-0.536581
BCAS1	0.591586	Brain_Hippocampus	0.972658	0.536539
FRRS1L	0.591655	Brain_Hippocampus	0.972658	-0.53644
NEPRO	0.591708	Brain_Hippocampus	0.972658	0.536363
ZNF283	0.591798	Brain_Hippocampus	0.972658	-0.536232
S100A16	0.591798	Brain_Hippocampus	0.972658	-0.536232
TJAP1	0.591825	Brain_Hippocampus	0.972658	-0.536193
CTD-2240J17.4	0.591943	Brain_Hippocampus	0.972658	-0.536023
ZNF747	0.591995	Brain_Hippocampus	0.972658	-0.535948
DNM2	0.592045	Brain_Hippocampus	0.972658	-0.535874
IL11RA	0.592063	Brain_Hippocampus	0.972658	0.535849
SSR1	0.592133	Brain_Hippocampus	0.972658	0.535748
NOC3L	0.592156	Brain_Hippocampus	0.972658	-0.535714
DTYMK	0.592156	Brain_Hippocampus	0.972658	0.535714
GCC2	0.592233	Brain_Hippocampus	0.972658	-0.535603
ALKBH2	0.592467	Brain_Hippocampus	0.972658	0.535265
AZGP1	0.592504	Brain_Hippocampus	0.972658	-0.535211
SHISA8	0.592664	Brain_Hippocampus	0.972658	-0.534979
ABCA7	0.592678	Brain_Hippocampus	0.972658	0.534959
ITGA7	0.592793	Brain_Hippocampus	0.972658	-0.534792
COL6A1	0.592889	Brain_Hippocampus	0.972658	-0.534653
PEX2	0.593302	Brain_Hippocampus	0.972658	-0.534058
LIPC	0.593423	Brain_Hippocampus	0.972658	0.533883
PRSS2	0.593466	Brain_Hippocampus	0.972658	-0.53382
NOP58	0.593581	Brain_Hippocampus	0.972658	0.533654
HPSE2	0.593581	Brain_Hippocampus	0.972658	-0.533654
CNTN3	0.593589	Brain_Hippocampus	0.972658	0.533643
THEM6	0.593603	Brain_Hippocampus	0.972658	0.533621
LDLR	0.593734	Brain_Hippocampus	0.972658	-0.533432
DUSP4	0.593803	Brain_Hippocampus	0.972658	0.533333
PIRT	0.593923	Brain_Hippocampus	0.972658	-0.53316
LGMN	0.593942	Brain_Hippocampus	0.972658	-0.533132
LCN9	0.593998	Brain_Hippocampus	0.972658	-0.533051
ICE1	0.59405	Brain_Hippocampus	0.972658	-0.532977
CARD8	0.59414	Brain_Hippocampus	0.972658	0.532847
OLR1	0.59414	Brain_Hippocampus	0.972658	0.532847
PYROXD1	0.59414	Brain_Hippocampus	0.972658	-0.532847
RP11-436K8.1	0.59414	Brain_Hippocampus	0.972658	-0.532847
COPA	0.59414	Brain_Hippocampus	0.972658	-0.532847
LINC00694	0.594181	Brain_Hippocampus	0.972658	0.532787
RP3-483K16.4	0.594247	Brain_Hippocampus	0.972658	0.532692
MED1	0.594379	Brain_Hippocampus	0.972658	0.532501
TRMT10B	0.594467	Brain_Hippocampus	0.972658	-0.532374
MTX3	0.594595	Brain_Hippocampus	0.972658	-0.532189
SMIM13	0.594667	Brain_Hippocampus	0.972658	-0.532086
UBA2	0.59469	Brain_Hippocampus	0.972658	-0.532051
RP11-563N4.1	0.594867	Brain_Hippocampus	0.972658	0.531797
CCT4	0.59487	Brain_Hippocampus	0.972658	0.531792
CARF	0.595174	Brain_Hippocampus	0.972658	-0.531353
TRIM9	0.595245	Brain_Hippocampus	0.972658	0.531251
ZNF644	0.595246	Brain_Hippocampus	0.972658	-0.53125
CTC-497E21.3	0.595342	Brain_Hippocampus	0.972658	-0.531111
THAP8	0.595395	Brain_Hippocampus	0.972658	-0.531034
LRRC73	0.595429	Brain_Hippocampus	0.972658	-0.530986
GPRIN1	0.595469	Brain_Hippocampus	0.972658	0.530928
UBE2V1	0.595513	Brain_Hippocampus	0.972658	0.530864
CRYBG3	0.59573	Brain_Hippocampus	0.972658	0.530552
TMEM129	0.59576	Brain_Hippocampus	0.972658	0.530508
CD274	0.595842	Brain_Hippocampus	0.972658	-0.53039
METTL3	0.59596	Brain_Hippocampus	0.972658	0.530219
RPS18	0.595972	Brain_Hippocampus	0.972658	-0.530201
TMC1	0.596215	Brain_Hippocampus	0.972658	-0.529852
FAM126A	0.596291	Brain_Hippocampus	0.972658	-0.529741
POLH	0.596405	Brain_Hippocampus	0.972658	-0.529577
XPO5	0.596405	Brain_Hippocampus	0.972658	0.529577
CDK18	0.59652	Brain_Hippocampus	0.972658	0.529412
KLHL6	0.596638	Brain_Hippocampus	0.972658	0.529242
ATP8B1	0.596765	Brain_Hippocampus	0.972658	-0.529058
DCST2	0.596816	Brain_Hippocampus	0.972658	-0.528986
GPATCH2	0.596816	Brain_Hippocampus	0.972658	-0.528986
UTP3	0.596849	Brain_Hippocampus	0.972658	0.528938
RP11-419I17.1	0.596888	Brain_Hippocampus	0.972658	-0.528882
LYG1	0.597011	Brain_Hippocampus	0.972658	0.528703
DPY19L2	0.597012	Brain_Hippocampus	0.972658	0.528702
GLB1L2	0.597048	Brain_Hippocampus	0.972658	0.52865
ZNF250	0.597054	Brain_Hippocampus	0.972658	0.528642
DGKB	0.597183	Brain_Hippocampus	0.972658	-0.528455
ADAT3	0.59729	Brain_Hippocampus	0.972658	0.528302
FPR3	0.597326	Brain_Hippocampus	0.972658	0.52825
CDHR1	0.597438	Brain_Hippocampus	0.972658	-0.528089
LARS2	0.597534	Brain_Hippocampus	0.972658	-0.52795
WFIKKN2	0.597654	Brain_Hippocampus	0.972658	-0.527778
RPL10A	0.597715	Brain_Hippocampus	0.972658	0.52769
ZSCAN12	0.597725	Brain_Hippocampus	0.972658	-0.527675
CHRM3	0.597854	Brain_Hippocampus	0.972658	-0.527489
TTPAL	0.597865	Brain_Hippocampus	0.972658	-0.527473
AMH	0.597898	Brain_Hippocampus	0.972658	-0.527426
PNKD	0.597918	Brain_Hippocampus	0.972658	0.527397
SOHLH2	0.578187	Artery_Tibial	0.97266	0.556035
FBXW5	0.578219	Artery_Tibial	0.97266	-0.555989
C1orf167	0.600212	Spleen	0.972669	-0.524096
ARFGAP2	0.600279	Spleen	0.972669	0.524
ZMYND12	0.60049	Spleen	0.972669	0.523696
HSDL2	0.600495	Spleen	0.972669	0.523689
KLHL2	0.60061	Spleen	0.972669	0.523523
ACAD8	0.600633	Spleen	0.972669	-0.52349
RAD50	0.600633	Spleen	0.972669	-0.52349
CNN3	0.676302	smultixcan	0.972669	-0.385868
RPAIN	0.607193	Artery_Coronary	0.972675	-0.514085
ELF1	0.607241	Artery_Coronary	0.972675	-0.514016
LINC02015	0.607419	Artery_Coronary	0.972675	-0.513761
RALY	0.607498	Artery_Coronary	0.972675	0.513648
TRPC3	0.607549	Artery_Coronary	0.972675	-0.513575
ZNF23	0.607666	Artery_Coronary	0.972675	-0.513408
PPP6R2	0.60772	Artery_Coronary	0.972675	0.513331
RP11-396B14.2	0.607841	Artery_Coronary	0.972675	0.513158
COLQ	0.60792	Artery_Coronary	0.972675	0.513045
GULP1	0.607943	Artery_Coronary	0.972675	-0.513011
CBLB	0.60796	Artery_Coronary	0.972675	0.512987
LINC01481	0.608077	Artery_Coronary	0.972675	0.512821
CENPK	0.608114	Artery_Coronary	0.972675	-0.512767
VAMP1	0.60826	Artery_Coronary	0.972675	0.512559
STK33	0.608321	Artery_Coronary	0.972675	-0.512471
SH3TC1	0.608343	Artery_Coronary	0.972675	0.51244
BOD1	0.608583	Artery_Coronary	0.972675	-0.512097
TCAP	0.608802	Artery_Coronary	0.972675	0.511784
PTPN2	0.609206	Artery_Coronary	0.972675	-0.511207
TSPAN1	0.609273	Artery_Coronary	0.972675	0.511111
ZNF514	0.609328	Artery_Coronary	0.972675	-0.511033
RAMP2-AS1	0.609387	Artery_Coronary	0.972675	-0.510949
GLT8D1	0.609557	Artery_Coronary	0.972675	0.510707
FOXRED1	0.609568	Artery_Coronary	0.972675	0.51069
NACA	0.60981	Artery_Coronary	0.972675	-0.510345
SLC13A4	0.609876	Artery_Coronary	0.972675	-0.51025
TIGIT	0.610042	Artery_Coronary	0.972675	-0.510014
SLC35D2	0.610051	Artery_Coronary	0.972675	-0.51
C3AR1	0.610062	Artery_Coronary	0.972675	0.509984
DHRS2	0.610102	Artery_Coronary	0.972675	0.509928
CTD-2186M15.3	0.610111	Artery_Coronary	0.972675	-0.509915
GOLGA8R	0.610121	Artery_Coronary	0.972675	0.5099
PSRC1	0.610135	Artery_Coronary	0.972675	-0.509881
CBX7	0.610406	Artery_Coronary	0.972675	-0.509494
TXK	0.610448	Artery_Coronary	0.972675	0.509434
RP11-430H10.1	0.610623	Artery_Coronary	0.972675	0.509185
MT1M	0.610651	Artery_Coronary	0.972675	0.509144
RP11-46H11.3	0.610803	Artery_Coronary	0.972675	0.508928
CXCL16	0.610912	Artery_Coronary	0.972675	0.508772
ETFBKMT	0.610966	Artery_Coronary	0.972675	0.508696
USP35	0.611263	Artery_Coronary	0.972675	0.508272
ATP6V0D1	0.611325	Artery_Coronary	0.972675	0.508183
PSEN1	0.611453	Artery_Coronary	0.972675	-0.508
VPS53	0.611461	Artery_Coronary	0.972675	0.507989
ARTN	0.611542	Artery_Coronary	0.972675	0.507874
ZMIZ2	0.612125	Artery_Coronary	0.972675	0.507042
RNF121	0.612146	Artery_Coronary	0.972675	0.507012
RP11-7K24.3	0.612163	Artery_Coronary	0.972675	0.506988
ANGPT2	0.612389	Artery_Coronary	0.972675	-0.506667
CCNJL	0.612465	Artery_Coronary	0.972675	0.506558
MDP1	0.613007	Artery_Coronary	0.972675	-0.505785
IFITM1	0.613138	Artery_Coronary	0.972675	-0.505599
NINL	0.613181	Artery_Coronary	0.972675	-0.505539
HYPK	0.613694	Artery_Coronary	0.972675	0.504808
MT1A	0.613726	Artery_Coronary	0.972675	0.504762
WNT4	0.61392	Artery_Coronary	0.972675	-0.504486
GFPT1	0.614038	Artery_Coronary	0.972675	-0.504318
DDX19B	0.614091	Artery_Coronary	0.972675	0.504243
PLIN3	0.614253	Artery_Coronary	0.972675	-0.504011
CATSPER1	0.614508	Artery_Coronary	0.972675	-0.50365
IQUB	0.614508	Artery_Coronary	0.972675	-0.50365
EDEM2	0.614508	Artery_Coronary	0.972675	-0.50365
LINC01933	0.614545	Artery_Coronary	0.972675	0.503597
MRPL40	0.614545	Artery_Coronary	0.972675	0.503597
C22orf23	0.61458	Artery_Coronary	0.972675	-0.503546
RP11-526I2.5	0.61466	Artery_Coronary	0.972675	0.503433
ZFP64	0.614678	Artery_Coronary	0.972675	-0.503407
S100A2	0.614714	Artery_Coronary	0.972675	-0.503356
MAU2	0.614733	Artery_Coronary	0.972675	-0.503328
ORMDL1	0.614773	Artery_Coronary	0.972675	-0.503273
INPP5F	0.614776	Artery_Coronary	0.972675	0.503268
EHF	0.614834	Artery_Coronary	0.972675	0.503185
ZNRF3	0.614838	Artery_Coronary	0.972675	0.50318
NCAPH2	0.615039	Artery_Coronary	0.972675	0.502893
CCDC178	0.615153	Artery_Coronary	0.972675	-0.502732
NCOA3	0.615278	Artery_Coronary	0.972675	-0.502554
NOVA2	0.615552	Artery_Coronary	0.972675	-0.502164
SOS2	0.615684	Artery_Coronary	0.972675	0.501976
MERTK	0.6157	Artery_Coronary	0.972675	0.501953
SYT2	0.61584	Artery_Coronary	0.972675	-0.501754
SF3B4	0.615857	Artery_Coronary	0.972675	0.50173
CAMK1G	0.616241	Artery_Coronary	0.972675	-0.501185
BBS10	0.616506	Artery_Coronary	0.972675	0.500809
ANGEL1	0.616517	Artery_Coronary	0.972675	-0.500793
SPEG	0.616576	Artery_Coronary	0.972675	0.500709
GRPEL1	0.616681	Artery_Coronary	0.972675	0.500559
CERNA1	0.616844	Artery_Coronary	0.972675	0.500329
SH3BP5L	0.616923	Artery_Coronary	0.972675	-0.500215
THEM6	0.617075	Artery_Coronary	0.972675	0.5
PAX9	0.617075	Artery_Coronary	0.972675	0.5
SIT1	0.617075	Artery_Coronary	0.972675	0.5
RP4-568C11.4	0.617075	Artery_Coronary	0.972675	0.5
SNX8	0.617075	Artery_Coronary	0.972675	0.5
DBI	0.617075	Artery_Coronary	0.972675	-0.5
RP11-64C12.8	0.617075	Artery_Coronary	0.972675	-0.5
WDR24	0.617075	Artery_Coronary	0.972675	-0.5
TOMM5	0.617164	Artery_Coronary	0.972675	-0.499873
C1QTNF4	0.617197	Artery_Coronary	0.972675	-0.499827
EFTUD2	0.617313	Artery_Coronary	0.972675	-0.499663
BICDL2	0.617433	Artery_Coronary	0.972675	0.499492
LINC01166	0.617482	Artery_Coronary	0.972675	-0.499422
SLC35A5	0.617731	Artery_Coronary	0.972675	0.499068
CCDC42	0.617773	Artery_Coronary	0.972675	-0.499009
RP11-775C24.5	0.617956	Artery_Coronary	0.972675	0.498749
KCNA5	0.617991	Artery_Coronary	0.972675	0.4987
STX3	0.618318	Artery_Coronary	0.972675	-0.498236
RPL34	0.618338	Artery_Coronary	0.972675	-0.498208
GP5	0.618384	Artery_Coronary	0.972675	0.498141
FGL2	0.618414	Artery_Coronary	0.972675	-0.498099
POLR2I	0.618578	Artery_Coronary	0.972675	-0.497867
JAKMIP1	0.618639	Artery_Coronary	0.972675	-0.49778
TMEM184A	0.618688	Artery_Coronary	0.972675	-0.497711
HARBI1	0.61881	Artery_Coronary	0.972675	0.497537
OVOL1	0.618828	Artery_Coronary	0.972675	-0.497512
IFIT5	0.618861	Artery_Coronary	0.972675	0.497466
LINC00327	0.618928	Artery_Coronary	0.972675	-0.49737
KB-68A7.1	0.618939	Artery_Coronary	0.972675	-0.497355
ITGB5	0.618979	Artery_Coronary	0.972675	0.497297
SDS	0.619104	Artery_Coronary	0.972675	0.497121
MYH14	0.619137	Artery_Coronary	0.972675	-0.497074
CD38	0.619185	Artery_Coronary	0.972675	-0.497006
CYP27A1	0.619237	Artery_Coronary	0.972675	0.496933
TPI1	0.619319	Artery_Coronary	0.972675	0.496815
CTD-2541M15.3	0.619392	Artery_Coronary	0.972675	0.496713
SLC23A1	0.61944	Artery_Coronary	0.972675	0.496644
PPP2R5E	0.619505	Artery_Coronary	0.972675	0.496552
TMEM74B	0.61961	Artery_Coronary	0.972675	0.496403
CDKN2B	0.619647	Artery_Coronary	0.972675	-0.49635
RASSF2	0.619647	Artery_Coronary	0.972675	-0.49635
EBPL	0.61965	Artery_Coronary	0.972675	0.496346
RP11-60A24.3	0.619656	Artery_Coronary	0.972675	0.496338
SLC5A12	0.619833	Artery_Coronary	0.972675	-0.496088
FASLG	0.619908	Artery_Coronary	0.972675	-0.49598
MANF	0.62025	Artery_Coronary	0.972675	-0.495495
CPB1	0.620299	Artery_Coronary	0.972675	0.495427
RFX3-AS1	0.620529	Artery_Coronary	0.972675	0.4951
TNFRSF4	0.620636	Artery_Coronary	0.972675	-0.494949
DDX49	0.620636	Artery_Coronary	0.972675	0.494949
KRTDAP	0.620884	Artery_Coronary	0.972675	-0.494598
KIF1B	0.62093	Artery_Coronary	0.972675	0.494533
LRTOMT	0.620978	Artery_Coronary	0.972675	0.494465
GUK1	0.62102	Artery_Coronary	0.972675	0.494406
PLCD4	0.621116	Artery_Coronary	0.972675	-0.494269
GPR20	0.621205	Artery_Coronary	0.972675	-0.494144
BAX	0.621289	Artery_Coronary	0.972675	-0.494024
BBOF1	0.621471	Artery_Coronary	0.972675	-0.493766
ZNF142	0.621752	Artery_Coronary	0.972675	-0.493369
PYCR2	0.621777	Artery_Coronary	0.972675	-0.493333
LEFTY1	0.621777	Artery_Coronary	0.972675	-0.493333
ADGRL4	0.621813	Artery_Coronary	0.972675	0.493282
LINC01095	0.621906	Artery_Coronary	0.972675	0.493151
CYB5A	0.621973	Artery_Coronary	0.972675	0.493056
ALS2CL	0.621977	Artery_Coronary	0.972675	0.493051
PHKB	0.621983	Artery_Coronary	0.972675	-0.493042
NUDT16L1	0.622187	Artery_Coronary	0.972675	-0.492754
EMB	0.6222	Artery_Coronary	0.972675	-0.492734
BMS1	0.622398	Artery_Coronary	0.972675	0.492454
SNRPN	0.622502	Artery_Coronary	0.972675	0.492308
TMEM176A	0.622612	Artery_Coronary	0.972675	0.492153
CASP8	0.622953	Artery_Coronary	0.972675	-0.491669
GADD45A	0.623005	Artery_Coronary	0.972675	0.491597
PTPN12	0.623037	Artery_Coronary	0.972675	-0.491551
CCDC86	0.623055	Artery_Coronary	0.972675	-0.491525
USP42	0.62333	Artery_Coronary	0.972675	-0.491137
CD180	0.623481	Artery_Coronary	0.972675	-0.490923
CAPN9	0.623651	Artery_Coronary	0.972675	0.490683
IL17RD	0.623671	Artery_Coronary	0.972675	-0.490654
SLC22A15	0.623676	Artery_Coronary	0.972675	-0.490647
LIN37	0.623688	Artery_Coronary	0.972675	-0.49063
SALL4	0.623733	Artery_Coronary	0.972675	0.490566
ASTN2	0.623843	Artery_Coronary	0.972675	-0.490411
NDUFA7	0.624087	Artery_Coronary	0.972675	-0.490066
PPARD	0.624094	Artery_Coronary	0.972675	-0.490057
TULP4	0.624181	Artery_Coronary	0.972675	-0.489933
LAMTOR2	0.62425	Artery_Coronary	0.972675	0.489835
RILPL1	0.624278	Artery_Coronary	0.972675	0.489796
CRBN	0.62428	Artery_Coronary	0.972675	0.489793
WDR73	0.624365	Artery_Coronary	0.972675	0.489673
SLC6A20	0.624398	Artery_Coronary	0.972675	-0.489627
PRMT5	0.624506	Artery_Coronary	0.972675	-0.489474
ZNF257	0.624513	Artery_Coronary	0.972675	0.489465
PRKCZ	0.624522	Artery_Coronary	0.972675	0.489451
SNRPB2	0.624586	Artery_Coronary	0.972675	-0.489362
SLC2A11	0.624615	Artery_Coronary	0.972675	-0.48932
RNPS1	0.624626	Artery_Coronary	0.972675	-0.489305
RNF5	0.624667	Artery_Coronary	0.972675	0.489247
LL22NC03-2H8.4	0.624694	Artery_Coronary	0.972675	0.489209
RABL2A	0.624694	Artery_Coronary	0.972675	0.489209
CCDC12	0.624694	Artery_Coronary	0.972675	0.489209
SFPQ	0.624783	Artery_Coronary	0.972675	0.489083
MVK	0.624806	Artery_Coronary	0.972675	-0.489051
TTLL6	0.624806	Artery_Coronary	0.972675	-0.489051
PCDHGA11	0.624993	Artery_Coronary	0.972675	-0.488787
CDH15	0.625023	Artery_Coronary	0.972675	0.488744
HINFP	0.625142	Artery_Coronary	0.972675	0.488576
MRPS7	0.62521	Artery_Coronary	0.972675	0.488479
ADAT3	0.625286	Artery_Coronary	0.972675	0.488372
SARDH	0.625298	Artery_Coronary	0.972675	0.488356
EEPD1	0.625383	Artery_Coronary	0.972675	-0.488235
RP5-1085F17.3	0.625522	Artery_Coronary	0.972675	-0.488039
HTATIP2	0.625523	Artery_Coronary	0.972675	0.488038
PMS1	0.625558	Artery_Coronary	0.972675	0.487988
HAUS1	0.625791	Artery_Coronary	0.972675	0.48766
ZNF75A	0.625831	Artery_Coronary	0.972675	-0.487603
RP11-72M17.1	0.62596	Artery_Coronary	0.972675	-0.487421
RP5-965F6.2	0.625984	Artery_Coronary	0.972675	-0.487387
SLC26A8	0.626131	Artery_Coronary	0.972675	0.487179
ATP10B	0.626225	Artery_Coronary	0.972675	-0.487047
SLAMF7	0.626249	Artery_Coronary	0.972675	0.487013
KY	0.626405	Artery_Coronary	0.972675	-0.486792
MEA1	0.626605	Artery_Coronary	0.972675	0.486512
C17orf67	0.626754	Artery_Coronary	0.972675	0.486301
ZNF660	0.626757	Artery_Coronary	0.972675	-0.486297
ZDHHC2	0.626888	Artery_Coronary	0.972675	0.486111
ZNF121	0.626898	Artery_Coronary	0.972675	0.486098
ZNF728	0.626943	Artery_Coronary	0.972675	0.486034
ZNF850	0.627055	Artery_Coronary	0.972675	0.485876
LYPD6	0.62717	Artery_Coronary	0.972675	0.485714
RSBN1L	0.627313	Artery_Coronary	0.972675	0.485512
RP11-167N5.5	0.62734	Artery_Coronary	0.972675	0.485475
MRPL19	0.627435	Artery_Coronary	0.972675	0.48534
STT3B	0.627552	Artery_Coronary	0.972675	0.485175
LRRC47	0.627655	Artery_Coronary	0.972675	0.48503
MYO5C	0.627722	Artery_Coronary	0.972675	0.484936
CNDP1	0.627722	Artery_Coronary	0.972675	-0.484936
MTRNR2L12	0.627784	Artery_Coronary	0.972675	-0.484848
FXYD5	0.627914	Artery_Coronary	0.972675	0.484665
AF131217.1	0.627996	Artery_Coronary	0.972675	-0.484549
CISD1	0.628051	Artery_Coronary	0.972675	0.484472
VAX2	0.62812	Artery_Coronary	0.972675	0.484375
RMDN1	0.628247	Artery_Coronary	0.972675	0.484196
ASIC2	0.628386	Artery_Coronary	0.972675	-0.484
QPCTL	0.628411	Artery_Coronary	0.972675	0.483965
USF1	0.628477	Artery_Coronary	0.972675	-0.483871
LINC00844	0.628644	Artery_Coronary	0.972675	-0.483636
SEC23A	0.628659	Artery_Coronary	0.972675	-0.483615
WNT9A	0.628794	Artery_Coronary	0.972675	0.483425
RNF165	0.628905	Artery_Coronary	0.972675	0.483268
RP11-362F19.3	0.628938	Artery_Coronary	0.972675	-0.483221
ZNF561	0.628992	Artery_Coronary	0.972675	-0.483146
ARL11	0.629052	Artery_Coronary	0.972675	-0.483061
UBASH3A	0.629101	Artery_Coronary	0.972675	-0.482993
RFFL	0.629101	Artery_Coronary	0.972675	0.482993
RNF183	0.629267	Artery_Coronary	0.972675	0.482759
CDC40	0.629359	Artery_Coronary	0.972675	-0.48263
FAM166B	0.629639	Artery_Coronary	0.972675	0.482235
TNFRSF6B	0.629755	Artery_Coronary	0.972675	-0.482072
TSEN15	0.629796	Artery_Coronary	0.972675	0.482014
C11orf24	0.629982	Artery_Coronary	0.972675	-0.481752
GAL3ST3	0.629982	Artery_Coronary	0.972675	0.481752
RP3-332B22.1	0.630078	Artery_Coronary	0.972675	0.481617
SOCS6	0.6302	Artery_Coronary	0.972675	0.481445
CDKN1B	0.630297	Artery_Coronary	0.972675	0.481308
SLC26A2	0.630315	Artery_Coronary	0.972675	0.481283
APTR	0.630437	Artery_Coronary	0.972675	0.481111
LYVE1	0.630544	Artery_Coronary	0.972675	0.480962
PEX5L	0.630556	Artery_Coronary	0.972675	-0.480944
DNAJC1	0.630609	Artery_Coronary	0.972675	-0.48087
SLC41A3	0.630646	Artery_Coronary	0.972675	-0.480818
LINC00662	0.630817	Artery_Coronary	0.972675	0.480577
DHTKD1	0.630839	Artery_Coronary	0.972675	-0.480547
HTR2B	0.631049	Artery_Coronary	0.972675	0.480251
GLRX5	0.631431	Artery_Coronary	0.972675	-0.479713
POMC	0.631681	Artery_Coronary	0.972675	0.479362
NDUFA4L2	0.631772	Artery_Coronary	0.972675	-0.479234
NELL2	0.631814	Artery_Coronary	0.972675	0.479175
RP4-816N1.8	0.63182	Artery_Coronary	0.972675	0.479167
ZNF888	0.631999	Artery_Coronary	0.972675	0.478916
TANK	0.632029	Artery_Coronary	0.972675	-0.478873
FEZ1	0.632071	Artery_Coronary	0.972675	-0.478814
TTLL9	0.63209	Artery_Coronary	0.972675	-0.478788
GAN	0.6321	Artery_Coronary	0.972675	0.478774
NPIPB4	0.632238	Artery_Coronary	0.972675	-0.478579
MAPK7	0.632353	Artery_Coronary	0.972675	0.478417
ITPRIPL1	0.63239	Artery_Coronary	0.972675	0.478366
ANKRD22	0.632465	Artery_Coronary	0.972675	0.478261
CD7	0.632477	Artery_Coronary	0.972675	0.478244
RP9	0.63254	Artery_Coronary	0.972675	-0.478154
TCP10L	0.632567	Artery_Coronary	0.972675	0.478117
ESRRB	0.632692	Artery_Coronary	0.972675	0.477941
RNF139	0.632692	Artery_Coronary	0.972675	0.477941
SLC24A1	0.632706	Artery_Coronary	0.972675	0.477922
INTS14	0.632706	Artery_Coronary	0.972675	0.477922
SEPHS1	0.63284	Artery_Coronary	0.972675	0.477733
FAM220A	0.632845	Artery_Coronary	0.972675	-0.477726
CCDC15	0.63297	Artery_Coronary	0.972675	-0.477551
RP11-384P7.7	0.633046	Artery_Coronary	0.972675	0.477444
TAF13	0.633166	Artery_Coronary	0.972675	-0.477275
NUP98	0.633274	Artery_Coronary	0.972675	0.477124
CCNJ	0.633489	Artery_Coronary	0.972675	0.476821
DEPDC1	0.633711	Artery_Coronary	0.972675	0.47651
MGST2	0.633711	Artery_Coronary	0.972675	-0.47651
SLC25A32	0.633739	Artery_Coronary	0.972675	-0.476471
ETFRF1	0.633757	Artery_Coronary	0.972675	-0.476445
ZKSCAN5	0.633785	Artery_Coronary	0.972675	-0.476406
CALU	0.633843	Artery_Coronary	0.972675	-0.476325
NUTF2	0.633844	Artery_Coronary	0.972675	-0.476324
CCDC50	0.633939	Artery_Coronary	0.972675	0.47619
GRN	0.634126	Artery_Coronary	0.972675	0.475928
AHSA2	0.634129	Artery_Coronary	0.972675	0.475924
BTN2A1	0.634148	Artery_Coronary	0.972675	0.475897
EIF3K	0.634173	Artery_Coronary	0.972675	-0.475862
LOXL1	0.6343	Artery_Coronary	0.972675	-0.475683
NPTX1	0.634411	Artery_Coronary	0.972675	-0.475527
POPDC3	0.634513	Artery_Coronary	0.972675	0.475384
MYH3	0.634635	Artery_Coronary	0.972675	0.475214
WDR17	0.634716	Artery_Coronary	0.972675	-0.475099
SEMA3B	0.634742	Artery_Coronary	0.972675	0.475062
GFAP	0.634787	Artery_Coronary	0.972675	0.475
ANAPC15	0.634877	Artery_Coronary	0.972675	0.474874
WDR5	0.634915	Artery_Coronary	0.972675	0.47482
FKRP	0.634915	Artery_Coronary	0.972675	-0.47482
KCNN3	0.634915	Artery_Coronary	0.972675	0.47482
GKN1	0.634915	Artery_Coronary	0.972675	0.47482
ZFYVE16	0.634932	Artery_Coronary	0.972675	-0.474797
TMEM181	0.634956	Artery_Coronary	0.972675	0.474762
C3orf35	0.634987	Artery_Coronary	0.972675	0.474719
C10orf107	0.635018	Artery_Coronary	0.972675	0.474676
LRRC39	0.635061	Artery_Coronary	0.972675	0.474616
UTP18	0.635174	Artery_Coronary	0.972675	0.474457
PTPRA	0.635177	Artery_Coronary	0.972675	0.474453
CLCNKA	0.635177	Artery_Coronary	0.972675	-0.474453
SPACA6P-AS	0.635244	Artery_Coronary	0.972675	-0.474359
BEAN1	0.63528	Artery_Coronary	0.972675	0.474308
SLC2A10	0.635371	Artery_Coronary	0.972675	0.47418
JRKL	0.635562	Artery_Coronary	0.972675	0.473913
ASCL2	0.635564	Artery_Coronary	0.972675	0.47391
MPLKIP	0.635578	Artery_Coronary	0.972675	-0.47389
MICU2	0.635592	Artery_Coronary	0.972675	-0.473871
RPTOR	0.635725	Artery_Coronary	0.972675	-0.473684
APEX1	0.635811	Artery_Coronary	0.972675	0.473563
C1orf168	0.635906	Artery_Coronary	0.972675	0.47343
LCA5L	0.636016	Artery_Coronary	0.972675	0.473276
MTO1	0.636079	Artery_Coronary	0.972675	-0.473188
AFAP1L2	0.636232	Artery_Coronary	0.972675	-0.472974
GLG1	0.636328	Artery_Coronary	0.972675	-0.47284
FBLL1	0.636337	Artery_Coronary	0.972675	0.472826
PWP1	0.63649	Artery_Coronary	0.972675	0.472612
RGL4	0.636612	Artery_Coronary	0.972675	-0.472441
MRPS5	0.636669	Artery_Coronary	0.972675	0.472362
TATDN3	0.6367	Artery_Coronary	0.972675	-0.472317
RAD23B	0.636798	Artery_Coronary	0.972675	0.47218
ENOPH1	0.636842	Artery_Coronary	0.972675	-0.472119
CSNK2B	0.63694	Artery_Coronary	0.972675	0.471981
SLC35F5	0.637136	Artery_Coronary	0.972675	-0.471707
NFYB	0.637335	Artery_Coronary	0.972675	-0.471429
CYP2C9	0.637495	Artery_Coronary	0.972675	-0.471204
RP11-121M22.1	0.637731	Artery_Coronary	0.972675	0.470874
N6AMT1	0.63776	Artery_Coronary	0.972675	-0.470833
CCDC30	0.63779	Artery_Coronary	0.972675	0.470791
MKRN2OS	0.637935	Artery_Coronary	0.972675	0.470588
HKR1	0.637935	Artery_Coronary	0.972675	-0.470588
TM2D1	0.638185	Artery_Coronary	0.972675	-0.470238
RP11-367H1.1	0.638255	Artery_Coronary	0.972675	-0.47014
ZNF93	0.638336	Artery_Coronary	0.972675	0.470027
IGSF10	0.638355	Artery_Coronary	0.972675	-0.47
TMEM268	0.638355	Artery_Coronary	0.972675	-0.47
STK31	0.638434	Artery_Coronary	0.972675	-0.469889
NSD1	0.638441	Artery_Coronary	0.972675	0.46988
TNFRSF12A	0.638441	Artery_Coronary	0.972675	-0.469879
MRFAP1L1	0.638521	Artery_Coronary	0.972675	-0.469767
ZNF135	0.638575	Artery_Coronary	0.972675	0.469692
KIAA0040	0.638853	Artery_Coronary	0.972675	0.469303
GPR3	0.638856	Artery_Coronary	0.972675	0.469298
SMARCA4	0.638905	Artery_Coronary	0.972675	0.469231
REXO4	0.639026	Artery_Coronary	0.972675	0.469061
SYMPK	0.63903	Artery_Coronary	0.972675	-0.469055
RNF144B	0.639048	Artery_Coronary	0.972675	-0.469031
PRDX2	0.63906	Artery_Coronary	0.972675	0.469013
SERF2	0.639141	Artery_Coronary	0.972675	0.4689
SPACA9	0.639248	Artery_Coronary	0.972675	-0.46875
RP6-109B7.2	0.639465	Artery_Coronary	0.972675	0.468447
RPP38	0.639531	Artery_Coronary	0.972675	-0.468354
MGARP	0.639531	Artery_Coronary	0.972675	-0.468354
CCNT1	0.639824	Artery_Coronary	0.972675	0.467944
IFI6	0.639839	Artery_Coronary	0.972675	0.467925
MCOLN1	0.639892	Artery_Coronary	0.972675	-0.467849
ETS2	0.640087	Artery_Coronary	0.972675	-0.467577
LINC01700	0.64039	Artery_Coronary	0.972675	-0.467153
TCTEX1D4	0.640476	Artery_Coronary	0.972675	0.467033
POLD4	0.640528	Artery_Coronary	0.972675	-0.46696
CFAP52	0.640629	Artery_Coronary	0.972675	0.46682
PCDHB5	0.640673	Artery_Coronary	0.972675	-0.466758
POLR1B	0.640836	Artery_Coronary	0.972675	-0.466531
AP1M1	0.64105	Artery_Coronary	0.972675	-0.466231
C2orf81	0.641202	Artery_Coronary	0.972675	-0.466019
WDR54	0.641202	Artery_Coronary	0.972675	0.466019
RP11-713P17.4	0.641209	Artery_Coronary	0.972675	0.466009
EIF2S3L	0.64144	Artery_Coronary	0.972675	-0.465686
RPL11	0.641496	Artery_Coronary	0.972675	-0.465608
PAAF1	0.641709	Artery_Coronary	0.972675	0.465311
RP11-479G22.8	0.641733	Artery_Coronary	0.972675	0.465278
AP3D1	0.641759	Artery_Coronary	0.972675	0.465241
LMX1B	0.641885	Artery_Coronary	0.972675	-0.465066
RP11-439E19.9	0.641906	Artery_Coronary	0.972675	-0.465035
DDX5	0.64198	Artery_Coronary	0.972675	-0.464933
RP11-304L19.13	0.642032	Artery_Coronary	0.972675	-0.46486
ATG7	0.642071	Artery_Coronary	0.972675	0.464805
ZW10	0.642083	Artery_Coronary	0.972675	0.464789
BTRC	0.642142	Artery_Coronary	0.972675	-0.464706
CCDC74A	0.642149	Artery_Coronary	0.972675	0.464696
SUSD4	0.642278	Artery_Coronary	0.972675	0.464516
FLNB	0.642278	Artery_Coronary	0.972675	0.464516
RP11-405A12.2	0.642281	Artery_Coronary	0.972675	-0.464512
LINC02084	0.642885	Artery_Coronary	0.972675	-0.463668
RP11-571M6.18	0.64298	Artery_Coronary	0.972675	-0.463536
RP11-1109F11.5	0.643147	Artery_Coronary	0.972675	0.463303
DCTN5	0.64317	Artery_Coronary	0.972675	0.463271
VKORC1	0.643339	Artery_Coronary	0.972675	0.463035
PEX11A	0.643467	Artery_Coronary	0.972675	-0.462857
C8orf49	0.643532	Artery_Coronary	0.972675	-0.462766
ZFAND4	0.64362	Artery_Coronary	0.972675	-0.462644
CCHCR1	0.643662	Artery_Coronary	0.972675	-0.462585
RAB38	0.643748	Artery_Coronary	0.972675	-0.462465
ADGRE1	0.643858	Artery_Coronary	0.972675	0.462312
RP11-286N22.8	0.643892	Artery_Coronary	0.972675	-0.462264
APOBEC3C	0.6439	Artery_Coronary	0.972675	0.462253
LAT	0.644032	Artery_Coronary	0.972675	0.462069
EPS8L2	0.644032	Artery_Coronary	0.972675	-0.462069
CYBRD1	0.644044	Artery_Coronary	0.972675	-0.462051
TUSC1	0.64416	Artery_Coronary	0.972675	-0.461891
DIO2	0.644276	Artery_Coronary	0.972675	-0.461728
ULBP3	0.64433	Artery_Coronary	0.972675	-0.461653
SLC22A14	0.644479	Artery_Coronary	0.972675	-0.461446
RP11-281O15.8	0.644975	Artery_Coronary	0.972675	0.460754
COL6A1	0.645084	Artery_Coronary	0.972675	-0.460602
CPNE1	0.645288	Artery_Coronary	0.972675	0.460317
SLC35A3	0.645295	Artery_Coronary	0.972675	0.460308
CPLX1	0.645353	Artery_Coronary	0.972675	0.460227
CEND1	0.645355	Artery_Coronary	0.972675	-0.460225
MFSD13A	0.645411	Artery_Coronary	0.972675	0.460147
C10orf10	0.645516	Artery_Coronary	0.972675	-0.46
PELI1	0.645548	Artery_Coronary	0.972675	0.459956
C7orf43	0.645621	Artery_Coronary	0.972675	-0.459854
EPHA4	0.645762	Artery_Coronary	0.972675	-0.459658
EDNRA	0.645784	Artery_Coronary	0.972675	-0.459627
SPPL2B	0.645928	Artery_Coronary	0.972675	-0.459427
CD163L1	0.645965	Artery_Coronary	0.972675	0.459375
MYCT1	0.646059	Artery_Coronary	0.972675	0.459244
COL19A1	0.646075	Artery_Coronary	0.972675	0.459222
GATSL3	0.646222	Artery_Coronary	0.972675	0.459016
TMEM8A	0.646232	Artery_Coronary	0.972675	0.459003
HBG2	0.646251	Artery_Coronary	0.972675	-0.458977
CNOT9	0.646316	Artery_Coronary	0.972675	-0.458886
GRB2	0.646324	Artery_Coronary	0.972675	-0.458875
SYCE2	0.64639	Artery_Coronary	0.972675	0.458784
SLC15A4	0.646458	Artery_Coronary	0.972675	-0.458689
RMDN2	0.646548	Artery_Coronary	0.972675	0.458564
UBE4B	0.646609	Artery_Coronary	0.972675	-0.458478
PLEKHA3	0.646934	Artery_Coronary	0.972675	0.458025
XXbac-BPGBPG55C20.1	0.647007	Artery_Coronary	0.972675	0.457924
SMKR1	0.647074	Artery_Coronary	0.972675	0.457831
PRELID3B	0.64708	Artery_Coronary	0.972675	0.457822
QSER1	0.647102	Artery_Coronary	0.972675	-0.457792
ZNF322	0.647135	Artery_Coronary	0.972675	0.457746
USP31	0.647135	Artery_Coronary	0.972675	-0.457746
CEP152	0.647437	Artery_Coronary	0.972675	-0.457325
HPS6	0.647649	Artery_Coronary	0.972675	0.457031
PRIMPOL	0.647679	Artery_Coronary	0.972675	-0.456989
SLC39A12	0.647788	Artery_Coronary	0.972675	0.456838
SNRNP27	0.647822	Artery_Coronary	0.972675	-0.45679
HMGN4	0.648015	Artery_Coronary	0.972675	-0.456522
SYNGR1	0.648015	Artery_Coronary	0.972675	-0.456522
CTA-14H9.5	0.648015	Artery_Coronary	0.972675	0.456522
HCG11	0.648015	Artery_Coronary	0.972675	0.456522
COLEC11	0.648069	Artery_Coronary	0.972675	-0.456446
CHML	0.64807	Artery_Coronary	0.972675	-0.456445
HYOU1	0.64812	Artery_Coronary	0.972675	-0.456376
TNFAIP2	0.64812	Artery_Coronary	0.972675	0.456376
LEP	0.648193	Artery_Coronary	0.972675	0.456274
NINJ1	0.648276	Artery_Coronary	0.972675	0.456159
CPXM1	0.648852	Artery_Coronary	0.972675	0.455357
C2orf40	0.648977	Artery_Coronary	0.972675	0.455184
RP3-355L5.5	0.648978	Artery_Coronary	0.972675	-0.455183
CTC-490E21.10	0.649017	Artery_Coronary	0.972675	-0.455128
ITIH4	0.649041	Artery_Coronary	0.972675	-0.455094
IL27RA	0.649138	Artery_Coronary	0.972675	0.454961
CLCA4	0.649201	Artery_Coronary	0.972675	-0.454873
PXDN	0.649213	Artery_Coronary	0.972675	0.454855
ATG10	0.649341	Artery_Coronary	0.972675	0.454678
ADSL	0.649436	Artery_Coronary	0.972675	0.454545
C3orf14	0.649436	Artery_Coronary	0.972675	0.454545
RP13-735L24.1	0.649436	Artery_Coronary	0.972675	0.454545
NTMT1	0.649449	Artery_Coronary	0.972675	-0.454528
SLC22A17	0.649569	Artery_Coronary	0.972675	0.454361
PLCE1	0.649867	Artery_Coronary	0.972675	-0.453947
XXbac-B444P24.14	0.6499	Artery_Coronary	0.972675	0.453901
ZSWIM1	0.649914	Artery_Coronary	0.972675	-0.453881
PFKM	0.650042	Artery_Coronary	0.972675	-0.453704
TGDS	0.650053	Artery_Coronary	0.972675	-0.453688
MKL2	0.650075	Artery_Coronary	0.972675	-0.453659
ZNF566	0.650309	Artery_Coronary	0.972675	0.453333
CAMK2B	0.650354	Artery_Coronary	0.972675	0.453271
FASTKD1	0.650521	Artery_Coronary	0.972675	0.453039
CTD-2306A12.1	0.650612	Artery_Coronary	0.972675	-0.452912
RP4-806M20.4	0.650671	Artery_Coronary	0.972675	-0.45283
RP11-989F5.1	0.650763	Artery_Coronary	0.972675	-0.452703
PSMC6	0.650869	Artery_Coronary	0.972675	0.452555
ZNF205	0.650869	Artery_Coronary	0.972675	0.452555
FAM107B	0.650869	Artery_Coronary	0.972675	0.452555
DRC1	0.65089	Artery_Coronary	0.972675	-0.452526
ZPR1	0.650945	Artery_Coronary	0.972675	-0.45245
WDR34	0.65095	Artery_Coronary	0.972675	-0.452442
D2HGDH	0.650968	Artery_Coronary	0.972675	0.452418
TIPIN	0.650995	Artery_Coronary	0.972675	-0.452381
UTP4	0.651002	Artery_Coronary	0.972675	-0.452371
C3orf49	0.651036	Artery_Coronary	0.972675	-0.452323
SLC8A3	0.651081	Artery_Coronary	0.972675	0.452261
PHF5A	0.651104	Artery_Coronary	0.972675	0.452229
RP3-449M8.6	0.651184	Artery_Coronary	0.972675	0.452118
RP11-373D23.3	0.651197	Artery_Coronary	0.972675	0.452099
ANO10	0.651289	Artery_Coronary	0.972675	-0.451973
CDRT4	0.651403	Artery_Coronary	0.972675	0.451814
RP11-332H14.1	0.651548	Artery_Coronary	0.972675	0.451613
LDHB	0.651548	Artery_Coronary	0.972675	0.451613
BTBD1	0.65162	Artery_Coronary	0.972675	-0.451513
HIST1H3E	0.651797	Artery_Coronary	0.972675	0.451267
MRPL15	0.651831	Artery_Coronary	0.972675	0.451219
R3HDM4	0.651867	Artery_Coronary	0.972675	-0.451169
ELAVL3	0.651997	Artery_Coronary	0.972675	0.45099
RP11-227D13.1	0.652016	Artery_Coronary	0.972675	0.450963
CRTAC1	0.652072	Artery_Coronary	0.972675	-0.450886
LEO1	0.652094	Artery_Coronary	0.972675	-0.450855
TMEM222	0.652151	Artery_Coronary	0.972675	0.450775
PCAT1	0.652158	Artery_Coronary	0.972675	-0.450766
ACOT8	0.652186	Artery_Coronary	0.972675	-0.450727
TMED3	0.652203	Artery_Coronary	0.972675	0.450704
HAGH	0.652522	Artery_Coronary	0.972675	-0.450262
AHR	0.652531	Artery_Coronary	0.972675	-0.45025
CLIC1	0.65271	Artery_Coronary	0.972675	0.45
HPSE2	0.65271	Artery_Coronary	0.972675	-0.45
RP5-965G21.4	0.65271	Artery_Coronary	0.972675	-0.45
GLI1	0.65271	Artery_Coronary	0.972675	0.45
AASS	0.652855	Artery_Coronary	0.972675	-0.449799
CTC-366B18.4	0.652936	Artery_Coronary	0.972675	0.449687
ZNF680	0.65297	Artery_Coronary	0.972675	0.44964
CHD6	0.653223	Artery_Coronary	0.972675	-0.449289
GRIN2D	0.653298	Artery_Coronary	0.972675	0.449185
HDAC3	0.653492	Artery_Coronary	0.972675	0.448916
PTBP2	0.653771	Artery_Coronary	0.972675	-0.448529
B4GALT5	0.653771	Artery_Coronary	0.972675	0.448529
BICC1	0.653817	Artery_Coronary	0.972675	-0.448466
EIF1B	0.653826	Artery_Coronary	0.972675	-0.448454
TLN2	0.653954	Artery_Coronary	0.972675	0.448276
PLAC9	0.654085	Artery_Coronary	0.972675	0.448095
CEP95	0.654091	Artery_Coronary	0.972675	0.448087
ENDOD1	0.654116	Artery_Coronary	0.972675	-0.448052
THEMIS2	0.654522	Artery_Coronary	0.972675	-0.447489
ASGR1	0.654522	Artery_Coronary	0.972675	0.447489
B9D2	0.654601	Artery_Coronary	0.972675	0.44738
FAM102A	0.654609	Artery_Coronary	0.972675	0.447368
GSK3A	0.65466	Artery_Coronary	0.972675	0.447298
CDIP1	0.654727	Artery_Coronary	0.972675	-0.447205
CSTF3	0.654904	Artery_Coronary	0.972675	-0.44696
PLAT	0.655083	Artery_Coronary	0.972675	-0.446712
RP11-433J8.1	0.655228	Artery_Coronary	0.972675	-0.446512
DENND6B	0.655456	Artery_Coronary	0.972675	-0.446196
SALL1	0.655636	Artery_Coronary	0.972675	0.445946
SIPA1L3	0.655844	Artery_Coronary	0.972675	-0.445658
COG7	0.65596	Artery_Coronary	0.972675	-0.445498
ZKSCAN3	0.65597	Artery_Coronary	0.972675	-0.445484
IMP4	0.656094	Artery_Coronary	0.972675	-0.445312
DLX3	0.656104	Artery_Coronary	0.972675	0.445299
EDEM3	0.656135	Artery_Coronary	0.972675	-0.445255
AC058791.1	0.656183	Artery_Coronary	0.972675	-0.445189
TENM4	0.656203	Artery_Coronary	0.972675	-0.445161
ZC3H12C	0.656223	Artery_Coronary	0.972675	-0.445134
ATL2	0.65632	Artery_Coronary	0.972675	-0.445
RASGRP3	0.656394	Artery_Coronary	0.972675	-0.444898
DNMBP	0.656589	Artery_Coronary	0.972675	0.444627
ALOX15B	0.65661	Artery_Coronary	0.972675	-0.444598
RP11-18H21.1	0.656721	Artery_Coronary	0.972675	0.444444
PEX13	0.656721	Artery_Coronary	0.972675	0.444444
ATP6V1C1	0.656894	Artery_Coronary	0.972675	-0.444206
TAGLN3	0.657053	Artery_Coronary	0.972675	0.443986
FAM98C	0.657172	Artery_Coronary	0.972675	0.443822
SDK1	0.657197	Artery_Coronary	0.972675	0.443787
RAD51B	0.657253	Artery_Coronary	0.972675	-0.443709
ANKRD40	0.657253	Artery_Coronary	0.972675	-0.443709
FAM167A	0.657844	Artery_Coronary	0.972675	0.442892
RP11-799B12.4	0.657868	Artery_Coronary	0.972675	0.442858
PLA2G7	0.657991	Artery_Coronary	0.972675	0.442688
LINC02137	0.658127	Artery_Coronary	0.972675	-0.442501
LRRC25	0.658135	Artery_Coronary	0.972675	-0.442489
RP11-291B21.2	0.658182	Artery_Coronary	0.972675	-0.442424
PTPDC1	0.658198	Artery_Coronary	0.972675	0.442402
SNRNP48	0.658406	Artery_Coronary	0.972675	-0.442116
SH2B1	0.658468	Artery_Coronary	0.972675	-0.442029
TMEM242	0.658471	Artery_Coronary	0.972675	0.442026
KLF6	0.658497	Artery_Coronary	0.972675	-0.441989
COPS8	0.658821	Artery_Coronary	0.972675	-0.441541
GRASP	0.65904	Artery_Coronary	0.972675	-0.441239
ZNF683	0.659064	Artery_Coronary	0.972675	-0.441206
VASH2	0.659085	Artery_Coronary	0.972675	0.441176
CD59	0.659217	Artery_Coronary	0.972675	-0.440994
TWF1	0.659337	Artery_Coronary	0.972675	-0.440828
AKR1B15	0.659388	Artery_Coronary	0.972675	-0.440759
NEMP1	0.659446	Artery_Coronary	0.972675	-0.440678
YIPF7	0.659532	Artery_Coronary	0.972675	0.440559
BEND4	0.659592	Artery_Coronary	0.972675	-0.440476
RABEPK	0.659606	Artery_Coronary	0.972675	0.440457
NCL	0.659674	Artery_Coronary	0.972675	0.440363
CDPF1	0.659913	Artery_Coronary	0.972675	-0.440033
ILF3	0.659937	Artery_Coronary	0.972675	-0.44
RTP1	0.660071	Artery_Coronary	0.972675	0.439815
LINC00926	0.660143	Artery_Coronary	0.972675	0.439716
EFHD2	0.660195	Artery_Coronary	0.972675	-0.439644
TRIM47	0.660202	Artery_Coronary	0.972675	0.439634
ZNF836	0.660306	Artery_Coronary	0.972675	-0.43949
LINC01634	0.660306	Artery_Coronary	0.972675	0.43949
ITIH1	0.660309	Artery_Coronary	0.972675	0.439486
LAPTM4B	0.660501	Artery_Coronary	0.972675	0.439221
YBEY	0.66051	Artery_Coronary	0.972675	-0.439209
PPID	0.660664	Artery_Coronary	0.972675	0.438996
RP11-15A1.3	0.661064	Artery_Coronary	0.972675	0.438445
TIMM50	0.661099	Artery_Coronary	0.972675	0.438396
ABCF3	0.661374	Artery_Coronary	0.972675	-0.438017
OR7D2	0.661374	Artery_Coronary	0.972675	-0.438017
GUCY1B3	0.661418	Artery_Coronary	0.972675	-0.437956
AC009404.2	0.661418	Artery_Coronary	0.972675	0.437956
COX7A1	0.661453	Artery_Coronary	0.972675	-0.437909
CD74	0.661481	Artery_Coronary	0.972675	-0.43787
JOSD2	0.661739	Artery_Coronary	0.972675	0.437514
RP11-522B15.3	0.661749	Artery_Coronary	0.972675	0.4375
NARF	0.661749	Artery_Coronary	0.972675	0.4375
RP11-890B15.3	0.661779	Artery_Coronary	0.972675	-0.437458
H2AFY2	0.66196	Artery_Coronary	0.972675	-0.437209
KB-1732A1.1	0.662049	Artery_Coronary	0.972675	0.437086
ZFYVE26	0.662049	Artery_Coronary	0.972675	0.437086
RDH11	0.662056	Artery_Coronary	0.972675	-0.437076
MED20	0.662137	Artery_Coronary	0.972675	-0.436965
RORC	0.662164	Artery_Coronary	0.972675	0.436928
CAMSAP2	0.662194	Artery_Coronary	0.972675	0.436886
DGKI	0.66227	Artery_Coronary	0.972675	0.436782
CTB-133G6.1	0.66227	Artery_Coronary	0.972675	0.436782
GIPC2	0.662353	Artery_Coronary	0.972675	0.436667
RP11-95D17.1	0.662487	Artery_Coronary	0.972675	0.436482
UBOX5	0.662521	Artery_Coronary	0.972675	-0.436435
TRAK1	0.662638	Artery_Coronary	0.972675	-0.436274
PLCH1	0.662845	Artery_Coronary	0.972675	-0.435989
LIAS	0.662866	Artery_Coronary	0.972675	0.43596
NPM2	0.662911	Artery_Coronary	0.972675	-0.435897
NPAS3	0.662961	Artery_Coronary	0.972675	0.435829
GOLM1	0.663029	Artery_Coronary	0.972675	0.435735
ABCG5	0.663054	Artery_Coronary	0.972675	0.435701
GSK3B	0.663098	Artery_Coronary	0.972675	0.43564
DHX30	0.663139	Artery_Coronary	0.972675	0.435583
EIF2D	0.663139	Artery_Coronary	0.972675	0.435583
DOCK6	0.663191	Artery_Coronary	0.972675	0.435512
PTGR2	0.663274	Artery_Coronary	0.972675	-0.435397
SLC35B2	0.663321	Artery_Coronary	0.972675	-0.435333
ESCO1	0.663337	Artery_Coronary	0.972675	0.435311
EVA1A	0.663385	Artery_Coronary	0.972675	-0.435244
ITGA7	0.663494	Artery_Coronary	0.972675	-0.435095
FRMD1	0.663524	Artery_Coronary	0.972675	0.435052
SEZ6L	0.663549	Artery_Coronary	0.972675	0.435018
HSF2	0.663598	Artery_Coronary	0.972675	-0.434951
LKAAEAR1	0.66372	Artery_Coronary	0.972675	-0.434783
FAHD1	0.663885	Artery_Coronary	0.972675	0.434555
TREML2	0.664006	Artery_Coronary	0.972675	-0.434389
SLC22A31	0.664388	Artery_Coronary	0.972675	-0.433862
GEM	0.664482	Artery_Coronary	0.972675	0.433733
ZNF554	0.664518	Artery_Coronary	0.972675	0.433684
HOXB3	0.664603	Artery_Coronary	0.972675	-0.433566
ZER1	0.664734	Artery_Coronary	0.972675	-0.433387
POP4	0.66493	Artery_Coronary	0.972675	0.433117
FAAP24	0.664944	Artery_Coronary	0.972675	0.433098
RP11-455O6.9	0.665022	Artery_Coronary	0.972675	0.43299
FAM98A	0.665068	Artery_Coronary	0.972675	0.432927
NECAB2	0.665104	Artery_Coronary	0.972675	-0.432877
LPAR2	0.66523	Artery_Coronary	0.972675	0.432704
SLC25A37	0.665317	Artery_Coronary	0.972675	-0.432584
SUV39H2	0.665327	Artery_Coronary	0.972675	-0.43257
RP11-445H22.3	0.665491	Artery_Coronary	0.972675	-0.432345
OSBPL8	0.665552	Artery_Coronary	0.972675	-0.432261
KSR1	0.66576	Artery_Coronary	0.972675	-0.431974
RP11-385F7.1	0.665839	Artery_Coronary	0.972675	-0.431866
CAPN7	0.665908	Artery_Coronary	0.972675	0.431771
LINC00324	0.665992	Artery_Coronary	0.972675	-0.431655
TOMM70	0.6661	Artery_Coronary	0.972675	-0.431507
ARFIP2	0.666125	Artery_Coronary	0.972675	0.431472
FAM228A	0.666138	Artery_Coronary	0.972675	-0.431454
EDEM1	0.666229	Artery_Coronary	0.972675	-0.43133
RP11-575F12.3	0.666583	Artery_Coronary	0.972675	0.430842
PCBP3	0.666692	Artery_Coronary	0.972675	0.430693
CIB2	0.666718	Artery_Coronary	0.972675	-0.430657
TMEM65	0.666792	Artery_Coronary	0.972675	0.430556
NID2	0.666792	Artery_Coronary	0.972675	-0.430556
GRPEL2	0.666868	Artery_Coronary	0.972675	-0.430451
BAZ2B	0.666937	Artery_Coronary	0.972675	-0.430356
TMCC1	0.667046	Artery_Coronary	0.972675	-0.430206
LINC01116	0.667054	Artery_Coronary	0.972675	0.430195
SIRT3	0.667126	Artery_Coronary	0.972675	-0.430095
TCTN2	0.667283	Artery_Coronary	0.972675	0.429879
SIPA1	0.667479	Artery_Coronary	0.972675	0.429611
PIK3CD	0.667569	Artery_Coronary	0.972675	-0.429487
HHLA3	0.667612	Artery_Coronary	0.972675	0.429428
SMCR8	0.667733	Artery_Coronary	0.972675	-0.429262
RP11-394I13.2	0.667759	Artery_Coronary	0.972675	-0.429225
MRPL14	0.668224	Artery_Coronary	0.972675	0.428587
ZNF804A	0.668226	Artery_Coronary	0.972675	-0.428584
SLC38A4	0.668235	Artery_Coronary	0.972675	0.428571
SVBP	0.668235	Artery_Coronary	0.972675	-0.428571
NT5DC1	0.668239	Artery_Coronary	0.972675	-0.428565
NOP56	0.668259	Artery_Coronary	0.972675	0.428539
CPPED1	0.668352	Artery_Coronary	0.972675	0.42841
B4GALT7	0.668722	Artery_Coronary	0.972675	-0.427902
CTSF	0.669003	Artery_Coronary	0.972675	-0.427517
LINC00640	0.66903	Artery_Coronary	0.972675	-0.427479
C1orf116	0.669051	Artery_Coronary	0.972675	0.427451
FFAR2	0.669074	Artery_Coronary	0.972675	0.427419
FADS2	0.669212	Artery_Coronary	0.972675	0.42723
PDE4C	0.669223	Artery_Coronary	0.972675	0.427215
CLEC4A	0.669404	Artery_Coronary	0.972675	-0.426966
ORMDL3	0.669504	Artery_Coronary	0.972675	0.426829
DEPTOR	0.669537	Artery_Coronary	0.972675	0.426783
FICD	0.66956	Artery_Coronary	0.972675	-0.426752
RP11-88E10.4	0.669571	Artery_Coronary	0.972675	0.426737
CTD-2062F14.3	0.669911	Artery_Coronary	0.972675	-0.42627
RP11-819C21.1	0.67005	Artery_Coronary	0.972675	0.42608
MAATS1	0.67006	Artery_Coronary	0.972675	-0.426066
USP16	0.670385	Artery_Coronary	0.972675	-0.42562
COLEC10	0.670408	Artery_Coronary	0.972675	0.425587
KCTD9	0.670493	Artery_Coronary	0.972675	0.425471
AHCYL1	0.670535	Artery_Coronary	0.972675	-0.425414
TTC7B	0.670592	Artery_Coronary	0.972675	0.425336
EFCAB8	0.670602	Artery_Coronary	0.972675	-0.425322
HBE1	0.670768	Artery_Coronary	0.972675	-0.425094
ULK1	0.670773	Artery_Coronary	0.972675	-0.425087
PIK3C2B	0.670849	Artery_Coronary	0.972675	-0.424983
SLC10A5	0.670892	Artery_Coronary	0.972675	0.424925
COX8C	0.670916	Artery_Coronary	0.972675	0.424891
PRKAG2	0.671033	Artery_Coronary	0.972675	0.424731
BCR	0.671102	Artery_Coronary	0.972675	-0.424636
ILKAP	0.67114	Artery_Coronary	0.972675	-0.424583
SPA17	0.671296	Artery_Coronary	0.972675	-0.42437
LINC00473	0.671389	Artery_Coronary	0.972675	0.424242
NDUFS2	0.671488	Artery_Coronary	0.972675	-0.424107
SZT2	0.671627	Artery_Coronary	0.972675	-0.423916
RP11-191L17.1	0.67163	Artery_Coronary	0.972675	-0.423912
TM6SF2	0.67172	Artery_Coronary	0.972675	-0.423788
MT1X	0.671896	Artery_Coronary	0.972675	-0.423547
KAT14	0.672034	Artery_Coronary	0.972675	-0.423358
HIVEP3	0.672034	Artery_Coronary	0.972675	-0.423358
ARCN1	0.672091	Artery_Coronary	0.972675	0.42328
IFT46	0.672091	Artery_Coronary	0.972675	0.42328
KCTD3	0.672283	Artery_Coronary	0.972675	-0.423017
SMG1	0.672355	Artery_Coronary	0.972675	-0.422918
RP4-794H19.1	0.672457	Artery_Coronary	0.972675	-0.422778
CBLL1	0.672573	Artery_Coronary	0.972675	0.422619
WDR59	0.672612	Artery_Coronary	0.972675	-0.422565
OSBPL6	0.672615	Artery_Coronary	0.972675	0.422562
PASK	0.672634	Artery_Coronary	0.972675	-0.422535
LPAR5	0.672932	Artery_Coronary	0.972675	-0.422128
LINC00607	0.673015	Artery_Coronary	0.972675	-0.422014
NLRC5	0.673068	Artery_Coronary	0.972675	0.421941
SLC36A4	0.673071	Artery_Coronary	0.972675	-0.421936
PIGF	0.67315	Artery_Coronary	0.972675	-0.421829
ATP6V0A2	0.673194	Artery_Coronary	0.972675	0.421769
SENP7	0.673292	Artery_Coronary	0.972675	0.421634
PXMP4	0.673301	Artery_Coronary	0.972675	-0.421622
USP1	0.673403	Artery_Coronary	0.972675	0.421482
SPOPL	0.673522	Artery_Coronary	0.972675	0.42132
TTYH2	0.673772	Artery_Coronary	0.972675	-0.420977
DYX1C1	0.673859	Artery_Coronary	0.972675	0.420858
NELFA	0.674022	Artery_Coronary	0.972675	0.420635
TRABD	0.674125	Artery_Coronary	0.972675	0.420493
PSMB7	0.674213	Artery_Coronary	0.972675	0.420373
GPC5	0.674238	Artery_Coronary	0.972675	0.420339
RIN1	0.674238	Artery_Coronary	0.972675	-0.420339
TMEM167A	0.674274	Artery_Coronary	0.972675	-0.42029
NDRG3	0.674399	Artery_Coronary	0.972675	-0.420118
ZNF667	0.674427	Artery_Coronary	0.972675	0.42008
SEMA3G	0.674485	Artery_Coronary	0.972675	0.42
SCOC	0.674613	Artery_Coronary	0.972675	0.419825
RPS20	0.674731	Artery_Coronary	0.972675	0.419664
DRG2	0.674746	Artery_Coronary	0.972675	0.419643
RGL3	0.674764	Artery_Coronary	0.972675	0.419619
CPM	0.6748	Artery_Coronary	0.972675	-0.41957
CLEC16A	0.674821	Artery_Coronary	0.972675	-0.41954
AIMP2	0.674911	Artery_Coronary	0.972675	0.419418
KCTD13	0.67513	Artery_Coronary	0.972675	-0.419118
AMPH	0.67522	Artery_Coronary	0.972675	-0.418994
NUTM2E	0.675243	Artery_Coronary	0.972675	-0.418964
NDUFA10	0.675312	Artery_Coronary	0.972675	0.418868
CD300C	0.67558	Artery_Coronary	0.972675	0.418502
MESDC2	0.675635	Artery_Coronary	0.972675	0.418427
RP11-380B4.3	0.675727	Artery_Coronary	0.972675	-0.418301
RP4-760C5.3	0.675814	Artery_Coronary	0.972675	-0.418182
PLCB4	0.675827	Artery_Coronary	0.972675	0.418164
PKP4	0.67605	Artery_Coronary	0.972675	0.417859
MRPS12	0.676087	Artery_Coronary	0.972675	-0.417808
SARS2	0.676087	Artery_Coronary	0.972675	0.417808
PPP4R2	0.676108	Artery_Coronary	0.972675	0.417779
ARSG	0.676126	Artery_Coronary	0.972675	0.417756
HCAR3	0.676128	Artery_Coronary	0.972675	-0.417753
CC2D2B	0.676173	Artery_Coronary	0.972675	-0.41769
CDKL1	0.676205	Artery_Coronary	0.972675	0.417647
IRX1	0.676221	Artery_Coronary	0.972675	0.417625
TESK1	0.676313	Artery_Coronary	0.972675	-0.4175
LINC01914	0.676533	Artery_Coronary	0.972675	0.417199
2024-03-01	0.676534	Artery_Coronary	0.972675	0.417197
C2orf70	0.676697	Artery_Coronary	0.972675	-0.416974
FOXL1	0.676707	Artery_Coronary	0.972675	-0.416961
RP11-274B21.10	0.676837	Artery_Coronary	0.972675	0.416784
RPUSD3	0.676922	Artery_Coronary	0.972675	0.416667
WDR38	0.676922	Artery_Coronary	0.972675	-0.416667
GPBAR1	0.676922	Artery_Coronary	0.972675	-0.416667
UPK1A	0.676982	Artery_Coronary	0.972675	0.416585
SLC35F2	0.677131	Artery_Coronary	0.972675	0.416381
AC012462.2	0.677367	Artery_Coronary	0.972675	-0.416058
DIRC3	0.677367	Artery_Coronary	0.972675	0.416058
CCDC88C	0.67769	Artery_Coronary	0.972675	-0.415617
NUP214	0.677965	Artery_Coronary	0.972675	-0.415241
RP11-47I22.2	0.678118	Artery_Coronary	0.972675	-0.415033
TARBP1	0.678131	Artery_Coronary	0.972675	0.415014
MED31	0.678142	Artery_Coronary	0.972675	0.415
C17orf100	0.678142	Artery_Coronary	0.972675	-0.415
HSPA12B	0.678343	Artery_Coronary	0.972675	0.414725
LONRF2	0.67836	Artery_Coronary	0.972675	-0.414702
YTHDF1	0.678549	Artery_Coronary	0.972675	0.414444
NCOA5	0.678583	Artery_Coronary	0.972675	0.414398
LRIG3	0.678615	Artery_Coronary	0.972675	0.414354
LURAP1	0.678665	Artery_Coronary	0.972675	-0.414286
SCP2	0.678689	Artery_Coronary	0.972675	-0.414253
PET117	0.678703	Artery_Coronary	0.972675	0.414234
GRIN3B	0.678771	Artery_Coronary	0.972675	-0.414141
YIPF5	0.678834	Artery_Coronary	0.972675	0.414054
KCTD16	0.678834	Artery_Coronary	0.972675	-0.414054
C15orf52	0.679048	Artery_Coronary	0.972675	0.413763
BARD1	0.679101	Artery_Coronary	0.972675	-0.413691
C12orf43	0.679291	Artery_Coronary	0.972675	0.413431
FLJ37035	0.679424	Artery_Coronary	0.972675	0.413249
TXNRD1	0.679535	Artery_Coronary	0.972675	-0.413098
NDUFA3	0.679575	Artery_Coronary	0.972675	0.413043
HOXC10	0.679651	Artery_Coronary	0.972675	0.412939
KCTD2	0.67986	Artery_Coronary	0.972675	-0.412654
CTD-2145A24.5	0.679973	Artery_Coronary	0.972675	0.4125
NOL3	0.680144	Artery_Coronary	0.972675	-0.412267
YTHDF2	0.680147	Artery_Coronary	0.972675	-0.412262
DBN1	0.680174	Artery_Coronary	0.972675	0.412226
PNISR	0.680204	Artery_Coronary	0.972675	0.412184
RP11-92G12.3	0.68022	Artery_Coronary	0.972675	-0.412163
FRG1	0.680221	Artery_Coronary	0.972675	0.412162
AF146191.4	0.680221	Artery_Coronary	0.972675	-0.412162
RIOK3	0.680276	Artery_Coronary	0.972675	-0.412087
PBX4	0.680376	Artery_Coronary	0.972675	-0.41195
UFSP1	0.680512	Artery_Coronary	0.972675	0.411765
CTD-2199O4.6	0.680512	Artery_Coronary	0.972675	-0.411765
DIDO1	0.680579	Artery_Coronary	0.972675	0.411673
ERF	0.680591	Artery_Coronary	0.972675	0.411657
PSMA4	0.680818	Artery_Coronary	0.972675	0.411348
ITGBL1	0.680818	Artery_Coronary	0.972675	-0.411347
RDH5	0.680991	Artery_Coronary	0.972675	0.411111
TMCC2	0.68107	Artery_Coronary	0.972675	-0.411004
NXNL1	0.681103	Artery_Coronary	0.972675	-0.410959
VAC14	0.681103	Artery_Coronary	0.972675	0.410959
ZNF74	0.681116	Artery_Coronary	0.972675	0.41094
ZNF384	0.681128	Artery_Coronary	0.972675	0.410925
CYTH1	0.681173	Artery_Coronary	0.972675	0.410863
NPAS1	0.681182	Artery_Coronary	0.972675	-0.41085
EIF5A	0.68131	Artery_Coronary	0.972675	0.410676
PRDM5	0.681541	Artery_Coronary	0.972675	0.410361
TMC1	0.681682	Artery_Coronary	0.972675	-0.410169
POLE4	0.681746	Artery_Coronary	0.972675	-0.410082
ACCS	0.681837	Artery_Coronary	0.972675	0.409958
VENTX	0.682049	Artery_Coronary	0.972675	-0.409669
PTPN9	0.682249	Artery_Coronary	0.972675	-0.409396
DUSP15	0.682316	Artery_Coronary	0.972675	0.409304
CES3	0.682328	Artery_Coronary	0.972675	-0.409289
VAMP3	0.682348	Artery_Coronary	0.972675	0.409261
CCNA1	0.682473	Artery_Coronary	0.972675	-0.409091
LSM11	0.682473	Artery_Coronary	0.972675	0.409091
FAM206A	0.682716	Artery_Coronary	0.972675	0.408759
MASP2	0.682727	Artery_Coronary	0.972675	-0.408745
TNS4	0.682832	Artery_Coronary	0.972675	0.408602
ERBB2	0.682916	Artery_Coronary	0.972675	-0.408488
RP3-340N1.2	0.682943	Artery_Coronary	0.972675	0.408451
C20orf96	0.682943	Artery_Coronary	0.972675	-0.408451
LMO7DN	0.682963	Artery_Coronary	0.972675	0.408423
CLDN20	0.683301	Artery_Coronary	0.972675	0.407962
APBA1	0.683318	Artery_Coronary	0.972675	-0.40794
LINC01806	0.683337	Artery_Coronary	0.972675	0.407913
PTK2	0.683351	Artery_Coronary	0.972675	-0.407895
TMEM33	0.683376	Artery_Coronary	0.972675	-0.407861
AAAS	0.683434	Artery_Coronary	0.972675	-0.407782
ATP9A	0.683445	Artery_Coronary	0.972675	-0.407767
LINC01600	0.683531	Artery_Coronary	0.972675	-0.407649
MRPL13	0.683636	Artery_Coronary	0.972675	0.407507
CEP192	0.68366	Artery_Coronary	0.972675	-0.407473
HAPLN4	0.683756	Artery_Coronary	0.972675	-0.407344
GIMAP5	0.683832	Artery_Coronary	0.972675	0.40724
SEMA4B	0.683949	Artery_Coronary	0.972675	0.40708
ISOC2	0.683985	Artery_Coronary	0.972675	0.407031
SPHK2	0.683985	Artery_Coronary	0.972675	0.407031
RP11-42O15.3	0.684253	Artery_Coronary	0.972675	-0.406667
XXbac-BPGBPG55C20.2	0.684584	Artery_Coronary	0.972675	-0.406215
PPP2R5B	0.684656	Artery_Coronary	0.972675	-0.406117
C1orf27	0.684723	Artery_Coronary	0.972675	-0.406027
TUBGCP2	0.684806	Artery_Coronary	0.972675	-0.405914
USP15	0.684813	Artery_Coronary	0.972675	-0.405904
ANXA2	0.684851	Artery_Coronary	0.972675	0.405853
TXNDC15	0.685041	Artery_Coronary	0.972675	0.405594
MCOLN2	0.685164	Artery_Coronary	0.972675	-0.405426
GABRB2	0.685173	Artery_Coronary	0.972675	-0.405414
POLK	0.685431	Artery_Coronary	0.972675	-0.405063
TPK1	0.685445	Artery_Coronary	0.972675	-0.405044
NT5C1B	0.685653	Artery_Coronary	0.972675	0.404762
CDAN1	0.685719	Artery_Coronary	0.972675	0.404671
MCTP1	0.685734	Artery_Coronary	0.972675	-0.404651
SMPD2	0.685736	Artery_Coronary	0.972675	0.404648
ZFHX4	0.686025	Artery_Coronary	0.972675	-0.404255
RANBP17	0.686106	Artery_Coronary	0.972675	0.404145
UBR4	0.686132	Artery_Coronary	0.972675	-0.40411
MAPK12	0.686138	Artery_Coronary	0.972675	0.404102
PUS10	0.686176	Artery_Coronary	0.972675	-0.40405
MTRNR2L1	0.686183	Artery_Coronary	0.972675	-0.40404
SSPO	0.68626	Artery_Coronary	0.972675	0.403935
MPDZ	0.686313	Artery_Coronary	0.972675	-0.403864
SPSB2	0.686326	Artery_Coronary	0.972675	-0.403846
DOK3	0.686414	Artery_Coronary	0.972675	0.403727
RP11-464F9.22	0.686448	Artery_Coronary	0.972675	-0.40368
TAC3	0.686527	Artery_Coronary	0.972675	-0.403573
MYNN	0.686782	Artery_Coronary	0.972675	-0.403226
DPY19L3	0.686791	Artery_Coronary	0.972675	0.403214
KIF24	0.687051	Artery_Coronary	0.972675	-0.40286
PCDH20	0.687112	Artery_Coronary	0.972675	0.402778
TMEM263	0.687112	Artery_Coronary	0.972675	0.402778
RP11-435J9.2	0.687112	Artery_Coronary	0.972675	-0.402778
CACNA2D3	0.687158	Artery_Coronary	0.972675	0.402715
ASNSD1	0.68718	Artery_Coronary	0.972675	0.402685
ZDHHC16	0.687202	Artery_Coronary	0.972675	-0.402655
EXOSC1	0.687202	Artery_Coronary	0.972675	0.402655
BPIFB4	0.687233	Artery_Coronary	0.972675	0.402613
LCN6	0.687253	Artery_Coronary	0.972675	0.402585
HIKESHI	0.687488	Artery_Coronary	0.972675	-0.402267
HADHA	0.687499	Artery_Coronary	0.972675	0.402251
PNLIP	0.687585	Artery_Coronary	0.972675	0.402135
GALNT6	0.687898	Artery_Coronary	0.972675	-0.401709
LRRC8B	0.688082	Artery_Coronary	0.972675	0.40146
RPL8	0.688082	Artery_Coronary	0.972675	-0.40146
RP11-879F14.2	0.688126	Artery_Coronary	0.972675	0.4014
LY6D	0.688131	Artery_Coronary	0.972675	-0.401392
SV2A	0.688137	Artery_Coronary	0.972675	0.401384
TLK1	0.688508	Artery_Coronary	0.972675	0.400881
NTNG1	0.688652	Artery_Coronary	0.972675	0.400685
CADPS	0.688738	Artery_Coronary	0.972675	0.400568
DPT	0.688932	Artery_Coronary	0.972675	0.400304
AP5Z1	0.68901	Artery_Coronary	0.972675	-0.400199
ARHGDIB	0.689157	Artery_Coronary	0.972675	-0.4
SYT17	0.689157	Artery_Coronary	0.972675	-0.4
MYO1B	0.689157	Artery_Coronary	0.972675	0.4
SOAT2	0.689157	Artery_Coronary	0.972675	-0.4
CTD-2240J17.2	0.689157	Artery_Coronary	0.972675	-0.4
AC092614.2	0.689157	Artery_Coronary	0.972675	0.4
RPUSD4	0.689157	Artery_Coronary	0.972675	-0.4
ZNF226	0.689157	Artery_Coronary	0.972675	-0.4
NRAS	0.689157	Artery_Coronary	0.972675	0.4
NYAP1	0.689157	Artery_Coronary	0.972675	-0.4
CLDN5	0.689438	Artery_Coronary	0.972675	0.399618
MAD2L1	0.689451	Artery_Coronary	0.972675	0.3996
NDC1	0.689664	Artery_Coronary	0.972675	-0.399312
HPGDS	0.689706	Artery_Coronary	0.972675	-0.399254
ZNF12	0.689728	Artery_Coronary	0.972675	0.399225
SLC12A7	0.689747	Artery_Coronary	0.972675	0.399199
CNOT4	0.689832	Artery_Coronary	0.972675	0.399083
AC093627.8	0.68988	Artery_Coronary	0.972675	0.399018
CCDC39	0.690008	Artery_Coronary	0.972675	-0.398844
ENDOU	0.690202	Artery_Coronary	0.972675	-0.398581
PAPSS1	0.690694	Artery_Coronary	0.972675	0.397914
RP11-259K5.1	0.690808	Artery_Coronary	0.972675	-0.397759
BCKDHA	0.690866	Artery_Coronary	0.972675	-0.397681
RP11-214N9.1	0.690911	Artery_Coronary	0.972675	0.397619
CITF22-49E9.3	0.690916	Artery_Coronary	0.972675	-0.397612
TMEM178B	0.690987	Artery_Coronary	0.972675	-0.397516
LRP1B	0.691046	Artery_Coronary	0.972675	0.397436
FKBP7	0.691142	Artery_Coronary	0.972675	0.397306
AC005330.2	0.691176	Artery_Coronary	0.972675	-0.39726
TMEM9B	0.691176	Artery_Coronary	0.972675	-0.39726
RADIL	0.691247	Artery_Coronary	0.972675	0.397163
ZNF30-AS1	0.691247	Artery_Coronary	0.972675	-0.397163
IMMP1L	0.691436	Artery_Coronary	0.972675	0.396907
ELP4	0.691436	Artery_Coronary	0.972675	0.396907
RSRC1	0.691468	Artery_Coronary	0.972675	0.396864
PADI1	0.691739	Artery_Coronary	0.972675	0.396496
TMEM138	0.691813	Artery_Coronary	0.972675	0.396396
PROC	0.691913	Artery_Coronary	0.972675	-0.39626
RHOD	0.692047	Artery_Coronary	0.972675	-0.396078
CISD3	0.692056	Artery_Coronary	0.972675	-0.396067
IL6ST	0.692076	Artery_Coronary	0.972675	0.39604
ANKRD49	0.692105	Artery_Coronary	0.972675	0.396
RP11-817O13.8	0.692125	Artery_Coronary	0.972675	-0.395973
MAN2C1	0.692125	Artery_Coronary	0.972675	0.395973
SEPHS2	0.69234	Artery_Coronary	0.972675	0.395682
TIGD4	0.69238	Artery_Coronary	0.972675	-0.395628
INTU	0.692555	Artery_Coronary	0.972675	-0.395391
CDK2	0.692585	Artery_Coronary	0.972675	0.395349
CUEDC2	0.692797	Artery_Coronary	0.972675	-0.395062
SIAE	0.693062	Artery_Coronary	0.972675	-0.394704
IMMT	0.693063	Artery_Coronary	0.972675	0.394702
GALE	0.693118	Artery_Coronary	0.972675	-0.394627
WASHC5	0.69318	Artery_Coronary	0.972675	0.394543
KRBA2	0.693311	Artery_Coronary	0.972675	-0.394366
UCN	0.693626	Artery_Coronary	0.972675	0.393939
GARNL3	0.693788	Artery_Coronary	0.972675	-0.39372
AOAH	0.693875	Artery_Coronary	0.972675	-0.393602
TMEM206	0.694004	Artery_Coronary	0.972675	0.393427
KCNJ8	0.694073	Artery_Coronary	0.972675	0.393333
SOD1	0.694225	Artery_Coronary	0.972675	-0.393128
CTB-113I20.2	0.694243	Artery_Coronary	0.972675	0.393103
ABCG4	0.694327	Artery_Coronary	0.972675	0.39299
APOBEC3H	0.694495	Artery_Coronary	0.972675	0.392762
KIF3B	0.694563	Artery_Coronary	0.972675	-0.39267
ANGEL2	0.694724	Artery_Coronary	0.972675	0.392453
UBFD1	0.694737	Artery_Coronary	0.972675	0.392435
ARPC2	0.69478	Artery_Coronary	0.972675	0.392377
RP11-589P10.5	0.694839	Artery_Coronary	0.972675	-0.392297
ZNF138	0.694979	Artery_Coronary	0.972675	0.392107
RP11-675F6.3	0.695025	Artery_Coronary	0.972675	0.392045
SLC20A1	0.695088	Artery_Coronary	0.972675	0.39196
GALNT5	0.695213	Artery_Coronary	0.972675	0.391791
RP11-330M19.1	0.695348	Artery_Coronary	0.972675	0.391608
APBA3	0.695348	Artery_Coronary	0.972675	0.391608
ZNF224	0.695379	Artery_Coronary	0.972675	-0.391566
AP001505.10	0.695459	Artery_Coronary	0.972675	-0.391457
AHSG	0.69548	Artery_Coronary	0.972675	-0.391429
EPN1	0.695506	Artery_Coronary	0.972675	0.391393
OSGIN1	0.695572	Artery_Coronary	0.972675	-0.391304
SCAMP4	0.695636	Artery_Coronary	0.972675	-0.391218
TTC34	0.695639	Artery_Coronary	0.972675	0.391213
CDV3	0.695702	Artery_Coronary	0.972675	-0.391129
LSMEM2	0.695752	Artery_Coronary	0.972675	-0.391061
CHID1	0.695837	Artery_Coronary	0.972675	0.390947
IQCC	0.695977	Artery_Coronary	0.972675	-0.390756
DCHS1	0.695985	Artery_Coronary	0.972675	-0.390745
RP11-468E2.5	0.695998	Artery_Coronary	0.972675	-0.390728
GPX8	0.696021	Artery_Coronary	0.972675	0.390698
TLE1	0.696143	Artery_Coronary	0.972675	-0.390533
ALKBH8	0.696248	Artery_Coronary	0.972675	0.39039
ENOSF1	0.696277	Artery_Coronary	0.972675	-0.390351
TFAP2E	0.696356	Artery_Coronary	0.972675	-0.390244
CNEP1R1	0.696488	Artery_Coronary	0.972675	-0.390066
ASXL2	0.696498	Artery_Coronary	0.972675	-0.390052
RAB13	0.696726	Artery_Coronary	0.972675	-0.389744
APOBR	0.696854	Artery_Coronary	0.972675	0.389571
RFK	0.696934	Artery_Coronary	0.972675	0.389462
ANO4	0.696949	Artery_Coronary	0.972675	0.389442
ACOX2	0.697058	Artery_Coronary	0.972675	0.389294
PRR15	0.697083	Artery_Coronary	0.972675	0.389262
CCL23	0.697098	Artery_Coronary	0.972675	-0.389241
NCDN	0.697186	Artery_Coronary	0.972675	0.389121
B3GNT9	0.697338	Artery_Coronary	0.972675	0.388917
ADCK1	0.697345	Artery_Coronary	0.972675	-0.388907
GAR1	0.697358	Artery_Coronary	0.972675	0.388889
FBXO3	0.697538	Artery_Coronary	0.972675	0.388646
LINC01058	0.697654	Artery_Coronary	0.972675	-0.388489
KIAA0825	0.697757	Artery_Coronary	0.972675	-0.38835
SLF1	0.697757	Artery_Coronary	0.972675	-0.38835
SUCO	0.697826	Artery_Coronary	0.972675	0.388257
TOGARAM2	0.697842	Artery_Coronary	0.972675	0.388235
RND1	0.698183	Artery_Coronary	0.972675	0.387774
PLBD2	0.698471	Artery_Coronary	0.972675	0.387385
USP48	0.698558	Artery_Coronary	0.972675	0.387268
RNF181	0.698646	Artery_Coronary	0.972675	-0.387149
ZNF672	0.698742	Artery_Coronary	0.972675	-0.387019
ABHD4	0.698859	Artery_Coronary	0.972675	0.386861
PPP2R2D	0.698859	Artery_Coronary	0.972675	-0.386861
ZNF311	0.698881	Artery_Coronary	0.972675	-0.386831
PLCG1	0.69891	Artery_Coronary	0.972675	0.386792
IMPA1	0.698962	Artery_Coronary	0.972675	-0.386722
TFCP2	0.699038	Artery_Coronary	0.972675	0.386619
ACOXL	0.699046	Artery_Coronary	0.972675	-0.386609
PCGF1	0.699054	Artery_Coronary	0.972675	-0.386598
ITPK1	0.699098	Artery_Coronary	0.972675	-0.386538
RP5-994D16.3	0.699101	Artery_Coronary	0.972675	0.386534
TRIP6	0.699115	Artery_Coronary	0.972675	0.386515
ECM2	0.699357	Artery_Coronary	0.972675	-0.386189
MTSS1	0.699394	Artery_Coronary	0.972675	-0.386139
HEATR4	0.699556	Artery_Coronary	0.972675	-0.38592
TPRG1	0.699577	Artery_Coronary	0.972675	-0.385892
HECTD3	0.699635	Artery_Coronary	0.972675	0.385813
MMP11	0.699655	Artery_Coronary	0.972675	0.385787
CLEC4F	0.699692	Artery_Coronary	0.972675	-0.385737
CASP9	0.699708	Artery_Coronary	0.972675	0.385714
TTC38	0.699777	Artery_Coronary	0.972675	-0.385621
PLD5	0.699859	Artery_Coronary	0.972675	-0.385511
MYOM1	0.699901	Artery_Coronary	0.972675	-0.385455
OASL	0.699928	Artery_Coronary	0.972675	-0.385418
B3GAT1	0.699972	Artery_Coronary	0.972675	0.385359
CDC27	0.7	Artery_Coronary	0.972675	0.385321
PQLC1	0.700011	Artery_Coronary	0.972675	-0.385306
CASC1	0.700055	Artery_Coronary	0.972675	-0.385246
TMEM245	0.700146	Artery_Coronary	0.972675	0.385123
CTC-360G5.9	0.700153	Artery_Coronary	0.972675	0.385114
LINC01786	0.700182	Artery_Coronary	0.972675	-0.385075
PON1	0.700199	Artery_Coronary	0.972675	0.385052
TMEM158	0.700342	Artery_Coronary	0.972675	-0.384859
SEL1L2	0.700405	Artery_Coronary	0.972675	-0.384774
S100PBP	0.700522	Artery_Coronary	0.972675	-0.384615
FAH	0.7009	Artery_Coronary	0.972675	0.384106
FGF8	0.700935	Artery_Coronary	0.972675	0.384058
MFNG	0.700978	Artery_Coronary	0.972675	0.384
DDX25	0.701173	Artery_Coronary	0.972675	-0.383738
GLUD1	0.701252	Artery_Coronary	0.972675	0.383632
HERPUD2	0.701326	Artery_Coronary	0.972675	-0.383531
MED24	0.701481	Artery_Coronary	0.972675	-0.383322
CTD-2587M2.1	0.701507	Artery_Coronary	0.972675	-0.383287
AGT	0.701822	Artery_Coronary	0.972675	-0.382862
ENTPD1	0.702053	Artery_Coronary	0.972675	0.38255
ANKAR	0.702053	Artery_Coronary	0.972675	-0.38255
RP11-110I1.14	0.702053	Artery_Coronary	0.972675	-0.38255
MDK	0.7022	Artery_Coronary	0.972675	-0.382353
C4orf48	0.702363	Artery_Coronary	0.972675	-0.382132
AIM1	0.702365	Artery_Coronary	0.972675	-0.382129
STYX	0.702482	Artery_Coronary	0.972675	-0.381972
EXOSC5	0.702518	Artery_Coronary	0.972675	-0.381924
STEAP3	0.702629	Artery_Coronary	0.972675	-0.381774
PBK	0.702652	Artery_Coronary	0.972675	-0.381743
YBX2	0.702728	Artery_Coronary	0.972675	-0.381641
LINC01521	0.702742	Artery_Coronary	0.972675	0.381622
RBM39	0.702774	Artery_Coronary	0.972675	0.381579
LUC7L3	0.702774	Artery_Coronary	0.972675	-0.381579
LYZ	0.70288	Artery_Coronary	0.972675	0.381435
TRAF5	0.702958	Artery_Coronary	0.972675	-0.381331
ADAM32	0.70305	Artery_Coronary	0.972675	0.381207
RP11-554D14.8	0.703181	Artery_Coronary	0.972675	0.38103
AC073133.1	0.703239	Artery_Coronary	0.972675	0.380952
SSFA2	0.703335	Artery_Coronary	0.972675	0.380822
SFTPA2	0.703356	Artery_Coronary	0.972675	-0.380795
MYO15B	0.703391	Artery_Coronary	0.972675	0.380747
HSPA5	0.703692	Artery_Coronary	0.972675	-0.380342
JAKMIP2	0.70409	Artery_Coronary	0.972675	-0.379805
PNKP	0.704124	Artery_Coronary	0.972675	-0.37976
PSMB1	0.704126	Artery_Coronary	0.972675	0.379756
SERGEF	0.704127	Artery_Coronary	0.972675	0.379755
SLC37A2	0.704158	Artery_Coronary	0.972675	0.379714
RP11-722E23.2	0.704271	Artery_Coronary	0.972675	-0.379562
EMP2	0.704271	Artery_Coronary	0.972675	0.379562
TWSG1	0.704371	Artery_Coronary	0.972675	-0.379427
C18orf32	0.704509	Artery_Coronary	0.972675	-0.379241
MDH2	0.704537	Artery_Coronary	0.972675	-0.379204
ADRB2	0.704598	Artery_Coronary	0.972675	0.379121
RIPPLY2	0.704619	Artery_Coronary	0.972675	0.379093
CALD1	0.704744	Artery_Coronary	0.972675	0.378924
RAB2A	0.704775	Artery_Coronary	0.972675	-0.378882
UNC5CL	0.705036	Artery_Coronary	0.972675	0.378532
BORCS8	0.705036	Artery_Coronary	0.972675	0.378531
SYNCRIP	0.705111	Artery_Coronary	0.972675	0.37843
C21orf91	0.705134	Artery_Coronary	0.972675	0.378399
TMEM267	0.70515	Artery_Coronary	0.972675	0.378378
RWDD2A	0.7052	Artery_Coronary	0.972675	-0.378311
COX17	0.705553	Artery_Coronary	0.972675	-0.377836
PRRC2B	0.705711	Artery_Coronary	0.972675	0.377622
PMPCB	0.70575	Artery_Coronary	0.972675	0.37757
SNAPC1	0.705814	Artery_Coronary	0.972675	-0.377483
RNMT	0.706243	Artery_Coronary	0.972675	0.376906
CABIN1	0.706351	Artery_Coronary	0.972675	0.376761
NAIF1	0.706567	Artery_Coronary	0.972675	-0.376471
UPK3BL	0.706833	Artery_Coronary	0.972675	-0.376113
MRPS16	0.706907	Artery_Coronary	0.972675	-0.376013
NBEA	0.706982	Artery_Coronary	0.972675	0.375912
SPATC1	0.707001	Artery_Coronary	0.972675	-0.375887
DPP8	0.707036	Artery_Coronary	0.972675	0.37584
LRRC59	0.707122	Artery_Coronary	0.972675	-0.375724
NDUFB3	0.707494	Artery_Coronary	0.972675	-0.375224
CFLAR	0.707494	Artery_Coronary	0.972675	-0.375224
WRB	0.707611	Artery_Coronary	0.972675	0.375066
KIF26B	0.70766	Artery_Coronary	0.972675	-0.375
RAD51AP1	0.70766	Artery_Coronary	0.972675	0.375
ATP6V0B	0.70766	Artery_Coronary	0.972675	0.375
CYP4F3	0.70766	Artery_Coronary	0.972675	-0.375
MMP15	0.70787	Artery_Coronary	0.972675	-0.374718
ZNF329	0.708096	Artery_Coronary	0.972675	0.374414
TIMP4	0.708303	Artery_Coronary	0.972675	-0.374136
RP11-546K22.3	0.708426	Artery_Coronary	0.972675	0.37397
CTTNBP2NL	0.708442	Artery_Coronary	0.972675	-0.37395
ADRA1B	0.708458	Artery_Coronary	0.972675	0.373928
SELENOP	0.708482	Artery_Coronary	0.972675	0.373896
ATP1B3	0.708529	Artery_Coronary	0.972675	0.373832
MAT1A	0.708626	Artery_Coronary	0.972675	-0.373702
ZSCAN20	0.708659	Artery_Coronary	0.972675	-0.373658
KDM4C	0.708786	Artery_Coronary	0.972675	-0.373486
GALNT15	0.708838	Artery_Coronary	0.972675	-0.373418
PROB1	0.7089	Artery_Coronary	0.972675	0.373333
GSAP	0.70897	Artery_Coronary	0.972675	-0.373239
SEC24D	0.70909	Artery_Coronary	0.972675	-0.373079
TAS1R1	0.709292	Artery_Coronary	0.972675	-0.372807
CALHM2	0.709332	Artery_Coronary	0.972675	0.372754
POLR2C	0.709366	Artery_Coronary	0.972675	0.372708
UFSP2	0.709648	Artery_Coronary	0.972675	0.372328
REV1	0.709697	Artery_Coronary	0.972675	-0.372263
CLINT1	0.709697	Artery_Coronary	0.972675	0.372263
ZMPSTE24	0.709708	Artery_Coronary	0.972675	-0.372248
KIF15	0.709727	Artery_Coronary	0.972675	-0.372222
SEMA6C	0.709805	Artery_Coronary	0.972675	-0.372117
MAP7	0.709865	Artery_Coronary	0.972675	-0.372037
FLRT3	0.709893	Artery_Coronary	0.972675	0.372
ZNF317	0.709967	Artery_Coronary	0.972675	0.371901
ZNF783	0.710216	Artery_Coronary	0.972675	0.371567
TBC1D30	0.710259	Artery_Coronary	0.972675	0.371508
MRGPRF	0.71026	Artery_Coronary	0.972675	0.371508
TEKT5	0.710264	Artery_Coronary	0.972675	0.371501
MAPKAP1	0.710318	Artery_Coronary	0.972675	0.371429
LRRC69	0.710386	Artery_Coronary	0.972675	0.371338
TTC17	0.710568	Artery_Coronary	0.972675	-0.371094
HRAT17	0.710619	Artery_Coronary	0.972675	-0.371025
ZNF527	0.710662	Artery_Coronary	0.972675	-0.370968
ETNK2	0.710662	Artery_Coronary	0.972675	0.370968
UGT8	0.710862	Artery_Coronary	0.972675	0.370699
KLRC2	0.710869	Artery_Coronary	0.972675	-0.370689
LINC02202	0.71106	Artery_Coronary	0.972675	-0.370432
SAP30L	0.711107	Artery_Coronary	0.972675	0.37037
KANK2	0.711141	Artery_Coronary	0.972675	-0.370325
SCIN	0.71127	Artery_Coronary	0.972675	-0.37015
AREL1	0.711286	Artery_Coronary	0.972675	-0.37013
FCF1	0.711286	Artery_Coronary	0.972675	0.37013
SLC25A11	0.711382	Artery_Coronary	0.972675	0.37
MED25	0.7116	Artery_Coronary	0.972675	0.369708
EME1	0.711706	Artery_Coronary	0.972675	0.369565
MRPL27	0.711706	Artery_Coronary	0.972675	0.369565
UBE2L5P	0.711706	Artery_Coronary	0.972675	-0.369565
RNF216	0.711852	Artery_Coronary	0.972675	0.369369
STRBP	0.711891	Artery_Coronary	0.972675	0.369318
SCTR	0.712054	Artery_Coronary	0.972675	-0.369099
PDSS2	0.712089	Artery_Coronary	0.972675	0.369052
LMAN1L	0.712178	Artery_Coronary	0.972675	-0.368932
AZU1	0.712281	Artery_Coronary	0.972675	0.368794
OCEL1	0.712314	Artery_Coronary	0.972675	0.36875
TNPO3	0.712319	Artery_Coronary	0.972675	-0.368744
PMEL	0.712355	Artery_Coronary	0.972675	0.368696
ATPAF2	0.712481	Artery_Coronary	0.972675	0.368527
ANK1	0.712559	Artery_Coronary	0.972675	-0.368421
PRRC1	0.712559	Artery_Coronary	0.972675	-0.368421
MCM9	0.712662	Artery_Coronary	0.972675	0.368284
SLC9A9	0.712689	Artery_Coronary	0.972675	0.368247
TMEM234	0.712723	Artery_Coronary	0.972675	-0.368201
EIF3I	0.712723	Artery_Coronary	0.972675	0.368201
PLS1	0.71281	Artery_Coronary	0.972675	0.368085
IDH3B	0.712873	Artery_Coronary	0.972675	0.368
FBXO27	0.71297	Artery_Coronary	0.972675	-0.36787
TMCC3	0.712983	Artery_Coronary	0.972675	0.367853
ZSCAN9	0.713008	Artery_Coronary	0.972675	0.367819
2024-09-04	0.71301	Artery_Coronary	0.972675	0.367816
PROM1	0.713066	Artery_Coronary	0.972675	0.367742
RP11-77I22.2	0.713099	Artery_Coronary	0.972675	0.367697
KDELC1	0.71327	Artery_Coronary	0.972675	0.367467
RBMXL1	0.713305	Artery_Coronary	0.972675	0.367422
C22orf34	0.713689	Artery_Coronary	0.972675	0.366906
OSR2	0.713941	Artery_Coronary	0.972675	-0.366569
DSTYK	0.714102	Artery_Coronary	0.972675	-0.366353
CIB1	0.714384	Artery_Coronary	0.972675	-0.365975
SLC3A2	0.714408	Artery_Coronary	0.972675	0.365942
AC018647.3	0.714474	Artery_Coronary	0.972675	-0.365854
SREK1	0.714578	Artery_Coronary	0.972675	-0.365714
RRM1	0.71461	Artery_Coronary	0.972675	-0.365672
LBX2	0.714751	Artery_Coronary	0.972675	-0.365482
CD207	0.714824	Artery_Coronary	0.972675	-0.365385
FAM153B	0.714922	Artery_Coronary	0.972675	-0.365254
NOL9	0.714949	Artery_Coronary	0.972675	-0.365217
TCFL5	0.715024	Artery_Coronary	0.972675	-0.365118
C18orf8	0.715042	Artery_Coronary	0.972675	0.365093
FGA	0.715139	Artery_Coronary	0.972675	0.364964
P2RX1	0.715139	Artery_Coronary	0.972675	0.364964
COQ6	0.715139	Artery_Coronary	0.972675	0.364964
RP11-834C11.10	0.715139	Artery_Coronary	0.972675	0.364964
RP11-54O7.17	0.715146	Artery_Coronary	0.972675	-0.364954
RP11-489G11.3	0.715212	Artery_Coronary	0.972675	-0.364865
AP4S1	0.71535	Artery_Coronary	0.972675	0.36468
CAMK2D	0.715381	Artery_Coronary	0.972675	-0.364639
NRXN2	0.715689	Artery_Coronary	0.972675	-0.364226
USP20	0.715711	Artery_Coronary	0.972675	0.364198
RBAK	0.715781	Artery_Coronary	0.972675	-0.364103
PGAM1	0.715864	Artery_Coronary	0.972675	0.363993
ZHX2	0.715884	Artery_Coronary	0.972675	0.363965
TTLL11-IT1	0.71613	Artery_Coronary	0.972675	-0.363636
LZTS2	0.71613	Artery_Coronary	0.972675	0.363636
LAPTM5	0.716534	Artery_Coronary	0.972675	-0.363095
TMEM26	0.716576	Artery_Coronary	0.972675	0.363039
HIST1H2BC	0.716613	Artery_Coronary	0.972675	0.362989
ZNF608	0.716796	Artery_Coronary	0.972675	-0.362744
ATP13A2	0.717041	Artery_Coronary	0.972675	-0.362416
PPM1M	0.717089	Artery_Coronary	0.972675	0.362352
FLYWCH1	0.717114	Artery_Coronary	0.972675	-0.362319
TOB1	0.717194	Artery_Coronary	0.972675	-0.362212
KCNJ11	0.717228	Artery_Coronary	0.972675	-0.362166
CSPP1	0.71724	Artery_Coronary	0.972675	-0.36215
C11orf96	0.71726	Artery_Coronary	0.972675	0.362123
ZNF607	0.71738	Artery_Coronary	0.972675	-0.361963
LINC01314	0.717453	Artery_Coronary	0.972675	0.361864
FAM20A	0.71747	Artery_Coronary	0.972675	0.361842
QPRT	0.717575	Artery_Coronary	0.972675	-0.361702
NCKAP5	0.71761	Artery_Coronary	0.972675	-0.361655
BMP3	0.717736	Artery_Coronary	0.972675	0.361486
CRIM1	0.71774	Artery_Coronary	0.972675	-0.361481
PPP2R5C	0.717742	Artery_Coronary	0.972675	0.361478
HEPACAM	0.717822	Artery_Coronary	0.972675	-0.361371
TMEFF2	0.71792	Artery_Coronary	0.972675	0.36124
CEBPZOS	0.717941	Artery_Coronary	0.972675	-0.361212
MCL1	0.718084	Artery_Coronary	0.972675	0.361021
NFRKB	0.718097	Artery_Coronary	0.972675	-0.361004
TARS2	0.718103	Artery_Coronary	0.972675	0.360996
ARHGEF7	0.718354	Artery_Coronary	0.972675	0.36066
LINC01023	0.718508	Artery_Coronary	0.972675	0.360454
RP11-598F7.6	0.718523	Artery_Coronary	0.972675	-0.360434
ADGRF3	0.718526	Artery_Coronary	0.972675	-0.360429
BCL6B	0.718686	Artery_Coronary	0.972675	-0.360215
MAP2K4	0.718736	Artery_Coronary	0.972675	0.360149
SERPINB7	0.718847	Artery_Coronary	0.972675	0.36
STRN3	0.718902	Artery_Coronary	0.972675	-0.359927
PPFIBP2	0.719062	Artery_Coronary	0.972675	-0.359712
C16orf71	0.719062	Artery_Coronary	0.972675	-0.359712
ELOVL3	0.719125	Artery_Coronary	0.972675	-0.359629
TOP1MT	0.719156	Artery_Coronary	0.972675	0.359586
FAM174B	0.719171	Artery_Coronary	0.972675	-0.359566
RHOV	0.719183	Artery_Coronary	0.972675	0.359551
KLC4	0.719479	Artery_Coronary	0.972675	-0.359155
CHI3L2	0.719479	Artery_Coronary	0.972675	0.359155
LGALS2	0.719506	Artery_Coronary	0.972675	-0.35912
AKR1B1	0.719528	Artery_Coronary	0.972675	0.35909
KIF11	0.71954	Artery_Coronary	0.972675	0.359073
BCO2	0.719564	Artery_Coronary	0.972675	0.359041
PEAR1	0.719614	Artery_Coronary	0.972675	-0.358974
PLIN2	0.719614	Artery_Coronary	0.972675	-0.358974
WTAP	0.719732	Artery_Coronary	0.972675	-0.358817
NOC2L	0.719748	Artery_Coronary	0.972675	-0.358796
CCNT2	0.719787	Artery_Coronary	0.972675	-0.358744
PARP6	0.719848	Artery_Coronary	0.972675	-0.358663
AQP8	0.720019	Artery_Coronary	0.972675	-0.358434
FOLR1	0.720027	Artery_Coronary	0.972675	0.358423
ASPG	0.72008	Artery_Coronary	0.972675	0.358352
CCL19	0.720227	Artery_Coronary	0.972675	0.358156
CTD-2541J13.1	0.720284	Artery_Coronary	0.972675	-0.358079
RABGAP1L	0.720298	Artery_Coronary	0.972675	0.35806
CAPS2	0.720401	Artery_Coronary	0.972675	0.357923
SUMO3	0.720442	Artery_Coronary	0.972675	0.357868
SLC11A2	0.720478	Artery_Coronary	0.972675	-0.35782
DNAJB1	0.720494	Artery_Coronary	0.972675	-0.357798
SLX4IP	0.720524	Artery_Coronary	0.972675	-0.357759
ABHD12	0.720595	Artery_Coronary	0.972675	0.357664
ZNF671	0.720595	Artery_Coronary	0.972675	0.357664
RWDD3	0.72077	Artery_Coronary	0.972675	0.35743
TNPO2	0.720985	Artery_Coronary	0.972675	0.357143
ZSCAN12	0.721139	Artery_Coronary	0.972675	0.356937
CHST6	0.721158	Artery_Coronary	0.972675	-0.356911
ZC3H7A	0.721184	Artery_Coronary	0.972675	-0.356877
MYCBP2	0.721233	Artery_Coronary	0.972675	-0.356812
AC079922.3	0.721254	Artery_Coronary	0.972675	-0.356784
MT1G	0.721256	Artery_Coronary	0.972675	-0.35678
CTD-2095E4.5	0.721278	Artery_Coronary	0.972675	-0.356751
INTS8	0.721456	Artery_Coronary	0.972675	-0.356513
AC003090.1	0.721487	Artery_Coronary	0.972675	0.356473
GLUL	0.721717	Artery_Coronary	0.972675	-0.356164
UTP15	0.721724	Artery_Coronary	0.972675	0.356156
CYTIP	0.721724	Artery_Coronary	0.972675	-0.356155
DDX58	0.722001	Artery_Coronary	0.972675	0.355786
PCED1B	0.722016	Artery_Coronary	0.972675	-0.355765
LYSMD4	0.722039	Artery_Coronary	0.972675	0.355734
ARHGAP24	0.722088	Artery_Coronary	0.972675	0.35567
TRIM16L	0.722206	Artery_Coronary	0.972675	0.355512
TPRG1L	0.722535	Artery_Coronary	0.972675	-0.355072
USP50	0.722652	Artery_Coronary	0.972675	0.354916
PRSS36	0.722663	Artery_Coronary	0.972675	0.354902
TMEM52B	0.72271	Artery_Coronary	0.972675	-0.354839
RAB40C	0.722711	Artery_Coronary	0.972675	0.354838
SUCLG2-AS1	0.722767	Artery_Coronary	0.972675	-0.354763
MFSD5	0.72287	Artery_Coronary	0.972675	-0.354626
LIFR	0.722873	Artery_Coronary	0.972675	0.354622
RP3-460G2.2	0.722875	Artery_Coronary	0.972675	-0.354619
CTD-2376I4.2	0.72293	Artery_Coronary	0.972675	0.354545
ANKRA2	0.723016	Artery_Coronary	0.972675	0.35443
GM2A	0.723077	Artery_Coronary	0.972675	0.35435
ATF2	0.723125	Artery_Coronary	0.972675	-0.354286
TBC1D15	0.723127	Artery_Coronary	0.972675	0.354283
POLQ	0.723214	Artery_Coronary	0.972675	0.354167
IQCB1	0.723294	Artery_Coronary	0.972675	0.35406
HSPG2	0.723366	Artery_Coronary	0.972675	0.353964
AC108488.4	0.723386	Artery_Coronary	0.972675	0.353937
AK7	0.7234	Artery_Coronary	0.972675	0.353919
MRPL18	0.723556	Artery_Coronary	0.972675	0.35371
ARL16	0.723601	Artery_Coronary	0.972675	0.35365
PTP4A2	0.723708	Artery_Coronary	0.972675	-0.353507
ACADSB	0.723738	Artery_Coronary	0.972675	-0.353468
B4GAT1	0.723839	Artery_Coronary	0.972675	0.353333
CELF2	0.723839	Artery_Coronary	0.972675	-0.353333
CTD-2162K18.4	0.723868	Artery_Coronary	0.972675	-0.353293
MLH1	0.724008	Artery_Coronary	0.972675	0.353107
INF2	0.724121	Artery_Coronary	0.972675	-0.352957
STAM	0.724284	Artery_Coronary	0.972675	-0.35274
RP1-122P22.4	0.724403	Artery_Coronary	0.972675	0.35258
ARL5A	0.724638	Artery_Coronary	0.972675	0.352267
CRYGN	0.724808	Artery_Coronary	0.972675	0.352041
IGHMBP2	0.724949	Artery_Coronary	0.972675	0.351852
VWC2	0.724992	Artery_Coronary	0.972675	0.351796
PPM1N	0.725045	Artery_Coronary	0.972675	0.351724
ATP6V1C2	0.72528	Artery_Coronary	0.972675	0.351411
ITPA	0.725289	Artery_Coronary	0.972675	-0.351399
C9orf50	0.725325	Artery_Coronary	0.972675	0.351351
CDC7	0.725326	Artery_Coronary	0.972675	-0.35135
SCNN1D	0.725445	Artery_Coronary	0.972675	-0.35119
ABCB1	0.725496	Artery_Coronary	0.972675	0.351124
UBE2D3	0.72568	Artery_Coronary	0.972675	-0.350877
ZNF44	0.725904	Artery_Coronary	0.972675	0.350579
GSR	0.725907	Artery_Coronary	0.972675	-0.350575
WARS	0.725907	Artery_Coronary	0.972675	-0.350575
PCDHGA9	0.725907	Artery_Coronary	0.972675	0.350575
TCEANC2	0.725917	Artery_Coronary	0.972675	-0.350562
DPP3	0.72605	Artery_Coronary	0.972675	0.350385
C2CD2	0.726087	Artery_Coronary	0.972675	0.350335
ACAP3	0.7261	Artery_Coronary	0.972675	0.350318
GPCPD1	0.726138	Artery_Coronary	0.972675	0.350267
TMEM133	0.726149	Artery_Coronary	0.972675	0.350253
ITIH3	0.726339	Artery_Coronary	0.972675	-0.35
CYP2R1	0.726339	Artery_Coronary	0.972675	0.35
ABCB8	0.726445	Artery_Coronary	0.972675	0.349858
USP37	0.726544	Artery_Coronary	0.972675	0.349727
LTBP1	0.726544	Artery_Coronary	0.972675	-0.349727
RNASEK	0.726548	Artery_Coronary	0.972675	-0.349721
WDR41	0.726583	Artery_Coronary	0.972675	-0.349674
IPO7	0.726673	Artery_Coronary	0.972675	-0.349555
CTD-2007L18.5	0.726712	Artery_Coronary	0.972675	0.349502
RP11-443C10.1	0.726959	Artery_Coronary	0.972675	0.349174
BECN1	0.726986	Artery_Coronary	0.972675	-0.349138
SLC7A9	0.727176	Artery_Coronary	0.972675	0.348885
MRPL45	0.727212	Artery_Coronary	0.972675	0.348837
CBX1	0.727285	Artery_Coronary	0.972675	0.34874
ALKBH7	0.727451	Artery_Coronary	0.972675	0.348518
INTS11	0.727499	Artery_Coronary	0.972675	-0.348454
TMEM246	0.72779	Artery_Coronary	0.972675	0.348066
IQGAP3	0.727827	Artery_Coronary	0.972675	0.348018
DBF4	0.728006	Artery_Coronary	0.972675	0.347779
NHLRC2	0.728041	Artery_Coronary	0.972675	-0.347732
ITGAM	0.728202	Artery_Coronary	0.972675	0.347518
AC006273.4	0.728202	Artery_Coronary	0.972675	0.347518
LPIN1	0.728202	Artery_Coronary	0.972675	0.347518
FBXO6	0.728202	Artery_Coronary	0.972675	0.347518
DHODH	0.728315	Artery_Coronary	0.972675	0.347367
C1orf50	0.728424	Artery_Coronary	0.972675	0.347222
GPRIN3	0.728424	Artery_Coronary	0.972675	0.347222
DUSP26	0.728424	Artery_Coronary	0.972675	0.347222
FAT4	0.72845	Artery_Coronary	0.972675	-0.347188
PTCHD3	0.728637	Artery_Coronary	0.972675	0.346939
GFM1	0.728637	Artery_Coronary	0.972675	-0.346939
GHITM	0.728661	Artery_Coronary	0.972675	0.346907
LRR1	0.728667	Artery_Coronary	0.972675	0.346899
OSBPL5	0.728724	Artery_Coronary	0.972675	0.346824
MMEL1	0.728734	Artery_Coronary	0.972675	-0.34681
GDPD5	0.728738	Artery_Coronary	0.972675	-0.346805
MYEOV	0.728788	Artery_Coronary	0.972675	-0.346738
RP5-943J3.2	0.728858	Artery_Coronary	0.972675	0.346645
CHRNE	0.728941	Artery_Coronary	0.972675	0.346535
AFG3L2	0.729102	Artery_Coronary	0.972675	0.34632
SLC25A40	0.729115	Artery_Coronary	0.972675	0.346303
ALDH5A1	0.72914	Artery_Coronary	0.972675	-0.34627
RP11-31F15.2	0.729426	Artery_Coronary	0.972675	-0.345889
HNRNPH1	0.729447	Artery_Coronary	0.972675	-0.345861
CNIH4	0.729584	Artery_Coronary	0.972675	0.345679
GCDH	0.72959	Artery_Coronary	0.972675	-0.345671
PYCR1	0.729597	Artery_Coronary	0.972675	0.345662
RCAN3	0.729652	Artery_Coronary	0.972675	-0.345588
HPS5	0.729681	Artery_Coronary	0.972675	-0.34555
LINC01191	0.729753	Artery_Coronary	0.972675	0.345455
MYBPC2	0.729851	Artery_Coronary	0.972675	-0.345324
GAS1RR	0.729851	Artery_Coronary	0.972675	-0.345324
PCBD2	0.729883	Artery_Coronary	0.972675	-0.345282
RPL24	0.730224	Artery_Coronary	0.972675	-0.344828
DRG1	0.730323	Artery_Coronary	0.972675	0.344696
CAD	0.73058	Artery_Coronary	0.972675	-0.344354
VNN3	0.730666	Artery_Coronary	0.972675	0.344239
STX5	0.730694	Artery_Coronary	0.972675	0.344203
NIT1	0.730845	Artery_Coronary	0.972675	0.344002
ANKRD7	0.730902	Artery_Coronary	0.972675	-0.343926
PLCB2	0.730936	Artery_Coronary	0.972675	0.343881
VHL	0.731137	Artery_Coronary	0.972675	-0.343613
IL12RB1	0.731317	Artery_Coronary	0.972675	-0.343374
CTD-2619J13.19	0.731414	Artery_Coronary	0.972675	-0.343245
2024-09-11	0.731468	Artery_Coronary	0.972675	-0.343174
AMACR	0.731549	Artery_Coronary	0.972675	-0.343066
S100A14	0.731549	Artery_Coronary	0.972675	0.343066
ABHD13	0.731562	Artery_Coronary	0.972675	-0.343049
PNLIPRP3	0.731658	Artery_Coronary	0.972675	-0.34292
MVB12A	0.731706	Artery_Coronary	0.972675	0.342857
PHF20	0.731706	Artery_Coronary	0.972675	0.342857
RP11-428J1.4	0.731765	Artery_Coronary	0.972675	0.342779
ARHGDIG	0.731774	Artery_Coronary	0.972675	0.342767
RP11-96O20.5	0.731793	Artery_Coronary	0.972675	0.342742
RNH1	0.731807	Artery_Coronary	0.972675	0.342723
DIMT1	0.731856	Artery_Coronary	0.972675	-0.342657
LCORL	0.731877	Artery_Coronary	0.972675	-0.342629
LXN	0.638242	Cells_Cultured_fibroblasts	0.972676	0.470159
DCK	0.638253	Cells_Cultured_fibroblasts	0.972676	0.470142
GMPR2	0.537538	Brain_Caudate_basal_ganglia	0.972678	0.61654
COA4	0.537556	Brain_Caudate_basal_ganglia	0.972678	-0.616512
PLA2G4B	0.579488	Vagina	0.972684	-0.554133
RNF175	0.579542	Vagina	0.972684	0.554054
POGK	0.579542	Vagina	0.972684	-0.554054
SAMD9	0.550879	Brain_Cerebellum	0.972686	-0.596443
PYGM	0.5509	Brain_Cerebellum	0.972686	0.596413
SLC35E2B	0.544737	Whole_Blood	0.972686	0.605666
GS1-124K5.4	0.596649	Brain_Putamen_basal_ganglia	0.972687	-0.529225
ATP8B1	0.596765	Brain_Putamen_basal_ganglia	0.972687	-0.529058
ZBED8	0.596793	Brain_Putamen_basal_ganglia	0.972687	-0.529018
OSR1	0.569728	Colon_Sigmoid	0.972702	-0.568452
AC128709.4	0.567008	Skin_Not_Sun_Exposed_Suprapubic	0.972705	0.572464
YWHAB	0.545129	Whole_Blood	0.972708	0.605075
DCAF17	0.545151	Whole_Blood	0.972708	0.605042
RCSD1	0.545247	Whole_Blood	0.972708	0.604898
PRPF40A	0.54526	Whole_Blood	0.972708	0.604878
CLN3	0.54534	Whole_Blood	0.972708	-0.604757
IK	0.545489	Whole_Blood	0.972708	-0.604534
TCTA	0.545491	Whole_Blood	0.972708	-0.60453
M1AP	0.545581	Whole_Blood	0.972708	0.604396
MAFK	0.545633	Whole_Blood	0.972708	0.604317
MB21D2	0.545648	Whole_Blood	0.972708	-0.604294
ASTE1	0.556374	Brain_Amygdala	0.972709	-0.588235
METTL3	0.59596	Testis	0.972717	0.530219
RPS18	0.595972	Testis	0.972717	-0.530201
LINC02064	0.596028	Testis	0.972717	-0.53012
COX5A	0.596267	Testis	0.972717	-0.529776
PLPP6	0.596393	Testis	0.972717	0.529595
TMEM110	0.596437	Testis	0.972717	-0.529531
RP4-781K5.6	0.59652	Testis	0.972717	0.529412
RP11-569D9.5	0.59652	Testis	0.972717	0.529412
COLGALT1	0.596596	Testis	0.972717	-0.529302
AC004156.3	0.596641	Testis	0.972717	0.529237
RP11-290K4.2	0.596816	Testis	0.972717	-0.528986
ZBED5	0.596816	Testis	0.972717	-0.528986
RP5-884M6.1	0.596816	Testis	0.972717	0.528986
RPL10A	0.596824	Testis	0.972717	0.528973
RP11-254F7.2	0.596882	Testis	0.972717	-0.528889
ATP8B3	0.596909	Testis	0.972717	-0.52885
MREG	0.597007	Testis	0.972717	0.52871
PCM1	0.597045	Testis	0.972717	-0.528655
RP11-350E12.6	0.597047	Testis	0.972717	0.528652
RP11-775C24.3	0.513211	Pancreas	0.972721	-0.653846
SPI1	0.513233	Pancreas	0.972721	-0.653811
LINC01167	0.513327	Pancreas	0.972721	0.653666
YKT6	0.513376	Pancreas	0.972721	-0.653591
C14orf2	0.513437	Pancreas	0.972721	0.653495
TM4SF4	0.513449	Pancreas	0.972721	-0.653477
BRAF	0.513503	Pancreas	0.972721	-0.653394
JMJD7	0.597398	Liver	0.972722	0.528146
RP5-963E22.6	0.597626	Liver	0.972722	0.527818
TMEM19	0.597633	Liver	0.972722	-0.527807
SELL	0.597654	Liver	0.972722	0.527778
AMH	0.597898	Liver	0.972722	-0.527426
AAMP	0.597918	Liver	0.972722	-0.527397
NUBPL	0.597929	Liver	0.972722	-0.527381
RP11-486M23.1	0.638856	Adrenal_Gland	0.972723	-0.469298
TMEM161B	0.638922	Adrenal_Gland	0.972723	-0.469207
ATP23	0.639094	Adrenal_Gland	0.972723	0.468966
ELL3	0.639141	Adrenal_Gland	0.972723	0.4689
SHPK	0.639423	Adrenal_Gland	0.972723	0.468505
RP6-109B7.2	0.639465	Adrenal_Gland	0.972723	0.468447
MGARP	0.639531	Adrenal_Gland	0.972723	-0.468354
ETFA	0.639799	Adrenal_Gland	0.972723	0.46798
IFI6	0.639839	Adrenal_Gland	0.972723	0.467925
MCOLN1	0.639892	Adrenal_Gland	0.972723	-0.467849
CFAP161	0.639937	Adrenal_Gland	0.972723	-0.467787
TMED2	0.640083	Adrenal_Gland	0.972723	0.467583
ITPRIPL1	0.640119	Adrenal_Gland	0.972723	0.467532
RELT	0.64015	Adrenal_Gland	0.972723	0.46749
NELFA	0.640201	Adrenal_Gland	0.972723	-0.467418
JRKL	0.640229	Adrenal_Gland	0.972723	0.467379
HAGLROS	0.64025	Adrenal_Gland	0.972723	-0.467349
CLEC4F	0.64039	Adrenal_Gland	0.972723	0.467153
MPST	0.640465	Adrenal_Gland	0.972723	-0.467049
POLD4	0.640528	Adrenal_Gland	0.972723	-0.46696
PLCD4	0.640612	Adrenal_Gland	0.972723	-0.466844
CD300E	0.640872	Adrenal_Gland	0.972723	0.46648
PSPN	0.640898	Adrenal_Gland	0.972723	-0.466444
ZMYM1	0.640986	Adrenal_Gland	0.972723	0.466321
PSEN1	0.641001	Adrenal_Gland	0.972723	-0.4663
FAAH	0.641061	Adrenal_Gland	0.972723	-0.466216
WDR54	0.641202	Adrenal_Gland	0.972723	0.466019
C2orf81	0.641202	Adrenal_Gland	0.972723	0.466019
PHF11	0.641247	Adrenal_Gland	0.972723	0.465956
EIF2S3L	0.64144	Adrenal_Gland	0.972723	-0.465686
RPL11	0.641496	Adrenal_Gland	0.972723	-0.465608
SLC9A2	0.641546	Adrenal_Gland	0.972723	-0.465539
KIF24	0.641561	Adrenal_Gland	0.972723	0.465517
ZMYND12	0.641863	Heart_Atrial_Appendage	0.97273	0.465096
CUBN	0.75306	Esophagus_Muscularis	0.972738	0.314607
FAM160A2	0.753111	Esophagus_Muscularis	0.972738	0.31454
LRRC6	0.753155	Esophagus_Muscularis	0.972738	-0.314482
BMPER	0.753168	Esophagus_Muscularis	0.972738	0.314465
MADCAM1	0.75325	Esophagus_Muscularis	0.972738	0.314357
LMBR1L	0.753304	Esophagus_Muscularis	0.972738	0.314286
NPC1	0.753318	Esophagus_Muscularis	0.972738	-0.314267
SMTNL2	0.541412	Nerve_Tibial	0.972738	-0.610679
MYBL2	0.541513	Nerve_Tibial	0.972738	0.610526
SIM2	0.541667	Nerve_Tibial	0.972738	0.610294
PIBF1	0.541705	Nerve_Tibial	0.972738	-0.610236
KIAA1024	0.54175	Nerve_Tibial	0.972738	-0.610169
GRAMD1B	0.541754	Nerve_Tibial	0.972738	0.610162
SMYD4	0.541909	Nerve_Tibial	0.972738	0.609929
TTC9C	0.541935	Nerve_Tibial	0.972738	-0.60989
SPATA2L	0.541937	Nerve_Tibial	0.972738	0.609886
VPS13A	0.598033	Liver	0.972742	-0.527231
DDX5	0.64198	Heart_Atrial_Appendage	0.972745	-0.464933
ABRACL	0.642231	Heart_Atrial_Appendage	0.972745	0.464582
NDUFC1	0.642367	Heart_Atrial_Appendage	0.972745	-0.464392
PCDHGB2	0.642596	Heart_Atrial_Appendage	0.972745	0.464072
GNG11	0.64261	Heart_Atrial_Appendage	0.972745	-0.464052
SRP9	0.642682	Heart_Atrial_Appendage	0.972745	-0.463952
ENGASE	0.642735	Heart_Atrial_Appendage	0.972745	-0.463879
IPCEF1	0.64288	Heart_Atrial_Appendage	0.972745	-0.463676
CCNT2	0.643067	Heart_Atrial_Appendage	0.972745	-0.463415
RP11-1109F11.5	0.643147	Heart_Atrial_Appendage	0.972745	0.463303
SNRNP48	0.643191	Heart_Atrial_Appendage	0.972745	0.463242
CDIP1	0.643391	Heart_Atrial_Appendage	0.972745	-0.462963
ZFAND4	0.64362	Heart_Atrial_Appendage	0.972745	-0.462644
SPATA25	0.643754	Heart_Atrial_Appendage	0.972745	-0.462456
PVRIG	0.64379	Heart_Atrial_Appendage	0.972745	-0.462406
CEPT1	0.643858	Heart_Atrial_Appendage	0.972745	-0.462311
ZNF37A	0.643861	Heart_Atrial_Appendage	0.972745	0.462307
KCNH7	0.643892	Heart_Atrial_Appendage	0.972745	-0.462264
PLEKHJ1	0.643939	Heart_Atrial_Appendage	0.972745	0.462198
LAT	0.644032	Heart_Atrial_Appendage	0.972745	0.462069
ULBP3	0.64433	Heart_Atrial_Appendage	0.972745	-0.461653
RP11-471B22.3	0.644337	Heart_Atrial_Appendage	0.972745	-0.461644
LINC01352	0.644412	Heart_Atrial_Appendage	0.972745	0.461538
AGPS	0.644412	Heart_Atrial_Appendage	0.972745	0.461538
TBC1D16	0.644601	Heart_Atrial_Appendage	0.972745	-0.461275
TMEM17	0.644767	Heart_Atrial_Appendage	0.972745	-0.461044
PTPRN	0.644786	Heart_Atrial_Appendage	0.972745	-0.461017
FURIN	0.644804	Heart_Atrial_Appendage	0.972745	0.460993
LEMD3	0.644881	Heart_Atrial_Appendage	0.972745	-0.460886
RPA3	0.644921	Heart_Atrial_Appendage	0.972745	0.46083
CHCHD2	0.645009	Heart_Atrial_Appendage	0.972745	0.460707
FAM102A	0.645138	Heart_Atrial_Appendage	0.972745	0.460526
SNCG	0.645206	Heart_Atrial_Appendage	0.972745	0.460432
ZNF24	0.645206	Heart_Atrial_Appendage	0.972745	0.460432
ETNPPL	0.645232	Heart_Atrial_Appendage	0.972745	0.460396
RP3-355L5.5	0.645356	Heart_Atrial_Appendage	0.972745	-0.460223
BCAS1	0.645428	Heart_Atrial_Appendage	0.972745	-0.460123
SLC35A3	0.645438	Heart_Atrial_Appendage	0.972745	0.460109
RP11-418H16.1	0.645516	Heart_Atrial_Appendage	0.972745	0.46
C7orf43	0.645621	Heart_Atrial_Appendage	0.972745	-0.459854
SYT4	0.645621	Heart_Atrial_Appendage	0.972745	0.459854
RPL10A	0.645881	Heart_Atrial_Appendage	0.972745	0.459491
ZNF175	0.64599	Heart_Atrial_Appendage	0.972745	0.45934
CTSO	0.646028	Heart_Atrial_Appendage	0.972745	-0.459287
LPAR2	0.646292	Heart_Atrial_Appendage	0.972745	0.45892
LINC01547	0.646334	Heart_Atrial_Appendage	0.972745	0.458861
TRIM7	0.646344	Heart_Atrial_Appendage	0.972745	-0.458848
ACCS	0.646446	Heart_Atrial_Appendage	0.972745	0.458706
TNFRSF4	0.64646	Heart_Atrial_Appendage	0.972745	0.458685
SPATA6	0.646468	Heart_Atrial_Appendage	0.972745	0.458674
LINC01505	0.646522	Heart_Atrial_Appendage	0.972745	-0.458599
RMDN2	0.646548	Heart_Atrial_Appendage	0.972745	0.458564
AE000662.93	0.646582	Heart_Atrial_Appendage	0.972745	-0.458515
GRSF1	0.646598	Heart_Atrial_Appendage	0.972745	0.458493
TM6SF1	0.646644	Heart_Atrial_Appendage	0.972745	0.458429
ZNF846	0.646846	Heart_Atrial_Appendage	0.972745	0.458148
MRPL38	0.646923	Heart_Atrial_Appendage	0.972745	0.458042
PLEKHA3	0.646934	Heart_Atrial_Appendage	0.972745	0.458025
SMKR1	0.647074	Heart_Atrial_Appendage	0.972745	0.457831
IPO4	0.647075	Heart_Atrial_Appendage	0.972745	-0.457829
RP5-899E9.1	0.647135	Heart_Atrial_Appendage	0.972745	-0.457746
ZNF322	0.647135	Heart_Atrial_Appendage	0.972745	0.457746
ZFP30	0.647135	Heart_Atrial_Appendage	0.972745	0.457746
HHATL	0.647159	Heart_Atrial_Appendage	0.972745	0.457712
GNRH2	0.64722	Heart_Atrial_Appendage	0.972745	0.457627
POLR2A	0.647396	Heart_Atrial_Appendage	0.972745	0.457383
FBXO36	0.647424	Heart_Atrial_Appendage	0.972745	-0.457344
CELF3	0.647495	Heart_Atrial_Appendage	0.972745	-0.457245
TBC1D9	0.647525	Heart_Atrial_Appendage	0.972745	-0.457203
ATP6V1C1	0.647612	Heart_Atrial_Appendage	0.972745	-0.457082
RNF5	0.647679	Heart_Atrial_Appendage	0.972745	0.456989
AEN	0.545857	Whole_Blood	0.972749	-0.60398
PARS2	0.545966	Whole_Blood	0.972749	0.603815
LINC01993	0.545994	Whole_Blood	0.972749	0.603774
TUBG2	0.546107	Whole_Blood	0.972749	-0.603603
UBXN7	0.546179	Whole_Blood	0.972749	0.603496
WDCP	0.546211	Whole_Blood	0.972749	-0.603448
APPL1	0.553854	Ovary	0.972751	-0.591994
PDDC1	0.553931	Ovary	0.972751	0.59188
MBLAC1	0.554011	Ovary	0.972751	-0.59176
ELF2	0.554125	Ovary	0.972751	-0.591591
TAF1D	0.554152	Ovary	0.972751	0.591549
C2CD2L	0.676512	smultixcan	0.972751	0.0464934
ODF4	0.676519	smultixcan	0.972751	-0.417219
NOS2	0.676555	smultixcan	0.972751	0.694014
CTBS	0.676609	smultixcan	0.972751	-1.07406
OTUB1	0.676624	smultixcan	0.972751	0.685377
C9orf142	0.676633	smultixcan	0.972751	-0.417062
RP11-278H7.3	0.67682	smultixcan	0.972751	0.702811
CASZ1	0.676835	smultixcan	0.972751	-0.27552
RP11-130L8.2	0.676893	smultixcan	0.972751	0.48991
CRIP2	0.676938	smultixcan	0.972751	-0.710158
RBAK	0.676955	smultixcan	0.972751	0.172237
GPNMB	0.677031	smultixcan	0.972751	-0.411759
2024-03-08	0.677043	smultixcan	0.972751	-0.838164
GMEB1	0.677056	smultixcan	0.972751	-0.00326044
XXbac-BPGBPG55C20.3	0.677085	smultixcan	0.972751	0.711282
CSPP1	0.677109	smultixcan	0.972751	-0.222381
MSH4	0.677122	smultixcan	0.972751	0.486511
SLC45A4	0.604468	Adipose_Subcutaneous	0.972752	0.517986
GTPBP2	0.604524	Adipose_Subcutaneous	0.972752	-0.517906
TM2D1	0.540234	Brain_Nucleus_accumbens_basal_ganglia	0.972753	-0.612459
TPX2	0.551024	Brain_Cerebellum	0.97276	-0.596226
GOLGA5	0.539407	Brain_Hypothalamus	0.972764	-0.613711
MED1	0.539591	Brain_Hypothalamus	0.972764	0.613432
AB015752.3	0.539614	Brain_Hypothalamus	0.972764	0.613397
C5orf64-AS1	0.539733	Brain_Hypothalamus	0.972764	-0.613217
POLR2K	0.539765	Brain_Hypothalamus	0.972764	-0.613169
GMCL1	0.539785	Brain_Hypothalamus	0.972764	-0.613139
PRPF8	0.596935	Brain_Putamen_basal_ganglia	0.972774	-0.528813
NKTR	0.597049	Brain_Putamen_basal_ganglia	0.972774	0.528649
AC104653.1	0.597382	Brain_Putamen_basal_ganglia	0.972774	-0.528169
ACPT	0.597578	Brain_Putamen_basal_ganglia	0.972774	0.527886
KRT6B	0.597592	Brain_Putamen_basal_ganglia	0.972774	-0.527867
MOV10	0.597654	Brain_Putamen_basal_ganglia	0.972774	0.527778
WFIKKN2	0.597654	Brain_Putamen_basal_ganglia	0.972774	-0.527778
PTP4A2	0.597669	Brain_Putamen_basal_ganglia	0.972774	-0.527755
SERINC2	0.59771	Brain_Putamen_basal_ganglia	0.972774	0.527697
CHRM3	0.597854	Brain_Putamen_basal_ganglia	0.972774	-0.527489
TCF19	0.597856	Brain_Putamen_basal_ganglia	0.972774	-0.527486
TTPAL	0.597865	Brain_Putamen_basal_ganglia	0.972774	-0.527473
LRP12	0.554413	Ovary	0.972774	-0.59116
ALKBH5	0.554739	Ovary	0.972774	-0.590674
HOOK2	0.555004	Ovary	0.972774	0.590278
NPLOC4	0.555036	Ovary	0.972774	-0.590231
SH2D6	0.555142	Ovary	0.972774	0.590072
STAMBP	0.555483	Ovary	0.972774	0.589564
RP11-324E6.10	0.555533	Ovary	0.972774	-0.589489
POLE4	0.55559	Ovary	0.972774	-0.589404
LINC01293	0.55559	Ovary	0.972774	0.589404
AC104135.2	0.55559	Ovary	0.972774	0.589404
LINC01291	0.55559	Ovary	0.972774	0.589404
ZNF726	0.555612	Ovary	0.972774	-0.589372
FBXL2	0.555624	Ovary	0.972774	0.589354
RP1-78B3.1	0.55589	Ovary	0.972774	0.588957
ARMC7	0.556005	Ovary	0.972774	-0.588785
SP5	0.556124	Ovary	0.972774	-0.588609
GPC2	0.556164	Ovary	0.972774	-0.588548
FAM185A	0.5562	Ovary	0.972774	0.588496
SYBU	0.556278	Ovary	0.972774	-0.58838
TMEM116	0.556363	Ovary	0.972774	-0.588253
VLDLR	0.556502	Ovary	0.972774	0.588045
LINC00271	0.556525	Ovary	0.972774	-0.588011
KIF7	0.55658	Ovary	0.972774	-0.587929
VAPB	0.556654	Ovary	0.972774	0.587819
FSTL3	0.556666	Ovary	0.972774	0.587801
DUSP18	0.556746	Ovary	0.972774	0.587682
BLOC1S2	0.556781	Ovary	0.972774	0.587629
CDC6	0.556916	Ovary	0.972774	-0.587429
NEBL	0.556973	Ovary	0.972774	-0.587344
CENPK	0.557107	Ovary	0.972774	-0.587145
CAPG	0.557233	Ovary	0.972774	0.586957
HCRTR2	0.557266	Ovary	0.972774	-0.586907
TLE3	0.557463	Ovary	0.972774	-0.586614
NUTF2	0.557514	Ovary	0.972774	0.586538
TGFBI	0.557515	Ovary	0.972774	0.586536
STEAP1	0.55758	Ovary	0.972774	-0.586439
CDIPT	0.557601	Ovary	0.972774	-0.586409
SYNGR3	0.55765	Ovary	0.972774	-0.586336
IMMT	0.557675	Ovary	0.972774	0.586299
BZW2	0.557775	Ovary	0.972774	0.58615
RP11-227G15.10	0.557842	Ovary	0.972774	0.58605
ADPRHL1	0.557861	Ovary	0.972774	0.586021
SYVN1	0.557971	Ovary	0.972774	-0.585859
CELA2B	0.558011	Ovary	0.972774	-0.585799
SLIT1	0.558052	Ovary	0.972774	-0.585737
LINC01515	0.558088	Ovary	0.972774	-0.585684
KCTD17	0.578515	Artery_Tibial	0.972781	0.555556
GSAP	0.578515	Artery_Tibial	0.972781	-0.555556
ADAMTS2	0.578524	Artery_Tibial	0.972781	0.555542
ENDOU	0.59469	Thyroid	0.972788	-0.532051
LRRC1	0.594722	Thyroid	0.972788	0.532006
KNOP1	0.578684	Artery_Tibial	0.972789	-0.555308
FOXJ3	0.578693	Artery_Tibial	0.972789	0.555295
RUNX3	0.579005	Artery_Tibial	0.972789	0.554839
TRIM23	0.579035	Artery_Tibial	0.972789	0.554795
SPG21	0.579069	Artery_Tibial	0.972789	0.554745
AFF1	0.579069	Artery_Tibial	0.972789	-0.554745
TBC1D16	0.579073	Artery_Tibial	0.972789	0.55474
RPS14	0.605311	Colon_Transverse	0.97279	-0.516779
CRIPT	0.570353	Brain_Anterior_cingulate_cortex_BA24	0.972792	-0.567531
LRP5L	0.570371	Brain_Anterior_cingulate_cortex_BA24	0.972792	0.567506
SAT2	0.570459	Brain_Anterior_cingulate_cortex_BA24	0.972792	-0.567376
AP001432.14	0.570459	Brain_Anterior_cingulate_cortex_BA24	0.972792	-0.567376
PDDC1	0.553931	Brain_Substantia_nigra	0.972793	-0.59188
ACBD7	0.569863	Colon_Sigmoid	0.972796	0.568254
ACOX3	0.546458	Whole_Blood	0.972801	-0.603077
TRIM15	0.546478	Whole_Blood	0.972801	-0.603045
ANKH	0.546627	Whole_Blood	0.972801	0.602822
TRIM3	0.546733	Whole_Blood	0.972801	-0.602663
TBC1D14	0.546753	Whole_Blood	0.972801	-0.602632
TRMT12	0.546796	Whole_Blood	0.972801	-0.602569
NEURL2	0.546999	Whole_Blood	0.972801	-0.602264
RPS6KC1	0.547026	Whole_Blood	0.972801	-0.602222
ZNF697	0.5471	Whole_Blood	0.972801	-0.602112
CTU1	0.547139	Whole_Blood	0.972801	-0.602053
RP11-333E1.2	0.732056	Artery_Coronary	0.972802	0.342391
CACNB4	0.579713	Vagina	0.972803	0.553804
SARS2	0.579797	Vagina	0.972803	0.553682
SMC4	0.594873	Thyroid	0.972805	0.531788
SLC38A6	0.594879	Thyroid	0.972805	0.531779
CRHR2	0.753558	Esophagus_Muscularis	0.972805	-0.313951
PIKFYVE	0.753777	Esophagus_Muscularis	0.972805	-0.313663
ATG2B	0.753865	Esophagus_Muscularis	0.972805	0.313547
VLDLR	0.753946	Esophagus_Muscularis	0.972805	-0.31344
TMEM145	0.754027	Esophagus_Muscularis	0.972805	-0.313333
QRFP	0.754121	Esophagus_Muscularis	0.972805	0.31321
FAM126B	0.754128	Esophagus_Muscularis	0.972805	0.313201
PCBP1	0.754205	Esophagus_Muscularis	0.972805	0.313099
DNAJB14	0.754229	Esophagus_Muscularis	0.972805	-0.313068
XRCC6	0.754354	Esophagus_Muscularis	0.972805	-0.312903
LSM8	0.754383	Esophagus_Muscularis	0.972805	-0.312866
LRRC52	0.754848	Esophagus_Muscularis	0.972805	-0.312253
THAP1	0.754898	Esophagus_Muscularis	0.972805	0.312187
DNAJC3	0.754905	Esophagus_Muscularis	0.972805	0.312178
ARFGAP3	0.754957	Esophagus_Muscularis	0.972805	0.31211
FRMD4A	0.754997	Esophagus_Muscularis	0.972805	0.312057
LYPLA1	0.755342	Esophagus_Muscularis	0.972805	0.311603
GJB5	0.755604	Esophagus_Muscularis	0.972805	0.311258
FGL1	0.7559	Esophagus_Muscularis	0.972805	-0.31087
RP11-696F12.1	0.755922	Esophagus_Muscularis	0.972805	-0.31084
SPON1	0.755933	Esophagus_Muscularis	0.972805	-0.310825
KIF3A	0.755944	Esophagus_Muscularis	0.972805	-0.310811
IL5RA	0.756299	Esophagus_Muscularis	0.972805	0.310345
RP11-569G13.2	0.756389	Esophagus_Muscularis	0.972805	0.310227
MTO1	0.756465	Esophagus_Muscularis	0.972805	-0.310127
TRIM26	0.75653	Esophagus_Muscularis	0.972805	-0.310041
WARS	0.756634	Esophagus_Muscularis	0.972805	-0.309904
SH3BP5L	0.756651	Esophagus_Muscularis	0.972805	-0.309881
FST	0.756685	Esophagus_Muscularis	0.972805	-0.309838
EIF4A3	0.756723	Esophagus_Muscularis	0.972805	0.309787
MYH15	0.756731	Esophagus_Muscularis	0.972805	0.309776
WDR31	0.756734	Esophagus_Muscularis	0.972805	0.309772
GPR182	0.756763	Esophagus_Muscularis	0.972805	-0.309735
AP5Z1	0.756772	Esophagus_Muscularis	0.972805	0.309722
GCHFR	0.756781	Esophagus_Muscularis	0.972805	0.309711
ZNF429	0.757053	Esophagus_Muscularis	0.972805	0.309353
VAMP1	0.757086	Esophagus_Muscularis	0.972805	0.30931
TM6SF2	0.757268	Esophagus_Muscularis	0.972805	0.309071
CHPT1	0.757381	Esophagus_Muscularis	0.972805	-0.308922
GATB	0.75745	Esophagus_Muscularis	0.972805	0.308831
MPZL3	0.757456	Esophagus_Muscularis	0.972805	-0.308824
VPS13C	0.757531	Esophagus_Muscularis	0.972805	0.308725
FAM134A	0.757531	Esophagus_Muscularis	0.972805	-0.308725
ZNF358	0.757927	Esophagus_Muscularis	0.972805	-0.308204
BIRC5	0.757933	Esophagus_Muscularis	0.972805	0.308197
AC004156.3	0.758055	Esophagus_Muscularis	0.972805	-0.308036
ALDH6A1	0.758316	Esophagus_Muscularis	0.972805	-0.307692
TYROBP	0.758452	Esophagus_Muscularis	0.972805	0.307514
BCL10	0.758462	Esophagus_Muscularis	0.972805	-0.307501
ARNT2	0.758463	Esophagus_Muscularis	0.972805	-0.3075
GSTK1	0.758471	Esophagus_Muscularis	0.972805	-0.307489
ERBIN	0.758556	Esophagus_Muscularis	0.972805	-0.307377
SRSF7	0.758811	Esophagus_Muscularis	0.972805	0.307042
SYNM	0.758896	Esophagus_Muscularis	0.972805	0.306931
RASA1	0.759035	Esophagus_Muscularis	0.972805	-0.306748
CPSF3	0.759155	Esophagus_Muscularis	0.972805	0.30659
ZNF749	0.759171	Esophagus_Muscularis	0.972805	-0.306569
MYCBP2	0.759364	Esophagus_Muscularis	0.972805	-0.306316
C19orf43	0.759437	Esophagus_Muscularis	0.972805	0.30622
CNTN3	0.759561	Esophagus_Muscularis	0.972805	0.306057
B4GALT5	0.759782	Esophagus_Muscularis	0.972805	-0.305767
CLPB	0.759863	Esophagus_Muscularis	0.972805	-0.30566
FLT3	0.759918	Esophagus_Muscularis	0.972805	0.305588
H1FX	0.759943	Esophagus_Muscularis	0.972805	0.305556
FCN1	0.759943	Esophagus_Muscularis	0.972805	-0.305556
RNF139-AS1	0.759964	Esophagus_Muscularis	0.972805	0.305528
UFSP2	0.760083	Esophagus_Muscularis	0.972805	0.305371
WTAP	0.760183	Esophagus_Muscularis	0.972805	-0.30524
SMAGP	0.760209	Esophagus_Muscularis	0.972805	0.305207
RABEP1	0.760269	Esophagus_Muscularis	0.972805	0.305128
TTC34	0.760315	Esophagus_Muscularis	0.972805	0.305067
CIT	0.760393	Esophagus_Muscularis	0.972805	0.304965
IK	0.760536	Esophagus_Muscularis	0.972805	-0.304777
PUS10	0.760565	Esophagus_Muscularis	0.972805	-0.304739
LINC01345	0.760594	Esophagus_Muscularis	0.972805	0.3047
CNBD2	0.760604	Esophagus_Muscularis	0.972805	-0.304688
MTFMT	0.760684	Esophagus_Muscularis	0.972805	0.304582
CD320	0.76075	Esophagus_Muscularis	0.972805	-0.304496
PDE2A	0.760863	Esophagus_Muscularis	0.972805	-0.304348
LAG3	0.761067	Esophagus_Muscularis	0.972805	-0.304081
SLA	0.761067	Esophagus_Muscularis	0.972805	0.30408
BAZ2A	0.761087	Esophagus_Muscularis	0.972805	-0.304054
SMC2-AS1	0.761155	Esophagus_Muscularis	0.972805	-0.303965
ZNF638	0.761256	Esophagus_Muscularis	0.972805	-0.303832
COL14A1	0.761321	Esophagus_Muscularis	0.972805	-0.303746
GRIA2	0.761406	Esophagus_Muscularis	0.972805	0.303635
POLA2	0.761454	Esophagus_Muscularis	0.972805	0.303571
CELA3A	0.761514	Esophagus_Muscularis	0.972805	0.303493
MATK	0.761607	Esophagus_Muscularis	0.972805	-0.303371
CEACAM21	0.761648	Esophagus_Muscularis	0.972805	-0.303318
TMEM88B	0.761677	Esophagus_Muscularis	0.972805	-0.303279
ZFAND3	0.76194	Esophagus_Muscularis	0.972805	0.302934
ALPK3	0.761962	Esophagus_Muscularis	0.972805	-0.302905
SCO2	0.761999	Esophagus_Muscularis	0.972805	0.302857
PRR15	0.762029	Esophagus_Muscularis	0.972805	-0.302817
C1orf145	0.762029	Esophagus_Muscularis	0.972805	-0.302817
PARP6	0.762032	Esophagus_Muscularis	0.972805	-0.302813
CEP19	0.762322	Esophagus_Muscularis	0.972805	-0.302433
MTX2	0.76244	Esophagus_Muscularis	0.972805	-0.302278
CTC-534A2.2	0.762482	Esophagus_Muscularis	0.972805	-0.302223
HSP90AB1	0.762507	Esophagus_Muscularis	0.972805	0.30219
SF3B1	0.762531	Esophagus_Muscularis	0.972805	0.302158
C1QTNF4	0.762531	Esophagus_Muscularis	0.972805	-0.302158
COPE	0.762531	Esophagus_Muscularis	0.972805	0.302158
PSME2	0.762574	Esophagus_Muscularis	0.972805	0.302102
ZNF618	0.762642	Esophagus_Muscularis	0.972805	-0.302013
SDF4	0.762967	Esophagus_Muscularis	0.972805	0.301587
ZMIZ2	0.763002	Esophagus_Muscularis	0.972805	0.301541
C9orf24	0.763078	Esophagus_Muscularis	0.972805	-0.301442
STAU1	0.763082	Esophagus_Muscularis	0.972805	0.301435
EMC7	0.763178	Esophagus_Muscularis	0.972805	0.30131
RCCD1	0.763243	Esophagus_Muscularis	0.972805	0.301225
FAM65C	0.763325	Esophagus_Muscularis	0.972805	0.301118
TNK1	0.763357	Esophagus_Muscularis	0.972805	0.301075
ZNF569	0.763357	Esophagus_Muscularis	0.972805	-0.301075
ILF3-AS1	0.763387	Esophagus_Muscularis	0.972805	-0.301036
ATP6V0D1	0.763412	Esophagus_Muscularis	0.972805	0.301003
STEAP1	0.763423	Esophagus_Muscularis	0.972805	-0.300989
SPN	0.763531	Esophagus_Muscularis	0.972805	0.300847
SPDEF	0.763547	Esophagus_Muscularis	0.972805	-0.300826
ZNF276	0.763569	Esophagus_Muscularis	0.972805	-0.300797
FAM135B	0.763606	Esophagus_Muscularis	0.972805	-0.300749
RNF13	0.763645	Esophagus_Muscularis	0.972805	0.300697
NAMPT	0.763736	Esophagus_Muscularis	0.972805	-0.300578
KCNJ3	0.763757	Esophagus_Muscularis	0.972805	0.300551
ACOX1	0.763774	Esophagus_Muscularis	0.972805	0.300528
LINC00921	0.763908	Esophagus_Muscularis	0.972805	-0.300353
SMKR1	0.764022	Esophagus_Muscularis	0.972805	-0.300203
RP11-477N3.1	0.764158	Esophagus_Muscularis	0.972805	0.300025
LIAS	0.764254	Esophagus_Muscularis	0.972805	-0.299899
DENND5A	0.764299	Esophagus_Muscularis	0.972805	-0.29984
LINC01352	0.76436	Esophagus_Muscularis	0.972805	-0.29976
DOK1	0.764404	Esophagus_Muscularis	0.972805	-0.299703
ABHD4	0.76452	Esophagus_Muscularis	0.972805	-0.29955
NUBP1	0.764529	Esophagus_Muscularis	0.972805	-0.299539
TNIP1	0.764564	Esophagus_Muscularis	0.972805	-0.299492
PET100	0.764572	Esophagus_Muscularis	0.972805	0.299483
CYP2U1	0.764608	Esophagus_Muscularis	0.972805	-0.299435
TPM2	0.764663	Esophagus_Muscularis	0.972805	0.299363
ZBTB17	0.764734	Esophagus_Muscularis	0.972805	-0.29927
HSP90B1	0.764734	Esophagus_Muscularis	0.972805	-0.29927
NRBP1	0.764734	Esophagus_Muscularis	0.972805	-0.29927
PHYHD1	0.764818	Esophagus_Muscularis	0.972805	-0.29916
CTD-2054N24.2	0.764873	Esophagus_Muscularis	0.972805	0.299088
TTC30B	0.764964	Esophagus_Muscularis	0.972805	0.298969
LINC01954	0.765091	Esophagus_Muscularis	0.972805	0.298802
ANAPC15	0.765143	Esophagus_Muscularis	0.972805	-0.298734
AMY2A	0.765213	Esophagus_Muscularis	0.972805	0.298643
ADD2	0.765366	Esophagus_Muscularis	0.972805	-0.298442
CRISPLD1	0.765406	Esophagus_Muscularis	0.972805	0.298389
ANKRD37	0.765611	Esophagus_Muscularis	0.972805	-0.29812
TCP11	0.765617	Esophagus_Muscularis	0.972805	0.298113
GNRH2	0.765705	Esophagus_Muscularis	0.972805	0.297998
SELENOK	0.765752	Esophagus_Muscularis	0.972805	-0.297936
CAB39	0.765763	Esophagus_Muscularis	0.972805	0.297921
NSD3	0.765828	Esophagus_Muscularis	0.972805	0.297836
NAPRT	0.76591	Esophagus_Muscularis	0.972805	-0.29773
RRAGD	0.766036	Esophagus_Muscularis	0.972805	0.297564
MINDY1	0.766102	Esophagus_Muscularis	0.972805	0.297478
TEX29	0.766162	Esophagus_Muscularis	0.972805	0.2974
GPRC5B	0.76624	Esophagus_Muscularis	0.972805	0.297297
PRELP	0.766383	Esophagus_Muscularis	0.972805	0.29711
SPATA25	0.766512	Esophagus_Muscularis	0.972805	0.29694
ABHD5	0.766639	Esophagus_Muscularis	0.972805	-0.296774
ZNF573	0.766639	Esophagus_Muscularis	0.972805	-0.296774
ATOH7	0.766727	Esophagus_Muscularis	0.972805	-0.296658
MYRIP	0.766809	Esophagus_Muscularis	0.972805	-0.296552
LYG2	0.766859	Esophagus_Muscularis	0.972805	-0.296486
GLIS1	0.766879	Esophagus_Muscularis	0.972805	-0.29646
CCDC169	0.767004	Esophagus_Muscularis	0.972805	0.296296
HOGA1	0.767004	Esophagus_Muscularis	0.972805	0.296296
RAPGEF3	0.767402	Esophagus_Muscularis	0.972805	0.295775
BUB1	0.767402	Esophagus_Muscularis	0.972805	-0.295775
PRELID3A	0.767426	Esophagus_Muscularis	0.972805	0.295744
ZNF320	0.76746	Esophagus_Muscularis	0.972805	0.295699
CAPRIN1	0.767477	Esophagus_Muscularis	0.972805	0.295676
NAT9	0.76753	Esophagus_Muscularis	0.972805	-0.295608
RP11-398E10.1	0.767647	Esophagus_Muscularis	0.972805	-0.295455
PPP5C	0.767857	Esophagus_Muscularis	0.972805	-0.29518
TMPRSS11E	0.767911	Esophagus_Muscularis	0.972805	-0.295109
TUBA4A	0.767999	Esophagus_Muscularis	0.972805	-0.294993
IKZF2	0.768021	Esophagus_Muscularis	0.972805	-0.294964
CD300LG	0.768148	Esophagus_Muscularis	0.972805	0.294798
LRRC8C	0.76835	Esophagus_Muscularis	0.972805	0.294534
PGM1	0.768465	Esophagus_Muscularis	0.972805	0.294383
CUL7	0.768667	Esophagus_Muscularis	0.972805	0.294119
PHF2	0.768668	Esophagus_Muscularis	0.972805	0.294118
MRS2	0.768918	Esophagus_Muscularis	0.972805	-0.293791
ZNF420	0.768982	Esophagus_Muscularis	0.972805	-0.293706
CDH19	0.769206	Esophagus_Muscularis	0.972805	-0.293413
RP11-286N22.8	0.769316	Esophagus_Muscularis	0.972805	-0.293269
SEC61G	0.769327	Esophagus_Muscularis	0.972805	-0.293255
SPNS3	0.769374	Esophagus_Muscularis	0.972805	0.293194
CCDC191	0.769428	Esophagus_Muscularis	0.972805	-0.293123
AP4E1	0.769454	Esophagus_Muscularis	0.972805	-0.293089
GAB2	0.769524	Esophagus_Muscularis	0.972805	0.292997
NEURL2	0.769599	Esophagus_Muscularis	0.972805	-0.292899
ADCY6	0.769621	Esophagus_Muscularis	0.972805	-0.29287
TRPM7	0.769631	Esophagus_Muscularis	0.972805	0.292857
PPM1A	0.769668	Esophagus_Muscularis	0.972805	0.292809
ATG101	0.769682	Esophagus_Muscularis	0.972805	0.292791
TRIM22	0.769815	Esophagus_Muscularis	0.972805	-0.292617
CALR	0.769891	Esophagus_Muscularis	0.972805	-0.292517
OMA1	0.769931	Esophagus_Muscularis	0.972805	0.292465
GPI	0.770118	Esophagus_Muscularis	0.972805	-0.29222
UNC45A	0.770131	Esophagus_Muscularis	0.972805	-0.292204
UPB1	0.770309	Esophagus_Muscularis	0.972805	-0.291971
CD55	0.770309	Esophagus_Muscularis	0.972805	-0.291971
NXN	0.770309	Esophagus_Muscularis	0.972805	0.291971
TIFA	0.770309	Esophagus_Muscularis	0.972805	0.291971
QTRT2	0.770505	Esophagus_Muscularis	0.972805	-0.291715
RP11-521O16.1	0.770542	Esophagus_Muscularis	0.972805	0.291667
UBE2E2	0.770542	Esophagus_Muscularis	0.972805	0.291667
LINC02091	0.770544	Esophagus_Muscularis	0.972805	0.291664
TOGARAM2	0.770561	Esophagus_Muscularis	0.972805	-0.291641
TXNDC17	0.770628	Esophagus_Muscularis	0.972805	-0.291553
TRPT1	0.770735	Esophagus_Muscularis	0.972805	0.291413
BEND5	0.770819	Esophagus_Muscularis	0.972805	-0.291304
LINC01550	0.771059	Esophagus_Muscularis	0.972805	0.29099
TXNRD3	0.771096	Esophagus_Muscularis	0.972805	-0.290942
ERICH5	0.771147	Esophagus_Muscularis	0.972805	-0.290875
LIME1	0.771157	Esophagus_Muscularis	0.972805	0.290861
NRF1	0.771259	Esophagus_Muscularis	0.972805	-0.290729
DYX1C1	0.771343	Esophagus_Muscularis	0.972805	0.290619
FAM217B	0.771373	Esophagus_Muscularis	0.972805	0.290579
SYCP2	0.771373	Esophagus_Muscularis	0.972805	0.290579
KANSL2	0.771403	Esophagus_Muscularis	0.972805	-0.290541
TNFRSF18	0.771436	Esophagus_Muscularis	0.972805	-0.290497
AASDH	0.771454	Esophagus_Muscularis	0.972805	0.290474
SLTM	0.771569	Esophagus_Muscularis	0.972805	0.290323
PLPP5	0.771669	Esophagus_Muscularis	0.972805	-0.290193
DNMT3A	0.771683	Esophagus_Muscularis	0.972805	0.290175
FOXK2	0.771694	Esophagus_Muscularis	0.972805	0.29016
C10orf88	0.771721	Esophagus_Muscularis	0.972805	0.290124
FXYD2	0.771927	Esophagus_Muscularis	0.972805	-0.289855
SCRG1	0.771927	Esophagus_Muscularis	0.972805	-0.289855
PADI4	0.77199	Esophagus_Muscularis	0.972805	0.289773
RP5-827E24.1	0.771997	Esophagus_Muscularis	0.972805	-0.289764
SDCCAG3	0.772006	Esophagus_Muscularis	0.972805	-0.289752
FOXK1	0.772072	Esophagus_Muscularis	0.972805	-0.289665
SIDT1	0.551158	Breast_Mammary_Tissue	0.972807	0.596026
GPR146	0.567144	Skin_Not_Sun_Exposed_Suprapubic	0.972809	-0.572262
LINC01572	0.56737	Skin_Not_Sun_Exposed_Suprapubic	0.97281	0.57193
TP53I13	0.567399	Skin_Not_Sun_Exposed_Suprapubic	0.97281	0.571886
SYCP2L	0.567424	Skin_Not_Sun_Exposed_Suprapubic	0.97281	-0.57185
MYCL	0.567447	Skin_Not_Sun_Exposed_Suprapubic	0.97281	-0.571815
LYG1	0.595007	Thyroid	0.972811	0.531595
C2orf82	0.59503	Thyroid	0.972811	0.531561
CDK7	0.550781	Adipose_Visceral_Omentum	0.972816	-0.596591
AKT2	0.550847	Adipose_Visceral_Omentum	0.972816	-0.596491
TAB2	0.550875	Adipose_Visceral_Omentum	0.972816	0.59645
ZNF200	0.550897	Adipose_Visceral_Omentum	0.972816	-0.596416
UNC45A	0.729753	Esophagus_Gastroesophageal_Junction	0.972824	-0.345455
C1QBP	0.729851	Esophagus_Gastroesophageal_Junction	0.972824	0.345324
PTPN3	0.729973	Esophagus_Gastroesophageal_Junction	0.972824	-0.345161
GTPBP4	0.730041	Esophagus_Gastroesophageal_Junction	0.972824	-0.34507
KRBA2	0.730041	Esophagus_Gastroesophageal_Junction	0.972824	-0.34507
GIPC1	0.542075	Nerve_Tibial	0.97283	0.609678
CPO	0.542134	Nerve_Tibial	0.97283	-0.609589
DHPS	0.677297	smultixcan	0.972835	-0.45941
CYP4V2	0.677323	smultixcan	0.972835	0.0233623
PRR7	0.677367	smultixcan	0.972835	0.297185
RP11-325F22.2	0.677403	smultixcan	0.972835	0.615164
RP11-168K11.3	0.677405	smultixcan	0.972835	0.303756
PHYHIP	0.732357	Artery_Coronary	0.972837	0.341991
TTLL4	0.732493	Artery_Coronary	0.972837	0.341811
LA16c-325D7.2	0.732498	Artery_Coronary	0.972837	-0.341804
TXLNA	0.732522	Artery_Coronary	0.972837	0.341772
GMPR2	0.732834	Artery_Coronary	0.972837	0.341358
DCXR	0.732901	Artery_Coronary	0.972837	-0.341269
SLC25A19	0.733073	Artery_Coronary	0.972837	0.34104
STRA6	0.73342	Artery_Coronary	0.972837	0.34058
RP11-622C24.2	0.733555	Artery_Coronary	0.972837	-0.3404
DNASE1L3	0.733754	Artery_Coronary	0.972837	0.340136
RRM2	0.733819	Artery_Coronary	0.972837	-0.34005
JARID2	0.733857	Artery_Coronary	0.972837	-0.34
RHCE	0.734035	Artery_Coronary	0.972837	0.339764
ZNF580	0.734135	Artery_Coronary	0.972837	0.33963
FERMT2	0.734243	Artery_Coronary	0.972837	-0.339487
SPAAR	0.734312	Artery_Coronary	0.972837	-0.339395
ZNF534	0.734334	Artery_Coronary	0.972837	-0.339366
ZNF654	0.734417	Artery_Coronary	0.972837	-0.339255
RAPGEF1	0.734549	Artery_Coronary	0.972837	0.33908
PLEKHN1	0.734568	Artery_Coronary	0.972837	0.339056
UGDH	0.734622	Artery_Coronary	0.972837	0.338983
GNPDA2	0.73467	Artery_Coronary	0.972837	0.33892
GINS1	0.734693	Artery_Coronary	0.972837	-0.338889
RPL13A	0.734914	Artery_Coronary	0.972837	0.338596
ZNF730	0.735003	Artery_Coronary	0.972837	0.338478
TMEM179B	0.735054	Artery_Coronary	0.972837	0.33841
SLC25A1	0.735186	Artery_Coronary	0.972837	0.338235
ZNF133	0.735239	Artery_Coronary	0.972837	-0.338164
CEP76	0.735485	Artery_Coronary	0.972837	-0.337838
AASDH	0.735506	Artery_Coronary	0.972837	0.33781
LACC1	0.735558	Artery_Coronary	0.972837	0.337742
TNNT2	0.735618	Artery_Coronary	0.972837	-0.337662
TRMT61A	0.735684	Artery_Coronary	0.972837	-0.337574
PLEKHA7	0.735746	Artery_Coronary	0.972837	-0.337492
ZFP30	0.735798	Artery_Coronary	0.972837	-0.337423
APH1A	0.735819	Artery_Coronary	0.972837	-0.337395
ELOVL2	0.73588	Artery_Coronary	0.972837	-0.337314
BANP	0.735881	Artery_Coronary	0.972837	0.337313
LY6K	0.735962	Artery_Coronary	0.972837	0.337206
FAM204A	0.735993	Artery_Coronary	0.972837	-0.337165
KANK3	0.736009	Artery_Coronary	0.972837	-0.337143
PRELP	0.73612	Artery_Coronary	0.972837	0.336996
MCHR1	0.736143	Artery_Coronary	0.972837	-0.336965
RP11-362F19.1	0.736202	Artery_Coronary	0.972837	-0.336887
FOPNL	0.736277	Artery_Coronary	0.972837	-0.336788
BAG4	0.736385	Artery_Coronary	0.972837	0.336645
DOCK10	0.736612	Artery_Coronary	0.972837	0.336343
TMEM184C	0.736743	Artery_Coronary	0.972837	-0.33617
ISYNA1	0.736851	Artery_Coronary	0.972837	0.336026
TRMO	0.736945	Artery_Coronary	0.972837	-0.335902
SNAPC4	0.736962	Artery_Coronary	0.972837	-0.33588
CYP4Z1	0.737027	Artery_Coronary	0.972837	-0.335793
CDC34	0.737047	Artery_Coronary	0.972837	0.335766
C1orf123	0.73716	Artery_Coronary	0.972837	-0.335616
ITLN1	0.73716	Artery_Coronary	0.972837	-0.335616
DEPDC7	0.737278	Artery_Coronary	0.972837	0.33546
SND1	0.737349	Artery_Coronary	0.972837	-0.335366
PET100	0.737349	Artery_Coronary	0.972837	0.335366
MRPS9	0.737478	Artery_Coronary	0.972837	-0.335196
SPG20	0.737662	Artery_Coronary	0.972837	-0.334951
LINC01779	0.737704	Artery_Coronary	0.972837	0.334895
ESYT2	0.737715	Artery_Coronary	0.972837	-0.334881
THEM4	0.737815	Artery_Coronary	0.972837	0.334748
ADGRF5	0.737926	Artery_Coronary	0.972837	-0.334601
RP11-452C8.1	0.738032	Artery_Coronary	0.972837	0.33446
LGALS1	0.738066	Artery_Coronary	0.972837	0.334416
KB-1460A1.5	0.738073	Artery_Coronary	0.972837	-0.334407
NUF2	0.738104	Artery_Coronary	0.972837	-0.334365
SLC6A7	0.738118	Artery_Coronary	0.972837	0.334347
RP11-489O18.1	0.738126	Artery_Coronary	0.972837	-0.334336
ERVK3-1	0.738236	Artery_Coronary	0.972837	-0.33419
NAA60	0.738236	Artery_Coronary	0.972837	-0.33419
PRKCDBP	0.738633	Artery_Coronary	0.972837	-0.333665
GORASP1	0.738647	Artery_Coronary	0.972837	-0.333646
C1orf204	0.738738	Artery_Coronary	0.972837	-0.333525
LINC00950	0.738869	Artery_Coronary	0.972837	0.333351
MAP2K6	0.738883	Artery_Coronary	0.972837	-0.333333
ENTPD7	0.738883	Artery_Coronary	0.972837	0.333333
STK38L	0.738883	Artery_Coronary	0.972837	0.333333
GIGYF2	0.738883	Artery_Coronary	0.972837	-0.333333
CNTN6	0.738883	Artery_Coronary	0.972837	-0.333333
CYP4F12	0.57918	Artery_Tibial	0.972838	0.554583
LINC01548	0.677453	smultixcan	0.97284	0.415942
FBXO3	0.569055	Heart_Left_Ventricle	0.972841	-0.569444
GUCY2C	0.569123	Heart_Left_Ventricle	0.972841	-0.569343
ZFHX4	0.677499	smultixcan	0.972842	-0.373935
AC083843.1	0.556566	Brain_Amygdala	0.972849	0.587949
IVD	0.556679	Brain_Amygdala	0.972849	0.587782
CASKIN2	0.556731	Brain_Amygdala	0.972849	-0.587703
TRPT1	0.641732	Adrenal_Gland	0.972852	0.465279
ZNF644	0.595246	Thyroid	0.972854	-0.53125
NCKAP1	0.595246	Thyroid	0.972854	-0.53125
PRSS53	0.595353	Thyroid	0.972854	0.531094
GRHL2	0.595708	Thyroid	0.972854	-0.530583
CELF1	0.595757	Thyroid	0.972854	-0.530512
B3GALT4	0.595972	Thyroid	0.972854	0.530201
GCSAML	0.596028	Thyroid	0.972854	-0.53012
CARD8	0.596109	Thyroid	0.972854	0.530004
ASIC3	0.59614	Thyroid	0.972854	0.52996
TRUB1	0.596163	Thyroid	0.972854	0.529926
SLC16A1	0.59625	Thyroid	0.972854	0.529801
COX5A	0.596267	Thyroid	0.972854	-0.529776
ELAVL2	0.596277	Thyroid	0.972854	0.529762
PALMD	0.59628	Thyroid	0.972854	0.529758
PLPP6	0.596393	Thyroid	0.972854	-0.529595
POLH	0.596405	Thyroid	0.972854	-0.529577
XPO5	0.596405	Thyroid	0.972854	0.529577
SYMPK	0.596506	Thyroid	0.972854	-0.529431
TELO2	0.596609	Thyroid	0.972854	-0.529283
NXN	0.596682	Thyroid	0.972854	0.529177
PHTF2	0.596705	Thyroid	0.972854	0.529145
ATP8B1	0.596765	Thyroid	0.972854	-0.529058
ZNF208	0.59704	Thyroid	0.972854	0.528662
TOMM40L	0.597103	Thyroid	0.972854	0.528571
SNX31	0.597141	Thyroid	0.972854	0.528517
LEMD3	0.597237	Thyroid	0.972854	0.528378
GLTSCR1L	0.597293	Thyroid	0.972854	-0.528298
PCBD1	0.597417	Thyroid	0.972854	0.528119
AP3M1	0.597478	Thyroid	0.972854	0.528031
SOD2	0.59753	Thyroid	0.972854	-0.527955
MOV10	0.597654	Thyroid	0.972854	0.527778
WFIKKN2	0.597654	Thyroid	0.972854	-0.527778
TSPAN32	0.597654	Thyroid	0.972854	0.527778
LYSMD3	0.597775	Thyroid	0.972854	-0.527603
SKAP1	0.597884	Thyroid	0.972854	0.527446
AMH	0.597898	Thyroid	0.972854	-0.527426
EIF5A	0.597901	Thyroid	0.972854	0.527421
YWHAE	0.597915	Thyroid	0.972854	0.527401
AAMP	0.597918	Thyroid	0.972854	-0.527397
CDIPT	0.558618	Muscle_Skeletal	0.972855	-0.584896
TBX19	0.558637	Muscle_Skeletal	0.972855	-0.584867
DES	0.558641	Muscle_Skeletal	0.972855	0.584861
EIF3E	0.558738	Muscle_Skeletal	0.972855	-0.584718
VPS45	0.558869	Muscle_Skeletal	0.972855	-0.584522
OXNAD1	0.558887	Muscle_Skeletal	0.972855	-0.584496
ZNF548	0.558898	Muscle_Skeletal	0.972855	0.584479
ZER1	0.558941	Muscle_Skeletal	0.972855	-0.584416
AC004221.2	0.589769	Brain_Cortex	0.972856	-0.539171
PKD2L2	0.772192	Esophagus_Muscularis	0.972858	0.289509
CEP95	0.64198	Adrenal_Gland	0.972863	0.464933
DDX5	0.64198	Adrenal_Gland	0.972863	-0.464933
ZNF30	0.642083	Adrenal_Gland	0.972863	-0.464789
ZW10	0.642083	Adrenal_Gland	0.972863	0.464789
GRAMD4	0.597998	Thyroid	0.972866	0.527282
NPHP3	0.647957	Heart_Atrial_Appendage	0.972881	0.456603
CRY1	0.648015	Heart_Atrial_Appendage	0.972881	-0.456522
CTA-14H9.5	0.648015	Heart_Atrial_Appendage	0.972881	0.456522
SERAC1	0.772331	Esophagus_Muscularis	0.972882	0.289327
PKIB	0.772435	Esophagus_Muscularis	0.972882	0.289191
P4HA3	0.772533	Esophagus_Muscularis	0.972882	-0.289063
TRMT13	0.772588	Esophagus_Muscularis	0.972882	-0.288991
NTAN1	0.772624	Esophagus_Muscularis	0.972882	0.288945
CDK7	0.77274	Esophagus_Muscularis	0.972882	-0.288793
NHEJ1	0.772832	Esophagus_Muscularis	0.972882	0.288672
FCGR3A	0.772835	Esophagus_Muscularis	0.972882	-0.288669
COL24A1	0.556843	Brain_Amygdala	0.972883	0.587537
STIM1	0.60085	Spleen	0.972886	0.523179
C17orf107	0.648123	Heart_Atrial_Appendage	0.972889	-0.456371
NTMT1	0.648289	Heart_Atrial_Appendage	0.972889	-0.45614
ZBTB22	0.648351	Heart_Atrial_Appendage	0.972889	-0.456054
C3orf67	0.648374	Heart_Atrial_Appendage	0.972889	-0.456022
LINC01133	0.648607	Heart_Atrial_Appendage	0.972889	0.455698
MARCO	0.648663	Heart_Atrial_Appendage	0.972889	-0.455621
PLEKHG3	0.648694	Heart_Atrial_Appendage	0.972889	-0.455577
PERM1	0.64871	Heart_Atrial_Appendage	0.972889	0.455556
ABCA10	0.648756	Heart_Atrial_Appendage	0.972889	0.455491
GLIPR1L2	0.588243	Uterus	0.972892	-0.541383
2024-09-07	0.597382	Testis	0.972898	0.528169
SLC41A2	0.597476	Testis	0.972898	-0.528034
MAJIN	0.597529	Testis	0.972898	-0.527957
LRRC8A	0.597534	Testis	0.972898	-0.52795
AP5Z1	0.597555	Testis	0.972898	0.52792
WFIKKN2	0.597654	Testis	0.972898	0.527778
TBC1D32	0.597737	Testis	0.972898	-0.527658
SART3	0.597757	Testis	0.972898	0.52763
C10orf53	0.597808	Testis	0.972898	0.527555
CHRM3	0.597854	Testis	0.972898	-0.527489
TTPAL	0.597865	Testis	0.972898	-0.527473
ZNF251	0.556945	Brain_Amygdala	0.972899	0.587386
METTL5	0.6578	Artery_Aorta	0.9729	-0.442953
ZNF544	0.604848	Adipose_Subcutaneous	0.9729	0.517442
NT5DC3	0.60498	Adipose_Subcutaneous	0.9729	0.517252
CACNA2D3	0.605115	Adipose_Subcutaneous	0.9729	-0.517059
PTGER2	0.605124	Adipose_Subcutaneous	0.9729	-0.517045
HOXB9	0.605296	Adipose_Subcutaneous	0.9729	0.5168
IGFBP3	0.605346	Adipose_Subcutaneous	0.9729	0.516728
FAM208B	0.605391	Adipose_Subcutaneous	0.9729	-0.516664
RRN3	0.605444	Adipose_Subcutaneous	0.9729	-0.516588
TCOF1	0.605517	Adipose_Subcutaneous	0.9729	0.516484
C3AR1	0.605538	Adipose_Subcutaneous	0.9729	0.516454
CYTIP	0.60558	Adipose_Subcutaneous	0.9729	-0.516393
HILPDA	0.60558	Adipose_Subcutaneous	0.9729	0.516393
ZFP28	0.605617	Adipose_Subcutaneous	0.9729	0.51634
LINC00310	0.551129	Adipose_Visceral_Omentum	0.972904	0.596069
SIDT1	0.551158	Adipose_Visceral_Omentum	0.972904	0.596026
STK17A	0.551293	Adipose_Visceral_Omentum	0.972904	-0.595823
OGFR	0.551388	Adipose_Visceral_Omentum	0.972904	0.595681
CSPG4	0.551684	Adipose_Visceral_Omentum	0.972904	-0.595238
GPR15	0.551843	Adipose_Visceral_Omentum	0.972904	0.595
RRM1	0.55186	Adipose_Visceral_Omentum	0.972904	-0.594975
STEAP1	0.55188	Adipose_Visceral_Omentum	0.972904	-0.594945
SERPINB6	0.551935	Adipose_Visceral_Omentum	0.972904	0.594863
STT3A	0.551996	Adipose_Visceral_Omentum	0.972904	0.594771
GMPPA	0.552004	Adipose_Visceral_Omentum	0.972904	0.59476
ATP4A	0.552035	Adipose_Visceral_Omentum	0.972904	0.594714
USP49	0.552137	Adipose_Visceral_Omentum	0.972904	-0.594561
DHRS1	0.552147	Adipose_Visceral_Omentum	0.972904	0.594546
NET1	0.552241	Adipose_Visceral_Omentum	0.972904	0.594406
TMEM255B	0.552262	Adipose_Visceral_Omentum	0.972904	-0.594374
GABRB3	0.552278	Adipose_Visceral_Omentum	0.972904	-0.59435
PHC1	0.611698	Prostate	0.972906	0.507652
RPF1	0.611826	Prostate	0.972906	-0.507469
RP11-1070N10.3	0.611868	Prostate	0.972906	0.507409
BCL6B	0.611932	Prostate	0.972906	-0.507317
RP11-535M15.1	0.612079	Prostate	0.972906	-0.507108
RHPN1	0.61209	Prostate	0.972906	-0.507092
COL8A1	0.612389	Prostate	0.972906	0.506667
RP11-778D9.13	0.612389	Prostate	0.972906	0.506667
CCNJL	0.612465	Prostate	0.972906	0.506558
STPG2	0.61253	Prostate	0.972906	0.506465
COA4	0.612569	Prostate	0.972906	-0.50641
SLK	0.612607	Prostate	0.972906	-0.506356
AC004012.1	0.61268	Prostate	0.972906	-0.506251
ZNF879	0.612735	Prostate	0.972906	-0.506173
SMIM25	0.612735	Prostate	0.972906	-0.506173
NELFCD	0.773395	Esophagus_Muscularis	0.972908	0.287938
VASH1	0.773508	Esophagus_Muscularis	0.972908	0.28779
RP11-467P9.1	0.773549	Esophagus_Muscularis	0.972908	-0.287736
GRM6	0.773622	Esophagus_Muscularis	0.972908	-0.287641
NSUN7	0.773794	Esophagus_Muscularis	0.972908	-0.287416
OSBPL9	0.773838	Esophagus_Muscularis	0.972908	0.287358
RP11-290F24.6	0.774126	Esophagus_Muscularis	0.972908	-0.286982
SPOCK2	0.774272	Esophagus_Muscularis	0.972908	-0.286792
GNPDA2	0.774332	Esophagus_Muscularis	0.972908	0.286713
B4GALNT1	0.7744	Esophagus_Muscularis	0.972908	-0.286624
MZT2A	0.7744	Esophagus_Muscularis	0.972908	-0.286624
HMGCLL1	0.774421	Esophagus_Muscularis	0.972908	-0.286596
ATAD3C	0.77443	Esophagus_Muscularis	0.972908	-0.286585
TRANK1	0.77447	Esophagus_Muscularis	0.972908	-0.286533
PLAT	0.774506	Esophagus_Muscularis	0.972908	0.286486
PHF13	0.774581	Esophagus_Muscularis	0.972908	0.286388
RP11-474N24.6	0.774629	Esophagus_Muscularis	0.972908	0.286325
VAPA	0.774629	Esophagus_Muscularis	0.972908	-0.286325
IL4R	0.774745	Esophagus_Muscularis	0.972908	-0.286174
GSAP	0.774778	Esophagus_Muscularis	0.972908	-0.28613
AMFR	0.774903	Esophagus_Muscularis	0.972908	0.285967
NAA38	0.775097	Esophagus_Muscularis	0.972908	-0.285714
PTPRO	0.775097	Esophagus_Muscularis	0.972908	0.285714
PEX16	0.775097	Esophagus_Muscularis	0.972908	0.285714
CEP120	0.775097	Esophagus_Muscularis	0.972908	0.285714
PLEKHA8	0.775097	Esophagus_Muscularis	0.972908	-0.285714
P2RY2	0.775097	Esophagus_Muscularis	0.972908	-0.285714
ABHD8	0.775097	Esophagus_Muscularis	0.972908	0.285714
CPB1	0.775193	Esophagus_Muscularis	0.972908	0.285589
GALK2	0.775271	Esophagus_Muscularis	0.972908	0.285486
COPS2	0.775271	Esophagus_Muscularis	0.972908	0.285486
ZSCAN18	0.542251	Nerve_Tibial	0.972909	-0.609413
LMX1B	0.641885	Pituitary	0.972912	-0.465066
PSPN	0.641951	Pituitary	0.972912	-0.464973
DGKB	0.558254	Ovary	0.972916	0.585436
NXPH3	0.551349	Breast_Mammary_Tissue	0.972916	0.59574
MDN1	0.551397	Breast_Mammary_Tissue	0.972916	0.595668
TAS1R3	0.551684	Breast_Mammary_Tissue	0.972916	-0.595238
MAP3K7CL	0.551776	Breast_Mammary_Tissue	0.972916	0.595101
KCNAB1	0.551839	Breast_Mammary_Tissue	0.972916	0.595007
GPR15	0.551843	Breast_Mammary_Tissue	0.972916	0.595
HECTD3	0.551923	Breast_Mammary_Tissue	0.972916	0.594881
ISCA2	0.551929	Breast_Mammary_Tissue	0.972916	0.594872
SH3BGR	0.551929	Breast_Mammary_Tissue	0.972916	-0.594872
NCS1	0.569255	Heart_Left_Ventricle	0.972918	-0.569149
LARP7	0.552241	Breast_Mammary_Tissue	0.972926	0.594406
BCAP29	0.552267	Breast_Mammary_Tissue	0.972926	-0.594366
SH2D6	0.552376	Breast_Mammary_Tissue	0.972926	0.594203
HYAL3	0.552376	Breast_Mammary_Tissue	0.972926	-0.594203
RP11-38G5.4	0.552376	Breast_Mammary_Tissue	0.972926	-0.594203
RGS9BP	0.552408	Breast_Mammary_Tissue	0.972926	-0.594156
SH3BGR	0.545633	Brain_Cerebellar_Hemisphere	0.972926	0.604317
CPSF6	0.545733	Brain_Cerebellar_Hemisphere	0.972926	0.604167
METTL22	0.545946	Brain_Cerebellar_Hemisphere	0.972926	-0.603846
DNAJC13	0.54617	Brain_Cerebellar_Hemisphere	0.972926	-0.603509
KLHDC7A	0.546275	Brain_Cerebellar_Hemisphere	0.972926	0.603352
HK3	0.546389	Brain_Cerebellar_Hemisphere	0.972926	-0.603181
RP11-567C2.1	0.546393	Brain_Cerebellar_Hemisphere	0.972926	0.603175
SLC30A4	0.546393	Brain_Cerebellar_Hemisphere	0.972926	0.603175
TGFA	0.546394	Brain_Cerebellar_Hemisphere	0.972926	-0.603172
SMG9	0.546454	Brain_Cerebellar_Hemisphere	0.972926	0.603083
HIVEP1	0.546476	Brain_Cerebellar_Hemisphere	0.972926	0.60305
BCL2L13	0.546548	Brain_Cerebellar_Hemisphere	0.972926	0.602941
FPR3	0.53979	Stomach	0.97293	0.613131
WI2-87327B8.2	0.539848	Stomach	0.97293	-0.613043
GPR20	0.55907	Muscle_Skeletal	0.972933	-0.584224
LINC00865	0.551346	Brain_Cerebellum	0.972933	-0.595745
SLC43A2	0.551423	Brain_Cerebellum	0.972933	-0.595628
FAM213A	0.55145	Brain_Cerebellum	0.972933	0.595588
TMEM170A	0.551509	Brain_Cerebellum	0.972933	0.5955
LETM2	0.551592	Brain_Cerebellum	0.972933	0.595376
PPM1M	0.551618	Brain_Cerebellum	0.972933	0.595338
RIT2	0.598175	Brain_Hippocampus	0.972934	-0.527027
ZNF324	0.598261	Brain_Hippocampus	0.972934	-0.526903
IFIT5	0.588359	Uterus	0.972935	0.541215
PLPPR1	0.630489	Small_Intestine_Terminal_Ileum	0.972936	-0.481039
LYVE1	0.630544	Small_Intestine_Terminal_Ileum	0.972936	-0.480962
CERNA1	0.63061	Small_Intestine_Terminal_Ileum	0.972936	0.480868
ZNF585A	0.630873	Small_Intestine_Terminal_Ileum	0.972936	-0.480498
LRFN4	0.63104	Small_Intestine_Terminal_Ileum	0.972936	0.480263
ZNF737	0.631045	Small_Intestine_Terminal_Ileum	0.972936	-0.480256
USP37	0.631071	Small_Intestine_Terminal_Ileum	0.972936	0.480221
ZBED5	0.631195	Small_Intestine_Terminal_Ileum	0.972936	0.480045
CLUAP1	0.631227	Small_Intestine_Terminal_Ileum	0.972936	-0.48
TMEM50A	0.631486	Small_Intestine_Terminal_Ileum	0.972936	0.479636
DZIP1L	0.631617	Small_Intestine_Terminal_Ileum	0.972936	-0.479452
GM2A	0.631667	Small_Intestine_Terminal_Ileum	0.972936	0.479381
CRADD	0.631732	Small_Intestine_Terminal_Ileum	0.972936	-0.47929
NDUFA4L2	0.631772	Small_Intestine_Terminal_Ileum	0.972936	-0.479234
RP4-816N1.8	0.63182	Small_Intestine_Terminal_Ileum	0.972936	0.479167
FKBP14	0.63186	Small_Intestine_Terminal_Ileum	0.972936	-0.479111
PCGF1	0.631922	Small_Intestine_Terminal_Ileum	0.972936	-0.479024
TANK	0.632029	Small_Intestine_Terminal_Ileum	0.972936	-0.478873
FEZ1	0.632071	Small_Intestine_Terminal_Ileum	0.972936	-0.478814
GAN	0.6321	Small_Intestine_Terminal_Ileum	0.972936	0.478774
VANGL2	0.632244	Small_Intestine_Terminal_Ileum	0.972936	-0.478571
NUP153	0.632275	Small_Intestine_Terminal_Ileum	0.972936	0.478528
SNN	0.63228	Small_Intestine_Terminal_Ileum	0.972936	0.47852
TCP10L	0.632346	Small_Intestine_Terminal_Ileum	0.972936	0.478427
MAPK7	0.632353	Small_Intestine_Terminal_Ileum	0.972936	0.478417
POLR3D	0.632465	Small_Intestine_Terminal_Ileum	0.972936	0.478261
TNNC2	0.632646	Small_Intestine_Terminal_Ileum	0.972936	-0.478006
SLC24A1	0.632706	Small_Intestine_Terminal_Ileum	0.972936	0.477922
NT5DC1	0.63273	Small_Intestine_Terminal_Ileum	0.972936	0.477888
SEPHS1	0.63284	Small_Intestine_Terminal_Ileum	0.972936	0.477733
QPCT	0.63288	Small_Intestine_Terminal_Ileum	0.972936	-0.477678
RP11-384P7.7	0.633046	Small_Intestine_Terminal_Ileum	0.972936	0.477444
IPO8	0.633064	Small_Intestine_Terminal_Ileum	0.972936	-0.477419
CENPP	0.633366	Small_Intestine_Terminal_Ileum	0.972936	0.476994
MMP24	0.633468	Small_Intestine_Terminal_Ileum	0.972936	-0.476852
CLEC11A	0.633509	Small_Intestine_Terminal_Ileum	0.972936	0.476794
SLC25A32	0.633739	Small_Intestine_Terminal_Ileum	0.972936	-0.476471
USP46	0.633779	Small_Intestine_Terminal_Ileum	0.972936	0.476415
LINC00526	0.633866	Small_Intestine_Terminal_Ileum	0.972936	0.476293
EIF3K	0.634173	Small_Intestine_Terminal_Ileum	0.972936	-0.475862
ADAM29	0.634413	Small_Intestine_Terminal_Ileum	0.972936	-0.475524
ARL10	0.634465	Small_Intestine_Terminal_Ileum	0.972936	0.475452
CTC-756D1.2	0.634567	Small_Intestine_Terminal_Ileum	0.972936	-0.475309
PUS10	0.634567	Small_Intestine_Terminal_Ileum	0.972936	-0.475309
TEK	0.634626	Small_Intestine_Terminal_Ileum	0.972936	-0.475226
CYP51A1	0.634661	Small_Intestine_Terminal_Ileum	0.972936	-0.475177
TTC6	0.634661	Small_Intestine_Terminal_Ileum	0.972936	-0.475177
IGSF9	0.634661	Small_Intestine_Terminal_Ileum	0.972936	-0.475177
VIL1	0.634855	Small_Intestine_Terminal_Ileum	0.972936	-0.474904
PPM1A	0.634868	Small_Intestine_Terminal_Ileum	0.972936	0.474886
KCNN3	0.634915	Small_Intestine_Terminal_Ileum	0.972936	0.47482
PPP2R5D	0.634951	Small_Intestine_Terminal_Ileum	0.972936	-0.47477
COMT	0.634967	Small_Intestine_Terminal_Ileum	0.972936	0.474747
C3orf35	0.634987	Small_Intestine_Terminal_Ileum	0.972936	0.474719
PON1	0.635142	Small_Intestine_Terminal_Ileum	0.972936	-0.474503
TMEM150B	0.635177	Small_Intestine_Terminal_Ileum	0.972936	0.474453
SDS	0.635437	Small_Intestine_Terminal_Ileum	0.972936	0.474088
DUSP27	0.63546	Small_Intestine_Terminal_Ileum	0.972936	0.474057
JRKL	0.635562	Small_Intestine_Terminal_Ileum	0.972936	0.473913
SPTY2D1-AS1	0.635788	Small_Intestine_Terminal_Ileum	0.972936	-0.473596
C7orf26	0.635791	Small_Intestine_Terminal_Ileum	0.972936	-0.473592
FAM153C	0.635964	Small_Intestine_Terminal_Ileum	0.972936	0.47335
FLRT1	0.635975	Small_Intestine_Terminal_Ileum	0.972936	0.473333
CXCL11	0.636191	Small_Intestine_Terminal_Ileum	0.972936	-0.473031
SLC38A9	0.63628	Small_Intestine_Terminal_Ileum	0.972936	0.472906
C6orf222	0.63628	Small_Intestine_Terminal_Ileum	0.972936	-0.472906
PALLD	0.636337	Small_Intestine_Terminal_Ileum	0.972936	0.472826
ALDH3A2	0.636408	Small_Intestine_Terminal_Ileum	0.972936	-0.472727
C10orf10	0.63655	Small_Intestine_Terminal_Ileum	0.972936	0.472527
TRIM58	0.636615	Small_Intestine_Terminal_Ileum	0.972936	-0.472437
MRPS5	0.636669	Small_Intestine_Terminal_Ileum	0.972936	0.472362
ABCC9	0.636792	Small_Intestine_Terminal_Ileum	0.972936	-0.472189
ENOPH1	0.636842	Small_Intestine_Terminal_Ileum	0.972936	-0.472119
SLC22A15	0.637075	Small_Intestine_Terminal_Ileum	0.972936	-0.471792
FZD7	0.637111	Small_Intestine_Terminal_Ileum	0.972936	-0.471741
THAP10	0.637118	Small_Intestine_Terminal_Ileum	0.972936	-0.471732
ZNF517	0.637142	Small_Intestine_Terminal_Ileum	0.972936	-0.471698
RP11-147L13.14	0.637176	Small_Intestine_Terminal_Ileum	0.972936	-0.471651
TPD52	0.637324	Small_Intestine_Terminal_Ileum	0.972936	0.471443
NFYB	0.637335	Small_Intestine_Terminal_Ileum	0.972936	-0.471429
GNB5	0.637531	Small_Intestine_Terminal_Ileum	0.972936	0.471154
FSD2	0.637584	Small_Intestine_Terminal_Ileum	0.972936	-0.47108
RP11-534L20.5	0.63763	Small_Intestine_Terminal_Ileum	0.972936	0.471014
RP11-121M22.1	0.637731	Small_Intestine_Terminal_Ileum	0.972936	0.470874
NDUFC2	0.637731	Small_Intestine_Terminal_Ileum	0.972936	-0.470874
ZNF428	0.637763	Small_Intestine_Terminal_Ileum	0.972936	-0.470828
HKR1	0.637935	Small_Intestine_Terminal_Ileum	0.972936	-0.470588
GRIP2	0.637935	Small_Intestine_Terminal_Ileum	0.972936	0.470588
SYCE2	0.637935	Small_Intestine_Terminal_Ileum	0.972936	0.470588
TM2D1	0.638185	Small_Intestine_Terminal_Ileum	0.972936	-0.470238
RP11-367H1.1	0.638255	Small_Intestine_Terminal_Ileum	0.972936	-0.47014
CDS2	0.63832	Small_Intestine_Terminal_Ileum	0.972936	0.470049
IGSF10	0.638355	Small_Intestine_Terminal_Ileum	0.972936	-0.47
NSD1	0.638441	Small_Intestine_Terminal_Ileum	0.972936	0.46988
PIDD1	0.638499	Small_Intestine_Terminal_Ileum	0.972936	-0.469799
MT1G	0.638499	Small_Intestine_Terminal_Ileum	0.972936	-0.469799
MRFAP1L1	0.638521	Small_Intestine_Terminal_Ileum	0.972936	-0.469767
TEC	0.638571	Small_Intestine_Terminal_Ileum	0.972936	0.469697
TOP3A	0.638599	Small_Intestine_Terminal_Ileum	0.972936	0.469659
RP11-92G12.3	0.638641	Small_Intestine_Terminal_Ileum	0.972936	-0.469599
ASIC3	0.638704	Small_Intestine_Terminal_Ileum	0.972936	0.469512
PTEN	0.546639	Brain_Cerebellar_Hemisphere	0.972938	-0.602804
WDYHV1	0.552376	Adipose_Visceral_Omentum	0.97294	-0.594203
ATP10B	0.513824	Pancreas	0.972953	-0.652894
ATG5	0.513876	Pancreas	0.972953	0.652814
DHDDS	0.513953	Pancreas	0.972953	0.652695
RP13-714J12.1	0.513962	Pancreas	0.972953	0.652681
SUSD4	0.642278	Adrenal_Gland	0.972955	-0.464516
CTD-2538C1.2	0.642315	Adrenal_Gland	0.972955	-0.464465
GRHL3	0.543902	Brain_Frontal_Cortex_BA9	0.972955	0.606923
KCNJ4	0.544022	Brain_Frontal_Cortex_BA9	0.972955	-0.606742
C1orf54	0.544145	Brain_Frontal_Cortex_BA9	0.972955	0.606557
FANCD2	0.544145	Brain_Frontal_Cortex_BA9	0.972955	-0.606557
LOH12CR2	0.544173	Brain_Frontal_Cortex_BA9	0.972955	-0.606515
CXCR1	0.677623	smultixcan	0.972956	-0.250526
SYNGR3	0.730224	Esophagus_Gastroesophageal_Junction	0.97296	0.344828
PLA2G7	0.657991	Artery_Aorta	0.972964	0.442688
ENPP1	0.658124	Artery_Aorta	0.972964	-0.442504
RP11-291B21.2	0.658182	Artery_Aorta	0.972964	-0.442424
CAPG	0.658253	Artery_Aorta	0.972964	0.442326
SCNN1A	0.658267	Artery_Aorta	0.972964	-0.442308
PRIMPOL	0.658421	Artery_Aorta	0.972964	-0.442094
SH2B1	0.658468	Artery_Aorta	0.972964	-0.442029
LINC00324	0.658515	Artery_Aorta	0.972964	-0.441964
SPRR2A	0.658604	Artery_Aorta	0.972964	0.441841
SPHK2	0.658632	Artery_Aorta	0.972964	0.441803
HAUS1	0.613197	Lung	0.972965	0.505516
SEMA3E	0.613199	Lung	0.972965	0.505512
BANF1	0.613251	Lung	0.972965	0.505438
ZNF473	0.613295	Lung	0.972965	0.505376
IGSF9B	0.613358	Lung	0.972965	-0.505286
AC004449.6	0.589964	Brain_Cortex	0.972971	-0.538889
C4BPA	0.590001	Brain_Cortex	0.972971	-0.538835
FOXRED1	0.552573	Breast_Mammary_Tissue	0.972973	0.593909
NCBP2-AS2	0.552592	Breast_Mammary_Tissue	0.972973	-0.59388
TCTEX1D2	0.648927	Heart_Atrial_Appendage	0.972975	0.455253
CCDC15	0.649114	Heart_Atrial_Appendage	0.972975	-0.454993
NEK7	0.649322	Heart_Atrial_Appendage	0.972975	0.454704
CSK	0.649359	Heart_Atrial_Appendage	0.972975	0.454653
C3orf14	0.649436	Heart_Atrial_Appendage	0.972975	0.454545
PCBD1	0.649534	Heart_Atrial_Appendage	0.972975	-0.454409
UTS2B	0.649826	Heart_Atrial_Appendage	0.972975	-0.454003
PLCE1	0.649867	Heart_Atrial_Appendage	0.972975	0.453947
XXbac-B444P24.14	0.6499	Heart_Atrial_Appendage	0.972975	0.453901
RP11-147L13.15	0.650013	Heart_Atrial_Appendage	0.972975	-0.453744
CDKN2AIP	0.650249	Heart_Atrial_Appendage	0.972975	0.453416
AC108488.4	0.650283	Heart_Atrial_Appendage	0.972975	-0.45337
SMTNL2	0.650286	Heart_Atrial_Appendage	0.972975	0.453364
ZNF566	0.650309	Heart_Atrial_Appendage	0.972975	0.453333
SAFB2	0.650378	Heart_Atrial_Appendage	0.972975	0.453237
GCN1	0.650501	Heart_Atrial_Appendage	0.972975	0.453066
FASTKD1	0.650521	Heart_Atrial_Appendage	0.972975	0.453039
ABCB11	0.650577	Heart_Atrial_Appendage	0.972975	-0.452961
SLC25A27	0.650602	Heart_Atrial_Appendage	0.972975	0.452926
KCNB1	0.650709	Heart_Atrial_Appendage	0.972975	-0.452778
RP11-989F5.1	0.650763	Heart_Atrial_Appendage	0.972975	-0.452703
FBXO7	0.650782	Heart_Atrial_Appendage	0.972975	-0.452676
TRAPPC8	0.650869	Heart_Atrial_Appendage	0.972975	0.452555
MAEL	0.650869	Heart_Atrial_Appendage	0.972975	-0.452555
DIMT1	0.650869	Heart_Atrial_Appendage	0.972975	0.452555
WDR34	0.65095	Heart_Atrial_Appendage	0.972975	-0.452442
LMO7	0.651321	Heart_Atrial_Appendage	0.972975	-0.451927
LDHB	0.651548	Heart_Atrial_Appendage	0.972975	-0.451613
MRPS7	0.651548	Heart_Atrial_Appendage	0.972975	0.451613
PLAC9	0.651638	Heart_Atrial_Appendage	0.972975	0.451487
TBC1D4	0.651709	Heart_Atrial_Appendage	0.972975	0.451389
NOTUM	0.65182	Heart_Atrial_Appendage	0.972975	0.451235
MRPL15	0.651831	Heart_Atrial_Appendage	0.972975	-0.451219
TRIP11	0.651831	Heart_Atrial_Appendage	0.972975	0.451219
ZNF763	0.651912	Heart_Atrial_Appendage	0.972975	0.451108
IL2RA	0.651943	Heart_Atrial_Appendage	0.972975	0.451065
RBM38	0.651997	Heart_Atrial_Appendage	0.972975	-0.45099
RAB17	0.652001	Heart_Atrial_Appendage	0.972975	0.450984
RPUSD3	0.652004	Heart_Atrial_Appendage	0.972975	0.45098
FAAP24	0.658723	Artery_Aorta	0.972982	0.441677
PMEPA1	0.775473	Esophagus_Muscularis	0.972984	0.285223
RPS8	0.775621	Esophagus_Muscularis	0.972984	0.28503
CORT	0.775626	Esophagus_Muscularis	0.972984	-0.285024
NUBPL	0.775644	Esophagus_Muscularis	0.972984	-0.285
CCDC188	0.570694	Brain_Anterior_cingulate_cortex_BA24	0.972986	-0.567029
RP11-826N14.4	0.570789	Brain_Anterior_cingulate_cortex_BA24	0.972986	-0.56689
PCDHB5	0.570967	Brain_Anterior_cingulate_cortex_BA24	0.972986	-0.566628
BRE	0.57104	Brain_Anterior_cingulate_cortex_BA24	0.972986	0.56652
CCNA2	0.571099	Brain_Anterior_cingulate_cortex_BA24	0.972986	0.566434
HAP1	0.571389	Brain_Anterior_cingulate_cortex_BA24	0.972986	0.566008
LINC00839	0.571521	Brain_Anterior_cingulate_cortex_BA24	0.972986	-0.565813
AMT	0.57175	Brain_Anterior_cingulate_cortex_BA24	0.972986	-0.565476
SLMAP	0.571926	Brain_Anterior_cingulate_cortex_BA24	0.972986	-0.565217
LRR1	0.571926	Brain_Anterior_cingulate_cortex_BA24	0.972986	-0.565217
DGAT2	0.572059	Brain_Anterior_cingulate_cortex_BA24	0.972986	-0.565022
FOXK2	0.572415	Brain_Anterior_cingulate_cortex_BA24	0.972986	-0.564498
TSEN54	0.572437	Brain_Anterior_cingulate_cortex_BA24	0.972986	0.564466
CCDC62	0.572513	Brain_Anterior_cingulate_cortex_BA24	0.972986	-0.564354
MRPS33	0.572587	Brain_Anterior_cingulate_cortex_BA24	0.972986	-0.564246
TMOD1	0.572638	Brain_Anterior_cingulate_cortex_BA24	0.972986	-0.564171
ZNF223	0.572684	Brain_Anterior_cingulate_cortex_BA24	0.972986	-0.564103
ERCC3	0.572703	Brain_Anterior_cingulate_cortex_BA24	0.972986	0.564074
NAA35	0.572841	Brain_Anterior_cingulate_cortex_BA24	0.972986	0.563873
COX4I1	0.572847	Brain_Anterior_cingulate_cortex_BA24	0.972986	0.563863
FAM110B	0.572853	Brain_Anterior_cingulate_cortex_BA24	0.972986	0.563855
SOHLH2	0.572903	Brain_Anterior_cingulate_cortex_BA24	0.972986	0.563781
C10orf67	0.57322	Brain_Anterior_cingulate_cortex_BA24	0.972986	-0.563315
VEZT	0.573267	Brain_Anterior_cingulate_cortex_BA24	0.972986	0.563246
PPP5D1	0.573362	Brain_Anterior_cingulate_cortex_BA24	0.972986	-0.563107
PROSER1	0.573383	Brain_Anterior_cingulate_cortex_BA24	0.972986	-0.563077
CCAR2	0.573494	Brain_Anterior_cingulate_cortex_BA24	0.972986	-0.562914
SRSF3	0.573577	Brain_Anterior_cingulate_cortex_BA24	0.972986	0.562791
COMMD8	0.573631	Brain_Anterior_cingulate_cortex_BA24	0.972986	0.562712
PNO1	0.573633	Brain_Anterior_cingulate_cortex_BA24	0.972986	-0.562708
NR1H3	0.573646	Brain_Anterior_cingulate_cortex_BA24	0.972986	-0.562689
CDC7	0.573768	Brain_Anterior_cingulate_cortex_BA24	0.972986	-0.562511
ELOVL7	0.573775	Brain_Anterior_cingulate_cortex_BA24	0.972986	0.5625
ZNF700	0.573775	Brain_Anterior_cingulate_cortex_BA24	0.972986	-0.5625
MGAT4C	0.573775	Brain_Anterior_cingulate_cortex_BA24	0.972986	0.5625
SORBS2	0.573819	Brain_Anterior_cingulate_cortex_BA24	0.972986	-0.562436
RIBC2	0.574086	Brain_Anterior_cingulate_cortex_BA24	0.972986	0.562044
MYO15B	0.574126	Brain_Anterior_cingulate_cortex_BA24	0.972986	0.561986
MAP2K5	0.57427	Brain_Anterior_cingulate_cortex_BA24	0.972986	0.561774
LRRC75B	0.574301	Brain_Anterior_cingulate_cortex_BA24	0.972986	-0.561728
RP11-134G8.5	0.574314	Brain_Anterior_cingulate_cortex_BA24	0.972986	-0.561709
KLHL7	0.574322	Brain_Anterior_cingulate_cortex_BA24	0.972986	-0.561698
NVL	0.574405	Brain_Anterior_cingulate_cortex_BA24	0.972986	-0.561576
ACTB	0.574695	Brain_Anterior_cingulate_cortex_BA24	0.972986	0.561151
ZC3H3	0.574712	Brain_Anterior_cingulate_cortex_BA24	0.972986	0.561125
COMMD5	0.574883	Brain_Anterior_cingulate_cortex_BA24	0.972986	0.560874
U2AF2	0.574917	Brain_Anterior_cingulate_cortex_BA24	0.972986	-0.560825
RP11-17E13.2	0.574939	Brain_Anterior_cingulate_cortex_BA24	0.972986	-0.560792
PTTG1IP	0.57494	Brain_Anterior_cingulate_cortex_BA24	0.972986	0.560791
PTGES2	0.575023	Brain_Anterior_cingulate_cortex_BA24	0.972986	-0.560669
WRN	0.575244	Brain_Anterior_cingulate_cortex_BA24	0.972986	0.560345
SELENOO	0.575286	Brain_Anterior_cingulate_cortex_BA24	0.972986	0.560284
RP11-445H22.3	0.575306	Brain_Anterior_cingulate_cortex_BA24	0.972986	-0.560254
WDR92	0.575338	Brain_Anterior_cingulate_cortex_BA24	0.972986	-0.560208
ADK	0.575363	Brain_Anterior_cingulate_cortex_BA24	0.972986	-0.56017
DNAL4	0.575549	Brain_Anterior_cingulate_cortex_BA24	0.972986	0.559898
MKNK1	0.575651	Brain_Anterior_cingulate_cortex_BA24	0.972986	0.559748
CTU1	0.575762	Brain_Anterior_cingulate_cortex_BA24	0.972986	0.559586
TNPO3	0.575762	Brain_Anterior_cingulate_cortex_BA24	0.972986	0.559586
USP4	0.575804	Brain_Anterior_cingulate_cortex_BA24	0.972986	-0.559524
CHP2	0.575942	Brain_Anterior_cingulate_cortex_BA24	0.972986	0.559322
MAN2A2	0.575972	Brain_Anterior_cingulate_cortex_BA24	0.972986	-0.559278
CCAR2	0.6777	smultixcan	0.972988	0.268659
MS4A13	0.677735	smultixcan	0.972988	0.415556
ZW10	0.642083	Pituitary	0.972992	0.464789
TCOF1	0.605517	Colon_Transverse	0.972994	0.516484
PIAS1	0.598484	Liver	0.972996	-0.526582
ZZEF1	0.598505	Liver	0.972996	-0.526552
AMPD3	0.598669	Liver	0.972996	0.526316
CXCL16	0.598669	Liver	0.972996	0.526316
AURKC	0.598669	Liver	0.972996	-0.526316
HIST1H4H	0.598745	Liver	0.972996	-0.526206
IZUMO1	0.514119	Pancreas	0.972998	0.652438
PGBD1	0.514154	Pancreas	0.972998	-0.652383
RCVRN	0.612874	Prostate	0.972998	0.505975
EFTUD2	0.605778	Adipose_Subcutaneous	0.972999	-0.51611
C1D	0.605833	Adipose_Subcutaneous	0.972999	0.516031
AC058791.1	0.658949	Artery_Aorta	0.973	-0.441365
KCTD20	0.659081	Artery_Aorta	0.973	-0.441183
MPEG1	0.659085	Artery_Aorta	0.973	-0.441176
GHET1	0.659194	Artery_Aorta	0.973	0.441026
DERL1	0.659259	Artery_Aorta	0.973	-0.440937
PDCL3	0.659287	Artery_Aorta	0.973	0.440898
TIPIN	0.659287	Artery_Aorta	0.973	-0.440898
WNT5B	0.652203	Heart_Atrial_Appendage	0.973005	0.450704
C21orf2	0.652246	Heart_Atrial_Appendage	0.973005	0.450644
RAC1	0.65231	Heart_Atrial_Appendage	0.973005	-0.450556
DIEXF	0.652508	Heart_Atrial_Appendage	0.973005	0.450281
TRAPPC6B	0.652623	Heart_Atrial_Appendage	0.973005	-0.450121
TRAPPC3L	0.65271	Heart_Atrial_Appendage	0.973005	-0.45
SEC14L5	0.65271	Heart_Atrial_Appendage	0.973005	-0.45
TBX20	0.65271	Heart_Atrial_Appendage	0.973005	0.45
RNF121	0.65276	Heart_Atrial_Appendage	0.973005	0.449931
FAM173A	0.561895	Minor_Salivary_Gland	0.973007	0.580028
RP11-92K15.3	0.561957	Minor_Salivary_Gland	0.973007	-0.579937
CCT2	0.561994	Minor_Salivary_Gland	0.973007	-0.579882
SPATA1	0.638973	Small_Intestine_Terminal_Ileum	0.973007	-0.469136
SPACA9	0.639248	Small_Intestine_Terminal_Ileum	0.973007	-0.46875
LINC00880	0.639248	Small_Intestine_Terminal_Ileum	0.973007	0.46875
LINC01918	0.639248	Small_Intestine_Terminal_Ileum	0.973007	0.46875
CD200R1	0.639603	Small_Intestine_Terminal_Ileum	0.973007	0.468254
SPRYD4	0.639636	Small_Intestine_Terminal_Ileum	0.973007	-0.468208
OGFR	0.63965	Small_Intestine_Terminal_Ileum	0.973007	-0.468188
REP15	0.639675	Small_Intestine_Terminal_Ileum	0.973007	-0.468153
CCR1	0.639821	Small_Intestine_Terminal_Ileum	0.973007	0.467949
IFI6	0.639839	Small_Intestine_Terminal_Ileum	0.973007	0.467925
MCOLN1	0.639892	Small_Intestine_Terminal_Ileum	0.973007	-0.467849
COMMD10	0.639948	Small_Intestine_Terminal_Ileum	0.973007	-0.467771
ITPRIPL1	0.640119	Small_Intestine_Terminal_Ileum	0.973007	0.467532
MALT1	0.640288	Small_Intestine_Terminal_Ileum	0.973007	0.467296
CLPTM1L	0.64039	Small_Intestine_Terminal_Ileum	0.973007	-0.467153
SALL1	0.640392	Small_Intestine_Terminal_Ileum	0.973007	0.46715
PTAR1	0.64044	Small_Intestine_Terminal_Ileum	0.973007	-0.467084
POLD4	0.640528	Small_Intestine_Terminal_Ileum	0.973007	-0.46696
ZMYM1	0.640986	Small_Intestine_Terminal_Ileum	0.973007	0.466321
PLEKHG3	0.641061	Small_Intestine_Terminal_Ileum	0.973007	0.466216
C2orf81	0.641202	Small_Intestine_Terminal_Ileum	0.973007	0.466019
WDR54	0.641202	Small_Intestine_Terminal_Ileum	0.973007	0.466019
SCP2	0.641267	Small_Intestine_Terminal_Ileum	0.973007	-0.465929
EIF2S3L	0.64144	Small_Intestine_Terminal_Ileum	0.973007	-0.465686
DHX34	0.641467	Small_Intestine_Terminal_Ileum	0.973007	0.465649
RP11-285E23.2	0.641481	Small_Intestine_Terminal_Ileum	0.973007	0.46563
RPL11	0.641496	Small_Intestine_Terminal_Ileum	0.973007	-0.465608
HP	0.641521	Small_Intestine_Terminal_Ileum	0.973007	-0.465573
ALDH5A1	0.641526	Small_Intestine_Terminal_Ileum	0.973007	-0.465566
AC093609.1	0.641639	Small_Intestine_Terminal_Ileum	0.973007	-0.465409
ADAD2	0.641751	Small_Intestine_Terminal_Ileum	0.973007	-0.465252
ZNF512B	0.641805	Small_Intestine_Terminal_Ileum	0.973007	-0.465177
LRRC75B	0.641863	Small_Intestine_Terminal_Ileum	0.973007	-0.465096
DDX5	0.64198	Small_Intestine_Terminal_Ileum	0.973007	-0.464933
CEP95	0.64198	Small_Intestine_Terminal_Ileum	0.973007	0.464933
QDPR	0.642043	Small_Intestine_Terminal_Ileum	0.973007	-0.464844
ZNF30-AS1	0.642083	Small_Intestine_Terminal_Ileum	0.973007	-0.464789
ZW10	0.642083	Small_Intestine_Terminal_Ileum	0.973007	0.464789
EXOC3	0.642091	Small_Intestine_Terminal_Ileum	0.973007	0.464778
RP11-13A1.1	0.64223	Small_Intestine_Terminal_Ileum	0.973007	0.464583
GFOD2	0.642356	Small_Intestine_Terminal_Ileum	0.973007	-0.464407
H1FX	0.642399	Small_Intestine_Terminal_Ileum	0.973007	-0.464347
TLX2	0.642443	Small_Intestine_Terminal_Ileum	0.973007	-0.464286
CTXN1	0.642523	Small_Intestine_Terminal_Ileum	0.973007	0.464174
CABIN1	0.642551	Small_Intestine_Terminal_Ileum	0.973007	0.464135
PCDHGB2	0.642596	Small_Intestine_Terminal_Ileum	0.973007	0.464072
EBF3	0.567709	Skin_Not_Sun_Exposed_Suprapubic	0.973009	-0.571429
RPS6	0.567748	Skin_Not_Sun_Exposed_Suprapubic	0.973009	0.571371
ATP1A3	0.56779	Skin_Not_Sun_Exposed_Suprapubic	0.973009	0.571309
LARP6	0.677807	smultixcan	0.973013	-0.603698
CEACAM8	0.67786	smultixcan	0.973013	0.296703
NPAS2	0.677887	smultixcan	0.973013	0.0840664
MED17	0.554152	Brain_Substantia_nigra	0.973017	0.591549
TLX2	0.642443	Adrenal_Gland	0.973019	-0.464286
YWHAE	0.570096	Colon_Sigmoid	0.97302	0.567911
RP11-37L2.1	0.570173	Colon_Sigmoid	0.97302	-0.567797
LINC01637	0.570234	Colon_Sigmoid	0.97302	0.567707
AASS	0.652855	Heart_Atrial_Appendage	0.973025	-0.449799
KIAA1324	0.547355	Whole_Blood	0.973026	-0.601728
PABPC4	0.562431	Minor_Salivary_Gland	0.973027	0.579235
EIF1	0.56246	Minor_Salivary_Gland	0.973027	0.579191
CERNA1	0.562521	Minor_Salivary_Gland	0.973027	0.5791
TP63	0.562625	Minor_Salivary_Gland	0.973027	0.578947
MRPL37	0.562625	Minor_Salivary_Gland	0.973027	-0.578947
TMEM245	0.562707	Minor_Salivary_Gland	0.973027	-0.578825
ACP6	0.562818	Minor_Salivary_Gland	0.973027	-0.578661
CFAP52	0.562848	Minor_Salivary_Gland	0.973027	0.578616
KIF9	0.562878	Minor_Salivary_Gland	0.973027	-0.578571
VSIG10L	0.562936	Minor_Salivary_Gland	0.973027	-0.578487
KIF26A	0.56298	Minor_Salivary_Gland	0.973027	-0.57842
GOLIM4	0.563088	Minor_Salivary_Gland	0.973027	-0.578261
LY86	0.563153	Minor_Salivary_Gland	0.973027	-0.578164
C1D	0.56322	Minor_Salivary_Gland	0.973027	0.578065
HMGA1	0.563325	Minor_Salivary_Gland	0.973027	-0.577909
NFE2L1	0.563367	Minor_Salivary_Gland	0.973027	-0.577848
INSR	0.569538	Heart_Left_Ventricle	0.97303	-0.568732
OSR1	0.569728	Heart_Left_Ventricle	0.97303	-0.568452
TIMM10	0.569995	Heart_Left_Ventricle	0.97303	0.568059
ZNF850	0.570064	Heart_Left_Ventricle	0.97303	0.567957
EDNRA	0.570187	Heart_Left_Ventricle	0.97303	-0.567777
ZNF830	0.570444	Heart_Left_Ventricle	0.97303	0.567398
SAT2	0.570459	Heart_Left_Ventricle	0.97303	-0.567376
SNAP25	0.570794	Heart_Left_Ventricle	0.97303	0.566882
ZBTB10	0.570796	Heart_Left_Ventricle	0.97303	0.566879
CYB5R2	0.571146	Heart_Left_Ventricle	0.97303	-0.566365
MGAT1	0.571347	Heart_Left_Ventricle	0.97303	-0.56607
SCAMP5	0.571355	Heart_Left_Ventricle	0.97303	0.566057
IRF3	0.571368	Heart_Left_Ventricle	0.97303	-0.566038
KIF17	0.571423	Heart_Left_Ventricle	0.97303	0.565957
ABCB8	0.571721	Heart_Left_Ventricle	0.97303	0.565519
DAG1	0.57175	Heart_Left_Ventricle	0.97303	-0.565476
LINC00493	0.571801	Heart_Left_Ventricle	0.97303	0.565401
PCSK6	0.57188	Heart_Left_Ventricle	0.97303	0.565284
TMEM167B	0.571901	Heart_Left_Ventricle	0.97303	0.565254
SLMAP	0.571926	Heart_Left_Ventricle	0.97303	0.565217
LRR1	0.571926	Heart_Left_Ventricle	0.97303	-0.565217
DGAT2	0.572059	Heart_Left_Ventricle	0.97303	-0.565022
CFI	0.572152	Heart_Left_Ventricle	0.97303	-0.564885
MUC6	0.572232	Heart_Left_Ventricle	0.97303	0.564767
DTD2	0.572272	Heart_Left_Ventricle	0.97303	-0.564708
ANKRA2	0.572284	Heart_Left_Ventricle	0.97303	0.564691
TIMM13	0.572356	Heart_Left_Ventricle	0.97303	0.564585
LYPLAL1	0.57256	Heart_Left_Ventricle	0.97303	-0.564286
TMOD1	0.572638	Heart_Left_Ventricle	0.97303	-0.564171
GABARAP	0.572727	Heart_Left_Ventricle	0.97303	-0.564039
NLE1	0.572744	Heart_Left_Ventricle	0.97303	0.564015
C4orf33	0.57277	Heart_Left_Ventricle	0.97303	0.563976
TPO	0.572802	Heart_Left_Ventricle	0.97303	-0.56393
EMC8	0.572847	Heart_Left_Ventricle	0.97303	-0.563863
FAM110B	0.572853	Heart_Left_Ventricle	0.97303	0.563855
TMTC4	0.572872	Heart_Left_Ventricle	0.97303	-0.563827
CAPN5	0.572919	Heart_Left_Ventricle	0.97303	-0.563758
JAGN1	0.57307	Heart_Left_Ventricle	0.97303	0.563536
COL4A4	0.573136	Heart_Left_Ventricle	0.97303	0.563439
MLPH	0.573218	Heart_Left_Ventricle	0.97303	-0.563319
EPB41L2	0.573259	Heart_Left_Ventricle	0.97303	-0.563259
CNOT2	0.573327	Heart_Left_Ventricle	0.97303	0.563158
PPID	0.573335	Heart_Left_Ventricle	0.97303	-0.563147
DHRS4	0.573393	Heart_Left_Ventricle	0.97303	-0.563062
U91328.19	0.57345	Heart_Left_Ventricle	0.97303	-0.562978
NPHP3	0.57345	Heart_Left_Ventricle	0.97303	0.562977
CCAR2	0.573494	Heart_Left_Ventricle	0.97303	0.562914
LNPEP	0.5737	Heart_Left_Ventricle	0.97303	0.56261
SORBS2	0.573819	Heart_Left_Ventricle	0.97303	-0.562436
CLEC2B	0.573855	Heart_Left_Ventricle	0.97303	0.562384
TMEM123	0.57394	Heart_Left_Ventricle	0.97303	0.562258
ZNF34	0.574086	Heart_Left_Ventricle	0.97303	0.562044
OXTR	0.574099	Heart_Left_Ventricle	0.97303	0.562025
VPS50	0.574127	Heart_Left_Ventricle	0.97303	-0.561983
CUL9	0.574258	Heart_Left_Ventricle	0.97303	-0.561791
ACOT8	0.574359	Heart_Left_Ventricle	0.97303	0.561644
ABCC8	0.574359	Heart_Left_Ventricle	0.97303	-0.561644
CHMP3	0.57445	Heart_Left_Ventricle	0.97303	-0.56151
PXYLP1	0.574613	Heart_Left_Ventricle	0.97303	0.561271
PRPSAP2	0.574695	Heart_Left_Ventricle	0.97303	-0.561151
KLK14	0.574695	Heart_Left_Ventricle	0.97303	-0.561151
CCDC85C	0.574852	Heart_Left_Ventricle	0.97303	0.56092
PTGES2	0.575023	Heart_Left_Ventricle	0.97303	-0.560669
FPR3	0.575025	Heart_Left_Ventricle	0.97303	0.560666
ANKFY1	0.575286	Heart_Left_Ventricle	0.97303	0.560284
SPINK5	0.575327	Heart_Left_Ventricle	0.97303	0.560224
RP11-79P5.9	0.575479	Heart_Left_Ventricle	0.97303	-0.56
TCN2	0.575595	Heart_Left_Ventricle	0.97303	-0.559831
MKNK1	0.575651	Heart_Left_Ventricle	0.97303	0.559748
USP4	0.575804	Heart_Left_Ventricle	0.97303	0.559524
PKDCC	0.575845	Heart_Left_Ventricle	0.97303	0.559464
NLRC4	0.575861	Heart_Left_Ventricle	0.97303	0.559441
LINC00487	0.575861	Heart_Left_Ventricle	0.97303	0.559441
WASHC4	0.576097	Heart_Left_Ventricle	0.97303	0.559096
FGGY	0.576134	Heart_Left_Ventricle	0.97303	-0.55904
RAMP1	0.576257	Heart_Left_Ventricle	0.97303	0.558861
BORCS5	0.576282	Heart_Left_Ventricle	0.97303	-0.558824
FAM228B	0.576282	Heart_Left_Ventricle	0.97303	0.558824
LINC01135	0.576346	Heart_Left_Ventricle	0.97303	0.55873
ZNF506	0.576421	Heart_Left_Ventricle	0.97303	0.55862
IL27RA	0.576543	Heart_Left_Ventricle	0.97303	0.558442
MAP9	0.576652	Heart_Left_Ventricle	0.97303	-0.558282
GOLGA1	0.57672	Heart_Left_Ventricle	0.97303	0.558183
CNTD2	0.576749	Heart_Left_Ventricle	0.97303	0.55814
APLP1	0.576749	Heart_Left_Ventricle	0.97303	-0.55814
ZNF652	0.576864	Heart_Left_Ventricle	0.97303	-0.557971
CHPF2	0.576864	Heart_Left_Ventricle	0.97303	-0.557971
TMBIM1	0.539986	Stomach	0.973032	-0.612834
KYAT1	0.59887	Liver	0.973033	0.526026
TCF19	0.599046	Liver	0.973033	-0.525773
CCHCR1	0.599046	Liver	0.973033	-0.525773
UNC119B	0.579483	Artery_Tibial	0.973033	-0.55414
NCAM1	0.579528	Artery_Tibial	0.973033	0.554075
LAMP3	0.579611	Artery_Tibial	0.973033	-0.553953
PSMD4	0.579667	Artery_Tibial	0.973033	-0.553872
R3HCC1	0.579684	Artery_Tibial	0.973033	-0.553846
ZNF436	0.554258	Brain_Substantia_nigra	0.973037	0.591392
BTN2A2	0.598046	Testis	0.973046	-0.527213
TSEN15	0.598102	Testis	0.973046	0.527132
MYO7B	0.598204	Testis	0.973046	0.526985
POTEC	0.598214	Testis	0.973046	-0.526971
C5orf34	0.580035	Vagina	0.973048	0.553333
P3H3	0.554359	Brain_Substantia_nigra	0.973049	0.591241
FGFR1OP2	0.588519	Uterus	0.97305	0.540984
DEFA4	0.537909	Brain_Caudate_basal_ganglia	0.973062	0.615978
SYNE2	0.537933	Brain_Caudate_basal_ganglia	0.973062	0.615942
RP11-23F23.2	0.638874	Cells_Cultured_fibroblasts	0.973063	-0.469274
REXO4	0.639062	Cells_Cultured_fibroblasts	0.973063	-0.469011
CNN2	0.639088	Cells_Cultured_fibroblasts	0.973063	-0.468975
CDH2	0.639094	Cells_Cultured_fibroblasts	0.973063	-0.468966
ELL3	0.639141	Cells_Cultured_fibroblasts	0.973063	0.4689
SERF2	0.639141	Cells_Cultured_fibroblasts	0.973063	0.4689
GAL3ST4	0.639224	Cells_Cultured_fibroblasts	0.973063	0.468784
SUMF2	0.639376	Cells_Cultured_fibroblasts	0.973063	-0.468572
MPV17	0.639384	Cells_Cultured_fibroblasts	0.973063	0.46856
C20orf27	0.639441	Cells_Cultured_fibroblasts	0.973063	-0.468481
RP6-109B7.2	0.639465	Cells_Cultured_fibroblasts	0.973063	0.468447
MGARP	0.639531	Cells_Cultured_fibroblasts	0.973063	-0.468354
SLC9A5	0.639757	Cells_Cultured_fibroblasts	0.973063	-0.468038
IFI6	0.639839	Cells_Cultured_fibroblasts	0.973063	-0.467925
RP11-16E18.3	0.639902	Cells_Cultured_fibroblasts	0.973063	0.467836
PLXDC2	0.639943	Cells_Cultured_fibroblasts	0.973063	0.467778
ITPRIPL1	0.640119	Cells_Cultured_fibroblasts	0.973063	0.467532
TBC1D22B	0.640119	Cells_Cultured_fibroblasts	0.973063	0.467532
RGL4	0.640148	Cells_Cultured_fibroblasts	0.973063	0.467491
SLC2A4RG	0.64037	Cells_Cultured_fibroblasts	0.973063	-0.467181
SMTNL1	0.64039	Cells_Cultured_fibroblasts	0.973063	0.467153
RCOR2	0.64039	Cells_Cultured_fibroblasts	0.973063	-0.467153
EFTUD2	0.640412	Cells_Cultured_fibroblasts	0.973063	-0.467122
GNAI2	0.640595	Cells_Cultured_fibroblasts	0.973063	0.466867
RP11-38G5.4	0.640821	Cells_Cultured_fibroblasts	0.973063	0.466551
ZFP91	0.640952	Cells_Cultured_fibroblasts	0.973063	-0.466368
RAB5A	0.641004	Cells_Cultured_fibroblasts	0.973063	0.466296
HIST1H2AG	0.641105	Cells_Cultured_fibroblasts	0.973063	0.466155
WDR54	0.641202	Cells_Cultured_fibroblasts	0.973063	0.466019
ZHX2	0.641202	Cells_Cultured_fibroblasts	0.973063	0.466019
C2orf81	0.641202	Cells_Cultured_fibroblasts	0.973063	0.466019
RAB21	0.641338	Cells_Cultured_fibroblasts	0.973063	-0.46583
EIF2S3L	0.64144	Cells_Cultured_fibroblasts	0.973063	-0.465686
RPL11	0.641496	Cells_Cultured_fibroblasts	0.973063	-0.465608
POPDC3	0.64155	Cells_Cultured_fibroblasts	0.973063	0.465532
KIF24	0.641561	Cells_Cultured_fibroblasts	0.973063	0.465517
SGSM3	0.641593	Cells_Cultured_fibroblasts	0.973063	0.465473
ARHGAP17	0.641852	Cells_Cultured_fibroblasts	0.973063	-0.465111
DDX5	0.64198	Cells_Cultured_fibroblasts	0.973063	-0.464933
CTD-2319I12.2	0.642073	Cells_Cultured_fibroblasts	0.973063	-0.464803
MT1A	0.642081	Cells_Cultured_fibroblasts	0.973063	0.464791
NDUFS3	0.642083	Cells_Cultured_fibroblasts	0.973063	-0.464789
ZW10	0.642083	Cells_Cultured_fibroblasts	0.973063	-0.464789
CPXM1	0.642135	Cells_Cultured_fibroblasts	0.973063	0.464716
DVL3	0.642211	Cells_Cultured_fibroblasts	0.973063	-0.464609
HTR1B	0.642278	Cells_Cultured_fibroblasts	0.973063	0.464516
CTXN1	0.642523	Cells_Cultured_fibroblasts	0.973063	0.464174
AARS	0.642593	Cells_Cultured_fibroblasts	0.973063	-0.464076
FAM207A	0.642795	Cells_Cultured_fibroblasts	0.973063	0.463795
CALB2	0.642814	Cells_Cultured_fibroblasts	0.973063	0.463768
SNHG9	0.642898	Cells_Cultured_fibroblasts	0.973063	0.46365
PLOD2	0.643035	Cells_Cultured_fibroblasts	0.973063	-0.463459
MCM9	0.643064	Cells_Cultured_fibroblasts	0.973063	-0.463419
CCNT2	0.643067	Cells_Cultured_fibroblasts	0.973063	-0.463415
RP11-1109F11.5	0.643147	Cells_Cultured_fibroblasts	0.973063	0.463303
INTS13	0.643412	Cells_Cultured_fibroblasts	0.973063	-0.462934
PEX11A	0.643467	Cells_Cultured_fibroblasts	0.973063	-0.462857
UBR4	0.643508	Cells_Cultured_fibroblasts	0.973063	0.4628
PSMD9	0.643595	Cells_Cultured_fibroblasts	0.973063	0.462679
ZFAND4	0.64362	Cells_Cultured_fibroblasts	0.973063	-0.462644
GOLGA7	0.643705	Cells_Cultured_fibroblasts	0.973063	-0.462525
MIPEP	0.64389	Cells_Cultured_fibroblasts	0.973063	-0.462266
LAT	0.644032	Cells_Cultured_fibroblasts	0.973063	0.462069
RNF144B	0.644069	Cells_Cultured_fibroblasts	0.973063	-0.462017
RP11-849F2.9	0.644084	Cells_Cultured_fibroblasts	0.973063	0.461996
ASPRV1	0.644229	Cells_Cultured_fibroblasts	0.973063	-0.461794
IL17RA	0.64433	Cells_Cultured_fibroblasts	0.973063	-0.461653
AGPS	0.644412	Cells_Cultured_fibroblasts	0.973063	-0.461538
SLC22A14	0.644479	Cells_Cultured_fibroblasts	0.973063	-0.461446
MORC3	0.644598	Cells_Cultured_fibroblasts	0.973063	-0.461279
AGFG1	0.644626	Cells_Cultured_fibroblasts	0.973063	0.46124
NID2	0.644704	Cells_Cultured_fibroblasts	0.973063	-0.461131
AGTRAP	0.64472	Cells_Cultured_fibroblasts	0.973063	-0.46111
FBXO31	0.64497	Cells_Cultured_fibroblasts	0.973063	0.460761
PASK	0.644972	Cells_Cultured_fibroblasts	0.973063	0.460759
LYPD6	0.644982	Cells_Cultured_fibroblasts	0.973063	-0.460744
RP11-118K6.3	0.645032	Cells_Cultured_fibroblasts	0.973063	-0.460674
DUSP18	0.645086	Cells_Cultured_fibroblasts	0.973063	0.460599
OSTM1	0.645092	Cells_Cultured_fibroblasts	0.973063	0.460591
AHR	0.645176	Cells_Cultured_fibroblasts	0.973063	-0.460474
BATF3	0.645185	Cells_Cultured_fibroblasts	0.973063	0.460461
C11orf96	0.645277	Cells_Cultured_fibroblasts	0.973063	-0.460333
FOXF1	0.645288	Cells_Cultured_fibroblasts	0.973063	-0.460317
TBC1D2	0.645535	Cells_Cultured_fibroblasts	0.973063	0.459974
TMEM184A	0.645834	Cells_Cultured_fibroblasts	0.973063	-0.459557
SYBU	0.646054	Cells_Cultured_fibroblasts	0.973063	-0.459252
TNPO3	0.646055	Cells_Cultured_fibroblasts	0.973063	0.45925
TALDO1	0.646102	Cells_Cultured_fibroblasts	0.973063	0.459184
LBX2	0.646102	Cells_Cultured_fibroblasts	0.973063	-0.459184
RP5-1086K13.1	0.646213	Cells_Cultured_fibroblasts	0.973063	0.459029
RP11-535M15.1	0.646218	Cells_Cultured_fibroblasts	0.973063	-0.459023
CNOT9	0.646316	Cells_Cultured_fibroblasts	0.973063	0.458886
C19orf44	0.646361	Cells_Cultured_fibroblasts	0.973063	-0.458824
DYRK4	0.646418	Cells_Cultured_fibroblasts	0.973063	-0.458744
ZNF276	0.646483	Cells_Cultured_fibroblasts	0.973063	-0.458654
LINC00184	0.646497	Cells_Cultured_fibroblasts	0.973063	0.458634
MMD	0.646589	Cells_Cultured_fibroblasts	0.973063	0.458506
FBXO7	0.646608	Cells_Cultured_fibroblasts	0.973063	-0.458479
ST20	0.646625	Cells_Cultured_fibroblasts	0.973063	-0.458456
IBA57	0.646719	Cells_Cultured_fibroblasts	0.973063	0.458325
TSC1	0.646817	Cells_Cultured_fibroblasts	0.973063	0.458189
NUP54	0.64686	Cells_Cultured_fibroblasts	0.973063	0.458128
PLEKHA3	0.646934	Cells_Cultured_fibroblasts	0.973063	-0.458025
PLXNA1	0.646947	Cells_Cultured_fibroblasts	0.973063	-0.458007
GPR161	0.647044	Cells_Cultured_fibroblasts	0.973063	-0.457872
FBXO3	0.6471	Cells_Cultured_fibroblasts	0.973063	-0.457794
ITGB1	0.647149	Cells_Cultured_fibroblasts	0.973063	0.457726
RPL41	0.64716	Cells_Cultured_fibroblasts	0.973063	-0.457711
FAM222A	0.558435	Ovary	0.973067	-0.585168
BCKDHA	0.55861	Ovary	0.973067	-0.584908
OSER1-AS1	0.55863	Ovary	0.973067	0.584877
TNNI3K	0.559039	Ovary	0.973067	-0.58427
RAB36	0.559114	Ovary	0.973067	-0.584158
MAP9	0.559114	Ovary	0.973067	-0.584158
RP4-563E14.1	0.559154	Ovary	0.973067	0.584098
LINC01801	0.559375	Ovary	0.973067	-0.58377
SLC26A4	0.559375	Ovary	0.973067	0.58377
TMEM87B	0.559413	Ovary	0.973067	0.583713
LONRF1	0.559478	Ovary	0.973067	0.583618
TMEM206	0.559627	Ovary	0.973067	0.583396
A4GALT	0.559669	Ovary	0.973067	-0.583333
IGDCC4	0.559669	Ovary	0.973067	-0.583333
HKR1	0.559681	Ovary	0.973067	-0.583315
SERPINA1	0.559706	Ovary	0.973067	-0.583279
GTPBP4	0.540492	Brain_Nucleus_accumbens_basal_ganglia	0.973068	-0.612069
IMPA1	0.542425	Nerve_Tibial	0.973068	-0.609151
GFRA1	0.542565	Nerve_Tibial	0.973068	-0.608939
PATL1	0.542612	Nerve_Tibial	0.973068	-0.608868
DNMT3A	0.542641	Nerve_Tibial	0.973068	0.608824
RP11-775C24.5	0.542726	Nerve_Tibial	0.973068	0.608696
VTN	0.542862	Nerve_Tibial	0.973068	0.608491
RMND5A	0.5429	Nerve_Tibial	0.973068	-0.608434
SMKR1	0.542922	Nerve_Tibial	0.973068	0.608401
RHBDL3	0.730399	Esophagus_Gastroesophageal_Junction	0.97307	0.344595
SCMH1	0.730536	Esophagus_Gastroesophageal_Junction	0.97307	-0.344413
C2CD3	0.730645	Esophagus_Gastroesophageal_Junction	0.97307	0.344267
STX5	0.730694	Esophagus_Gastroesophageal_Junction	0.97307	0.344203
RP11-304C12.5	0.730748	Esophagus_Gastroesophageal_Junction	0.97307	-0.34413
TRPT1	0.730791	Esophagus_Gastroesophageal_Junction	0.97307	0.344074
KRT15	0.540091	Stomach	0.973071	-0.612676
DBF4	0.569963	Cells_EBV-transformed_lymphocytes	0.973073	-0.568106
BRI3BP	0.57012	Cells_EBV-transformed_lymphocytes	0.973073	0.567875
CDK5RAP2	0.570294	Cells_EBV-transformed_lymphocytes	0.973073	-0.567618
LRP5L	0.570371	Cells_EBV-transformed_lymphocytes	0.973073	0.567506
SAT2	0.570459	Cells_EBV-transformed_lymphocytes	0.973073	-0.567376
ZNF543	0.570474	Cells_EBV-transformed_lymphocytes	0.973073	0.567353
SCP2	0.570673	Cells_EBV-transformed_lymphocytes	0.973073	-0.567061
ZBTB10	0.570796	Cells_EBV-transformed_lymphocytes	0.973073	0.566879
EVI5	0.570834	Cells_EBV-transformed_lymphocytes	0.973073	0.566823
RP11-141M1.3	0.570867	Cells_EBV-transformed_lymphocytes	0.973073	-0.566775
TIMM21	0.570995	Cells_EBV-transformed_lymphocytes	0.973073	0.566586
EAPP	0.571274	Cells_EBV-transformed_lymphocytes	0.973073	-0.566176
AKR7A3	0.571325	Cells_EBV-transformed_lymphocytes	0.973073	0.566102
DNMBP	0.571361	Cells_EBV-transformed_lymphocytes	0.973073	-0.566049
TMEM88	0.571749	Cells_EBV-transformed_lymphocytes	0.973073	0.565477
AMT	0.57175	Cells_EBV-transformed_lymphocytes	0.973073	-0.565476
KIAA0391	0.572093	Cells_EBV-transformed_lymphocytes	0.973073	0.564972
SOCS4	0.572256	Cells_EBV-transformed_lymphocytes	0.973073	0.564733
SLC5A5	0.57229	Cells_EBV-transformed_lymphocytes	0.973073	0.564682
TMEM161A	0.572341	Cells_EBV-transformed_lymphocytes	0.973073	0.564607
CCDC71L	0.572441	Cells_EBV-transformed_lymphocytes	0.973073	0.564461
PIP5KL1	0.572452	Cells_EBV-transformed_lymphocytes	0.973073	0.564444
TMOD1	0.572638	Cells_EBV-transformed_lymphocytes	0.973073	0.564171
ZNF223	0.572684	Cells_EBV-transformed_lymphocytes	0.973073	-0.564103
ABI2	0.572684	Cells_EBV-transformed_lymphocytes	0.973073	0.564103
PI4K2B	0.573002	Cells_EBV-transformed_lymphocytes	0.973073	0.563636
RAC3	0.573218	Cells_EBV-transformed_lymphocytes	0.973073	-0.563319
PPID	0.573335	Cells_EBV-transformed_lymphocytes	0.973073	0.563147
PROSER1	0.573383	Cells_EBV-transformed_lymphocytes	0.973073	0.563077
UNC79	0.573521	Cells_EBV-transformed_lymphocytes	0.973073	-0.562874
ACP2	0.573781	Cells_EBV-transformed_lymphocytes	0.973073	0.562492
RAB2B	0.573928	Cells_EBV-transformed_lymphocytes	0.973073	-0.562276
WDR31	0.574057	Cells_EBV-transformed_lymphocytes	0.973073	0.562087
RIBC2	0.574086	Cells_EBV-transformed_lymphocytes	0.973073	0.562044
VAT1L	0.574086	Cells_EBV-transformed_lymphocytes	0.973073	0.562044
SMC1B	0.574086	Cells_EBV-transformed_lymphocytes	0.973073	0.562044
VPS50	0.574127	Cells_EBV-transformed_lymphocytes	0.973073	-0.561983
CUL9	0.574258	Cells_EBV-transformed_lymphocytes	0.973073	0.561791
LRRC75B	0.574301	Cells_EBV-transformed_lymphocytes	0.973073	-0.561728
DCAF16	0.574311	Cells_EBV-transformed_lymphocytes	0.973073	-0.561713
IQSEC1	0.574409	Cells_EBV-transformed_lymphocytes	0.973073	0.561571
C11orf74	0.574442	Cells_EBV-transformed_lymphocytes	0.973073	0.561522
ZNF217	0.574447	Cells_EBV-transformed_lymphocytes	0.973073	-0.561514
GFI1	0.574485	Cells_EBV-transformed_lymphocytes	0.973073	-0.561459
DAPK3	0.574642	Cells_EBV-transformed_lymphocytes	0.973073	-0.561228
ZNF525	0.574695	Cells_EBV-transformed_lymphocytes	0.973073	-0.561151
DOK4	0.574762	Cells_EBV-transformed_lymphocytes	0.973073	0.561053
QRFP	0.574786	Cells_EBV-transformed_lymphocytes	0.973073	0.561017
HNF1B	0.574814	Cells_EBV-transformed_lymphocytes	0.973073	-0.560976
U2AF2	0.574917	Cells_EBV-transformed_lymphocytes	0.973073	-0.560825
PTGES2-AS1	0.575023	Cells_EBV-transformed_lymphocytes	0.973073	0.560669
MZT1	0.575118	Cells_EBV-transformed_lymphocytes	0.973073	-0.56053
ALPK3	0.575196	Cells_EBV-transformed_lymphocytes	0.973073	0.560415
ALKBH2	0.575217	Cells_EBV-transformed_lymphocytes	0.973073	0.560385
ANKFY1	0.575286	Cells_EBV-transformed_lymphocytes	0.973073	-0.560284
ZNF552	0.575314	Cells_EBV-transformed_lymphocytes	0.973073	-0.560243
BTF3	0.575479	Cells_EBV-transformed_lymphocytes	0.973073	-0.56
EPHB3	0.575568	Cells_EBV-transformed_lymphocytes	0.973073	0.559871
HMOX2	0.575568	Cells_EBV-transformed_lymphocytes	0.973073	0.559871
CEP44	0.575609	Cells_EBV-transformed_lymphocytes	0.973073	-0.55981
MKNK1	0.575651	Cells_EBV-transformed_lymphocytes	0.973073	0.559748
MOB3C	0.575651	Cells_EBV-transformed_lymphocytes	0.973073	-0.559748
USP4	0.575804	Cells_EBV-transformed_lymphocytes	0.973073	0.559524
DIEXF	0.575861	Cells_EBV-transformed_lymphocytes	0.973073	0.55944
METTL5	0.575942	Cells_EBV-transformed_lymphocytes	0.973073	0.559322
WNT3	0.575947	Cells_EBV-transformed_lymphocytes	0.973073	0.559315
PIAS1	0.598484	Brain_Hippocampus	0.973085	-0.526582
PAK1	0.598528	Brain_Hippocampus	0.973085	0.526519
TPBGL	0.587675	Brain_Spinal_cord_cervical_c-1	0.973087	-0.542208
CFAP20	0.587813	Brain_Spinal_cord_cervical_c-1	0.973087	0.542008
CEP55	0.587982	Brain_Spinal_cord_cervical_c-1	0.973087	-0.541763
MAN1A2	0.588066	Brain_Spinal_cord_cervical_c-1	0.973087	-0.54164
EVI5	0.58819	Brain_Spinal_cord_cervical_c-1	0.973087	0.54146
RTN1	0.588212	Brain_Spinal_cord_cervical_c-1	0.973087	-0.541429
ARF5	0.588298	Brain_Spinal_cord_cervical_c-1	0.973087	0.541305
TNK1	0.588415	Brain_Spinal_cord_cervical_c-1	0.973087	0.541135
C19orf73	0.588542	Brain_Spinal_cord_cervical_c-1	0.973087	-0.54095
AKAP11	0.588682	Brain_Spinal_cord_cervical_c-1	0.973087	-0.540748
CCR1	0.588735	Brain_Spinal_cord_cervical_c-1	0.973087	-0.54067
TRPV6	0.588824	Brain_Spinal_cord_cervical_c-1	0.973087	-0.540541
COL8A1	0.588948	Brain_Spinal_cord_cervical_c-1	0.973087	-0.54036
SAP30L	0.589022	Brain_Spinal_cord_cervical_c-1	0.973087	-0.540254
PTK2	0.589052	Brain_Spinal_cord_cervical_c-1	0.973087	0.540211
FUBP3	0.589074	Brain_Spinal_cord_cervical_c-1	0.973087	0.540179
ASAH2B	0.589074	Brain_Spinal_cord_cervical_c-1	0.973087	0.540179
STEAP3	0.642814	Small_Intestine_Terminal_Ileum	0.973087	-0.463768
IPCEF1	0.64288	Small_Intestine_Terminal_Ileum	0.973087	-0.463676
AP003774.6	0.642986	Small_Intestine_Terminal_Ileum	0.973087	-0.463527
CCT6B	0.643008	Small_Intestine_Terminal_Ileum	0.973087	0.463498
CCNT2	0.643067	Small_Intestine_Terminal_Ileum	0.973087	-0.463415
ARSJ	0.559307	Muscle_Skeletal	0.973106	-0.583872
PARP9	0.559384	Muscle_Skeletal	0.973106	0.583756
ZC3H18	0.559422	Muscle_Skeletal	0.973106	0.5837
KPNA4	0.66681	Kidney_Cortex	0.973107	-0.430531
SLFNL1	0.666829	Kidney_Cortex	0.973107	-0.430504
SERPIND1	0.666858	Kidney_Cortex	0.973107	-0.430464
PKD2L2	0.666919	Kidney_Cortex	0.973107	-0.43038
TMCC1	0.667046	Kidney_Cortex	0.973107	-0.430206
IGSF10	0.667311	Kidney_Cortex	0.973107	-0.429842
AK9	0.667355	Kidney_Cortex	0.973107	0.429781
DISP3	0.667503	Kidney_Cortex	0.973107	0.429577
TPGS2	0.667569	Kidney_Cortex	0.973107	-0.429487
REN	0.667624	Kidney_Cortex	0.973107	0.429412
KCNAB1	0.667805	Kidney_Cortex	0.973107	0.429162
LRP8	0.667968	Kidney_Cortex	0.973107	0.428938
SLC41A3	0.667975	Kidney_Cortex	0.973107	-0.428929
SVBP	0.668235	Kidney_Cortex	0.973107	-0.428571
SLC38A4	0.668235	Kidney_Cortex	0.973107	0.428571
R3HCC1L	0.668235	Kidney_Cortex	0.973107	0.428571
NT5DC1	0.668239	Kidney_Cortex	0.973107	0.428565
CPPED1	0.668352	Kidney_Cortex	0.973107	0.42841
PON1	0.668522	Kidney_Cortex	0.973107	-0.428178
MFSD13A	0.668535	Kidney_Cortex	0.973107	0.428159
ZNF557	0.514331	Pancreas	0.97311	-0.652108
FAM200B	0.514426	Pancreas	0.97311	-0.651961
YWHAB	0.514466	Pancreas	0.97311	0.651899
SNX21	0.58866	Uterus	0.973111	-0.540779
CCR1	0.588735	Uterus	0.973111	0.54067
RIT2	0.598175	Brain_Putamen_basal_ganglia	0.973113	-0.527027
GTDC1	0.598276	Brain_Putamen_basal_ganglia	0.973113	0.526882
UBE4B	0.598356	Brain_Putamen_basal_ganglia	0.973113	-0.526766
PCYT1A	0.59865	Brain_Putamen_basal_ganglia	0.973113	-0.526343
CXCL16	0.598669	Brain_Putamen_basal_ganglia	0.973113	0.526316
ZMYND15	0.598669	Brain_Putamen_basal_ganglia	0.973113	0.526316
TMEM184B	0.598669	Brain_Putamen_basal_ganglia	0.973113	0.526316
NEMP1	0.659446	Artery_Aorta	0.973119	-0.440678
RCAN3	0.540642	Brain_Nucleus_accumbens_basal_ganglia	0.97312	-0.611842
TBC1D4	0.540717	Brain_Nucleus_accumbens_basal_ganglia	0.97312	0.611728
SLC7A6OS	0.540769	Brain_Nucleus_accumbens_basal_ganglia	0.97312	0.61165
POLR3D	0.647311	Cells_Cultured_fibroblasts	0.97312	0.457501
C15orf52	0.647358	Cells_Cultured_fibroblasts	0.97312	0.457436
UTP4	0.668657	Kidney_Cortex	0.973125	-0.427992
SIPA1L3	0.554498	Brain_Substantia_nigra	0.973127	-0.591034
YIPF7	0.659532	Artery_Aorta	0.973129	0.440559
BCAP29	0.576196	Cells_EBV-transformed_lymphocytes	0.973139	-0.558949
LINC01135	0.576346	Cells_EBV-transformed_lymphocytes	0.973139	0.55873
TRDMT1	0.576352	Cells_EBV-transformed_lymphocytes	0.973139	0.558721
GRAMD3	0.576617	Cells_EBV-transformed_lymphocytes	0.973139	0.558333
LINC01806	0.576647	Cells_EBV-transformed_lymphocytes	0.973139	0.558289
LRRN2	0.576652	Cells_EBV-transformed_lymphocytes	0.973139	0.558282
NOD2	0.576702	Cells_EBV-transformed_lymphocytes	0.973139	0.558209
APLP1	0.576749	Cells_EBV-transformed_lymphocytes	0.973139	-0.55814
IL2RB	0.678072	smultixcan	0.973144	0.700113
GLT1D1	0.678121	smultixcan	0.973144	-0.094087
CDC37	0.67814	smultixcan	0.973144	-0.351991
TM9SF1	0.678158	smultixcan	0.973144	0.364133
UNC79	0.570417	Colon_Sigmoid	0.973147	-0.567438
DCAF12	0.570468	Colon_Sigmoid	0.973147	0.567362
TMEM127	0.775896	Esophagus_Muscularis	0.97315	-0.284672
PCOLCE	0.775932	Esophagus_Muscularis	0.97315	-0.284625
SEL1L	0.598247	Thyroid	0.973151	-0.526923
RPL28	0.540091	Brain_Hypothalamus	0.97316	0.612676
YLPM1	0.653031	Heart_Atrial_Appendage	0.973164	0.449556
MNT	0.546852	Brain_Cerebellar_Hemisphere	0.973166	0.602485
ATOX1	0.557233	Brain_Amygdala	0.973168	0.586957
IFFO1	0.55732	Brain_Amygdala	0.973168	-0.586826
SKAP1	0.557428	Brain_Amygdala	0.973168	0.586667
RPA1	0.557468	Brain_Amygdala	0.973168	0.586606
RP4-736H5.3	0.67822	smultixcan	0.973168	0.414894
CHPF2	0.576864	Cells_EBV-transformed_lymphocytes	0.973172	-0.557971
MED19	0.739223	Artery_Coronary	0.973174	-0.332883
STK38L	0.659646	Artery_Aorta	0.97318	-0.440403
CLP1	0.563544	Minor_Salivary_Gland	0.973185	-0.577586
COPG2	0.551843	Brain_Cerebellum	0.973185	0.595
FUBP1	0.590262	Brain_Cortex	0.973186	-0.538457
RP11-94C24.6	0.590595	Brain_Cortex	0.973186	0.537975
KB-1471A8.1	0.590625	Brain_Cortex	0.973186	-0.537931
HSD3B2	0.590705	Brain_Cortex	0.973186	0.537815
KDELR2	0.590905	Brain_Cortex	0.973186	0.537525
HERC5	0.590981	Brain_Cortex	0.973186	0.537415
MAP3K7CL	0.591242	Brain_Cortex	0.973186	0.537037
ARL11	0.591267	Brain_Cortex	0.973186	-0.537001
RABGGTA	0.591305	Brain_Cortex	0.973186	0.536946
STYK1	0.591315	Brain_Cortex	0.973186	0.536932
CLCNKA	0.591325	Brain_Cortex	0.973186	-0.536917
CD74	0.591358	Brain_Cortex	0.973186	-0.536869
MPHOSPH6	0.591384	Brain_Cortex	0.973186	-0.536831
DIAPH3	0.59143	Brain_Cortex	0.973186	0.536765
FCER1G	0.591579	Brain_Cortex	0.973186	-0.536549
UTP3	0.591737	Brain_Cortex	0.973186	0.53632
MTHFS	0.591798	Brain_Cortex	0.973186	-0.536232
S100A16	0.591798	Brain_Cortex	0.973186	-0.536232
OPN3	0.591798	Brain_Cortex	0.973186	-0.536232
CD69	0.591798	Brain_Cortex	0.973186	-0.536232
RSBN1	0.591939	Brain_Cortex	0.973186	-0.536028
LMO2	0.591963	Brain_Cortex	0.973186	0.535993
TMEM256	0.592142	Brain_Cortex	0.973186	-0.535735
PXDNL	0.592156	Brain_Cortex	0.973186	-0.535714
GAD2	0.592156	Brain_Cortex	0.973186	0.535714
PON1	0.613075	Prostate	0.973189	-0.505689
RP11-92G12.3	0.576184	Brain_Anterior_cingulate_cortex_BA24	0.973199	-0.558967
CCDC102A	0.739454	Artery_Coronary	0.973199	-0.332576
HTT	0.739464	Artery_Coronary	0.973199	0.332564
NRBF2	0.739579	Artery_Coronary	0.973199	-0.33241
SH3GLB1	0.73958	Artery_Coronary	0.973199	-0.33241
GDPD3	0.739664	Artery_Coronary	0.973199	-0.332298
RNF139-AS1	0.739745	Artery_Coronary	0.973199	0.332191
RIMKLA	0.601152	Spleen	0.9732	-0.522745
SLC16A9	0.601208	Spleen	0.9732	-0.522665
NDUFA12	0.579863	Artery_Tibial	0.973202	-0.553585
TATDN1	0.552679	Adipose_Visceral_Omentum	0.973204	0.59375
ABRACL	0.552683	Adipose_Visceral_Omentum	0.973204	-0.593745
PCDHAC2	0.592248	Brain_Cortex	0.973205	-0.535581
ARHGEF7	0.592504	Brain_Cortex	0.973205	-0.535211
AZGP1	0.592504	Brain_Cortex	0.973205	-0.535211
NUP205	0.592531	Brain_Cortex	0.973205	0.535172
SCYL2	0.592655	Brain_Cortex	0.973205	-0.534992
SHISA8	0.592664	Brain_Cortex	0.973205	-0.534979
BLOC1S2	0.592734	Brain_Cortex	0.973205	0.534878
RP11-456K23.1	0.598906	Brain_Putamen_basal_ganglia	0.973211	0.525974
RP11-340F14.6	0.598922	Brain_Putamen_basal_ganglia	0.973211	0.525952
RIPK3	0.598984	Brain_Putamen_basal_ganglia	0.973211	0.525862
SNAP47	0.589495	Brain_Spinal_cord_cervical_c-1	0.973224	0.539568
JMJD4	0.589495	Brain_Spinal_cord_cervical_c-1	0.973224	-0.539568
ITPKB	0.589511	Brain_Spinal_cord_cervical_c-1	0.973224	0.539545
SOD2	0.58952	Brain_Spinal_cord_cervical_c-1	0.973224	-0.539532
RP11-474N24.6	0.613631	Lung	0.973225	-0.504897
MT1A	0.613726	Lung	0.973225	0.504762
CXCL17	0.61375	Lung	0.973225	-0.504728
RP11-383I23.2	0.541026	Brain_Nucleus_accumbens_basal_ganglia	0.973227	-0.611262
PDE4C	0.541027	Brain_Nucleus_accumbens_basal_ganglia	0.973227	-0.611261
CNTROB	0.541078	Brain_Nucleus_accumbens_basal_ganglia	0.973227	-0.611184
USP36	0.599363	Liver	0.97323	0.525316
TOX4	0.599417	Liver	0.97323	-0.52524
SLC26A1	0.599445	Liver	0.97323	-0.525198
RP11-188D8.1	0.598371	Thyroid	0.973233	0.526745
CSNK1G1	0.580238	Vagina	0.973234	0.553038
HSPB7	0.577072	Heart_Left_Ventricle	0.973235	0.557666
LINC01465	0.652768	Esophagus_Mucosa	0.973236	0.44992
TMEM59	0.60137	Spleen	0.973243	-0.522431
ABI1	0.601398	Spleen	0.973243	-0.522391
AASS	0.652855	Esophagus_Mucosa	0.97325	-0.449799
PTBP2	0.606066	Adipose_Subcutaneous	0.97325	-0.515697
ZNF585B	0.598425	Testis	0.973252	-0.526667
ZKSCAN3	0.598469	Testis	0.973252	0.526603
CEND1	0.563877	Minor_Salivary_Gland	0.973257	-0.577093
SMIM6	0.563949	Minor_Salivary_Gland	0.973257	0.576985
SLCO1B3	0.563991	Minor_Salivary_Gland	0.973257	0.576923
NR1H3	0.564043	Minor_Salivary_Gland	0.973257	0.576846
RP11-367N14.3	0.564067	Minor_Salivary_Gland	0.973257	-0.576812
ERP27	0.564156	Minor_Salivary_Gland	0.973257	-0.576679
FBXO46	0.564181	Minor_Salivary_Gland	0.973257	-0.576642
CSTF3	0.653179	Heart_Atrial_Appendage	0.973263	-0.449351
COL4A3	0.678335	smultixcan	0.973269	0.888185
FAU	0.559908	Ovary	0.97327	0.582979
ARHGEF7	0.599728	Liver	0.973273	-0.524791
RP11-118B22.4	0.599745	Liver	0.973273	-0.524767
HSCB	0.59975	Liver	0.973273	-0.524761
RP5-1119A7.14	0.776135	Esophagus_Muscularis	0.973273	0.284359
ZMAT3	0.776271	Esophagus_Muscularis	0.973273	0.284182
ETV3	0.776293	Esophagus_Muscularis	0.973273	-0.284153
TBC1D31	0.776489	Esophagus_Muscularis	0.973273	0.283898
EDEM1	0.776549	Esophagus_Muscularis	0.973273	-0.28382
OSMR	0.776554	Esophagus_Muscularis	0.973273	-0.283813
CTD-3234P18.6	0.776576	Esophagus_Muscularis	0.973273	0.283784
DIEXF	0.605771	Colon_Transverse	0.973275	0.51612
TTYH3	0.601553	Spleen	0.973279	0.522169
RHEBL1	0.601584	Spleen	0.973279	-0.522124
AMPD3	0.598669	Testis	0.973281	0.526316
CXCL16	0.598669	Testis	0.973281	0.526316
NSMAF	0.598708	Testis	0.973281	0.52626
TCAP	0.598782	Testis	0.973281	0.526153
PPP6R2	0.598864	Testis	0.973281	0.526035
RP11-340F14.6	0.598922	Testis	0.973281	0.525952
AC007126.1	0.599046	Testis	0.973281	0.525773
ITPRIPL1	0.599093	Testis	0.973281	0.525705
CIB4	0.599138	Testis	0.973281	-0.525641
C19orf12	0.599196	Testis	0.973281	-0.525558
CTD-2054N24.2	0.599203	Testis	0.973281	-0.525547
MAP3K2	0.599347	Testis	0.973281	0.525339
NEDD8	0.599388	Testis	0.973281	-0.525281
GMPR2	0.599388	Testis	0.973281	-0.525281
PPARD	0.601805	Spleen	0.973283	-0.521807
RP11-161M6.3	0.601838	Spleen	0.973283	0.521759
IRGQ	0.601944	Spleen	0.973283	-0.521608
ZNF165	0.601981	Spleen	0.973283	0.521554
APH1B	0.601997	Spleen	0.973283	-0.521531
LINC01465	0.740075	Artery_Coronary	0.973283	0.331754
SLF2	0.740297	Artery_Coronary	0.973283	0.331461
FSTL5	0.740375	Artery_Coronary	0.973283	-0.331357
CCNYL1	0.740376	Artery_Coronary	0.973283	0.331356
PNMT	0.740549	Artery_Coronary	0.973283	-0.331126
SLC38A9	0.740549	Artery_Coronary	0.973283	0.331126
PRKAA1	0.740583	Artery_Coronary	0.973283	-0.331081
KCNH2	0.740618	Artery_Coronary	0.973283	0.331034
TMEM154	0.740655	Artery_Coronary	0.973283	-0.330986
MANEA	0.740674	Artery_Coronary	0.973283	0.330961
ZNF404	0.740733	Artery_Coronary	0.973283	0.330882
MCM8	0.57735	Cells_EBV-transformed_lymphocytes	0.973284	0.55726
LRRC25	0.57743	Cells_EBV-transformed_lymphocytes	0.973284	-0.557143
PTPN18	0.577474	Cells_EBV-transformed_lymphocytes	0.973284	0.557078
MYOM1	0.577513	Cells_EBV-transformed_lymphocytes	0.973284	0.557021
PANK2	0.577569	Cells_EBV-transformed_lymphocytes	0.973284	0.556939
RP11-443B7.1	0.577652	Cells_EBV-transformed_lymphocytes	0.973284	0.556818
YIPF5	0.57784	Cells_EBV-transformed_lymphocytes	0.973284	-0.556543
TMTC1	0.577851	Cells_EBV-transformed_lymphocytes	0.973284	-0.556526
CLDN1	0.577871	Cells_EBV-transformed_lymphocytes	0.973284	0.556497
WDR24	0.57798	Cells_EBV-transformed_lymphocytes	0.973284	-0.556338
OGFRL1	0.57798	Cells_EBV-transformed_lymphocytes	0.973284	0.556338
SHANK3	0.543116	Nerve_Tibial	0.973286	-0.608108
HDHD2	0.606167	Adipose_Subcutaneous	0.973289	-0.515552
IL10RB	0.544445	Brain_Frontal_Cortex_BA9	0.973293	-0.606106
MRPL11	0.599948	Liver	0.973294	0.524476
FCGR1A	0.599948	Liver	0.973294	-0.524476
FAM83G	0.647559	Cells_Cultured_fibroblasts	0.973301	0.457157
BAMBI	0.653166	Esophagus_Mucosa	0.973301	0.449368
SCARF1	0.653273	Esophagus_Mucosa	0.973301	0.449221
RP11-589P10.5	0.653278	Esophagus_Mucosa	0.973301	-0.449213
SH3PXD2B	0.653352	Esophagus_Mucosa	0.973301	-0.44911
CARD6	0.653368	Esophagus_Mucosa	0.973301	0.449089
HDAC3	0.653492	Esophagus_Mucosa	0.973301	0.448916
KRT6B	0.653512	Esophagus_Mucosa	0.973301	-0.448889
GGH	0.653512	Esophagus_Mucosa	0.973301	0.448888
MOB3C	0.592933	Brain_Cortex	0.973308	0.534591
TCTN3	0.592959	Brain_Cortex	0.973308	0.534553
VHL	0.731137	Esophagus_Gastroesophageal_Junction	0.973311	-0.343613
CARF	0.731191	Esophagus_Gastroesophageal_Junction	0.973311	-0.343541
ADAM23	0.731213	Esophagus_Gastroesophageal_Junction	0.973311	-0.343512
ALG11	0.643374	Small_Intestine_Terminal_Ileum	0.973312	-0.462986
ZNF772	0.643405	Small_Intestine_Terminal_Ileum	0.973312	0.462943
PEX11A	0.643467	Small_Intestine_Terminal_Ileum	0.973312	-0.462857
CARD6	0.51467	Pancreas	0.973315	-0.651584
ATP6V1E1	0.514843	Pancreas	0.973315	-0.651316
SCIN	0.514878	Pancreas	0.973315	0.65126
LINC01569	0.514928	Pancreas	0.973315	-0.651184
ZNF660	0.51512	Pancreas	0.973315	-0.650886
PLD3	0.515151	Pancreas	0.973315	0.650838
NACC1	0.515182	Pancreas	0.973315	0.650791
AGL	0.51525	Pancreas	0.973315	0.650685
HPS6	0.647649	Cells_Cultured_fibroblasts	0.973316	0.457031
MYL12A	0.541219	Brain_Nucleus_accumbens_basal_ganglia	0.973316	0.610971
ATP6V1C2	0.541293	Brain_Nucleus_accumbens_basal_ganglia	0.973316	-0.610859
ARHGAP42	0.659872	Artery_Aorta	0.97332	0.44009
TMEM63A	0.659898	Artery_Aorta	0.97332	-0.440054
ERO1B	0.598498	Thyroid	0.973321	0.526561
LINC01135	0.576346	Brain_Anterior_cingulate_cortex_BA24	0.973324	0.55873
RAE1	0.515692	Pancreas	0.973324	0.65
GNPAT	0.515708	Pancreas	0.973324	0.649975
ZNF8	0.515998	Pancreas	0.973324	-0.649527
CABIN1	0.516128	Pancreas	0.973324	0.649325
FUT8	0.516174	Pancreas	0.973324	0.649254
RP11-560J1.2	0.51619	Pancreas	0.973324	-0.64923
LMTK2	0.516322	Pancreas	0.973324	-0.649025
AC144652.1	0.51638	Pancreas	0.973324	0.648936
RARRES3	0.516461	Pancreas	0.973324	0.64881
ARFIP1	0.516475	Pancreas	0.973324	-0.648789
XRN2	0.516566	Pancreas	0.973324	0.648649
ZSCAN25	0.516566	Pancreas	0.973324	0.648649
LINC00957	0.516566	Pancreas	0.973324	0.648649
ANGPT4	0.516858	Pancreas	0.973324	0.648197
CCDC184	0.516956	Pancreas	0.973324	0.648045
COMMD4	0.517001	Pancreas	0.973324	0.647975
PITPNB	0.517031	Pancreas	0.973324	0.647929
TMEM254	0.517058	Pancreas	0.973324	-0.647887
TIA1	0.517097	Pancreas	0.973324	-0.647826
TATDN1	0.517148	Pancreas	0.973324	0.647748
TSPAN11	0.517164	Pancreas	0.973324	-0.647723
BYSL	0.517181	Pancreas	0.973324	0.647696
COMTD1	0.517196	Pancreas	0.973324	-0.647673
PLA2G12A	0.51732	Pancreas	0.973324	0.647482
FBXO41	0.517436	Pancreas	0.973324	0.647302
RP1-182D15.2	0.517606	Pancreas	0.973324	-0.64704
RNFT2	0.517621	Pancreas	0.973324	-0.647016
GLG1	0.517766	Pancreas	0.973324	-0.646793
GOLGB1	0.517822	Pancreas	0.973324	-0.646707
CTSO	0.517911	Pancreas	0.973324	-0.646569
IL4R	0.517939	Pancreas	0.973324	-0.646526
GC	0.518058	Pancreas	0.973324	0.646341
GIMAP2	0.518151	Pancreas	0.973324	0.646198
HSBP1	0.518161	Pancreas	0.973324	-0.646183
EBF2	0.518238	Pancreas	0.973324	-0.646064
LINC00937	0.518448	Pancreas	0.973324	-0.64574
RP11-33O4.1	0.518464	Pancreas	0.973324	-0.645714
LEKR1	0.518635	Pancreas	0.973324	0.645451
WSB1	0.518674	Pancreas	0.973324	-0.64539
LINC00667	0.518698	Pancreas	0.973324	-0.645353
FBXL20	0.51872	Pancreas	0.973324	-0.64532
GIGYF2	0.518797	Pancreas	0.973324	-0.645201
ENOSF1	0.678422	smultixcan	0.973329	-0.153164
EXOC3L2	0.600183	Liver	0.973342	-0.524138
WDR1	0.600212	Liver	0.973342	-0.524096
LYZ	0.600599	Liver	0.973342	0.523539
ITIH4	0.60067	Liver	0.973342	-0.523438
PPM1B	0.600841	Liver	0.973342	0.523191
LINC01772	0.601164	Liver	0.973342	-0.522727
ZNF493	0.6013	Liver	0.973342	-0.522532
BCAR3	0.601358	Liver	0.973342	0.522449
VAPA	0.601375	Liver	0.973342	-0.522424
PTBP2	0.60147	Liver	0.973342	-0.522287
TTYH3	0.601553	Liver	0.973342	-0.522169
CCS	0.601554	Liver	0.973342	-0.522168
RHEBL1	0.601584	Liver	0.973342	-0.522124
MAPK1IP1L	0.601629	Liver	0.973342	0.522059
AEN	0.601662	Liver	0.973342	0.522013
MVD	0.601841	Liver	0.973342	-0.521755
VSIR	0.601852	Liver	0.973342	0.521739
KATNB1	0.601933	Liver	0.973342	-0.521622
APH1B	0.601997	Liver	0.973342	-0.521531
CYP4V2	0.602027	Liver	0.973342	0.521488
PPA1	0.602125	Liver	0.973342	0.521347
MLYCD	0.602237	Liver	0.973342	0.521187
ANTXR1	0.602415	Liver	0.973342	-0.52093
POC1A	0.602569	Liver	0.973342	-0.52071
CELF5	0.602569	Liver	0.973342	0.52071
SUGP1	0.602621	Liver	0.973342	0.520635
FAIM	0.602682	Liver	0.973342	-0.520548
ETAA1	0.602901	Liver	0.973342	0.520233
ARFIP2	0.602923	Liver	0.973342	0.520202
LYST	0.603064	Liver	0.973342	-0.52
BAIAP2L1	0.603189	Liver	0.973342	0.519819
ZNF235	0.603202	Liver	0.973342	-0.519802
PICK1	0.603434	Liver	0.973342	-0.519469
MED28	0.603464	Liver	0.973342	-0.519426
C15orf65	0.603524	Liver	0.973342	-0.51934
BDH1	0.603672	Liver	0.973342	0.519127
TGFBRAP1	0.603863	Liver	0.973342	0.518853
SMARCC2	0.60392	Liver	0.973342	0.518771
CD27	0.604032	Liver	0.973342	-0.518611
PANO1	0.604122	Liver	0.973342	0.518482
LINCR-0001	0.604232	Liver	0.973342	0.518325
CECR1	0.604285	Liver	0.973342	0.518248
CETP	0.604285	Liver	0.973342	-0.518248
FRZB	0.604386	Liver	0.973342	0.518103
ICE2	0.604777	Liver	0.973342	-0.517544
APTR	0.604781	Liver	0.973342	0.517537
HOXA4	0.604793	Liver	0.973342	-0.51752
EPHB4	0.604988	Liver	0.973342	-0.517241
FBXO45	0.605078	Liver	0.973342	-0.517112
PRNP	0.605124	Liver	0.973342	0.517045
SEMA6C	0.605132	Liver	0.973342	-0.517035
RTN4	0.605311	Liver	0.973342	-0.516779
RP11-488L18.10	0.605311	Liver	0.973342	0.516779
ST3GAL5	0.605407	Liver	0.973342	-0.516641
NUCB2	0.605465	Liver	0.973342	-0.516557
ZNF709	0.605485	Liver	0.973342	-0.516529
GDPD4	0.605502	Liver	0.973342	0.516504
LYSMD4	0.605515	Liver	0.973342	0.516486
TCOF1	0.605517	Liver	0.973342	0.516484
SLC25A24	0.605536	Liver	0.973342	0.516456
STRADB	0.564352	Minor_Salivary_Gland	0.973344	0.576389
RIN3	0.564402	Minor_Salivary_Gland	0.973344	-0.576316
ZFAND4	0.64362	Small_Intestine_Terminal_Ileum	0.973346	0.462644
SH2D1B	0.643662	Small_Intestine_Terminal_Ileum	0.973346	-0.462585
ADGRE1	0.643858	Small_Intestine_Terminal_Ileum	0.973346	0.462312
RP11-286N22.8	0.643892	Small_Intestine_Terminal_Ileum	0.973346	-0.462264
SPNS1	0.644032	Small_Intestine_Terminal_Ileum	0.973346	0.462069
ANO1	0.644063	Small_Intestine_Terminal_Ileum	0.973346	0.462025
GATA2	0.644098	Small_Intestine_Terminal_Ileum	0.973346	0.461977
RABGGTB	0.644158	Small_Intestine_Terminal_Ileum	0.973346	0.461893
PALD1	0.598587	Thyroid	0.973346	-0.526434
SMARCC2	0.678546	smultixcan	0.973353	0.372374
AC004870.3	0.678571	smultixcan	0.973353	0.414414
LRRC56	0.678573	smultixcan	0.973353	0.317667
CAPSL	0.647755	Cells_Cultured_fibroblasts	0.973355	0.456884
PGPEP1L	0.678624	smultixcan	0.973355	-0.34371
RP11-380D11.2	0.678664	smultixcan	0.973355	-0.257947
FAM212A	0.540316	Brain_Hypothalamus	0.973357	-0.612335
RIPK3	0.540411	Brain_Hypothalamus	0.973357	0.612192
CAPS2	0.540458	Brain_Hypothalamus	0.973357	-0.612121
PARG	0.580404	Vagina	0.973358	0.552795
MN1	0.568151	Skin_Not_Sun_Exposed_Suprapubic	0.97336	-0.570776
OMG	0.568151	Skin_Not_Sun_Exposed_Suprapubic	0.97336	0.570776
PSMB1	0.568222	Skin_Not_Sun_Exposed_Suprapubic	0.97336	0.570672
PRDM15	0.605903	Colon_Transverse	0.97336	-0.515931
KCNJ14	0.776724	Esophagus_Muscularis	0.973361	-0.283591
ALDH1A3	0.555085	Brain_Substantia_nigra	0.973367	-0.590157
TRIM6	0.55513	Brain_Substantia_nigra	0.973367	-0.59009
RP11-92G12.3	0.555165	Brain_Substantia_nigra	0.973367	-0.590038
LRRC7	0.555191	Brain_Substantia_nigra	0.973367	-0.59
FABP3	0.555209	Brain_Substantia_nigra	0.973367	0.589972
GIMAP4	0.555266	Brain_Substantia_nigra	0.973367	0.589888
GEM	0.5553	Brain_Substantia_nigra	0.973367	-0.589838
HSBP1	0.55558	Brain_Substantia_nigra	0.973367	0.58942
AC104135.2	0.55559	Brain_Substantia_nigra	0.973367	0.589404
LINC01291	0.55559	Brain_Substantia_nigra	0.973367	0.589404
AIFM2	0.555671	Brain_Substantia_nigra	0.973367	-0.589284
LRRN2	0.576652	Brain_Anterior_cingulate_cortex_BA24	0.973367	-0.558282
APLP1	0.576749	Brain_Anterior_cingulate_cortex_BA24	0.973367	-0.55814
KIDINS220	0.576749	Brain_Anterior_cingulate_cortex_BA24	0.973367	-0.55814
CHPF2	0.576864	Brain_Anterior_cingulate_cortex_BA24	0.973367	-0.557971
LAP3	0.576965	Brain_Anterior_cingulate_cortex_BA24	0.973367	0.557823
PKP3	0.577009	Brain_Anterior_cingulate_cortex_BA24	0.973367	0.55776
TOMM5	0.57702	Brain_Anterior_cingulate_cortex_BA24	0.973367	0.557743
CEBPZOS	0.577068	Brain_Anterior_cingulate_cortex_BA24	0.973367	0.557672
PTPN12	0.606293	Adipose_Subcutaneous	0.973368	-0.515372
KIF25	0.740914	Artery_Coronary	0.973369	0.330643
ZNF582	0.741016	Artery_Coronary	0.973369	-0.330508
TECPR1	0.74105	Artery_Coronary	0.973369	0.330463
RNMT	0.731337	Esophagus_Gastroesophageal_Junction	0.973369	0.343347
MKRN2	0.564509	Minor_Salivary_Gland	0.97337	0.576158
SCN3B	0.564672	Minor_Salivary_Gland	0.97337	-0.575916
AKR1B1	0.564672	Minor_Salivary_Gland	0.97337	0.575916
RP11-715J22.4	0.678719	smultixcan	0.97337	-0.414211
S100A14	0.731549	Esophagus_Gastroesophageal_Junction	0.973371	0.343066
PLVAP	0.731559	Esophagus_Gastroesophageal_Junction	0.973371	-0.343052
PHF20	0.731706	Esophagus_Gastroesophageal_Junction	0.973371	0.342857
BLOC1S6	0.731793	Esophagus_Gastroesophageal_Junction	0.973371	0.342742
MTR	0.731856	Esophagus_Gastroesophageal_Junction	0.973371	0.342657
ASCC3	0.731899	Esophagus_Gastroesophageal_Junction	0.973371	0.342601
STAM	0.732	Esophagus_Gastroesophageal_Junction	0.973371	-0.342466
RP11-333E1.2	0.732056	Esophagus_Gastroesophageal_Junction	0.973371	0.342391
FAM205A	0.732123	Esophagus_Gastroesophageal_Junction	0.973371	0.342303
RP11-38G5.4	0.732192	Esophagus_Gastroesophageal_Junction	0.973371	-0.342211
NELL2	0.732227	Esophagus_Gastroesophageal_Junction	0.973371	0.342165
PAPD5	0.578127	Cells_EBV-transformed_lymphocytes	0.973372	-0.556122
GALNT9	0.660136	Artery_Aorta	0.973372	-0.439725
CUBN	0.660255	Artery_Aorta	0.973372	0.43956
HDDC3	0.66038	Artery_Aorta	0.973372	-0.439388
G3BP1	0.660524	Artery_Aorta	0.973372	0.439189
RP11-328D5.4	0.660581	Artery_Aorta	0.973372	0.439112
NXT1	0.660769	Artery_Aorta	0.973372	0.438851
EXOSC3	0.660771	Artery_Aorta	0.973372	-0.438849
RP11-464F9.22	0.660824	Artery_Aorta	0.973372	-0.438776
ZNF135	0.660879	Artery_Aorta	0.973372	0.4387
ARHGAP20	0.661271	Artery_Aorta	0.973372	0.43816
UPK1A	0.661341	Artery_Aorta	0.973372	0.438063
OR7D2	0.661374	Artery_Aorta	0.973372	-0.438017
DNAJB6	0.661418	Artery_Aorta	0.973372	-0.437956
SIX5	0.661418	Artery_Aorta	0.973372	0.437956
PFN2	0.661418	Artery_Aorta	0.973372	0.437956
HDHD5	0.661418	Artery_Aorta	0.973372	-0.437956
ADRA2A	0.661629	Artery_Aorta	0.973372	0.437666
FBXO40	0.661653	Artery_Aorta	0.973372	0.437632
DAB2	0.661766	Artery_Aorta	0.973372	0.437476
LYAR	0.661898	Artery_Aorta	0.973372	-0.437294
HMGN3	0.661901	Artery_Aorta	0.973372	-0.43729
GJA4	0.661936	Artery_Aorta	0.973372	-0.437241
H2AFY2	0.66196	Artery_Aorta	0.973372	-0.437209
ATP2B1	0.66196	Artery_Aorta	0.973372	0.437209
RINT1	0.66202	Artery_Aorta	0.973372	0.437126
KB-1732A1.1	0.662049	Artery_Aorta	0.973372	0.437086
TIMMDC1	0.662254	Artery_Aorta	0.973372	0.436803
CTB-133G6.1	0.66227	Artery_Aorta	0.973372	0.436782
GIPC2	0.662353	Artery_Aorta	0.973372	0.436667
FUBP1	0.662353	Artery_Aorta	0.973372	-0.436667
DOK4	0.662387	Artery_Aorta	0.973372	0.43662
CDT1	0.6625	Artery_Aorta	0.973372	0.436464
NPAS3	0.662961	Artery_Aorta	0.973372	0.435829
STK36	0.663044	Artery_Aorta	0.973372	-0.435714
RPL36	0.663073	Artery_Aorta	0.973372	-0.435675
GSK3B	0.663098	Artery_Aorta	0.973372	0.43564
TBC1D12	0.663211	Artery_Aorta	0.973372	0.435484
ZNF432	0.663211	Artery_Aorta	0.973372	-0.435484
USP15	0.663254	Artery_Aorta	0.973372	-0.435424
EVA1A	0.663385	Artery_Aorta	0.973372	-0.435244
PKD1L3	0.663393	Artery_Aorta	0.973372	0.435233
CSTF3	0.663456	Artery_Aorta	0.973372	-0.435146
LAP3	0.663515	Artery_Aorta	0.973372	-0.435065
SEZ6L	0.663549	Artery_Aorta	0.973372	0.435018
LINC01506	0.663552	Artery_Aorta	0.973372	0.435015
ZNF276	0.663598	Artery_Aorta	0.973372	-0.434951
HOXB6	0.66372	Artery_Aorta	0.973372	0.434783
HOXB3	0.66372	Artery_Aorta	0.973372	0.434783
RETSAT	0.776812	Esophagus_Muscularis	0.973374	-0.283476
EIF3F	0.579949	Skin_Sun_Exposed_Lower_leg	0.973379	0.553459
FAM117A	0.580058	Skin_Sun_Exposed_Lower_leg	0.973379	0.553299
RP11-20J15.3	0.580172	Skin_Sun_Exposed_Lower_leg	0.973379	0.553133
PPP1R32	0.580267	Skin_Sun_Exposed_Lower_leg	0.973379	0.552995
CDC6	0.580271	Skin_Sun_Exposed_Lower_leg	0.973379	-0.552989
PPM1F	0.580342	Skin_Sun_Exposed_Lower_leg	0.973379	-0.552885
PARG	0.580404	Skin_Sun_Exposed_Lower_leg	0.973379	0.552795
RP11-83M16.5	0.580516	Skin_Sun_Exposed_Lower_leg	0.973379	-0.552632
IL10RB	0.580608	Skin_Sun_Exposed_Lower_leg	0.973379	0.552497
ZFP37	0.580642	Skin_Sun_Exposed_Lower_leg	0.973379	-0.552448
DUS3L	0.580725	Skin_Sun_Exposed_Lower_leg	0.973379	0.552326
NIFK	0.580742	Skin_Sun_Exposed_Lower_leg	0.973379	0.552301
PRKAG2	0.580751	Skin_Sun_Exposed_Lower_leg	0.973379	0.552288
KMT2D	0.613963	Lung	0.97338	-0.504425
BTRC	0.614013	Lung	0.97338	-0.504354
DDX19B	0.614091	Lung	0.97338	-0.504243
CRYZ	0.614319	Lung	0.97338	-0.503919
PNRC1	0.614599	Lung	0.97338	0.50352
ZNF483	0.614605	Lung	0.97338	-0.503511
CDK1	0.614615	Lung	0.97338	0.503497
DCTN5	0.614646	Lung	0.97338	0.503453
RNF41	0.614649	Lung	0.97338	0.503448
SMARCAL1	0.614679	Lung	0.97338	0.503405
PPME1	0.614682	Lung	0.97338	-0.503401
TWSG1	0.547912	Whole_Blood	0.973386	-0.600891
ARL6IP6	0.548073	Whole_Blood	0.973386	-0.600651
MYDGF	0.548188	Whole_Blood	0.973386	-0.600477
ZNF320	0.548299	Whole_Blood	0.973386	0.60031
POU6F1	0.548395	Whole_Blood	0.973386	0.600167
MANF	0.548491	Whole_Blood	0.973386	-0.600023
GDAP1	0.548506	Whole_Blood	0.973386	0.6
ERI1	0.548506	Whole_Blood	0.973386	0.6
ATG4D	0.548527	Whole_Blood	0.973386	0.599968
GOLM1	0.548662	Whole_Blood	0.973386	0.599766
MAFB	0.548825	Whole_Blood	0.973386	-0.599521
ELOVL1	0.548934	Whole_Blood	0.973386	-0.599359
CLK1	0.548992	Whole_Blood	0.973386	-0.599271
RP11-488C13.5	0.549078	Whole_Blood	0.973386	-0.599143
PLLP	0.549122	Whole_Blood	0.973386	-0.599076
CMPK2	0.549131	Whole_Blood	0.973386	-0.599062
ARFGAP3	0.549149	Whole_Blood	0.973386	-0.599036
TTC9C	0.549239	Whole_Blood	0.973386	-0.598901
CAPS2	0.549445	Whole_Blood	0.973386	0.598592
CLDN10	0.54948	Whole_Blood	0.973386	0.59854
VEPH1	0.54948	Whole_Blood	0.973386	0.59854
ATXN3	0.549622	Whole_Blood	0.973386	0.598326
FAH	0.549851	Whole_Blood	0.973386	0.597983
KBTBD2	0.549858	Whole_Blood	0.973386	0.597973
CYP2E1	0.550094	Whole_Blood	0.973386	0.597619
NEFH	0.550184	Whole_Blood	0.973386	0.597484
FAM87B	0.550467	Whole_Blood	0.973386	-0.59706
LINC01736	0.550847	Whole_Blood	0.973386	-0.596491
SAMD9	0.550879	Whole_Blood	0.973386	-0.596443
CDH2	0.550918	Whole_Blood	0.973386	0.596386
DUSP6	0.550971	Whole_Blood	0.973386	-0.596305
TINCR	0.551002	Whole_Blood	0.973386	-0.596259
DDX55	0.551011	Whole_Blood	0.973386	-0.596245
SCRN3	0.551028	Whole_Blood	0.973386	0.596221
FAAP24	0.551084	Whole_Blood	0.973386	0.596137
SIDT1	0.551158	Whole_Blood	0.973386	0.596026
CYP2A6	0.551307	Whole_Blood	0.973386	0.595802
TFF3	0.551346	Whole_Blood	0.973386	-0.595745
MDN1	0.551397	Whole_Blood	0.973386	0.595668
RPL4	0.551508	Whole_Blood	0.973386	-0.595501
TAS1R3	0.55154	Whole_Blood	0.973386	-0.595455
RP11-686D22.4	0.551741	Whole_Blood	0.973386	-0.595153
TCFL5	0.551832	Whole_Blood	0.973386	0.595018
PARP10	0.551978	Whole_Blood	0.973386	-0.594799
RASD2	0.551996	Whole_Blood	0.973386	-0.594771
PSMD2	0.552001	Whole_Blood	0.973386	-0.594764
STK3	0.552074	Whole_Blood	0.973386	-0.594655
C1orf122	0.552084	Whole_Blood	0.973386	0.59464
PAQR8	0.552094	Whole_Blood	0.973386	-0.594625
NUP50	0.552108	Whole_Blood	0.973386	-0.594605
ALDH3A2	0.552146	Whole_Blood	0.973386	-0.594547
DMPK	0.552234	Brain_Cerebellum	0.973396	-0.594416
IFRD2	0.552376	Brain_Cerebellum	0.973396	-0.594203
HYAL3	0.552376	Brain_Cerebellum	0.973396	-0.594203
NAT6	0.552376	Brain_Cerebellum	0.973396	0.594203
CEP164	0.552376	Brain_Cerebellum	0.973396	0.594203
KLHL2	0.580934	Skin_Sun_Exposed_Lower_leg	0.973396	0.552021
CDH1	0.580967	Skin_Sun_Exposed_Lower_leg	0.973396	-0.551972
RP11-387H17.4	0.580984	Skin_Sun_Exposed_Lower_leg	0.973396	0.551948
MAK16	0.663817	Artery_Aorta	0.973398	-0.434649
FUBP3	0.589074	Uterus	0.973402	0.540179
ANKRD61	0.589282	Uterus	0.973402	-0.539877
DCLK2	0.589416	Uterus	0.973402	0.539683
AKAP11	0.589502	Uterus	0.973402	-0.539558
RBM17	0.589509	Uterus	0.973402	-0.539548
ITPKB	0.589511	Uterus	0.973402	0.539545
UNC45B	0.58956	Uterus	0.973402	-0.539474
ORMDL3	0.58963	Uterus	0.973402	0.539372
LINC01023	0.647925	Cells_Cultured_fibroblasts	0.973405	-0.456647
MYO6	0.647956	Cells_Cultured_fibroblasts	0.973405	0.456603
PRIMPOL	0.648028	Cells_Cultured_fibroblasts	0.973405	-0.456503
TIRAP	0.564779	Minor_Salivary_Gland	0.973408	0.575758
VRK3	0.653364	Heart_Atrial_Appendage	0.973417	0.449094
PLPP1	0.598833	Brain_Hippocampus	0.973418	0.526079
RP11-456K23.1	0.598906	Brain_Hippocampus	0.973418	0.525974
SLC4A8	0.578251	Cells_EBV-transformed_lymphocytes	0.973419	-0.555941
LIN52	0.578346	Cells_EBV-transformed_lymphocytes	0.973419	0.555802
ANK1	0.568535	Skin_Not_Sun_Exposed_Suprapubic	0.973419	0.570211
RP11-173P15.9	0.568763	Skin_Not_Sun_Exposed_Suprapubic	0.973419	-0.569875
LRRC6	0.568775	Skin_Not_Sun_Exposed_Suprapubic	0.973419	-0.569856
STX7	0.568801	Skin_Not_Sun_Exposed_Suprapubic	0.973419	0.569819
TMCO6	0.568814	Skin_Not_Sun_Exposed_Suprapubic	0.973419	0.569799
SERPINB10	0.568835	Skin_Not_Sun_Exposed_Suprapubic	0.973419	0.569767
CDH6	0.568856	Skin_Not_Sun_Exposed_Suprapubic	0.973419	-0.569738
DHPS	0.568862	Skin_Not_Sun_Exposed_Suprapubic	0.973419	-0.569729
EIF3J-AS1	0.560379	Ovary	0.973424	0.582278
SLC43A1	0.560525	Ovary	0.973424	0.582062
GYS1	0.560689	Ovary	0.973424	0.581818
ZC3H18	0.560814	Ovary	0.973424	0.581633
GLT1D1	0.560835	Ovary	0.973424	0.581602
RP11-344B5.2	0.560863	Ovary	0.973424	0.581561
DOK6	0.560863	Ovary	0.973424	0.58156
RP11-686D22.5	0.560878	Ovary	0.973424	-0.581538
PDE11A	0.560974	Ovary	0.973424	-0.581395
SRRD	0.561051	Ovary	0.973424	-0.581281
GSTA4	0.561235	Ovary	0.973424	0.581009
KRT7	0.561306	Ovary	0.973424	-0.580903
PGLS	0.561347	Ovary	0.973424	0.580841
DNAJB9	0.56148	Ovary	0.973424	0.580645
SLC25A39	0.561498	Ovary	0.973424	0.580619
CNTFR	0.56152	Ovary	0.973424	0.580586
CTSD	0.561553	Ovary	0.973424	-0.580537
SAXO1	0.561632	Ovary	0.973424	0.58042
VPS41	0.56166	Ovary	0.973424	-0.580378
ERCC6	0.561764	Ovary	0.973424	-0.580223
NAB2	0.561787	Ovary	0.973424	-0.580189
ATOX1	0.59954	Testis	0.973424	0.525062
LAMTOR4	0.599203	Brain_Putamen_basal_ganglia	0.973428	-0.525547
SPATS2L	0.642806	Adrenal_Gland	0.973433	0.463779
STK32C	0.642888	Adrenal_Gland	0.973433	0.463664
MAIP1	0.598809	Thyroid	0.973438	-0.526113
SLC9B2	0.598828	Thyroid	0.973438	0.526086
SCAP	0.598864	Thyroid	0.973438	-0.526035
ZNF251	0.741192	Artery_Coronary	0.973444	0.330275
NEURL3	0.518974	Pancreas	0.973451	0.644928
MNT	0.519098	Pancreas	0.973451	0.644737
PHLDB1	0.519148	Pancreas	0.973451	0.64466
NFIX	0.519257	Pancreas	0.973451	-0.644491
CTDSPL2	0.519287	Pancreas	0.973451	0.644444
MET	0.519589	Pancreas	0.973451	0.643979
RP11-430H10.1	0.519684	Pancreas	0.973451	0.643833
INO80C	0.519834	Pancreas	0.973451	-0.643602
TBC1D7	0.519922	Pancreas	0.973451	0.643466
SAMD4A	0.520124	Pancreas	0.973451	-0.643154
DDT	0.520254	Pancreas	0.973451	-0.642953
RHOT2	0.520317	Pancreas	0.973451	0.642857
CRIP2	0.520317	Pancreas	0.973451	-0.642857
UTP15	0.520384	Pancreas	0.973451	0.642754
RASGEF1B	0.520655	Pancreas	0.973451	0.642336
TAOK1	0.520667	Pancreas	0.973451	-0.642317
GPR146	0.520771	Pancreas	0.973451	0.642157
CASR	0.520889	Pancreas	0.973451	-0.641975
ZNF513	0.521098	Pancreas	0.973451	0.641654
ANGEL2	0.521169	Pancreas	0.973451	0.641545
G0S2	0.521755	Pancreas	0.973451	-0.640642
ARL15	0.521766	Pancreas	0.973451	-0.640625
RPS12	0.521843	Pancreas	0.973451	-0.640507
NCMAP	0.521884	Pancreas	0.973451	0.640445
ZNF318	0.521885	Pancreas	0.973451	-0.640443
WDR46	0.521993	Pancreas	0.973451	-0.640276
FERMT1	0.522173	Pancreas	0.973451	0.64
NDST1	0.522255	Pancreas	0.973451	-0.639873
SPOCK3	0.522272	Pancreas	0.973451	0.639847
PCDHB1	0.522275	Pancreas	0.973451	-0.639842
SVBP	0.522327	Pancreas	0.973451	-0.639763
TMEM219	0.522364	Pancreas	0.973451	0.639706
LMBRD2	0.522385	Pancreas	0.973451	0.639673
TEX261	0.522451	Pancreas	0.973451	-0.639571
LRRC6	0.522474	Pancreas	0.973451	0.639537
DENND2D	0.522587	Pancreas	0.973451	0.639363
SAMD9	0.5227	Pancreas	0.973451	-0.639189
COLQ	0.522774	Pancreas	0.973451	0.639075
TMEM220	0.522855	Pancreas	0.973451	0.638951
SLC35F2	0.522861	Pancreas	0.973451	-0.638941
C3orf62	0.52328	Pancreas	0.973451	0.638298
VPS11	0.523393	Pancreas	0.973451	-0.638124
UGT2A3	0.523579	Pancreas	0.973451	0.637838
ANKRD29	0.523623	Pancreas	0.973451	-0.637771
TBC1D14	0.523681	Pancreas	0.973451	0.637681
LINC00862	0.523681	Pancreas	0.973451	0.637681
GTPBP10	0.523752	Pancreas	0.973451	-0.637573
LMAN2L	0.523843	Pancreas	0.973451	0.637433
NR0B2	0.523851	Pancreas	0.973451	0.637421
LTBP3	0.523893	Pancreas	0.973451	0.637356
SHISA4	0.523916	Pancreas	0.973451	-0.637321
RP11-474P2.6	0.524118	Pancreas	0.973451	0.637011
CBLN3	0.524144	Pancreas	0.973451	0.63697
ILDR1	0.52426	Pancreas	0.973451	-0.636792
ZNF714	0.524318	Pancreas	0.973451	0.636704
ANG	0.524384	Pancreas	0.973451	-0.636602
ZNF397	0.524539	Pancreas	0.973451	-0.636364
STAM2	0.524827	Pancreas	0.973451	-0.635922
MTHFD1L	0.524934	Pancreas	0.973451	0.635759
RFTN2	0.524963	Pancreas	0.973451	-0.635714
DNAJB12	0.524981	Pancreas	0.973451	0.635686
LPGAT1	0.525189	Pancreas	0.973451	0.635368
HNRNPM	0.525278	Pancreas	0.973451	0.635231
AF127936.7	0.525405	Pancreas	0.973451	-0.635036
DMWD	0.525405	Pancreas	0.973451	-0.635036
ARHGAP44	0.525508	Pancreas	0.973451	0.634877
AC005753.1	0.525574	Pancreas	0.973451	0.634777
ANKRD27	0.525733	Pancreas	0.973451	0.634533
KBTBD12	0.525887	Pancreas	0.973451	0.634298
SLC27A3	0.52603	Pancreas	0.973451	-0.634078
RP11-250B2.3	0.526119	Pancreas	0.973451	-0.633942
FYTTD1	0.526152	Pancreas	0.973451	-0.633891
NIPSNAP3B	0.52619	Pancreas	0.973451	0.633832
ACO2	0.526191	Pancreas	0.973451	-0.633832
UNC45A	0.52621	Pancreas	0.973451	-0.633803
RP11-50I19.2	0.52621	Pancreas	0.973451	0.633803
SAP130	0.526321	Pancreas	0.973451	0.633632
NOL10	0.52635	Pancreas	0.973451	0.633588
LRRC56	0.526357	Pancreas	0.973451	-0.633577
CLPTM1	0.526516	Pancreas	0.973451	-0.633333
SLFN11	0.526673	Pancreas	0.973451	0.633094
HBB	0.526742	Pancreas	0.973451	-0.632987
IFIT3	0.526778	Pancreas	0.973451	0.632931
ETV2	0.526792	Pancreas	0.973451	-0.632911
RAB2B	0.526792	Pancreas	0.973451	-0.63291
LINC01166	0.526798	Pancreas	0.973451	0.632902
RASGRP4	0.52682	Pancreas	0.973451	-0.632867
ASPH	0.526836	Pancreas	0.973451	0.632843
SKIL	0.526952	Pancreas	0.973451	-0.632666
ABTB1	0.527124	Pancreas	0.973451	-0.632403
PSMB10	0.527249	Pancreas	0.973451	0.632212
TTC4	0.527338	Pancreas	0.973451	-0.632075
MSH3	0.527373	Pancreas	0.973451	0.632021
TERF1	0.527423	Pancreas	0.973451	-0.631944
RPN2	0.527451	Pancreas	0.973451	0.631902
DESI2	0.527479	Pancreas	0.973451	-0.631858
WBP2	0.527485	Pancreas	0.973451	0.631849
ZNF579	0.527662	Pancreas	0.973451	0.631579
TPSB2	0.527662	Pancreas	0.973451	-0.631579
WDR88	0.527742	Pancreas	0.973451	0.631456
RP11-373D23.3	0.527808	Pancreas	0.973451	0.631356
NTSR1	0.527816	Pancreas	0.973451	0.631343
CLIP4	0.527901	Pancreas	0.973451	-0.631213
DFFA	0.527906	Pancreas	0.973451	0.631206
CLCN6	0.528001	Pancreas	0.973451	0.631061
RP11-392O17.1	0.528268	Pancreas	0.973451	-0.630652
CDC14A	0.528282	Pancreas	0.973451	-0.630631
GPATCH2	0.528379	Pancreas	0.973451	0.630482
FBXW12	0.52841	Pancreas	0.973451	0.630435
EFTUD2	0.528657	Pancreas	0.973451	-0.630058
RFWD3	0.52869	Pancreas	0.973451	-0.630007
CREB3	0.528696	Pancreas	0.973451	0.629998
RP11-352M15.2	0.52871	Pancreas	0.973451	-0.629977
GOLT1B	0.52882	Pancreas	0.973451	0.629808
USE1	0.528986	Pancreas	0.973451	-0.629555
LINC00664	0.528986	Pancreas	0.973451	-0.629555
ALOX12	0.529106	Pancreas	0.973451	-0.629371
FKTN	0.529365	Pancreas	0.973451	-0.628976
TNNI3K	0.529429	Pancreas	0.973451	-0.628879
SNAPIN	0.529586	Pancreas	0.973451	0.628638
LINC01266	0.52963	Pancreas	0.973451	0.628571
TMCC1	0.529669	Pancreas	0.973451	-0.628512
ILKAP	0.529709	Pancreas	0.973451	-0.62845
TUSC1	0.529749	Pancreas	0.973451	-0.628389
TRIM26	0.529756	Pancreas	0.973451	-0.628378
ZNF506	0.529794	Pancreas	0.973451	0.628321
SMARCAL1	0.529798	Pancreas	0.973451	-0.628314
RCC2	0.529972	Pancreas	0.973451	0.628049
SNX16	0.530055	Pancreas	0.973451	0.627921
SAP25	0.530075	Pancreas	0.973451	-0.627892
REEP5	0.530096	Pancreas	0.973451	0.62786
PHF10	0.530152	Pancreas	0.973451	0.627774
TTLL3	0.530209	Pancreas	0.973451	0.627688
RP11-48G14.1	0.530264	Pancreas	0.973451	-0.627604
CDK11B	0.530569	Pancreas	0.973451	0.627137
UFC1	0.530758	Pancreas	0.973451	0.62685
MRPS26	0.53089	Pancreas	0.973451	-0.626647
ATRAID	0.53093	Pancreas	0.973451	-0.626587
DIS3L2	0.53105	Pancreas	0.973451	0.626405
PRSS46	0.531082	Pancreas	0.973451	0.626355
PRR26	0.531243	Pancreas	0.973451	0.626109
CXCL16	0.531275	Pancreas	0.973451	0.62606
CDK17	0.531302	Pancreas	0.973451	-0.626019
THBS4	0.531381	Pancreas	0.973451	-0.625899
HADHB	0.531442	Pancreas	0.973451	-0.625806
HADHA	0.531442	Pancreas	0.973451	0.625806
DISC1	0.531464	Pancreas	0.973451	0.625773
ABCF2	0.53148	Pancreas	0.973451	-0.625749
LXN	0.531621	Pancreas	0.973451	0.625534
ALCAM	0.531679	Pancreas	0.973451	-0.625444
MYDGF	0.531859	Pancreas	0.973451	0.625171
NDUFB2	0.531882	Pancreas	0.973451	0.625136
CERK	0.532054	Pancreas	0.973451	0.624873
TRIM52	0.532189	Pancreas	0.973451	-0.624668
ZBTB40	0.532192	Pancreas	0.973451	0.624663
CMKLR1	0.532303	Pancreas	0.973451	-0.624494
PPFIA1	0.532371	Pancreas	0.973451	0.62439
TIGD4	0.532388	Pancreas	0.973451	0.624366
ESRRG	0.532424	Pancreas	0.973451	-0.624309
NRG4	0.532424	Pancreas	0.973451	0.624309
CTD-2245E15.3	0.532446	Pancreas	0.973451	-0.624277
KIF2A	0.541452	Brain_Nucleus_accumbens_basal_ganglia	0.973452	0.610619
ZBTB10	0.570796	Colon_Sigmoid	0.973452	0.566879
CNOT1	0.570859	Colon_Sigmoid	0.973452	0.566787
RNF168	0.570941	Colon_Sigmoid	0.973452	0.566667
PCDHB5	0.570967	Colon_Sigmoid	0.973452	-0.566628
SLFN12	0.741284	Artery_Coronary	0.973455	-0.330153
PUF60	0.544621	Brain_Frontal_Cortex_BA9	0.973461	0.605839
NPAS1	0.663992	Artery_Aorta	0.973465	-0.434409
SQSTM1	0.664181	Artery_Aorta	0.973465	-0.434148
RP4-564F22.7	0.664405	Artery_Aorta	0.973465	0.43384
ABCG4	0.664418	Artery_Aorta	0.973465	0.433821
SYNDIG1L	0.664436	Artery_Aorta	0.973465	-0.433797
ZNF554	0.664518	Artery_Aorta	0.973465	0.433684
ZNF436	0.664535	Artery_Aorta	0.973465	0.43366
CPNE1	0.664751	Artery_Aorta	0.973465	0.433363
HADHA	0.664852	Artery_Aorta	0.973465	0.433224
EIF2A	0.664995	Artery_Aorta	0.973465	0.433028
RP11-455O6.9	0.665022	Artery_Aorta	0.973465	0.43299
LRRC25	0.665134	Artery_Aorta	0.973465	-0.432835
COX6A2	0.66518	Artery_Aorta	0.973465	-0.432773
LPAR2	0.66523	Artery_Aorta	0.973465	0.432704
SUV39H2	0.665327	Artery_Aorta	0.973465	-0.43257
RNF214	0.665332	Artery_Aorta	0.973465	-0.432564
GPR132	0.665427	Artery_Aorta	0.973465	-0.432432
RAB12	0.665427	Artery_Aorta	0.973465	0.432432
C1orf140	0.665449	Artery_Aorta	0.973465	-0.432402
LIN52	0.665529	Artery_Aorta	0.973465	0.432292
CCDC88A	0.665809	Artery_Aorta	0.973465	-0.431907
RP11-385F7.1	0.665839	Artery_Aorta	0.973465	-0.431866
CD2AP	0.665839	Artery_Aorta	0.973465	0.431866
SPRYD4	0.665874	Artery_Aorta	0.973465	-0.431818
RP11-384P7.7	0.665897	Artery_Aorta	0.973465	0.431785
AC001226.7	0.665929	Artery_Aorta	0.973465	-0.431742
BID	0.665992	Artery_Aorta	0.973465	0.431655
CGN	0.564898	Minor_Salivary_Gland	0.973466	-0.575581
CORT	0.599071	Thyroid	0.97347	-0.525737
PADI2	0.599289	Thyroid	0.97347	-0.525424
CAPRIN1	0.599343	Thyroid	0.97347	-0.525346
EIF2AK1	0.599353	Thyroid	0.97347	0.525331
NEDD8	0.599388	Thyroid	0.97347	-0.525281
GIMAP6	0.599679	Thyroid	0.97347	-0.524862
RBFADN	0.599701	Thyroid	0.97347	-0.524831
CHD3	0.599735	Thyroid	0.97347	-0.524781
C11orf80	0.59977	Thyroid	0.97347	-0.524732
CRLF1	0.599798	Thyroid	0.97347	0.524691
BACH1	0.599817	Thyroid	0.97347	0.524664
FCHSD1	0.599884	Thyroid	0.97347	0.524568
MRPL11	0.599948	Thyroid	0.97347	0.524476
ZNF263	0.599985	Thyroid	0.97347	0.524422
C19orf73	0.600016	Thyroid	0.97347	-0.524377
COA6	0.600066	Thyroid	0.97347	0.524306
EXOC3L2	0.600183	Thyroid	0.97347	-0.524138
CTD-2538C1.2	0.600212	Thyroid	0.97347	0.524096
ARFGAP2	0.600279	Thyroid	0.97347	0.524
RP11-20J15.3	0.580172	Artery_Tibial	0.973471	0.553133
DNAJB12	0.580178	Artery_Tibial	0.973471	0.553124
KMO	0.577381	Brain_Anterior_cingulate_cortex_BA24	0.973471	-0.557214
WISP2	0.577453	Brain_Anterior_cingulate_cortex_BA24	0.973471	-0.557108
PTGFRN	0.577472	Brain_Anterior_cingulate_cortex_BA24	0.973471	-0.557082
LINC01115	0.577479	Brain_Anterior_cingulate_cortex_BA24	0.973471	-0.557071
LCA5L	0.538301	Brain_Caudate_basal_ganglia	0.973473	-0.615385
DTWD1	0.538324	Brain_Caudate_basal_ganglia	0.973473	0.615349
SFN	0.606116	Colon_Transverse	0.973474	-0.515625
DDX41	0.606251	Colon_Transverse	0.973474	0.515432
FAM185A	0.606317	Colon_Transverse	0.973474	-0.515338
SBK3	0.606339	Colon_Transverse	0.973474	-0.515306
CARNS1	0.606446	Colon_Transverse	0.973474	0.515153
ADSL	0.606447	Colon_Transverse	0.973474	0.515152
XYLT1	0.600355	Thyroid	0.973475	-0.523891
SEC14L5	0.557736	Brain_Amygdala	0.973475	0.586207
ULBP3	0.64433	Small_Intestine_Terminal_Ileum	0.973478	-0.461653
LINC01352	0.644412	Small_Intestine_Terminal_Ileum	0.973478	0.461538
SLC52A3	0.561905	Ovary	0.973479	0.580014
ANGPTL7	0.553139	Breast_Mammary_Tissue	0.973479	0.593063
RASA1	0.553231	Breast_Mammary_Tissue	0.973479	-0.592926
PPP3CC	0.553234	Breast_Mammary_Tissue	0.973479	-0.59292
DKK3	0.553268	Breast_Mammary_Tissue	0.973479	0.59287
TEX261	0.553284	Breast_Mammary_Tissue	0.973479	-0.592846
RPP40	0.553454	Breast_Mammary_Tissue	0.973479	-0.592593
DPP9	0.553558	Breast_Mammary_Tissue	0.973479	-0.592438
DNAJC27	0.553724	Breast_Mammary_Tissue	0.973479	0.592189
HPS5	0.553891	Breast_Mammary_Tissue	0.973479	-0.591939
LBH	0.554041	Breast_Mammary_Tissue	0.973479	-0.591716
PRMT2	0.554041	Breast_Mammary_Tissue	0.973479	0.591716
RIOK2	0.554355	Breast_Mammary_Tissue	0.973479	0.591247
PRKD3	0.554359	Breast_Mammary_Tissue	0.973479	-0.591241
NLGN2	0.554694	Breast_Mammary_Tissue	0.973479	-0.59074
EGR2	0.554802	Breast_Mammary_Tissue	0.973479	0.59058
UHRF1BP1L	0.555149	Breast_Mammary_Tissue	0.973479	-0.590062
MTERF4	0.555152	Breast_Mammary_Tissue	0.973479	-0.590058
GIMAP4	0.555266	Breast_Mammary_Tissue	0.973479	0.589888
CCDC188	0.555271	Breast_Mammary_Tissue	0.973479	-0.589881
CFAP206	0.55528	Breast_Mammary_Tissue	0.973479	-0.589867
PCOLCE	0.555363	Breast_Mammary_Tissue	0.973479	-0.589744
STPG2	0.555465	Breast_Mammary_Tissue	0.973479	0.58959
ZNF251	0.555479	Breast_Mammary_Tissue	0.973479	0.58957
WDR73	0.555498	Breast_Mammary_Tissue	0.973479	0.589542
DHRS4L2	0.555544	Breast_Mammary_Tissue	0.973479	-0.589474
DHX29	0.555568	Breast_Mammary_Tissue	0.973479	0.589438
LINC01293	0.55559	Breast_Mammary_Tissue	0.973479	0.589404
AC104135.2	0.55559	Breast_Mammary_Tissue	0.973479	0.589404
LINC01291	0.55559	Breast_Mammary_Tissue	0.973479	0.589404
SCAP	0.555818	Breast_Mammary_Tissue	0.973479	-0.589065
CLDN16	0.555866	Breast_Mammary_Tissue	0.973479	0.588993
RP1-78B3.1	0.55589	Breast_Mammary_Tissue	0.973479	0.588957
ARMC7	0.556005	Breast_Mammary_Tissue	0.973479	-0.588785
ZC3H8	0.556108	Breast_Mammary_Tissue	0.973479	0.588632
RNF207	0.556134	Breast_Mammary_Tissue	0.973479	-0.588594
CDC25B	0.556311	Breast_Mammary_Tissue	0.973479	0.588329
ASTE1	0.556374	Breast_Mammary_Tissue	0.973479	-0.588235
GAMT	0.556374	Breast_Mammary_Tissue	0.973479	0.588235
BORCS5	0.556419	Breast_Mammary_Tissue	0.973479	-0.588168
LINC00271	0.556525	Breast_Mammary_Tissue	0.973479	-0.588011
AHI1	0.556525	Breast_Mammary_Tissue	0.973479	-0.588011
TTC9C	0.556591	Breast_Mammary_Tissue	0.973479	-0.587912
ING3	0.556641	Breast_Mammary_Tissue	0.973479	0.587838
MAP3K7	0.556676	Breast_Mammary_Tissue	0.973479	-0.587786
EEFSEC	0.556749	Breast_Mammary_Tissue	0.973479	-0.587678
RP11-370F5.4	0.556819	Breast_Mammary_Tissue	0.973479	0.587573
ZNF556	0.556872	Breast_Mammary_Tissue	0.973479	-0.587493
UGT2B7	0.556927	Breast_Mammary_Tissue	0.973479	0.587413
FBN1	0.55695	Breast_Mammary_Tissue	0.973479	0.587377
GFOD2	0.556983	Breast_Mammary_Tissue	0.973479	-0.587329
RP11-179A10.1	0.556997	Breast_Mammary_Tissue	0.973479	0.587308
CTD-2306A12.1	0.55702	Breast_Mammary_Tissue	0.973479	-0.587274
CMTR2	0.557063	Breast_Mammary_Tissue	0.973479	-0.587209
LMO3	0.678843	smultixcan	0.973483	-0.408976
PRPF18	0.552376	Whole_Blood	0.973485	-0.594203
ZCCHC11	0.552442	Whole_Blood	0.973485	-0.594104
CUTC	0.552472	Whole_Blood	0.973485	-0.594059
PHYHIP	0.613391	Prostate	0.97349	-0.505239
LINC00184	0.613559	Prostate	0.97349	0.505
RP11-775C24.5	0.613661	Prostate	0.97349	0.504854
MT1A	0.613726	Prostate	0.97349	0.504762
PLPPR4	0.613809	Prostate	0.97349	0.504644
EPB41L3	0.613814	Prostate	0.97349	-0.504637
RP11-93I21.3	0.613867	Prostate	0.97349	0.504561
LNPK	0.614056	Prostate	0.97349	0.504292
DDX19B	0.614091	Prostate	0.97349	0.504243
PRDX1	0.614122	Prostate	0.97349	-0.504198
PCGF3	0.614154	Prostate	0.97349	0.504152
CARNS1	0.606446	Adipose_Subcutaneous	0.97349	0.515153
RP11-400K9.4	0.552608	Brain_Cerebellum	0.973493	-0.593857
WWOX	0.552648	Brain_Cerebellum	0.973493	0.593797
TATDN1	0.552679	Brain_Cerebellum	0.973493	0.59375
HARS2	0.648171	Cells_Cultured_fibroblasts	0.973499	0.456304
BAZ2A	0.544761	Brain_Frontal_Cortex_BA9	0.973502	-0.605629
EEPD1	0.54481	Brain_Frontal_Cortex_BA9	0.973502	0.605556
AK9	0.571079	Colon_Sigmoid	0.973507	-0.566462
GNA12	0.543315	Nerve_Tibial	0.973512	-0.607808
CCDC174	0.606557	Colon_Transverse	0.973512	0.514995
OSTF1	0.606629	Colon_Transverse	0.973512	-0.514891
DHRS2	0.669404	Kidney_Cortex	0.973513	0.426966
CLEC4A	0.669404	Kidney_Cortex	0.973513	-0.426966
KLK8	0.669427	Kidney_Cortex	0.973513	0.426934
PXK	0.669569	Kidney_Cortex	0.973513	0.42674
RP11-88E10.4	0.669571	Kidney_Cortex	0.973513	0.426737
TAC1	0.669765	Kidney_Cortex	0.973513	-0.426471
KIAA1755	0.669765	Kidney_Cortex	0.973513	0.426471
MRPS35	0.669794	Kidney_Cortex	0.973513	-0.426431
COL8A2	0.580516	Artery_Tibial	0.973518	-0.552632
2024-03-08	0.580568	Artery_Tibial	0.973518	-0.552555
MTMR3	0.580597	Artery_Tibial	0.973518	-0.552513
ASAH1	0.580627	Artery_Tibial	0.973518	0.552469
CEP57	0.580642	Artery_Tibial	0.973518	-0.552448
RP11-618L22.1	0.58069	Artery_Tibial	0.973518	0.552377
KNSTRN	0.580891	Artery_Tibial	0.973518	-0.552083
HCAR1	0.580914	Artery_Tibial	0.973518	-0.55205
RP11-388C12.5	0.580984	Artery_Tibial	0.973518	0.551948
FAM234A	0.580984	Artery_Tibial	0.973518	0.551948
BSCL2	0.552909	Whole_Blood	0.97352	0.593407
EFCAB7	0.553151	Whole_Blood	0.97352	0.593044
RUSC2	0.553166	Whole_Blood	0.97352	0.593023
MAN2A1	0.553277	Whole_Blood	0.97352	-0.592857
RP1-102E24.8	0.553334	Whole_Blood	0.97352	-0.592771
MPIG6B	0.553381	Whole_Blood	0.97352	0.592702
PHF10	0.553607	Whole_Blood	0.97352	0.592364
TWIST2	0.553721	Whole_Blood	0.97352	0.592194
RP4-535B20.4	0.553881	Whole_Blood	0.97352	0.591954
DDX51	0.553891	Whole_Blood	0.97352	-0.59194
PDDC1	0.553931	Whole_Blood	0.97352	-0.59188
PHPT1	0.553941	Whole_Blood	0.97352	0.591866
FBXO34	0.553952	Whole_Blood	0.97352	0.591849
SF3B2	0.55396	Whole_Blood	0.97352	0.591837
SETD9	0.55397	Whole_Blood	0.97352	-0.591821
RPP25L	0.554011	Whole_Blood	0.97352	0.59176
IRGQ	0.554022	Whole_Blood	0.97352	0.591744
BAZ2B	0.569055	Skin_Not_Sun_Exposed_Suprapubic	0.973526	-0.569444
UBTF	0.569091	Skin_Not_Sun_Exposed_Suprapubic	0.973526	0.56939
WDR92	0.569151	Skin_Not_Sun_Exposed_Suprapubic	0.973526	0.569302
RCAN3	0.540642	Brain_Hypothalamus	0.973534	-0.611842
RP11-1109F11.5	0.643147	Adrenal_Gland	0.973535	0.463303
SNHG9	0.643316	Adrenal_Gland	0.973535	0.463068
ZNF710	0.643467	Adrenal_Gland	0.973535	-0.462857
LINC00327	0.643511	Adrenal_Gland	0.973535	-0.462795
CTA-384D8.33	0.643532	Adrenal_Gland	0.973535	-0.462766
SULT1E1	0.643603	Adrenal_Gland	0.973535	-0.462667
PON1	0.643661	Adrenal_Gland	0.973535	-0.462586
ADGRE1	0.643858	Adrenal_Gland	0.973535	-0.462312
RP11-304L19.13	0.643963	Adrenal_Gland	0.973535	-0.462166
CCDC93	0.643999	Adrenal_Gland	0.973535	0.462115
LAT	0.644032	Adrenal_Gland	0.973535	0.462069
ANO1	0.644063	Adrenal_Gland	0.973535	-0.462025
NAP1L5	0.644267	Adrenal_Gland	0.973535	-0.461741
ASNSD1	0.644327	Adrenal_Gland	0.973535	0.461658
RP11-295M18.6	0.644412	Adrenal_Gland	0.973535	0.461538
KMT2C	0.644804	Adrenal_Gland	0.973535	-0.460993
INVS	0.644983	Adrenal_Gland	0.973535	0.460743
FSTL1	0.645107	Adrenal_Gland	0.973535	0.46057
CBY3	0.645125	Adrenal_Gland	0.973535	0.460545
CTTNBP2NL	0.645206	Adrenal_Gland	0.973535	-0.460432
CLEC4G	0.645206	Adrenal_Gland	0.973535	0.460432
RP11-51B23.3	0.645206	Adrenal_Gland	0.973535	-0.460432
RP3-355L5.5	0.645356	Adrenal_Gland	0.973535	-0.460223
TSPO	0.645375	Adrenal_Gland	0.973535	-0.460196
BCAS1	0.645428	Adrenal_Gland	0.973535	0.460123
MIA3	0.645487	Adrenal_Gland	0.973535	-0.460041
C7orf43	0.645621	Adrenal_Gland	0.973535	0.459854
EPHA4	0.645762	Adrenal_Gland	0.973535	-0.459658
CD163L1	0.645965	Adrenal_Gland	0.973535	0.459375
FAM109B	0.64625	Adrenal_Gland	0.973535	0.458978
DCHS2	0.646303	Adrenal_Gland	0.973535	0.458904
CNOT9	0.646316	Adrenal_Gland	0.973535	-0.458886
C19orf44	0.646361	Adrenal_Gland	0.973535	-0.458824
PEBP1	0.646462	Adrenal_Gland	0.973535	-0.458683
ZKSCAN3	0.646515	Adrenal_Gland	0.973535	0.458608
NARF	0.646713	Adrenal_Gland	0.973535	0.458333
SFR1	0.646713	Adrenal_Gland	0.973535	0.458333
SUB1	0.646771	Adrenal_Gland	0.973535	-0.458253
HMG20A	0.646771	Adrenal_Gland	0.973535	0.458252
SDHAF1	0.646795	Adrenal_Gland	0.973535	-0.45822
CHN1	0.646872	Adrenal_Gland	0.973535	-0.458112
NFRKB	0.646877	Adrenal_Gland	0.973535	-0.458105
PLEKHA3	0.646934	Adrenal_Gland	0.973535	0.458025
SLC25A27	0.646959	Adrenal_Gland	0.973535	0.457991
XXbac-BPGBPG55C20.1	0.647007	Adrenal_Gland	0.973535	0.457924
SMKR1	0.647074	Adrenal_Gland	0.973535	0.457831
ZNF781	0.647135	Adrenal_Gland	0.973535	0.457746
ZNF322	0.647135	Adrenal_Gland	0.973535	0.457746
CPM	0.647221	Adrenal_Gland	0.973535	-0.457627
ANKDD1B	0.647248	Adrenal_Gland	0.973535	0.457588
CLK4	0.577605	Brain_Anterior_cingulate_cortex_BA24	0.973538	0.556886
MLKL	0.599359	Brain_Putamen_basal_ganglia	0.973543	0.525323
RP11-598C10.1	0.599706	Testis	0.973548	-0.524823
LINC00987	0.599745	Testis	0.973548	-0.524767
ZNF667-AS1	0.614272	Prostate	0.973549	-0.503984
BSPRY	0.532665	Pancreas	0.97355	-0.623944
KIAA1755	0.532669	Pancreas	0.97355	-0.623938
APC	0.577348	Heart_Left_Ventricle	0.97355	0.557263
MYOM1	0.577513	Heart_Left_Ventricle	0.97355	0.557021
RALBP1	0.577629	Heart_Left_Ventricle	0.97355	0.556851
CYP19A1	0.577652	Heart_Left_Ventricle	0.97355	0.556818
FAM149A	0.577723	Heart_Left_Ventricle	0.97355	0.556714
CTC-304I17.6	0.577813	Heart_Left_Ventricle	0.97355	0.556582
GAS8	0.577974	Heart_Left_Ventricle	0.97355	0.556346
TMCC1	0.578016	Heart_Left_Ventricle	0.97355	-0.556285
SUB1	0.57804	Heart_Left_Ventricle	0.97355	0.55625
TJP2	0.606736	Colon_Transverse	0.973557	0.514739
RNF40	0.60241	Spleen	0.973562	-0.520937
SLC25A27	0.602413	Spleen	0.973562	0.520934
ANTXR1	0.602415	Spleen	0.973562	-0.52093
UBXN7	0.599831	Testis	0.973565	-0.524644
CAV1	0.599924	Testis	0.973565	0.52451
LINC01486	0.599949	Testis	0.973565	0.524474
MDH1	0.678995	smultixcan	0.973566	0.0754943
TMEM201	0.679002	smultixcan	0.973566	0.332038
BCL2A1	0.679182	smultixcan	0.973566	0.310185
AMT	0.679193	smultixcan	0.973566	-0.401083
KPNA6	0.679204	smultixcan	0.973566	-0.406675
RP11-522B15.5	0.679213	smultixcan	0.973566	0.413537
USP46-AS1	0.679227	smultixcan	0.973566	-0.411961
RRAGD	0.679347	smultixcan	0.973566	0.020358
LINC01153	0.679362	smultixcan	0.973566	0.413333
SUCLG2	0.679379	smultixcan	0.973566	-0.305145
FBXO7	0.679416	smultixcan	0.973566	-0.133568
PIGS	0.679459	smultixcan	0.973566	0.150741
SH3TC2	0.679508	smultixcan	0.973566	0.200517
THAP10	0.67957	smultixcan	0.973566	-0.0551286
LINC00550	0.679575	smultixcan	0.973566	0.413043
HINFP	0.600555	Thyroid	0.973569	0.523602
LRRC57	0.600571	Thyroid	0.973569	-0.52358
SLC9C1	0.600633	Thyroid	0.973569	-0.52349
NRN1	0.540752	Brain_Hypothalamus	0.973573	-0.611677
SLC20A2	0.540892	Brain_Hypothalamus	0.973573	0.611465
TUSC1	0.541299	Brain_Hypothalamus	0.973573	-0.610849
UBE2H	0.541446	Brain_Hypothalamus	0.973573	0.610628
GPR75	0.54147	Brain_Hypothalamus	0.973573	0.610592
VGLL3	0.54156	Brain_Hypothalamus	0.973573	0.610455
ATRAID	0.541604	Brain_Hypothalamus	0.973573	-0.61039
HIBADH	0.541671	Brain_Hypothalamus	0.973573	0.610289
RAD50	0.541724	Brain_Hypothalamus	0.973573	-0.610208
RANBP6	0.54175	Brain_Hypothalamus	0.973573	0.610169
HMOX2	0.541801	Brain_Hypothalamus	0.973573	-0.610092
WTAP	0.54197	Brain_Hypothalamus	0.973573	0.609836
GPHA2	0.542023	Brain_Hypothalamus	0.973573	0.609756
RNF145	0.542038	Brain_Hypothalamus	0.973573	-0.609734
ACO2	0.542145	Brain_Hypothalamus	0.973573	-0.609572
CFAP161	0.542247	Brain_Hypothalamus	0.973573	0.609418
PMEPA1	0.542276	Brain_Hypothalamus	0.973573	0.609375
CDC14A	0.542355	Brain_Hypothalamus	0.973573	-0.609255
LHX2	0.542363	Brain_Hypothalamus	0.973573	-0.609244
TNFRSF10C	0.542416	Brain_Hypothalamus	0.973573	0.609164
LSM12	0.542496	Brain_Hypothalamus	0.973573	0.609043
RP11-718B12.2	0.542583	Brain_Hypothalamus	0.973573	-0.608911
DNMT3A	0.542641	Brain_Hypothalamus	0.973573	0.608824
RANBP6	0.54175	Brain_Nucleus_accumbens_basal_ganglia	0.973577	0.610169
PRSS3	0.541828	Brain_Nucleus_accumbens_basal_ganglia	0.973577	0.610051
RP11-455O6.9	0.541862	Brain_Nucleus_accumbens_basal_ganglia	0.973577	0.61
GPHA2	0.542023	Brain_Nucleus_accumbens_basal_ganglia	0.973577	0.609756
NLK	0.542083	Brain_Nucleus_accumbens_basal_ganglia	0.973577	-0.609665
EPHB2	0.542134	Brain_Nucleus_accumbens_basal_ganglia	0.973577	-0.609589
HDGF	0.542145	Brain_Nucleus_accumbens_basal_ganglia	0.973577	-0.609572
PMEPA1	0.542276	Brain_Nucleus_accumbens_basal_ganglia	0.973577	-0.609375
JUP	0.542344	Brain_Nucleus_accumbens_basal_ganglia	0.973577	-0.609272
RP11-380D11.2	0.542393	Brain_Nucleus_accumbens_basal_ganglia	0.973577	-0.609198
C2orf72	0.542541	Brain_Nucleus_accumbens_basal_ganglia	0.973577	-0.608974
HAS1	0.542797	Brain_Nucleus_accumbens_basal_ganglia	0.973577	0.608589
MRVI1	0.542833	Brain_Nucleus_accumbens_basal_ganglia	0.973577	-0.608534
PRKCG	0.542866	Brain_Nucleus_accumbens_basal_ganglia	0.973577	0.608485
DSG2	0.542928	Brain_Nucleus_accumbens_basal_ganglia	0.973577	0.608392
SLC2A6	0.542992	Brain_Nucleus_accumbens_basal_ganglia	0.973577	-0.608295
RP11-227G15.10	0.542998	Brain_Nucleus_accumbens_basal_ganglia	0.973577	-0.608286
C17orf107	0.543096	Brain_Nucleus_accumbens_basal_ganglia	0.973577	0.608138
IL10RB	0.543116	Brain_Nucleus_accumbens_basal_ganglia	0.973577	-0.608108
RP5-832C2.5	0.543187	Brain_Nucleus_accumbens_basal_ganglia	0.973577	-0.608
PON1	0.543262	Brain_Nucleus_accumbens_basal_ganglia	0.973577	-0.607887
ZNF528	0.599138	Brain_Hippocampus	0.973584	-0.525641
SAR1A	0.599203	Brain_Hippocampus	0.973584	-0.525547
ZKSCAN3	0.5993	Brain_Hippocampus	0.973584	0.525407
GMPR2	0.599388	Brain_Hippocampus	0.973584	-0.525281
SNRPB2	0.599443	Brain_Hippocampus	0.973584	-0.525202
LINC01160	0.777075	Esophagus_Muscularis	0.973585	-0.283133
ZNF484	0.77727	Esophagus_Muscularis	0.973585	0.282878
PHB	0.777477	Esophagus_Muscularis	0.973585	0.282609
LRRC69	0.777629	Esophagus_Muscularis	0.973585	0.28241
RPL17	0.777701	Esophagus_Muscularis	0.973585	-0.282316
ZNF93	0.777803	Esophagus_Muscularis	0.973585	0.282183
SFRP2	0.777959	Esophagus_Muscularis	0.973585	0.28198
TEX2	0.777974	Esophagus_Muscularis	0.973585	0.28196
ZSWIM5	0.777995	Esophagus_Muscularis	0.973585	-0.281933
PABPC4L	0.778036	Esophagus_Muscularis	0.973585	-0.281879
RASA2	0.778091	Esophagus_Muscularis	0.973585	-0.281808
ZNF814	0.778181	Esophagus_Muscularis	0.973585	-0.28169
DERL3	0.778204	Esophagus_Muscularis	0.973585	0.28166
STK32A	0.778587	Esophagus_Muscularis	0.973585	0.28116
ICOS	0.778648	Esophagus_Muscularis	0.973585	0.281081
NUDCD2	0.778675	Esophagus_Muscularis	0.973585	0.281046
RP11-368L12.1	0.778763	Esophagus_Muscularis	0.973585	-0.280932
ELP3	0.778819	Esophagus_Muscularis	0.973585	-0.280859
RP1-111B22.3	0.778977	Esophagus_Muscularis	0.973585	-0.280652
APIP	0.778988	Esophagus_Muscularis	0.973585	-0.280638
FMO1	0.779019	Esophagus_Muscularis	0.973585	-0.280597
ANP32E	0.779036	Esophagus_Muscularis	0.973585	0.280576
RP11-297J22.1	0.779061	Esophagus_Muscularis	0.973585	0.280543
ZNF155	0.779219	Esophagus_Muscularis	0.973585	-0.280337
MED10	0.779241	Esophagus_Muscularis	0.973585	-0.280308
LPAR5	0.779263	Esophagus_Muscularis	0.973585	-0.280279
RP11-738E22.3	0.779282	Esophagus_Muscularis	0.973585	-0.280255
KLK6	0.779282	Esophagus_Muscularis	0.973585	-0.280255
MTERF1	0.779478	Esophagus_Muscularis	0.973585	-0.28
STAC	0.779522	Esophagus_Muscularis	0.973585	-0.279942
LRWD1	0.779692	Esophagus_Muscularis	0.973585	0.27972
NKAIN4	0.779692	Esophagus_Muscularis	0.973585	-0.27972
RP11-365P13.5	0.779692	Esophagus_Muscularis	0.973585	-0.27972
USF2	0.779702	Esophagus_Muscularis	0.973585	0.279707
YDJC	0.779768	Esophagus_Muscularis	0.973585	-0.279621
TMC7	0.779788	Esophagus_Muscularis	0.973585	-0.279595
RP11-522B15.3	0.61489	Lung	0.973589	0.503106
RP11-120K24.3	0.56506	Minor_Salivary_Gland	0.973593	-0.575342
RP11-37B2.1	0.565142	Minor_Salivary_Gland	0.973593	0.575221
POC1A	0.602569	Spleen	0.973594	-0.52071
MAU2	0.602621	Spleen	0.973594	-0.520635
FAIM	0.602682	Spleen	0.973594	-0.520548
EMP2	0.54727	Brain_Cerebellar_Hemisphere	0.973599	0.601855
LINS1	0.547393	Brain_Cerebellar_Hemisphere	0.973599	-0.601672
COBLL1	0.547523	Brain_Cerebellar_Hemisphere	0.973599	-0.601476
SLC15A2	0.547541	Brain_Cerebellar_Hemisphere	0.973599	0.601449
EIF4ENIF1	0.547541	Brain_Cerebellar_Hemisphere	0.973599	-0.601449
YAE1D1	0.547697	Brain_Cerebellar_Hemisphere	0.973599	0.601215
IQSEC1	0.547844	Brain_Cerebellar_Hemisphere	0.973599	0.600994
ME2	0.547955	Brain_Cerebellar_Hemisphere	0.973599	0.600828
GLRX3	0.548017	Brain_Cerebellar_Hemisphere	0.973599	0.600734
RP11-285A1.1	0.548059	Brain_Cerebellar_Hemisphere	0.973599	0.600671
DDX10	0.548118	Brain_Cerebellar_Hemisphere	0.973599	-0.600583
C10orf88	0.548155	Brain_Cerebellar_Hemisphere	0.973599	0.600527
C19orf24	0.548194	Brain_Cerebellar_Hemisphere	0.973599	0.600469
LINC01844	0.77988	Esophagus_Muscularis	0.973602	0.279476
CEP57	0.580642	Vagina	0.973602	-0.552448
GRK4	0.642579	Pituitary	0.973605	0.464097
LRIT2	0.642646	Pituitary	0.973605	0.464003
MLXIPL	0.544953	Brain_Frontal_Cortex_BA9	0.97361	-0.60534
EIF1B	0.653826	Esophagus_Mucosa	0.973612	-0.448454
TLN2	0.653954	Esophagus_Mucosa	0.973612	0.448276
COMMD4	0.654141	Esophagus_Mucosa	0.973612	0.448017
GPRC5A	0.654352	Esophagus_Mucosa	0.973612	-0.447725
FST	0.654388	Esophagus_Mucosa	0.973612	-0.447674
LINC00865	0.654609	Esophagus_Mucosa	0.973612	-0.447368
FAM102A	0.654609	Esophagus_Mucosa	0.973612	0.447368
EIF4H	0.654611	Esophagus_Mucosa	0.973612	0.447366
GSK3A	0.65466	Esophagus_Mucosa	0.973612	0.447298
COL9A2	0.65474	Esophagus_Mucosa	0.973612	0.447187
PACSIN3	0.654789	Esophagus_Mucosa	0.973612	0.447119
CYP2W1	0.65493	Esophagus_Mucosa	0.973612	0.446924
TTC22	0.654942	Esophagus_Mucosa	0.973612	-0.446908
MAN1A1	0.655013	Esophagus_Mucosa	0.973612	0.446809
LGALS1	0.655026	Esophagus_Mucosa	0.973612	-0.446791
SCD5	0.655241	Esophagus_Mucosa	0.973612	0.446493
ABCE1	0.655374	Esophagus_Mucosa	0.973612	-0.446309
ACSL3	0.655454	Esophagus_Mucosa	0.973612	-0.446198
MIPEP	0.655534	Esophagus_Mucosa	0.973612	-0.446088
TMED4	0.655566	Esophagus_Mucosa	0.973612	-0.446043
NEK7	0.655609	Esophagus_Mucosa	0.973612	0.445984
CCDC92	0.655636	Esophagus_Mucosa	0.973612	-0.445946
SALL1	0.655636	Esophagus_Mucosa	0.973612	0.445946
GHR	0.655804	Esophagus_Mucosa	0.973612	0.445714
THSD4	0.655862	Esophagus_Mucosa	0.973612	0.445634
LARP4B	0.656135	Esophagus_Mucosa	0.973612	0.445255
SCFD2	0.656135	Esophagus_Mucosa	0.973612	0.445255
EDEM3	0.656135	Esophagus_Mucosa	0.973612	-0.445255
GINS1	0.656135	Esophagus_Mucosa	0.973612	0.445255
MAEL	0.656135	Esophagus_Mucosa	0.973612	-0.445255
COX8A	0.656135	Esophagus_Mucosa	0.973612	0.445255
RNASE2	0.615062	Lung	0.973619	-0.502861
GPLD1	0.615235	Lung	0.973619	-0.502615
MAPKBP1	0.615474	Lung	0.973619	0.502276
NOVA2	0.615552	Lung	0.973619	-0.502164
RP11-1348G14.4	0.615646	Lung	0.973619	0.502031
ZBTB44	0.615662	Lung	0.973619	0.502008
RTEL1	0.615726	Lung	0.973619	-0.501916
GFPT1	0.615857	Lung	0.973619	-0.50173
TP53BP1	0.615906	Lung	0.973619	0.501661
PMS1	0.615934	Lung	0.973619	0.501621
FZD3	0.615937	Lung	0.973619	0.501617
GALNT8	0.615951	Lung	0.973619	0.501597
LINC02166	0.616274	Lung	0.973619	-0.501138
POLE4	0.616378	Lung	0.973619	0.50099
RNASEH2A	0.616543	Lung	0.973619	-0.500756
TANGO6	0.616629	Lung	0.973619	-0.500633
ZNF580	0.616645	Lung	0.973619	0.50061
RORC	0.616674	Lung	0.973619	0.50057
BAHD1	0.616743	Lung	0.973619	0.500472
SNHG8	0.616998	Lung	0.973619	0.500109
SIT1	0.617075	Lung	0.973619	-0.5
ASB2	0.617075	Lung	0.973619	0.5
H1FNT	0.617075	Lung	0.973619	0.5
SULT2A1	0.617075	Lung	0.973619	-0.5
VEPH1	0.617075	Lung	0.973619	-0.5
EIF3B	0.617075	Lung	0.973619	-0.5
ZNF675	0.617075	Lung	0.973619	-0.5
ORMDL3	0.617209	Lung	0.973619	0.499809
RNF180	0.617306	Lung	0.973619	0.499672
AIM1L	0.617417	Lung	0.973619	-0.499514
HR	0.61743	Lung	0.973619	0.499496
GPHN	0.617514	Lung	0.973619	0.499377
CCBE1	0.617588	Lung	0.973619	-0.499272
NQO1	0.617589	Lung	0.973619	0.49927
2024-03-02	0.617718	Lung	0.973619	0.499087
CCDC42	0.617773	Lung	0.973619	-0.499009
TMBIM1	0.617777	Lung	0.973619	-0.499004
GOLGA1	0.617795	Lung	0.973619	0.498978
CHD1L	0.642788	Pituitary	0.973619	0.463804
IFNE	0.642814	Pituitary	0.973619	-0.463768
LRRC7	0.542825	Brain_Hypothalamus	0.973624	-0.608547
PRKCG	0.542866	Brain_Hypothalamus	0.973624	-0.608485
C8orf37-AS1	0.542928	Brain_Hypothalamus	0.973624	-0.608392
EMID1	0.666181	Artery_Aorta	0.973625	-0.431395
MEI1	0.732522	Esophagus_Gastroesophageal_Junction	0.973627	-0.341772
ARHGAP8	0.732581	Esophagus_Gastroesophageal_Junction	0.973627	-0.341695
AUNIP	0.543456	Nerve_Tibial	0.973635	0.607595
MOB3C	0.656232	Esophagus_Mucosa	0.97364	0.445122
SRPRB	0.58076	Vagina	0.973646	0.552275
STX18	0.600778	Thyroid	0.973648	0.523283
FBXO46	0.60085	Thyroid	0.973648	0.523179
TPCN1	0.600902	Thyroid	0.973648	-0.523104
ATL2	0.65632	Esophagus_Mucosa	0.973649	-0.445
RASGRP3	0.656394	Esophagus_Mucosa	0.973649	-0.444898
DEK	0.600996	Thyroid	0.973652	-0.522968
FBXL3	0.601065	Thyroid	0.973652	0.52287
NUCB2	0.601125	Thyroid	0.973652	-0.522783
URGCP	0.581143	Artery_Tibial	0.973654	0.551715
NIPSNAP3A	0.647443	Adrenal_Gland	0.973657	0.457317
FAM173B	0.647502	Adrenal_Gland	0.973657	0.457236
CLIP2	0.559841	Muscle_Skeletal	0.973657	0.583078
FAU	0.559908	Muscle_Skeletal	0.973657	0.582979
EPB41L1	0.666287	Artery_Aorta	0.973664	0.43125
ADD3	0.565268	Minor_Salivary_Gland	0.973664	-0.575034
PSMG2	0.578636	Cells_EBV-transformed_lymphocytes	0.973666	0.555378
KNOP1	0.578684	Cells_EBV-transformed_lymphocytes	0.973666	-0.555308
RFT1	0.552862	Brain_Cerebellum	0.973669	-0.593477
IFT88	0.555942	Brain_Substantia_nigra	0.97367	-0.588879
SKIV2L2	0.556033	Brain_Substantia_nigra	0.97367	-0.588745
FKRP	0.599616	Brain_Putamen_basal_ganglia	0.973674	-0.524952
LINC00663	0.599773	Brain_Putamen_basal_ganglia	0.973674	0.524727
BBS1	0.599948	Brain_Putamen_basal_ganglia	0.973674	0.524476
PARL	0.599948	Brain_Putamen_basal_ganglia	0.973674	0.524476
ZNF263	0.599985	Brain_Putamen_basal_ganglia	0.973674	0.524422
CHST10	0.600057	Brain_Putamen_basal_ganglia	0.973674	0.524318
ARFGAP2	0.600279	Brain_Putamen_basal_ganglia	0.973674	0.524
C1orf112	0.600626	Brain_Putamen_basal_ganglia	0.973674	-0.5235
FCHSD1	0.600627	Brain_Putamen_basal_ganglia	0.973674	0.523499
AP2A2	0.600702	Brain_Putamen_basal_ganglia	0.973674	0.523391
RAD9A	0.600742	Brain_Putamen_basal_ganglia	0.973674	-0.523333
FBXO46	0.60085	Brain_Putamen_basal_ganglia	0.973674	0.523179
TAX1BP3	0.600862	Brain_Putamen_basal_ganglia	0.973674	0.523162
PPM1A	0.600894	Brain_Putamen_basal_ganglia	0.973674	-0.523115
SPATA7	0.601132	Brain_Putamen_basal_ganglia	0.973674	0.522773
LINC01772	0.601164	Brain_Putamen_basal_ganglia	0.973674	-0.522727
ADAMTS13	0.601404	Brain_Putamen_basal_ganglia	0.973674	-0.522383
RSPH14	0.601407	Brain_Putamen_basal_ganglia	0.973674	-0.522378
PQLC2L	0.601629	Brain_Putamen_basal_ganglia	0.973674	-0.522059
SNX20	0.601685	Brain_Putamen_basal_ganglia	0.973674	0.521979
PAXIP1	0.6018	Brain_Putamen_basal_ganglia	0.973674	-0.521814
IGSF21	0.601852	Brain_Putamen_basal_ganglia	0.973674	0.521739
OGFOD1	0.601907	Brain_Putamen_basal_ganglia	0.973674	-0.52166
RASGEF1A	0.601969	Brain_Putamen_basal_ganglia	0.973674	-0.521572
APH1B	0.601997	Brain_Putamen_basal_ganglia	0.973674	-0.521531
TTC13	0.602219	Brain_Putamen_basal_ganglia	0.973674	-0.521212
SLC39A6	0.602278	Brain_Putamen_basal_ganglia	0.973674	0.521127
CRTAM	0.602316	Brain_Putamen_basal_ganglia	0.973674	-0.521073
AP5Z1	0.602341	Brain_Putamen_basal_ganglia	0.973674	0.521037
ARRDC4	0.602536	Brain_Putamen_basal_ganglia	0.973674	0.520757
COX8C	0.602569	Brain_Putamen_basal_ganglia	0.973674	0.52071
FAIM	0.602682	Brain_Putamen_basal_ganglia	0.973674	-0.520548
RP11-320P7.2	0.602696	Brain_Putamen_basal_ganglia	0.973674	-0.520527
CCPG1	0.602721	Brain_Putamen_basal_ganglia	0.973674	-0.520492
ARHGEF5	0.602793	Brain_Putamen_basal_ganglia	0.973674	-0.520388
ARFIP2	0.602923	Brain_Putamen_basal_ganglia	0.973674	-0.520202
PDIA2	0.602936	Brain_Putamen_basal_ganglia	0.973674	-0.520183
TOMM5	0.603048	Brain_Putamen_basal_ganglia	0.973674	0.520023
CEACAM19	0.603064	Brain_Putamen_basal_ganglia	0.973674	0.52
PCDH10	0.603064	Brain_Putamen_basal_ganglia	0.973674	0.52
BAIAP2L1	0.603189	Brain_Putamen_basal_ganglia	0.973674	0.519819
CDK5R1	0.603359	Brain_Putamen_basal_ganglia	0.973674	0.519576
RAP1A	0.603378	Brain_Putamen_basal_ganglia	0.973674	-0.519549
USP5	0.603426	Brain_Putamen_basal_ganglia	0.973674	0.519481
GJA5	0.603582	Brain_Putamen_basal_ganglia	0.973674	0.519256
CACNG6	0.603618	Brain_Putamen_basal_ganglia	0.973674	0.519205
ZDHHC8	0.603976	Brain_Putamen_basal_ganglia	0.973674	0.518691
TMED8	0.603989	Brain_Putamen_basal_ganglia	0.973674	-0.518673
FGFBP2	0.604097	Brain_Putamen_basal_ganglia	0.973674	0.518519
AP006621.5	0.604285	Brain_Putamen_basal_ganglia	0.973674	-0.518248
PIP4K2A	0.60432	Brain_Putamen_basal_ganglia	0.973674	-0.518198
ZNF426	0.604352	Brain_Putamen_basal_ganglia	0.973674	0.518152
LINC00645	0.604465	Brain_Putamen_basal_ganglia	0.973674	0.517991
MYH9	0.604483	Brain_Putamen_basal_ganglia	0.973674	0.517964
KCNG1	0.604493	Brain_Putamen_basal_ganglia	0.973674	0.517951
TRPV1	0.604515	Brain_Putamen_basal_ganglia	0.973674	0.517919
COX6A1	0.60456	Brain_Putamen_basal_ganglia	0.973674	-0.517854
GPR19	0.604621	Brain_Putamen_basal_ganglia	0.973674	0.517766
ALDH3A1	0.604678	Brain_Putamen_basal_ganglia	0.973674	-0.517685
ADAMTS7	0.604708	Brain_Putamen_basal_ganglia	0.973674	0.517642
C11orf54	0.604819	Brain_Putamen_basal_ganglia	0.973674	0.517483
ZFPM1	0.60489	Brain_Putamen_basal_ganglia	0.973674	0.517381
SMAD3	0.604942	Brain_Putamen_basal_ganglia	0.973674	0.517306
PREX2	0.604944	Brain_Putamen_basal_ganglia	0.973674	0.517303
SPHK2	0.605059	Brain_Putamen_basal_ganglia	0.973674	0.517139
FBXO45	0.605078	Brain_Putamen_basal_ganglia	0.973674	0.517112
NQO2	0.605135	Brain_Putamen_basal_ganglia	0.973674	-0.51703
S1PR5	0.532937	Pancreas	0.973674	0.623529
RP11-212I21.2	0.532937	Pancreas	0.973674	0.623529
ZNF32	0.53301	Pancreas	0.973674	0.623418
LINC01191	0.533074	Pancreas	0.973674	0.62332
CCNH	0.56536	Minor_Salivary_Gland	0.973675	0.574899
MATK	0.656586	Esophagus_Mucosa	0.973679	0.444632
GPER1	0.656721	Esophagus_Mucosa	0.973679	-0.444444
ZNF879	0.656721	Esophagus_Mucosa	0.973679	-0.444444
TLR3	0.65691	Esophagus_Mucosa	0.973679	0.444183
LOR	0.656964	Esophagus_Mucosa	0.973679	0.444109
LINC01011	0.657105	Esophagus_Mucosa	0.973679	-0.443914
UGGT2	0.657106	Esophagus_Mucosa	0.973679	0.443912
LINC01772	0.657163	Esophagus_Mucosa	0.973679	-0.443833
ZNF720	0.657202	Esophagus_Mucosa	0.973679	0.44378
SEC24D	0.657287	Esophagus_Mucosa	0.973679	-0.443662
ZNF582-AS1	0.657295	Esophagus_Mucosa	0.973679	0.443651
ZNF250	0.657386	Esophagus_Mucosa	0.973679	0.443525
PIGZ	0.657426	Esophagus_Mucosa	0.973679	0.44347
UGT1A6	0.644633	Small_Intestine_Terminal_Ileum	0.973684	-0.461231
PRSS2	0.593466	Brain_Cortex	0.973684	-0.53382
ALKBH2	0.593467	Brain_Cortex	0.973684	0.533818
PPP4R2	0.593503	Brain_Cortex	0.973684	-0.533767
CNTN3	0.593522	Brain_Cortex	0.973684	-0.53374
COMMD5	0.593593	Brain_Cortex	0.973684	0.533636
RP11-359E10.1	0.679749	smultixcan	0.973692	-1.2224
C21orf58	0.679855	smultixcan	0.973692	0.354928
RBM22	0.679939	smultixcan	0.973692	0.640497
TSPAN31	0.679948	smultixcan	0.973692	-0.0474872
REXO2	0.679952	smultixcan	0.973692	0.183892
PCDH18	0.679974	smultixcan	0.973692	0.169337
RP11-212I21.5	0.680089	smultixcan	0.973692	-0.408113
NUDT9	0.680154	smultixcan	0.973692	-0.0416595
RP11-554D15.3	0.68016	smultixcan	0.973692	0.412245
GPR55	0.680165	smultixcan	0.973692	0.120808
IFT172	0.680205	smultixcan	0.973692	0.799567
FNDC8	0.680221	smultixcan	0.973692	0.412162
DDT	0.680377	smultixcan	0.973692	0.578536
NECTIN2	0.680414	smultixcan	0.973692	0.134958
ULK3	0.680437	smultixcan	0.973692	0.583962
GAPLINC	0.680457	smultixcan	0.973692	0.0607117
NDUFAF5	0.680489	smultixcan	0.973692	-0.501315
CD6	0.680527	smultixcan	0.973692	0.0659998
ERF	0.680591	smultixcan	0.973692	0.411657
AC016722.3	0.680599	smultixcan	0.973692	-0.612226
TRNT1	0.680622	smultixcan	0.973692	-0.342363
ANKLE1	0.680716	smultixcan	0.973692	0.0867006
C1QTNF3	0.680722	smultixcan	0.973692	0.225065
RDH13	0.680768	smultixcan	0.973692	0.662962
CTD-2600O9.1	0.680785	smultixcan	0.973692	0.411392
EIF4H	0.666393	Artery_Aorta	0.973692	0.431103
FAM98A	0.666495	Artery_Aorta	0.973692	0.430964
GLIPR1L2	0.666572	Artery_Aorta	0.973692	-0.430858
PCBP3	0.666692	Artery_Aorta	0.973692	0.430693
INA	0.666718	Artery_Aorta	0.973692	0.430657
SERPIND1	0.666858	Artery_Aorta	0.973692	-0.430464
ZFYVE26	0.666858	Artery_Aorta	0.973692	0.430464
GLYCTK	0.560214	Muscle_Skeletal	0.973698	-0.582524
CFLAR	0.560312	Muscle_Skeletal	0.973698	0.582378
SGK3	0.560327	Muscle_Skeletal	0.973698	0.582356
ERCC3	0.56036	Muscle_Skeletal	0.973698	0.582307
EIF3J	0.560379	Muscle_Skeletal	0.973698	0.582278
ALKBH8	0.560438	Muscle_Skeletal	0.973698	-0.582192
EML2	0.540523	Stomach	0.973702	0.612022
BTBD9	0.666948	Artery_Aorta	0.973707	-0.430341
GOLGA3	0.540632	Stomach	0.973716	-0.611858
SLC16A11	0.540697	Stomach	0.973716	0.61176
VPS11	0.593753	Brain_Cortex	0.973718	-0.533405
DUSP4	0.593803	Brain_Cortex	0.973718	-0.533333
ICE1	0.59405	Brain_Cortex	0.973718	0.532977
CTB-75G16.3	0.594106	Brain_Cortex	0.973718	-0.532895
WDR55	0.59414	Brain_Cortex	0.973718	0.532847
ZMAT2	0.59414	Brain_Cortex	0.973718	0.532847
LINC00694	0.594181	Brain_Cortex	0.973718	0.532787
PFKP	0.605311	Brain_Putamen_basal_ganglia	0.973718	-0.516779
LSM7	0.605389	Brain_Putamen_basal_ganglia	0.973718	-0.516667
ZNF709	0.605485	Brain_Putamen_basal_ganglia	0.973718	-0.516529
TCOF1	0.605517	Brain_Putamen_basal_ganglia	0.973718	0.516484
2024-09-03	0.6056	Brain_Putamen_basal_ganglia	0.973718	-0.516364
RNF168	0.605673	Brain_Putamen_basal_ganglia	0.973718	0.51626
ARHGEF7	0.614615	Prostate	0.973731	-0.503497
C11orf54	0.614615	Prostate	0.973731	0.503497
TRPM4	0.614637	Prostate	0.973731	0.503465
NLRC4	0.614711	Prostate	0.973731	-0.50336
PCDHGA11	0.53866	Brain_Caudate_basal_ganglia	0.973734	-0.614841
TIMD4	0.538753	Brain_Caudate_basal_ganglia	0.973734	-0.614699
C8orf89	0.538913	Brain_Caudate_basal_ganglia	0.973734	0.614458
RHPN1	0.539027	Brain_Caudate_basal_ganglia	0.973734	-0.614285
NLRP14	0.539072	Brain_Caudate_basal_ganglia	0.973734	0.614217
TOR2A	0.539101	Brain_Caudate_basal_ganglia	0.973734	0.614173
BACH1	0.539144	Brain_Caudate_basal_ganglia	0.973734	-0.614108
SSTR3	0.539307	Brain_Caudate_basal_ganglia	0.973734	-0.613861
EPM2A	0.539397	Brain_Caudate_basal_ganglia	0.973734	-0.613725
IGSF22	0.539527	Brain_Caudate_basal_ganglia	0.973734	-0.613528
NLRP12	0.539616	Brain_Caudate_basal_ganglia	0.973734	-0.613394
AC016995.3	0.539656	Brain_Caudate_basal_ganglia	0.973734	-0.613333
C5orf64-AS1	0.539733	Brain_Caudate_basal_ganglia	0.973734	-0.613217
VTN	0.539739	Brain_Caudate_basal_ganglia	0.973734	0.613208
FCRLB	0.539785	Brain_Caudate_basal_ganglia	0.973734	0.613139
LINC02036	0.539785	Brain_Caudate_basal_ganglia	0.973734	0.613139
ANKRD7	0.614917	Prostate	0.973739	0.503067
CEP192	0.61494	Prostate	0.973739	-0.503035
BMP4	0.614959	Prostate	0.973739	0.503008
RP11-332H14.2	0.603235	Spleen	0.973743	-0.519754
GPAT2	0.603269	Spleen	0.973743	0.519705
NACA	0.6033	Spleen	0.973743	-0.51966
GRB2	0.603316	Spleen	0.973743	-0.519637
ZNF93	0.603367	Spleen	0.973743	0.519564
SMAD3	0.603426	Spleen	0.973743	0.519481
USP5	0.603426	Spleen	0.973743	-0.519481
DICER1	0.603431	Spleen	0.973743	-0.519474
KCNG1	0.603512	Spleen	0.973743	-0.519357
AATF	0.60587	Brain_Putamen_basal_ganglia	0.973744	-0.515978
CHTOP	0.606067	Brain_Putamen_basal_ganglia	0.973744	0.515695
ATG3	0.606237	Brain_Putamen_basal_ganglia	0.973744	0.515452
DDX41	0.606251	Brain_Putamen_basal_ganglia	0.973744	0.515432
BIRC5	0.606264	Brain_Putamen_basal_ganglia	0.973744	0.515414
OR1F1	0.606338	Brain_Putamen_basal_ganglia	0.973744	-0.515308
RP1-193H18.2	0.606366	Brain_Putamen_basal_ganglia	0.973744	0.515267
CARNS1	0.606446	Brain_Putamen_basal_ganglia	0.973744	0.515153
GSTM5	0.606507	Brain_Putamen_basal_ganglia	0.973744	0.515065
FBXO36	0.606539	Brain_Putamen_basal_ganglia	0.973744	-0.51502
ATP7B	0.606934	Colon_Transverse	0.973748	0.514455
ZNF83	0.65377	Heart_Atrial_Appendage	0.973749	0.448531
EIF1B	0.653826	Heart_Atrial_Appendage	0.973749	-0.448454
MPEG1	0.653832	Heart_Atrial_Appendage	0.973749	-0.448445
CDC14A	0.543596	Nerve_Tibial	0.97375	-0.607384
ABL1	0.54369	Nerve_Tibial	0.97375	-0.607242
APLF	0.543756	Nerve_Tibial	0.97375	0.607143
PHF20L1	0.543812	Nerve_Tibial	0.97375	0.607059
TOR3A	0.571307	Colon_Sigmoid	0.973758	-0.566128
FSTL1	0.645107	Small_Intestine_Terminal_Ileum	0.973766	-0.46057
NDUFB9	0.645138	Small_Intestine_Terminal_Ileum	0.973766	-0.460526
RP11-448A19.1	0.645206	Small_Intestine_Terminal_Ileum	0.973766	-0.460432
CAST	0.645206	Small_Intestine_Terminal_Ileum	0.973766	-0.460432
KCTD7	0.645206	Small_Intestine_Terminal_Ileum	0.973766	0.460432
CTTNBP2NL	0.645206	Small_Intestine_Terminal_Ileum	0.973766	0.460432
FGD2	0.64533	Small_Intestine_Terminal_Ileum	0.973766	-0.46026
RP3-355L5.5	0.645356	Small_Intestine_Terminal_Ileum	0.973766	-0.460223
CCDC188	0.558117	Brain_Amygdala	0.973772	-0.585641
ASPSCR1	0.558194	Brain_Amygdala	0.973772	-0.585526
NT5C1A	0.558395	Brain_Amygdala	0.973772	-0.585227
DNM1	0.558408	Brain_Amygdala	0.973772	0.585208
RP11-238F2.1	0.558506	Brain_Amygdala	0.973772	0.585062
ARHGAP19	0.558555	Brain_Amygdala	0.973772	0.584989
UGP2	0.558806	Brain_Amygdala	0.973772	-0.584615
CEP83-AS1	0.55886	Brain_Amygdala	0.973772	0.584535
NR3C2	0.559012	Brain_Amygdala	0.973772	-0.584309
TNNI3K	0.559039	Brain_Amygdala	0.973772	-0.58427
ZNF548	0.559145	Brain_Amygdala	0.973772	0.584112
RP4-563E14.1	0.559154	Brain_Amygdala	0.973772	0.584098
MLKL	0.55926	Brain_Amygdala	0.973772	0.583942
ARSJ	0.559307	Brain_Amygdala	0.973772	-0.583872
SLC26A4	0.559375	Brain_Amygdala	0.973772	0.58377
ZC3H18	0.559422	Brain_Amygdala	0.973772	0.5837
LONRF1	0.559478	Brain_Amygdala	0.973772	0.583618
LAMP5	0.556422	Brain_Substantia_nigra	0.973773	-0.588165
AHI1	0.556525	Brain_Substantia_nigra	0.973773	-0.588011
LINC00271	0.556525	Brain_Substantia_nigra	0.973773	-0.588011
HSPA6	0.556544	Brain_Substantia_nigra	0.973773	-0.587983
COMMD5	0.556563	Brain_Substantia_nigra	0.973773	0.587955
MED28	0.579035	Cells_EBV-transformed_lymphocytes	0.973775	-0.554795
ERP27	0.579114	Cells_EBV-transformed_lymphocytes	0.973775	0.55468
METTL22	0.57913	Cells_EBV-transformed_lymphocytes	0.973775	0.554656
MKI67	0.57913	Cells_EBV-transformed_lymphocytes	0.973775	0.554656
KCNA5	0.617991	Lung	0.973775	0.4987
KIAA1211	0.618045	Lung	0.973775	0.498622
APC2	0.559669	Brain_Amygdala	0.973783	-0.583333
IGDCC4	0.559669	Brain_Amygdala	0.973783	-0.583333
RAB5B	0.607041	Colon_Transverse	0.973784	0.514302
EMID1	0.607192	Colon_Transverse	0.973784	-0.514086
THOP1	0.607193	Colon_Transverse	0.973784	0.514085
ELMSAN1	0.607463	Colon_Transverse	0.973784	-0.513699
OTOF	0.607493	Colon_Transverse	0.973784	-0.513656
RALY	0.607498	Colon_Transverse	0.973784	0.513648
TRPV6	0.607592	Colon_Transverse	0.973784	-0.513514
ITGA7	0.607618	Colon_Transverse	0.973784	-0.513477
CSF3R	0.607698	Colon_Transverse	0.973784	-0.513363
TRAF5	0.607746	Colon_Transverse	0.973784	-0.513294
C1QTNF3	0.643204	Pituitary	0.973786	-0.463224
TLDC2	0.643589	Pituitary	0.973786	0.462687
SULT1E1	0.643603	Pituitary	0.973786	0.462667
SF3B2	0.643662	Pituitary	0.973786	0.462585
EFCAB7	0.643692	Pituitary	0.973786	0.462544
RP11-282A11.4	0.643726	Pituitary	0.973786	0.462496
ADGRE1	0.643858	Pituitary	0.973786	-0.462312
ALOX12	0.64391	Pituitary	0.973786	-0.462239
WDR90	0.644265	Pituitary	0.973786	0.461744
DIO2	0.644276	Pituitary	0.973786	0.461728
MMP14	0.644412	Pituitary	0.973786	-0.461538
RP11-295M18.6	0.644412	Pituitary	0.973786	0.461538
OR2L2	0.644412	Pituitary	0.973786	0.461538
AGPS	0.644412	Pituitary	0.973786	0.461538
RP11-480A16.1	0.644504	Pituitary	0.973786	0.461411
MAML1	0.644859	Pituitary	0.973786	-0.460916
RP11-509J21.2	0.645138	Pituitary	0.973786	0.460526
CLEC4G	0.645206	Pituitary	0.973786	0.460432
ERBB4	0.645265	Pituitary	0.973786	0.460351
RP3-355L5.5	0.645356	Pituitary	0.973786	-0.460223
SLC9A2	0.645621	Pituitary	0.973786	-0.459854
EPHA4	0.645762	Pituitary	0.973786	-0.459658
AKNA	0.645904	Pituitary	0.973786	-0.459459
ACP6	0.645921	Pituitary	0.973786	-0.459436
BBS10	0.645935	Pituitary	0.973786	-0.459417
CD163L1	0.645965	Pituitary	0.973786	0.459375
ZNF565	0.646264	Pituitary	0.973786	-0.458958
ZFP41	0.646279	Pituitary	0.973786	-0.458937
HARS	0.646295	Pituitary	0.973786	-0.458915
DCHS2	0.646303	Pituitary	0.973786	0.458904
RP11-227D13.1	0.646363	Pituitary	0.973786	0.45882
GSK3A	0.646477	Pituitary	0.973786	0.458661
ZKSCAN3	0.646515	Pituitary	0.973786	0.458608
FBLL1	0.646553	Pituitary	0.973786	0.458556
RP11-114G22.1	0.646575	Pituitary	0.973786	0.458526
RP11-826N14.4	0.646593	Pituitary	0.973786	-0.4585
SLC28A2	0.646714	Pituitary	0.973786	0.458332
AP5B1	0.64686	Pituitary	0.973786	0.458128
CHD7	0.64688	Pituitary	0.973786	0.458101
PLEKHA3	0.646934	Pituitary	0.973786	0.458025
SMKR1	0.647074	Pituitary	0.973786	-0.457831
FBXO3	0.6471	Pituitary	0.973786	0.457794
LRRC1	0.647188	Pituitary	0.973786	0.457672
MIR4458HG	0.64722	Pituitary	0.973786	-0.457627
USP46	0.647278	Pituitary	0.973786	-0.457547
TCEA3	0.6473	Pituitary	0.973786	0.457516
ABHD8	0.6473	Pituitary	0.973786	-0.457516
CYP4F3	0.647418	Pituitary	0.973786	-0.457352
FRAS1	0.647528	Pituitary	0.973786	-0.4572
GOSR2	0.647594	Pituitary	0.973786	-0.457107
ZNF233	0.647597	Pituitary	0.973786	0.457102
AGPAT1	0.647679	Pituitary	0.973786	-0.456989
PRIMPOL	0.647679	Pituitary	0.973786	-0.456989
PLA2G5	0.647722	Pituitary	0.973786	0.456929
CFAP161	0.647971	Pituitary	0.973786	-0.456583
PJA2	0.648015	Pituitary	0.973786	0.456522
HCG11	0.648015	Pituitary	0.973786	0.456522
FGFBP1	0.648015	Pituitary	0.973786	0.456522
CTA-14H9.5	0.648015	Pituitary	0.973786	0.456522
HMGN4	0.648015	Pituitary	0.973786	-0.456522
HSDL2	0.648016	Pituitary	0.973786	0.45652
HPS6	0.648019	Pituitary	0.973786	0.456516
ASNSD1	0.648072	Pituitary	0.973786	0.456442
TNFAIP2	0.64812	Pituitary	0.973786	0.456376
C1orf56	0.648172	Pituitary	0.973786	0.456303
PROK1	0.648289	Pituitary	0.973786	0.45614
IGSF9	0.648408	Pituitary	0.973786	0.455975
USP6	0.64854	Pituitary	0.973786	-0.455791
ATP8B4	0.648568	Pituitary	0.973786	-0.455752
MYO15B	0.648668	Pituitary	0.973786	0.455613
SDE2	0.648672	Pituitary	0.973786	-0.455607
ZNF667-AS1	0.648808	Pituitary	0.973786	-0.455419
RNF138	0.648833	Pituitary	0.973786	0.455385
OTUD7B	0.64886	Pituitary	0.973786	0.455347
SUDS3	0.648906	Pituitary	0.973786	0.455282
ALDH3B1	0.648952	Pituitary	0.973786	-0.455218
DOC2B	0.581291	Skin_Sun_Exposed_Lower_leg	0.973786	0.5515
APLF	0.600222	Testis	0.973787	-0.524082
RIC3	0.60027	Testis	0.973787	0.524013
ARFGAP2	0.600279	Testis	0.973787	0.524
PPM1A	0.600399	Testis	0.973791	0.523827
TMBIM1	0.600411	Testis	0.973791	-0.52381
RP11-235G24.3	0.600537	Testis	0.973791	-0.523628
AC093901.1	0.600539	Testis	0.973791	-0.523626
KLC2	0.553112	Brain_Cerebellum	0.973795	0.593103
AFAP1	0.553168	Brain_Cerebellum	0.973795	-0.59302
NR0B2	0.553277	Brain_Cerebellum	0.973795	0.592857
TAX1BP3	0.553316	Brain_Cerebellum	0.973795	-0.592798
MPIG6B	0.553381	Brain_Cerebellum	0.973795	0.592702
RPP40	0.553454	Brain_Cerebellum	0.973795	-0.592593
CFAP52	0.553512	Brain_Cerebellum	0.973795	-0.592505
ARHGEF37	0.562172	Ovary	0.973795	-0.579618
RP11-973H7.1	0.543468	Brain_Nucleus_accumbens_basal_ganglia	0.973796	0.607578
ELOF1	0.554323	Whole_Blood	0.973796	-0.591295
RP11-121M22.1	0.554359	Whole_Blood	0.973796	-0.591241
AKT1S1	0.680938	smultixcan	0.973799	0.112915
HAVCR1	0.680949	smultixcan	0.973799	0.425952
AC004449.6	0.589964	Uterus	0.973804	-0.538889
MAP3K7	0.556676	Brain_Substantia_nigra	0.973805	-0.587786
GDE1	0.649046	Pituitary	0.973808	0.455087
THNSL2	0.780124	Esophagus_Muscularis	0.97381	0.279157
ANO4	0.590062	Uterus	0.973819	-0.538746
HAUS5	0.606908	Brain_Putamen_basal_ganglia	0.973822	-0.514493
VWC2	0.606955	Brain_Putamen_basal_ganglia	0.973822	0.514424
ZER1	0.606956	Brain_Putamen_basal_ganglia	0.973822	-0.514423
SLAIN2	0.60712	Brain_Putamen_basal_ganglia	0.973822	-0.514188
CEP89	0.607146	Brain_Putamen_basal_ganglia	0.973822	0.514152
RALY	0.607498	Brain_Putamen_basal_ganglia	0.973822	0.513648
UBA6	0.607536	Brain_Putamen_basal_ganglia	0.973822	-0.513593
CTD-2623N2.11	0.607583	Brain_Putamen_basal_ganglia	0.973822	-0.513527
NEPRO	0.607812	Brain_Putamen_basal_ganglia	0.973822	0.513199
ALKBH2	0.607814	Brain_Putamen_basal_ganglia	0.973822	0.513196
EIF1	0.607831	Brain_Putamen_basal_ganglia	0.973822	0.513172
GREB1L	0.607841	Brain_Putamen_basal_ganglia	0.973822	0.513158
PYCR2	0.607841	Brain_Putamen_basal_ganglia	0.973822	-0.513158
LINC01563	0.608037	Brain_Putamen_basal_ganglia	0.973822	0.512878
LINC01481	0.608077	Brain_Putamen_basal_ganglia	0.973822	-0.512821
ANKMY1	0.608077	Brain_Putamen_basal_ganglia	0.973822	-0.512821
ST6GALNAC2	0.608187	Brain_Putamen_basal_ganglia	0.973822	0.512663
ACP1	0.608495	Brain_Putamen_basal_ganglia	0.973822	0.512222
RPAIN	0.608514	Brain_Putamen_basal_ganglia	0.973822	-0.512195
PACSIN3	0.608651	Brain_Putamen_basal_ganglia	0.973822	0.512
MED1	0.60879	Brain_Putamen_basal_ganglia	0.973822	0.511802
TBXAS1	0.608816	Brain_Putamen_basal_ganglia	0.973822	0.511765
FIBIN	0.608823	Brain_Putamen_basal_ganglia	0.973822	0.511754
APC2	0.608888	Brain_Putamen_basal_ganglia	0.973822	-0.511662
GDE1	0.609018	Brain_Putamen_basal_ganglia	0.973822	0.511475
ZADH2	0.609096	Brain_Putamen_basal_ganglia	0.973822	0.511364
ZNF610	0.609122	Brain_Putamen_basal_ganglia	0.973822	0.511327
PRKRA	0.609146	Brain_Putamen_basal_ganglia	0.973822	-0.511293
TSPAN1	0.609273	Brain_Putamen_basal_ganglia	0.973822	0.511111
RBFADN	0.609318	Brain_Putamen_basal_ganglia	0.973822	-0.511047
RP11-408A13.3	0.609359	Brain_Putamen_basal_ganglia	0.973822	0.510989
TMEM8C	0.609414	Brain_Putamen_basal_ganglia	0.973822	-0.51091
ANKLE1	0.609449	Brain_Putamen_basal_ganglia	0.973822	0.51086
TCP1	0.609478	Brain_Putamen_basal_ganglia	0.973822	0.510818
C19orf44	0.606812	Adipose_Subcutaneous	0.973826	-0.51463
CHCHD2	0.606908	Adipose_Subcutaneous	0.973826	-0.514493
DKK4	0.606932	Adipose_Subcutaneous	0.973826	-0.514458
AIMP2	0.606964	Adipose_Subcutaneous	0.973826	0.514412
LINC01170	0.681036	smultixcan	0.973829	-0.293845
AP001434.2	0.681103	smultixcan	0.973829	-0.410959
PNPLA5	0.681145	smultixcan	0.973829	0.599382
CLCNKB	0.681151	smultixcan	0.973829	-0.214409
PARP14	0.543571	Brain_Nucleus_accumbens_basal_ganglia	0.973832	-0.607422
NECTIN2	0.578295	Heart_Left_Ventricle	0.973833	-0.555877
NDUFAF5	0.653972	Heart_Atrial_Appendage	0.973836	-0.448251
HHIPL2	0.540045	Brain_Caudate_basal_ganglia	0.973841	0.612745
RPL28	0.540091	Brain_Caudate_basal_ganglia	0.973841	0.612676
KRT15	0.540091	Brain_Caudate_basal_ganglia	0.973841	0.612676
LINC01668	0.732864	Esophagus_Gastroesophageal_Junction	0.973843	0.341318
RPP21	0.732951	Esophagus_Gastroesophageal_Junction	0.973843	0.341203
RP11-344B5.2	0.732985	Esophagus_Gastroesophageal_Junction	0.973843	0.341157
MFGE8	0.649342	Pituitary	0.973844	0.454676
LIAS	0.649402	Pituitary	0.973844	0.454593
SNURF	0.649623	Pituitary	0.973844	-0.454286
SLC27A6	0.649736	Pituitary	0.973844	0.454128
XXbac-B444P24.14	0.6499	Pituitary	0.973844	-0.453901
PFKM	0.650042	Pituitary	0.973844	-0.453704
MKL2	0.650075	Pituitary	0.973844	0.453659
STAB2	0.650222	Pituitary	0.973844	-0.453453
RP11-13A1.1	0.650274	Pituitary	0.973844	0.453381
CAMK2B	0.650354	Pituitary	0.973844	0.453271
PLIN1	0.650758	Pituitary	0.973844	-0.452709
MAP2K2	0.650854	Pituitary	0.973844	0.452576
ZNF717	0.650869	Pituitary	0.973844	-0.452555
TRAPPC8	0.650869	Pituitary	0.973844	0.452555
ZNF30-AS1	0.650909	Pituitary	0.973844	0.4525
CRLF1	0.650909	Pituitary	0.973844	-0.4525
TRANK1	0.650929	Pituitary	0.973844	-0.452471
WDR34	0.65095	Pituitary	0.973844	-0.452442
C3orf49	0.651036	Pituitary	0.973844	-0.452323
INTS10	0.651074	Pituitary	0.973844	0.452271
PHF5A	0.651104	Pituitary	0.973844	0.452229
ACO2	0.651104	Pituitary	0.973844	-0.452229
TMEM255B	0.651197	Pituitary	0.973844	0.4521
SGSM1	0.65123	Pituitary	0.973844	-0.452055
CFAP206	0.651306	Pituitary	0.973844	0.451948
SMARCAD1	0.65138	Pituitary	0.973844	0.451846
B9D2	0.651382	Pituitary	0.973844	0.451843
GGA3	0.651548	Pituitary	0.973844	-0.451613
LDHB	0.651548	Pituitary	0.973844	-0.451613
ATP10D	0.651629	Pituitary	0.973844	0.4515
DHRS1	0.651637	Pituitary	0.973844	0.45149
RP11-187O7.3	0.651673	Pituitary	0.973844	-0.451439
PRICKLE4	0.651689	Pituitary	0.973844	-0.451417
TNFRSF10C	0.667121	Artery_Aorta	0.973845	-0.430103
LINC00987	0.599745	Brain_Hippocampus	0.973847	-0.524767
MMP15	0.599948	Brain_Hippocampus	0.973847	0.524476
NUDT16L1	0.600007	Brain_Hippocampus	0.973847	0.52439
ANKRD18A	0.600051	Brain_Hippocampus	0.973847	-0.524328
ARFGAP2	0.600279	Brain_Hippocampus	0.973847	0.524
CDH3	0.600285	Brain_Hippocampus	0.973847	-0.523991
RPP25	0.600721	Brain_Hippocampus	0.973847	-0.523364
RAD9A	0.600742	Brain_Hippocampus	0.973847	-0.523333
FBXO32	0.60085	Brain_Hippocampus	0.973847	0.523179
FBXO46	0.60085	Brain_Hippocampus	0.973847	0.523179
LINC01772	0.601164	Brain_Hippocampus	0.973847	-0.522727
RAB38	0.601219	Brain_Hippocampus	0.973847	-0.522648
UBE3B	0.601282	Brain_Hippocampus	0.973847	0.522558
VAPA	0.601375	Brain_Hippocampus	0.973847	-0.522424
SETD4	0.601378	Brain_Hippocampus	0.973847	-0.52242
ZNF133	0.601546	Brain_Hippocampus	0.973847	0.522178
SNX20	0.601582	Brain_Hippocampus	0.973847	-0.522127
RHEBL1	0.601584	Brain_Hippocampus	0.973847	-0.522124
JRK	0.601605	Brain_Hippocampus	0.973847	-0.522094
OCIAD1	0.601629	Brain_Hippocampus	0.973847	0.522059
CLDN7	0.601711	Brain_Hippocampus	0.973847	0.521942
TSPAN9	0.601756	Brain_Hippocampus	0.973847	0.521877
RNF112	0.601945	Brain_Hippocampus	0.973847	-0.521605
RAB30-AS1	0.601962	Brain_Hippocampus	0.973847	0.521582
APH1B	0.601997	Brain_Hippocampus	0.973847	-0.521531
ANTXR1	0.602415	Brain_Hippocampus	0.973847	-0.52093
SPON2	0.602483	Brain_Hippocampus	0.973847	-0.520833
POC1A	0.602569	Brain_Hippocampus	0.973847	-0.52071
SUGP1	0.602621	Brain_Hippocampus	0.973847	0.520635
CCPG1	0.602721	Brain_Hippocampus	0.973847	-0.520492
COL8A1	0.602776	Brain_Hippocampus	0.973847	-0.520413
ARHGEF5	0.602793	Brain_Hippocampus	0.973847	-0.520388
RP11-890B15.3	0.602838	Brain_Hippocampus	0.973847	-0.520324
XPA	0.602875	Brain_Hippocampus	0.973847	-0.52027
ARFIP2	0.602923	Brain_Hippocampus	0.973847	-0.520202
PCDH10	0.603064	Brain_Hippocampus	0.973847	0.52
LYST	0.603064	Brain_Hippocampus	0.973847	0.52
CEACAM19	0.603064	Brain_Hippocampus	0.973847	0.52
RGPD8	0.603159	Brain_Hippocampus	0.973847	-0.519862
USP5	0.603426	Brain_Hippocampus	0.973847	0.519481
QSOX1	0.603526	Brain_Hippocampus	0.973847	0.519337
HIKESHI	0.603876	Brain_Hippocampus	0.973847	0.518834
TMEM59	0.603971	Brain_Hippocampus	0.973847	-0.518699
CYP4F3	0.604043	Brain_Hippocampus	0.973847	-0.518596
POLE4	0.604231	Brain_Hippocampus	0.973847	-0.518326
DGCR8	0.604254	Brain_Hippocampus	0.973847	0.518293
PARS2	0.604285	Brain_Hippocampus	0.973847	0.518248
ZNF426	0.604352	Brain_Hippocampus	0.973847	0.518152
AC007228.5	0.604408	Brain_Hippocampus	0.973847	-0.518072
POLR2G	0.604425	Brain_Hippocampus	0.973847	0.518048
PGBD1	0.604453	Brain_Hippocampus	0.973847	0.518008
RP11-479O9.4	0.604468	Brain_Hippocampus	0.973847	0.517986
ERCC6	0.604468	Brain_Hippocampus	0.973847	-0.517986
KCNG1	0.604493	Brain_Hippocampus	0.973847	0.517951
H2AFX	0.604603	Brain_Hippocampus	0.973847	0.517793
RP11-569D9.5	0.604633	Brain_Hippocampus	0.973847	-0.51775
TMEM206	0.604705	Brain_Hippocampus	0.973847	-0.517647
ACP1	0.604714	Brain_Hippocampus	0.973847	0.517634
PCDHGA11	0.604807	Brain_Hippocampus	0.973847	-0.517501
LINC01571	0.604819	Brain_Hippocampus	0.973847	0.517483
HIKESHI	0.562288	Ovary	0.973848	0.579446
EXOC3L4	0.618173	Lung	0.973856	0.498441
PLA2G5	0.647722	Adrenal_Gland	0.973859	0.456929
TOP3B	0.603667	Spleen	0.973861	0.519134
CHCHD2	0.545193	Brain_Frontal_Cortex_BA9	0.973862	0.604978
ARL6IP6	0.54526	Brain_Frontal_Cortex_BA9	0.973862	-0.604878
RP11-387H17.4	0.580984	Vagina	0.973867	0.551948
GPR25	0.60966	Brain_Putamen_basal_ganglia	0.973876	-0.510559
KNSTRN	0.60976	Brain_Putamen_basal_ganglia	0.973876	-0.510417
RNF170	0.609908	Brain_Putamen_basal_ganglia	0.973876	0.510204
ARHGEF37	0.609981	Brain_Putamen_basal_ganglia	0.973876	0.510101
SLC35D2	0.610051	Brain_Putamen_basal_ganglia	0.973876	0.51
CTD-2186M15.3	0.610111	Brain_Putamen_basal_ganglia	0.973876	-0.509915
GOLPH3	0.610111	Brain_Putamen_basal_ganglia	0.973876	-0.509915
FPR2	0.610256	Brain_Putamen_basal_ganglia	0.973876	-0.509709
MAP4K4	0.610277	Brain_Putamen_basal_ganglia	0.973876	-0.509677
NAALAD2	0.780313	Esophagus_Muscularis	0.973876	-0.278912
GRB7	0.780333	Esophagus_Muscularis	0.973876	0.278884
RP11-442O1.3	0.577902	Brain_Anterior_cingulate_cortex_BA24	0.973877	0.556452
ZNF563	0.578095	Brain_Anterior_cingulate_cortex_BA24	0.973877	0.556169
PAPD5	0.578127	Brain_Anterior_cingulate_cortex_BA24	0.973877	0.556122
ZNF484	0.578178	Brain_Anterior_cingulate_cortex_BA24	0.973877	0.556048
ATP6V1F	0.578281	Brain_Anterior_cingulate_cortex_BA24	0.973877	-0.555897
PLA2R1	0.578418	Brain_Anterior_cingulate_cortex_BA24	0.973877	0.555697
ABCA6	0.578515	Brain_Anterior_cingulate_cortex_BA24	0.973877	-0.555556
FMN1	0.578575	Brain_Anterior_cingulate_cortex_BA24	0.973877	-0.555467
SPACA9	0.578697	Brain_Anterior_cingulate_cortex_BA24	0.973877	-0.555288
FHOD3	0.578777	Brain_Anterior_cingulate_cortex_BA24	0.973877	-0.555172
TACC3	0.578853	Brain_Anterior_cingulate_cortex_BA24	0.973877	-0.555061
CDC6	0.578875	Brain_Anterior_cingulate_cortex_BA24	0.973877	-0.555028
EIF5A	0.579035	Brain_Anterior_cingulate_cortex_BA24	0.973877	0.554795
MED28	0.579035	Brain_Anterior_cingulate_cortex_BA24	0.973877	-0.554795
ERP27	0.579114	Brain_Anterior_cingulate_cortex_BA24	0.973877	0.55468
DMKN	0.553163	Adipose_Visceral_Omentum	0.973882	0.593027
USP18	0.553244	Adipose_Visceral_Omentum	0.973882	-0.592905
COG7	0.553303	Adipose_Visceral_Omentum	0.973882	-0.592818
INPP4A	0.571496	Colon_Sigmoid	0.97389	-0.565849
SFSWAP	0.571544	Colon_Sigmoid	0.97389	-0.565779
CHKB	0.601354	Thyroid	0.973892	-0.522455
FAM26F	0.60142	Thyroid	0.973892	-0.52236
PMP2	0.5811	Vagina	0.973895	0.551778
IMPA2	0.581478	Vagina	0.973895	0.551227
C11orf58	0.581612	Vagina	0.973895	-0.551031
GMFB	0.58162	Vagina	0.973895	0.55102
PIGZ	0.581631	Vagina	0.973895	0.551004
LY6D	0.581672	Vagina	0.973895	0.550943
RP11-572O17.1	0.581703	Vagina	0.973895	0.550898
CYP1A1	0.581738	Vagina	0.973895	0.550847
SLC2A3	0.670288	Kidney_Cortex	0.973897	-0.425753
LIN52	0.670369	Kidney_Cortex	0.973897	0.425641
LTN1	0.670385	Kidney_Cortex	0.973897	-0.42562
KCTD9	0.670493	Kidney_Cortex	0.973897	-0.425471
GARS	0.618365	Lung	0.973905	-0.498168
CCDC59	0.618435	Lung	0.973905	0.498069
RBM45	0.618453	Lung	0.973905	0.498044
RP11-274B21.10	0.61878	Lung	0.973905	-0.497581
ATG13	0.61881	Lung	0.973905	-0.497537
HARBI1	0.61881	Lung	0.973905	0.497537
LINC01616	0.618888	Lung	0.973905	-0.497427
OLIG2	0.619099	Lung	0.973905	0.497127
ARL2	0.619156	Lung	0.973905	-0.497047
RP11-388C12.5	0.619185	Lung	0.973905	0.497006
GAR1	0.619444	Lung	0.973905	-0.496639
TSSK4	0.619472	Lung	0.973905	-0.496599
PIBF1	0.619505	Lung	0.973905	0.496552
DNAJC3-AS1	0.619574	Lung	0.973905	0.496454
NLRC4	0.619574	Lung	0.973905	0.496454
ZNF496	0.619574	Lung	0.973905	0.496454
SNX6	0.619618	Lung	0.973905	-0.496391
PHTF2	0.619634	Lung	0.973905	0.496369
RP4-781K5.7	0.619647	Lung	0.973905	0.49635
RILPL1	0.654102	Heart_Atrial_Appendage	0.973907	0.448071
KNSTRN	0.606116	Liver	0.973907	-0.515625
TSSC4	0.606201	Liver	0.973907	0.515504
LAMC1	0.606441	Liver	0.973907	0.515161
CARNS1	0.606446	Liver	0.973907	0.515153
MMEL1	0.606539	Liver	0.973907	-0.515021
MT1G	0.606564	Liver	0.973907	-0.514985
RBM25	0.606636	Liver	0.973907	-0.514881
PAXBP1	0.606819	Liver	0.973907	0.51462
SPNS1	0.606908	Liver	0.973907	0.514493
UNC119B	0.606908	Liver	0.973907	-0.514493
S100A14	0.606908	Liver	0.973907	-0.514493
MAN1A2	0.647971	Adrenal_Gland	0.973912	-0.456582
HCG11	0.648015	Adrenal_Gland	0.973912	0.456522
PJA2	0.648015	Adrenal_Gland	0.973912	0.456522
ZNF343	0.645621	Small_Intestine_Terminal_Ileum	0.973913	0.459854
CAND1	0.645621	Small_Intestine_Terminal_Ileum	0.973913	-0.459854
FAM102B	0.607099	Adipose_Subcutaneous	0.973918	0.514219
SUCLG2	0.594467	Brain_Cortex	0.973921	-0.532374
BAHD1	0.594467	Brain_Cortex	0.973921	-0.532374
LRP1B	0.619735	Lung	0.973923	0.496226
RHEBL1	0.601584	Thyroid	0.973927	-0.522124
MAPK1IP1L	0.601629	Thyroid	0.973927	-0.522059
LIFR	0.601675	Thyroid	0.973927	-0.521994
ABHD11	0.601736	Thyroid	0.973927	0.521906
DVL1	0.579235	Brain_Anterior_cingulate_cortex_BA24	0.973934	0.554502
MRPL15	0.651831	Pituitary	0.973939	-0.451219
ZNF621	0.654492	Heart_Atrial_Appendage	0.973955	0.447531
ECI2	0.654503	Heart_Atrial_Appendage	0.973955	-0.447516
RP11-399K21.11	0.654743	Heart_Atrial_Appendage	0.973955	-0.447183
FAM20A	0.65475	Heart_Atrial_Appendage	0.973955	-0.447173
CLUL1	0.654858	Heart_Atrial_Appendage	0.973955	-0.447024
RPH3AL	0.654928	Heart_Atrial_Appendage	0.973955	-0.446927
TECPR1	0.655024	Heart_Atrial_Appendage	0.973955	0.446794
CA4	0.655347	Heart_Atrial_Appendage	0.973955	-0.446347
RP11-227D13.1	0.655369	Heart_Atrial_Appendage	0.973955	0.446317
LIN54	0.655566	Heart_Atrial_Appendage	0.973955	0.446043
WNT2	0.655566	Heart_Atrial_Appendage	0.973955	-0.446043
SALL1	0.655636	Heart_Atrial_Appendage	0.973955	0.445946
ERBB4	0.655927	Heart_Atrial_Appendage	0.973955	-0.445544
COG7	0.65596	Heart_Atrial_Appendage	0.973955	-0.445498
LIMS2	0.656011	Heart_Atrial_Appendage	0.973955	0.445427
CDRT4	0.656135	Heart_Atrial_Appendage	0.973955	0.445255
SCFD2	0.656135	Heart_Atrial_Appendage	0.973955	0.445255
ZNF326	0.656161	Heart_Atrial_Appendage	0.973955	0.445219
SERBP1	0.656203	Heart_Atrial_Appendage	0.973955	-0.445161
CHRAC1	0.656232	Heart_Atrial_Appendage	0.973955	-0.445122
TMCO6	0.656234	Heart_Atrial_Appendage	0.973955	0.445118
HDDC3	0.656259	Heart_Atrial_Appendage	0.973955	-0.445085
SYNDIG1L	0.6563	Heart_Atrial_Appendage	0.973955	-0.445028
CTD-2538C1.2	0.656488	Heart_Atrial_Appendage	0.973955	-0.444767
EPS8L2	0.656498	Heart_Atrial_Appendage	0.973955	-0.444753
SDCCAG3	0.656694	Heart_Atrial_Appendage	0.973955	-0.444482
RP11-18H21.1	0.656721	Heart_Atrial_Appendage	0.973955	0.444444
PEX13	0.656721	Heart_Atrial_Appendage	0.973955	0.444444
C3AR1	0.656721	Heart_Atrial_Appendage	0.973955	0.444444
ZNF568	0.656928	Heart_Atrial_Appendage	0.973955	-0.444159
LINC01011	0.657105	Heart_Atrial_Appendage	0.973955	-0.443914
FAM98C	0.657172	Heart_Atrial_Appendage	0.973955	0.443822
WARS2	0.657248	Heart_Atrial_Appendage	0.973955	0.443716
ANKRD40	0.657253	Heart_Atrial_Appendage	0.973955	-0.443709
SEC24D	0.657287	Heart_Atrial_Appendage	0.973955	-0.443662
GUCY2C	0.657287	Heart_Atrial_Appendage	0.973955	-0.443662
TBC1D9B	0.657352	Heart_Atrial_Appendage	0.973955	0.443572
POLR2M	0.657661	Heart_Atrial_Appendage	0.973955	0.443145
MYRFL	0.657663	Heart_Atrial_Appendage	0.973955	-0.443142
RP11-1094H24.4	0.657688	Heart_Atrial_Appendage	0.973955	0.443107
CYTH3	0.657817	Heart_Atrial_Appendage	0.973955	0.442929
TTLL4	0.657861	Heart_Atrial_Appendage	0.973955	0.442868
ZNF343	0.657927	Heart_Atrial_Appendage	0.973955	0.442777
RCSD1	0.657959	Heart_Atrial_Appendage	0.973955	0.442733
CCDC113	0.657977	Heart_Atrial_Appendage	0.973955	-0.442708
ST5	0.658038	Heart_Atrial_Appendage	0.973955	0.442623
GABPB2	0.658118	Heart_Atrial_Appendage	0.973955	0.442514
RP11-291B21.2	0.658182	Heart_Atrial_Appendage	0.973955	-0.442424
CACNB4	0.658191	Heart_Atrial_Appendage	0.973955	0.442412
SH2B1	0.658468	Heart_Atrial_Appendage	0.973955	-0.442029
LINC00324	0.658515	Heart_Atrial_Appendage	0.973955	-0.441964
LINC02175	0.658999	Heart_Atrial_Appendage	0.973955	-0.441296
GRASP	0.65904	Heart_Atrial_Appendage	0.973955	-0.441239
RAB3GAP2	0.659102	Heart_Atrial_Appendage	0.973955	0.441153
SLC25A41	0.659116	Heart_Atrial_Appendage	0.973955	-0.441134
CYLD	0.659419	Heart_Atrial_Appendage	0.973955	-0.440716
RNFT2	0.659446	Heart_Atrial_Appendage	0.973955	-0.440678
NEMP1	0.659446	Heart_Atrial_Appendage	0.973955	-0.440678
YIPF7	0.659532	Heart_Atrial_Appendage	0.973955	0.440559
BEND4	0.659592	Heart_Atrial_Appendage	0.973955	-0.440476
AP1G2	0.659671	Heart_Atrial_Appendage	0.973955	-0.440367
GZMB	0.659683	Heart_Atrial_Appendage	0.973955	-0.440351
YEATS4	0.659723	Heart_Atrial_Appendage	0.973955	-0.440296
MTHFS	0.659745	Heart_Atrial_Appendage	0.973955	-0.440265
GPR65	0.659755	Heart_Atrial_Appendage	0.973955	-0.440252
FASLG	0.659813	Heart_Atrial_Appendage	0.973955	-0.440171
CHST11	0.659937	Heart_Atrial_Appendage	0.973955	-0.44
LINC01116	0.659984	Heart_Atrial_Appendage	0.973955	0.439935
LYAR	0.660339	Heart_Atrial_Appendage	0.973955	-0.439445
ZBTB49	0.660339	Heart_Atrial_Appendage	0.973955	-0.439445
EPHA4	0.66038	Heart_Atrial_Appendage	0.973955	-0.439389
PDE1B	0.660446	Heart_Atrial_Appendage	0.973955	0.439297
PPID	0.660664	Heart_Atrial_Appendage	0.973955	0.438996
GJB5	0.660771	Heart_Atrial_Appendage	0.973955	-0.438849
FOXF1	0.660771	Heart_Atrial_Appendage	0.973955	-0.438849
RP11-464F9.22	0.660824	Heart_Atrial_Appendage	0.973955	-0.438776
RP4-564F22.5	0.660906	Heart_Atrial_Appendage	0.973955	0.438663
AC006273.4	0.660907	Heart_Atrial_Appendage	0.973955	0.438662
ANXA3	0.660921	Heart_Atrial_Appendage	0.973955	0.438642
DROSHA	0.660991	Heart_Atrial_Appendage	0.973955	0.438546
RP11-526I2.5	0.661016	Heart_Atrial_Appendage	0.973955	-0.438511
C12orf29	0.661092	Heart_Atrial_Appendage	0.973955	0.438406
ABCF3	0.661374	Heart_Atrial_Appendage	0.973955	-0.438017
HDHD5	0.661418	Heart_Atrial_Appendage	0.973955	-0.437956
DNAJB6	0.661418	Heart_Atrial_Appendage	0.973955	-0.437956
OXGR1	0.661459	Heart_Atrial_Appendage	0.973955	-0.437899
TMEM161B	0.661471	Heart_Atrial_Appendage	0.973955	0.437884
IMMP2L	0.661491	Heart_Atrial_Appendage	0.973955	-0.437855
ATP6V0A1	0.661491	Heart_Atrial_Appendage	0.973955	-0.437855
CCDC114	0.661508	Heart_Atrial_Appendage	0.973955	0.437832
ADAP1	0.66177	Heart_Atrial_Appendage	0.973955	-0.437471
ZFYVE26	0.662049	Heart_Atrial_Appendage	0.973955	0.437086
CTB-133G6.1	0.66227	Heart_Atrial_Appendage	0.973955	0.436782
LINC01852	0.662338	Heart_Atrial_Appendage	0.973955	-0.436688
FUBP1	0.662353	Heart_Atrial_Appendage	0.973955	-0.436667
GIPC2	0.662353	Heart_Atrial_Appendage	0.973955	0.436667
CDT1	0.6625	Heart_Atrial_Appendage	0.973955	0.436464
VSTM4	0.662573	Heart_Atrial_Appendage	0.973955	-0.436364
PLPP6	0.662636	Heart_Atrial_Appendage	0.973955	0.436276
TRAK1	0.662638	Heart_Atrial_Appendage	0.973955	-0.436274
LLGL2	0.662844	Heart_Atrial_Appendage	0.973955	-0.43599
NPAS3	0.662961	Heart_Atrial_Appendage	0.973955	0.435829
ZNF121	0.66297	Heart_Atrial_Appendage	0.973955	-0.435816
STKLD1	0.663109	Heart_Atrial_Appendage	0.973955	-0.435624
PLEKHA6	0.663151	Heart_Atrial_Appendage	0.973955	-0.435567
NDST1	0.663171	Heart_Atrial_Appendage	0.973955	0.43554
RALGAPA1	0.663211	Heart_Atrial_Appendage	0.973955	0.435484
LRRC1	0.663273	Heart_Atrial_Appendage	0.973955	-0.435399
CORO7	0.663291	Heart_Atrial_Appendage	0.973955	0.435374
EVA1A	0.663385	Heart_Atrial_Appendage	0.973955	-0.435244
UPF2	0.663399	Heart_Atrial_Appendage	0.973955	-0.435225
PTP4A2	0.663426	Heart_Atrial_Appendage	0.973955	-0.435188
ZNF85	0.663562	Heart_Atrial_Appendage	0.973955	0.435
LKAAEAR1	0.66372	Heart_Atrial_Appendage	0.973955	-0.434783
HOXB3	0.66372	Heart_Atrial_Appendage	0.973955	0.434783
PRDM8	0.663931	Heart_Atrial_Appendage	0.973955	-0.434493
CCDC36	0.663938	Heart_Atrial_Appendage	0.973955	-0.434483
ACE	0.664007	Heart_Atrial_Appendage	0.973955	0.434387
NACC2	0.6642	Heart_Atrial_Appendage	0.973955	0.434121
LMNB1	0.664205	Heart_Atrial_Appendage	0.973955	-0.434115
ASPA	0.664297	Heart_Atrial_Appendage	0.973955	-0.433988
VSIG10L	0.664307	Heart_Atrial_Appendage	0.973955	0.433974
MFSD12	0.664417	Heart_Atrial_Appendage	0.973955	0.433824
LLNLF-187D8.1	0.664441	Heart_Atrial_Appendage	0.973955	-0.43379
FRMD4B	0.664499	Heart_Atrial_Appendage	0.973955	-0.43371
RNMT	0.664507	Heart_Atrial_Appendage	0.973955	0.433699
UBAC2-AS1	0.664603	Heart_Atrial_Appendage	0.973955	-0.433566
PIK3R5	0.664669	Heart_Atrial_Appendage	0.973955	0.433476
PLEKHG5	0.664773	Heart_Atrial_Appendage	0.973955	0.433333
POP4	0.66493	Heart_Atrial_Appendage	0.973955	0.433117
RIOK1	0.66495	Heart_Atrial_Appendage	0.973955	-0.433089
RP11-350N15.5	0.665064	Heart_Atrial_Appendage	0.973955	0.432933
CYGB	0.665095	Heart_Atrial_Appendage	0.973955	-0.432889
IDH3A	0.665311	Heart_Atrial_Appendage	0.973955	0.432592
SUV39H2	0.665327	Heart_Atrial_Appendage	0.973955	-0.43257
LINC01474	0.665654	Heart_Atrial_Appendage	0.973955	-0.43212
ACR	0.66567	Heart_Atrial_Appendage	0.973955	-0.432099
CD2AP	0.665839	Heart_Atrial_Appendage	0.973955	0.431866
ATP6V1C2	0.66596	Heart_Atrial_Appendage	0.973955	-0.4317
SETD2	0.665992	Heart_Atrial_Appendage	0.973955	0.431655
HK3	0.666015	Heart_Atrial_Appendage	0.973955	-0.431624
HSPA12B	0.666047	Heart_Atrial_Appendage	0.973955	0.431579
TOMM70	0.6661	Heart_Atrial_Appendage	0.973955	-0.431507
HLCS	0.666137	Heart_Atrial_Appendage	0.973955	0.431456
ZNF571	0.666569	Heart_Atrial_Appendage	0.973955	-0.430862
PDCD7	0.666636	Heart_Atrial_Appendage	0.973955	0.430769
EPHA1	0.666656	Heart_Atrial_Appendage	0.973955	0.430742
B4GALT2	0.666718	Heart_Atrial_Appendage	0.973955	0.430657
PDE1A	0.666718	Heart_Atrial_Appendage	0.973955	0.430657
MLKL	0.666718	Heart_Atrial_Appendage	0.973955	0.430657
C5orf15	0.666762	Heart_Atrial_Appendage	0.973955	-0.430596
SRP72	0.666776	Heart_Atrial_Appendage	0.973955	-0.430577
NID2	0.666792	Heart_Atrial_Appendage	0.973955	-0.430556
SERPIND1	0.666858	Heart_Atrial_Appendage	0.973955	-0.430464
FTCDNL1	0.666919	Heart_Atrial_Appendage	0.973955	-0.43038
IFIH1	0.66693	Heart_Atrial_Appendage	0.973955	-0.430365
TMCC1	0.667046	Heart_Atrial_Appendage	0.973955	-0.430206
CAPRIN1	0.66735	Heart_Atrial_Appendage	0.973955	0.429788
PCGF3	0.66735	Heart_Atrial_Appendage	0.973955	0.429787
MT1E	0.667547	Heart_Atrial_Appendage	0.973955	-0.429517
KIF26A	0.667555	Heart_Atrial_Appendage	0.973955	0.429506
RP11-64C12.8	0.667859	Heart_Atrial_Appendage	0.973955	-0.429088
UQCR10	0.667866	Heart_Atrial_Appendage	0.973955	0.429078
ZNF667	0.667912	Heart_Atrial_Appendage	0.973955	0.429016
ADA	0.667918	Heart_Atrial_Appendage	0.973955	-0.429007
TM2D3	0.668071	Heart_Atrial_Appendage	0.973955	-0.428797
STX8	0.668238	Heart_Atrial_Appendage	0.973955	-0.428568
CECR2	0.668329	Heart_Atrial_Appendage	0.973955	-0.428442
PLEK2	0.668735	Heart_Atrial_Appendage	0.973955	0.427885
TSTD1	0.668766	Heart_Atrial_Appendage	0.973955	-0.427842
CPT1B	0.668952	Heart_Atrial_Appendage	0.973955	0.427586
FFAR2	0.669074	Heart_Atrial_Appendage	0.973955	0.427419
SH3RF3	0.669277	Heart_Atrial_Appendage	0.973955	-0.427141
PARP1	0.669319	Heart_Atrial_Appendage	0.973955	0.427083
CLEC4A	0.669404	Heart_Atrial_Appendage	0.973955	-0.426966
UBAP1	0.669452	Heart_Atrial_Appendage	0.973955	0.426901
C1GALT1	0.669509	Heart_Atrial_Appendage	0.973955	0.426822
RP11-849F2.9	0.669572	Heart_Atrial_Appendage	0.973955	-0.426735
MSRB2	0.669622	Heart_Atrial_Appendage	0.973955	0.426667
HAPLN3	0.669655	Heart_Atrial_Appendage	0.973955	0.426621
UCP3	0.66969	Heart_Atrial_Appendage	0.973955	0.426573
TTC7B	0.66969	Heart_Atrial_Appendage	0.973955	0.426573
RP11-819C21.1	0.669721	Heart_Atrial_Appendage	0.973955	0.426531
C19orf73	0.669818	Heart_Atrial_Appendage	0.973955	-0.426398
TRIM58	0.66991	Heart_Atrial_Appendage	0.973955	-0.426272
CTD-2062F14.3	0.669911	Heart_Atrial_Appendage	0.973955	-0.42627
TMEM223	0.669922	Heart_Atrial_Appendage	0.973955	-0.426255
TMEM63A	0.670034	Heart_Atrial_Appendage	0.973955	0.426101
IPO7	0.670255	Heart_Atrial_Appendage	0.973955	-0.425798
FAM109B	0.670354	Heart_Atrial_Appendage	0.973955	0.425663
USP16	0.670385	Heart_Atrial_Appendage	0.973955	0.42562
CHAD	0.670435	Heart_Atrial_Appendage	0.973955	0.425551
MBD4	0.670461	Heart_Atrial_Appendage	0.973955	0.425516
C19orf48	0.670469	Heart_Atrial_Appendage	0.973955	0.425505
SPAG4	0.670517	Heart_Atrial_Appendage	0.973955	-0.425439
AHCYL1	0.670535	Heart_Atrial_Appendage	0.973955	-0.425414
RINT1	0.670728	Heart_Atrial_Appendage	0.973955	0.42515
TMPRSS5	0.671123	Heart_Atrial_Appendage	0.973955	0.424608
GCHFR	0.671124	Heart_Atrial_Appendage	0.973955	0.424606
ALAD	0.671261	Heart_Atrial_Appendage	0.973955	-0.424419
RP11-181C3.1	0.671347	Heart_Atrial_Appendage	0.973955	-0.424301
DDI2	0.671391	Heart_Atrial_Appendage	0.973955	-0.424239
RNF214	0.671531	Heart_Atrial_Appendage	0.973955	-0.424047
GLP1R	0.671555	Heart_Atrial_Appendage	0.973955	0.424015
LGALS7	0.671575	Heart_Atrial_Appendage	0.973955	0.423987
CDH3	0.671616	Heart_Atrial_Appendage	0.973955	-0.423931
TNFAIP6	0.671625	Heart_Atrial_Appendage	0.973955	0.423919
ABHD14A	0.671648	Heart_Atrial_Appendage	0.973955	-0.423888
SLC25A21	0.671682	Heart_Atrial_Appendage	0.973955	-0.423841
SNCA	0.671734	Heart_Atrial_Appendage	0.973955	0.423769
TEP1	0.671849	Heart_Atrial_Appendage	0.973955	0.423611
RADIL	0.67188	Heart_Atrial_Appendage	0.973955	0.423569
TSPAN15	0.672014	Heart_Atrial_Appendage	0.973955	0.423385
ESM1	0.672034	Heart_Atrial_Appendage	0.973955	0.423358
CASC10	0.672053	Heart_Atrial_Appendage	0.973955	0.423332
GBP4	0.672067	Heart_Atrial_Appendage	0.973955	-0.423313
PFKP	0.672134	Heart_Atrial_Appendage	0.973955	0.423221
KCTD3	0.672283	Heart_Atrial_Appendage	0.973955	-0.423017
LINC01506	0.67229	Heart_Atrial_Appendage	0.973955	-0.423007
CDK5RAP2	0.67238	Heart_Atrial_Appendage	0.973955	-0.422884
PSMG3-AS1	0.672451	Heart_Atrial_Appendage	0.973955	-0.422787
PIK3C2B	0.672478	Heart_Atrial_Appendage	0.973955	-0.42275
SENP7	0.672497	Heart_Atrial_Appendage	0.973955	0.422724
CHD1L	0.67253	Heart_Atrial_Appendage	0.973955	-0.422678
PKP2	0.672689	Heart_Atrial_Appendage	0.973955	-0.42246
LCN6	0.672846	Heart_Atrial_Appendage	0.973955	-0.422245
NFATC2IP	0.673009	Heart_Atrial_Appendage	0.973955	0.422022
PSD4	0.673167	Heart_Atrial_Appendage	0.973955	0.421806
RP11-834C11.11	0.673177	Heart_Atrial_Appendage	0.973955	-0.421792
CHRFAM7A	0.67329	Heart_Atrial_Appendage	0.973955	-0.421637
STOML1	0.673387	Heart_Atrial_Appendage	0.973955	0.421504
AC097721.2	0.673522	Heart_Atrial_Appendage	0.973955	-0.42132
SPOPL	0.673522	Heart_Atrial_Appendage	0.973955	0.42132
COL19A1	0.673569	Heart_Atrial_Appendage	0.973955	0.421255
SPATA13	0.673717	Heart_Atrial_Appendage	0.973955	-0.421053
SLC43A2	0.673717	Heart_Atrial_Appendage	0.973955	-0.421053
CPLX1	0.673792	Heart_Atrial_Appendage	0.973955	-0.420949
PRIMPOL	0.673907	Heart_Atrial_Appendage	0.973955	-0.420792
ZSCAN12	0.674076	Heart_Atrial_Appendage	0.973955	-0.420561
ZDHHC5	0.674187	Heart_Atrial_Appendage	0.973955	0.420408
SRC	0.674206	Heart_Atrial_Appendage	0.973955	0.420382
RIN1	0.674238	Heart_Atrial_Appendage	0.973955	-0.420339
KPNA6	0.674363	Heart_Atrial_Appendage	0.973955	-0.420168
AC005301.9	0.674466	Heart_Atrial_Appendage	0.973955	0.420027
SEMA3G	0.674485	Heart_Atrial_Appendage	0.973955	-0.42
TBL1XR1	0.674513	Heart_Atrial_Appendage	0.973955	-0.419962
RPS20	0.674731	Heart_Atrial_Appendage	0.973955	0.419664
GABRP	0.674792	Heart_Atrial_Appendage	0.973955	0.41958
CDR2L	0.674792	Heart_Atrial_Appendage	0.973955	0.41958
CLEC16A	0.674821	Heart_Atrial_Appendage	0.973955	0.41954
IQCB1	0.674854	Heart_Atrial_Appendage	0.973955	0.419495
LTA4H	0.674996	Heart_Atrial_Appendage	0.973955	0.419302
SMCO3	0.675031	Heart_Atrial_Appendage	0.973955	-0.419254
TRMT112	0.675074	Heart_Atrial_Appendage	0.973955	-0.419195
KCTD13	0.67513	Heart_Atrial_Appendage	0.973955	-0.419118
COLEC12	0.675275	Heart_Atrial_Appendage	0.973955	-0.418919
RTN4RL1	0.675275	Heart_Atrial_Appendage	0.973955	0.418919
CAB39L	0.675397	Heart_Atrial_Appendage	0.973955	0.418753
RP11-400K9.4	0.675679	Heart_Atrial_Appendage	0.973955	0.418367
USP1	0.675681	Heart_Atrial_Appendage	0.973955	0.418365
RP11-563J2.2	0.675696	Heart_Atrial_Appendage	0.973955	0.418344
C1orf27	0.675708	Heart_Atrial_Appendage	0.973955	-0.418327
RP11-380B4.3	0.675727	Heart_Atrial_Appendage	0.973955	-0.418301
C15orf52	0.67575	Heart_Atrial_Appendage	0.973955	0.418269
PIGQ	0.733182	Esophagus_Gastroesophageal_Junction	0.973958	0.340896
AGPAT4	0.733233	Esophagus_Gastroesophageal_Junction	0.973958	-0.340828
KNDC1	0.741917	Artery_Coronary	0.973958	0.329316
TRABD2B	0.741953	Artery_Coronary	0.973958	0.329268
SLC22A18AS	0.742195	Artery_Coronary	0.973958	0.328947
FAM69B	0.742299	Artery_Coronary	0.973958	0.32881
RP11-448A19.1	0.742313	Artery_Coronary	0.973958	-0.328792
RHD	0.742404	Artery_Coronary	0.973958	-0.328671
JPH3	0.742558	Artery_Coronary	0.973958	0.328467
TMX1	0.742558	Artery_Coronary	0.973958	0.328467
ZNF266	0.742558	Artery_Coronary	0.973958	-0.328467
ZNF500	0.742637	Artery_Coronary	0.973958	-0.328363
RPSA	0.742689	Artery_Coronary	0.973958	0.328295
PODXL2	0.742745	Artery_Coronary	0.973958	0.328221
STMN2	0.742841	Artery_Coronary	0.973958	-0.328094
LINC02033	0.743011	Artery_Coronary	0.973958	0.327869
DDI2	0.74303	Artery_Coronary	0.973958	-0.327843
RMND1	0.743062	Artery_Coronary	0.973958	0.327801
CEBPB	0.74317	Artery_Coronary	0.973958	0.327658
SFRP5	0.74318	Artery_Coronary	0.973958	-0.327645
ST3GAL4	0.540994	Stomach	0.973962	-0.611311
RIOK2	0.541067	Stomach	0.973962	0.6112
ZNF626	0.541081	Stomach	0.973962	0.611179
ZNF8	0.565748	Minor_Salivary_Gland	0.973964	-0.574324
LOXHD1	0.565748	Minor_Salivary_Gland	0.973964	0.574324
TMEM179	0.565831	Minor_Salivary_Gland	0.973964	-0.574202
PLAC8L1	0.565868	Minor_Salivary_Gland	0.973964	0.574148
SRPK1	0.533319	Pancreas	0.973968	0.622947
ARHGAP25	0.543893	Brain_Nucleus_accumbens_basal_ganglia	0.973968	0.606936
GRHL3	0.543902	Brain_Nucleus_accumbens_basal_ganglia	0.973968	0.606923
KCNJ4	0.544022	Brain_Nucleus_accumbens_basal_ganglia	0.973968	-0.606742
DAB2	0.544058	Brain_Nucleus_accumbens_basal_ganglia	0.973968	0.606687
C1orf54	0.544145	Brain_Nucleus_accumbens_basal_ganglia	0.973968	0.606557
FANCD2	0.544145	Brain_Nucleus_accumbens_basal_ganglia	0.973968	-0.606557
FANCD2	0.544145	Nerve_Tibial	0.97397	-0.606557
CEP83-AS1	0.544162	Nerve_Tibial	0.97397	0.606532
PTPN12	0.544457	Nerve_Tibial	0.97397	-0.606088
PUF60	0.544621	Nerve_Tibial	0.97397	0.605839
SPPL3	0.544641	Nerve_Tibial	0.97397	0.605809
FZD3	0.544758	Nerve_Tibial	0.97397	0.605634
ROBO3	0.544786	Nerve_Tibial	0.97397	0.605592
PAQR9	0.544803	Nerve_Tibial	0.97397	-0.605566
BMPER	0.544842	Nerve_Tibial	0.97397	-0.605507
APOBR	0.545004	Nerve_Tibial	0.97397	-0.605263
LRPAP1	0.545004	Nerve_Tibial	0.97397	0.605263
RP11-114F10.2	0.545099	Nerve_Tibial	0.97397	-0.60512
GNG12	0.545116	Nerve_Tibial	0.97397	-0.605096
CELF1	0.545221	Nerve_Tibial	0.97397	-0.604937
SNX25	0.545273	Nerve_Tibial	0.97397	-0.604859
KIAA0513	0.545318	Nerve_Tibial	0.97397	-0.60479
ARL6IP6	0.54533	Nerve_Tibial	0.97397	-0.604773
RHOD	0.545527	Nerve_Tibial	0.97397	-0.604476
DENND6B	0.545633	Nerve_Tibial	0.97397	-0.604317
SLC12A5	0.545659	Nerve_Tibial	0.97397	-0.604278
WARS2	0.545689	Nerve_Tibial	0.97397	0.604232
LINC01060	0.545864	Nerve_Tibial	0.97397	-0.60397
NPRL3	0.54595	Nerve_Tibial	0.97397	-0.603839
MCEE	0.54606	Nerve_Tibial	0.97397	0.603674
MAGEF1	0.546147	Nerve_Tibial	0.97397	-0.603544
C2CD3	0.546269	Nerve_Tibial	0.97397	-0.60336
CYB5R4	0.546287	Nerve_Tibial	0.97397	-0.603333
RRP7A	0.546429	Nerve_Tibial	0.97397	-0.60312
IRAK1BP1	0.546515	Nerve_Tibial	0.97397	0.60299
ST5	0.546548	Nerve_Tibial	0.97397	0.602941
RP11-571M6.18	0.546628	Nerve_Tibial	0.97397	-0.60282
KLLN	0.546639	Nerve_Tibial	0.97397	0.602804
PEX11G	0.546682	Nerve_Tibial	0.97397	-0.60274
RNU6ATAC35P	0.546742	Nerve_Tibial	0.97397	-0.602649
AP001056.1	0.546798	Nerve_Tibial	0.97397	0.602564
PLXNA1	0.547069	Nerve_Tibial	0.97397	-0.602158
RTP1	0.547105	Nerve_Tibial	0.97397	0.602104
SH2D6	0.547107	Nerve_Tibial	0.97397	0.602102
SCN3B	0.547111	Nerve_Tibial	0.97397	-0.602094
KCNG3	0.547178	Nerve_Tibial	0.97397	0.601994
SH3RF1	0.547181	Nerve_Tibial	0.97397	-0.60199
OR7A5	0.547415	Nerve_Tibial	0.97397	0.601639
S1PR4	0.547445	Nerve_Tibial	0.97397	-0.601594
PPP1CA	0.547485	Nerve_Tibial	0.97397	-0.601533
SLC15A2	0.547541	Nerve_Tibial	0.97397	0.601449
ABCC5	0.547713	Nerve_Tibial	0.97397	-0.601191
SMIM1	0.547895	Nerve_Tibial	0.97397	-0.600917
CD80	0.547895	Nerve_Tibial	0.97397	0.600917
CCDC50	0.548466	Nerve_Tibial	0.97397	0.60006
SYTL2	0.548469	Nerve_Tibial	0.97397	0.600056
COPS3	0.548506	Nerve_Tibial	0.97397	0.6
ARHGEF33	0.548506	Nerve_Tibial	0.97397	-0.6
METTL16	0.548506	Nerve_Tibial	0.97397	0.6
NCBP2-AS2	0.548732	Nerve_Tibial	0.97397	-0.599661
GPR37L1	0.548831	Nerve_Tibial	0.97397	-0.599513
ENTPD1	0.548876	Nerve_Tibial	0.97397	-0.599445
TCTA	0.54898	Nerve_Tibial	0.97397	-0.599289
HIVEP1	0.54915	Nerve_Tibial	0.97397	0.599034
TRIM3	0.54915	Nerve_Tibial	0.97397	0.599034
AQP5	0.549322	Nerve_Tibial	0.97397	0.598777
RP11-167N5.5	0.549445	Nerve_Tibial	0.97397	0.598592
KRT15	0.549445	Nerve_Tibial	0.97397	-0.598592
SRP19	0.54948	Nerve_Tibial	0.97397	-0.59854
FAAP24	0.549546	Nerve_Tibial	0.97397	0.59844
PWP2	0.549581	Nerve_Tibial	0.97397	0.598388
LINC01168	0.549652	Nerve_Tibial	0.97397	-0.598282
PAK1	0.549715	Nerve_Tibial	0.97397	0.598187
TSPAN2	0.549749	Nerve_Tibial	0.97397	-0.598136
PIK3R3	0.550092	Nerve_Tibial	0.97397	0.597622
MAST1	0.550308	Nerve_Tibial	0.97397	0.597299
RUVBL1	0.550403	Nerve_Tibial	0.97397	0.597156
CMAS	0.550426	Nerve_Tibial	0.97397	-0.597122
LINC01422	0.550467	Nerve_Tibial	0.97397	0.597061
METTL21A	0.550579	Nerve_Tibial	0.97397	-0.596893
ST6GALNAC2	0.55058	Nerve_Tibial	0.97397	0.596891
SGSM2	0.550709	Nerve_Tibial	0.97397	0.596699
AKT2	0.550847	Nerve_Tibial	0.97397	-0.596491
LINC01736	0.550847	Nerve_Tibial	0.97397	-0.596491
RP1-111D6.3	0.550875	Nerve_Tibial	0.97397	-0.59645
ERCC3	0.551069	Nerve_Tibial	0.97397	0.59616
JAKMIP3	0.55117	Nerve_Tibial	0.97397	0.596009
SLC25A21	0.551337	Nerve_Tibial	0.97397	0.595758
LINC00865	0.551346	Nerve_Tibial	0.97397	-0.595745
PON1	0.551417	Nerve_Tibial	0.97397	-0.595638
ISPD	0.551506	Nerve_Tibial	0.97397	0.595506
CMTM6	0.551635	Nerve_Tibial	0.97397	-0.595311
RP11-227D13.5	0.551638	Nerve_Tibial	0.97397	-0.595308
ISCA2	0.551929	Nerve_Tibial	0.97397	-0.594872
GTF3C6	0.551971	Nerve_Tibial	0.97397	0.59481
HIST1H2BN	0.551987	Nerve_Tibial	0.97397	-0.594786
TRAPPC13	0.552015	Nerve_Tibial	0.97397	-0.594743
GOLT1B	0.552035	Nerve_Tibial	0.97397	0.594714
CEP112	0.552199	Nerve_Tibial	0.97397	0.594469
MAP3K7CL	0.552201	Nerve_Tibial	0.97397	0.594465
PAQR6	0.552335	Nerve_Tibial	0.97397	0.594264
CALML6	0.552356	Nerve_Tibial	0.97397	0.594233
RPAIN	0.552376	Nerve_Tibial	0.97397	-0.594203
NAT6	0.552376	Nerve_Tibial	0.97397	0.594203
ELL	0.552376	Nerve_Tibial	0.97397	0.594203
HYAL3	0.552376	Nerve_Tibial	0.97397	-0.594203
FRAT2	0.552398	Nerve_Tibial	0.97397	0.594171
RGS9BP	0.552408	Nerve_Tibial	0.97397	-0.594156
TXNRD2	0.55253	Nerve_Tibial	0.97397	-0.593974
PRAP1	0.552541	Nerve_Tibial	0.97397	-0.593956
GPI	0.552579	Nerve_Tibial	0.97397	-0.593901
ZBTB6	0.55259	Nerve_Tibial	0.97397	0.593883
SLC36A4	0.552651	Nerve_Tibial	0.97397	-0.593793
C8orf88	0.552706	Nerve_Tibial	0.97397	-0.59371
LCA5L	0.552882	Nerve_Tibial	0.97397	0.593448
OSTN	0.552909	Nerve_Tibial	0.97397	0.593407
TBC1D10C	0.552999	Nerve_Tibial	0.97397	0.593272
CHML	0.553046	Nerve_Tibial	0.97397	-0.593202
ZFP36	0.553078	Nerve_Tibial	0.97397	0.593154
CST1	0.553089	Nerve_Tibial	0.97397	0.593138
DDI2	0.553112	Nerve_Tibial	0.97397	-0.593103
PPP3CC	0.553234	Nerve_Tibial	0.97397	-0.59292
USP18	0.553244	Nerve_Tibial	0.97397	-0.592905
TPX2	0.553253	Nerve_Tibial	0.97397	-0.592893
MPIG6B	0.553381	Nerve_Tibial	0.97397	0.592702
ERICH2	0.553472	Nerve_Tibial	0.97397	0.592566
RP11-461O7.1	0.553496	Nerve_Tibial	0.97397	-0.59253
ZDHHC6	0.553503	Nerve_Tibial	0.97397	-0.59252
DDHD1	0.553571	Nerve_Tibial	0.97397	-0.592417
TELO2	0.553879	Nerve_Tibial	0.97397	-0.591957
PHPT1	0.553941	Nerve_Tibial	0.97397	-0.591866
OR13J1	0.55396	Nerve_Tibial	0.97397	-0.591837
PSMB3	0.553996	Nerve_Tibial	0.97397	-0.591783
IFIT1B	0.554011	Nerve_Tibial	0.97397	0.59176
ZC3H4	0.554035	Nerve_Tibial	0.97397	-0.591725
MGAT1	0.554091	Nerve_Tibial	0.97397	0.59164
DUXB	0.554152	Nerve_Tibial	0.97397	-0.591549
SFT2D2	0.554152	Nerve_Tibial	0.97397	0.591549
SRPRA	0.55421	Nerve_Tibial	0.97397	-0.591463
POLR3D	0.554282	Nerve_Tibial	0.97397	0.591355
VSX1	0.554317	Nerve_Tibial	0.97397	-0.591304
RP11-134D3.2	0.554359	Nerve_Tibial	0.97397	0.591241
RP11-121M22.1	0.554359	Nerve_Tibial	0.97397	-0.591241
ZFAND3	0.554847	Nerve_Tibial	0.97397	0.590512
SSRP1	0.554905	Nerve_Tibial	0.97397	-0.590426
MSANTD4	0.555149	Nerve_Tibial	0.97397	-0.590063
MYCBPAP	0.555191	Nerve_Tibial	0.97397	-0.59
BTNL9	0.555249	Nerve_Tibial	0.97397	-0.589912
SLC16A12	0.555458	Nerve_Tibial	0.97397	0.589601
LTBP4	0.555472	Nerve_Tibial	0.97397	-0.589581
LINC01293	0.55559	Nerve_Tibial	0.97397	0.589404
AC104135.2	0.55559	Nerve_Tibial	0.97397	0.589404
LINC01291	0.55559	Nerve_Tibial	0.97397	0.589404
GNB1L	0.555597	Nerve_Tibial	0.97397	0.589394
FAM136A	0.55567	Nerve_Tibial	0.97397	-0.589286
AIFM2	0.555671	Nerve_Tibial	0.97397	-0.589284
ATL2	0.555684	Nerve_Tibial	0.97397	-0.589265
KCTD11	0.555767	Nerve_Tibial	0.97397	-0.58914
ZNF516	0.555834	Nerve_Tibial	0.97397	0.589041
RP1-78B3.1	0.55589	Nerve_Tibial	0.97397	0.588957
AGPAT4	0.555899	Nerve_Tibial	0.97397	0.588944
ARMC7	0.556005	Nerve_Tibial	0.97397	-0.588785
SP5	0.556124	Nerve_Tibial	0.97397	0.588609
CST3	0.556195	Nerve_Tibial	0.97397	-0.588503
TMEM9	0.556228	Nerve_Tibial	0.97397	-0.588454
EHD1	0.55637	Nerve_Tibial	0.97397	0.588241
OCIAD1	0.556374	Nerve_Tibial	0.97397	0.588235
SERPINA12	0.556506	Nerve_Tibial	0.97397	-0.58804
LINC00271	0.556525	Nerve_Tibial	0.97397	-0.588011
AHI1	0.556525	Nerve_Tibial	0.97397	-0.588011
2024-09-08	0.556598	Nerve_Tibial	0.97397	-0.587902
ING3	0.556641	Nerve_Tibial	0.97397	0.587838
PKNOX1	0.556721	Nerve_Tibial	0.97397	-0.587719
VPS4A	0.556868	Nerve_Tibial	0.97397	-0.5875
CA13	0.556868	Nerve_Tibial	0.97397	-0.5875
ZNF251	0.55689	Nerve_Tibial	0.97397	0.587467
KLHL26	0.556964	Nerve_Tibial	0.97397	0.587356
AKAP11	0.556981	Nerve_Tibial	0.97397	-0.587332
2024-12-01	0.556998	Nerve_Tibial	0.97397	0.587306
TRIM68	0.557034	Nerve_Tibial	0.97397	0.587253
LINC01801	0.557233	Nerve_Tibial	0.97397	-0.586957
SLC25A30	0.557233	Nerve_Tibial	0.97397	0.586957
PMS2	0.55726	Nerve_Tibial	0.97397	0.586916
CCDC174	0.557351	Nerve_Tibial	0.97397	0.586781
AIF1	0.557371	Nerve_Tibial	0.97397	-0.586751
ARL3	0.557395	Nerve_Tibial	0.97397	-0.586716
RP11-58A18.2	0.55746	Nerve_Tibial	0.97397	0.586619
PDGFRB	0.557565	Nerve_Tibial	0.97397	0.586461
CDC6	0.557647	Nerve_Tibial	0.97397	-0.58634
WDR41	0.557723	Nerve_Tibial	0.97397	-0.586227
POMK	0.557822	Nerve_Tibial	0.97397	0.58608
LINC01152	0.557869	Nerve_Tibial	0.97397	0.58601
CEP83	0.558347	Nerve_Tibial	0.97397	-0.585299
CDK19	0.558412	Nerve_Tibial	0.97397	-0.585202
MRAP2	0.558447	Nerve_Tibial	0.97397	0.585149
RP11-545G3.1	0.558467	Nerve_Tibial	0.97397	0.58512
BANF1	0.558506	Nerve_Tibial	0.97397	0.585063
OR51B4	0.558525	Nerve_Tibial	0.97397	-0.585034
AC096574.5	0.558542	Nerve_Tibial	0.97397	0.585009
ZNF789	0.558561	Nerve_Tibial	0.97397	-0.584981
UBA6	0.558611	Nerve_Tibial	0.97397	-0.584906
KCNK6	0.558631	Nerve_Tibial	0.97397	-0.584877
TMEM206	0.558697	Nerve_Tibial	0.97397	0.584778
EIF3E	0.558738	Nerve_Tibial	0.97397	-0.584718
COX8C	0.558806	Nerve_Tibial	0.97397	0.584615
FOCAD	0.558879	Nerve_Tibial	0.97397	0.584507
SHROOM3	0.558879	Nerve_Tibial	0.97397	0.584507
NR3C2	0.559012	Nerve_Tibial	0.97397	-0.584309
RP4-563E14.1	0.559154	Nerve_Tibial	0.97397	0.584098
ZNF316	0.559214	Nerve_Tibial	0.97397	0.58401
MMP2	0.559252	Nerve_Tibial	0.97397	0.583952
CCSER1	0.55926	Nerve_Tibial	0.97397	0.583942
TTC30B	0.559321	Nerve_Tibial	0.97397	0.583851
SACS	0.559366	Nerve_Tibial	0.97397	0.583784
ZC3H18	0.559422	Nerve_Tibial	0.97397	0.5837
C7orf50	0.559552	Nerve_Tibial	0.97397	-0.583507
ARHGAP8	0.559669	Nerve_Tibial	0.97397	-0.583333
SAA2	0.559713	Nerve_Tibial	0.97397	0.583268
MORN2	0.559947	Nerve_Tibial	0.97397	-0.58292
SOHLH2	0.560073	Nerve_Tibial	0.97397	0.582734
MAP7	0.560144	Nerve_Tibial	0.97397	0.582627
C19orf48	0.560149	Nerve_Tibial	0.97397	0.58262
KLK6	0.560213	Nerve_Tibial	0.97397	-0.582525
C11orf84	0.560338	Nerve_Tibial	0.97397	-0.582339
ADCY3	0.560339	Nerve_Tibial	0.97397	-0.582338
EIF3J-AS1	0.560379	Nerve_Tibial	0.97397	0.582278
PYGO2	0.560425	Nerve_Tibial	0.97397	0.58221
PGM1	0.560556	Nerve_Tibial	0.97397	0.582016
ZNF212	0.560658	Nerve_Tibial	0.97397	0.581864
MAX	0.560676	Nerve_Tibial	0.97397	0.581837
VWA2	0.560705	Nerve_Tibial	0.97397	-0.581795
STAT1	0.560722	Nerve_Tibial	0.97397	0.581769
PIAS2	0.560756	Nerve_Tibial	0.97397	-0.58172
RP11-778D9.13	0.560769	Nerve_Tibial	0.97397	0.581699
HERPUD2	0.560863	Nerve_Tibial	0.97397	-0.58156
ETS2	0.560863	Nerve_Tibial	0.97397	0.58156
RP11-686D22.5	0.560878	Nerve_Tibial	0.97397	-0.581538
LNPK	0.5609	Nerve_Tibial	0.97397	-0.581505
ALDH4A1	0.560903	Nerve_Tibial	0.97397	0.581501
VPS4A	0.556868	Brain_Substantia_nigra	0.973977	-0.5875
C8orf89	0.571869	Colon_Sigmoid	0.973983	0.565301
TMEM167B	0.571901	Colon_Sigmoid	0.973983	0.565254
IL15	0.571926	Colon_Sigmoid	0.973983	0.565217
RAB15	0.571936	Colon_Sigmoid	0.973983	0.565202
ERICH1	0.572058	Colon_Sigmoid	0.973983	0.565024
RPS6KB1	0.572093	Colon_Sigmoid	0.973983	0.564972
PKHD1L1	0.572274	Colon_Sigmoid	0.973983	-0.564706
ATP1A4	0.572377	Colon_Sigmoid	0.973983	-0.564555
CHURC1	0.57247	Colon_Sigmoid	0.973983	0.564417
BBS10	0.57247	Colon_Sigmoid	0.973983	0.564417
TMOD1	0.572638	Colon_Sigmoid	0.973983	-0.564171
GABARAP	0.572727	Colon_Sigmoid	0.973983	-0.564039
ZNF311	0.572854	Colon_Sigmoid	0.973983	-0.563853
EPHB1	0.572952	Colon_Sigmoid	0.973983	-0.563709
ALS2	0.573002	Colon_Sigmoid	0.973983	-0.563636
ZNF667	0.573018	Colon_Sigmoid	0.973983	0.563612
FBXL2	0.573042	Colon_Sigmoid	0.973983	0.563577
EPB41L2	0.573259	Colon_Sigmoid	0.973983	-0.563259
CCAR2	0.573494	Colon_Sigmoid	0.973983	0.562914
CCDC174	0.573538	Colon_Sigmoid	0.973983	0.562849
UNC93B1	0.573647	Colon_Sigmoid	0.973983	-0.562689
NAALAD2	0.573652	Colon_Sigmoid	0.973983	-0.562681
ZNF700	0.573775	Colon_Sigmoid	0.973983	-0.5625
ENOX1-AS1	0.573902	Colon_Sigmoid	0.973983	-0.562315
KLHL32	0.573909	Colon_Sigmoid	0.973983	-0.562304
ZNF93	0.574005	Colon_Sigmoid	0.973983	0.562163
RPGRIP1	0.574031	Colon_Sigmoid	0.973983	0.562125
RIC8A	0.574086	Colon_Sigmoid	0.973983	0.562044
RIBC2	0.574086	Colon_Sigmoid	0.973983	0.562044
VPS50	0.574127	Colon_Sigmoid	0.973983	-0.561983
LIPT2	0.574203	Colon_Sigmoid	0.973983	0.561873
CUL9	0.574258	Colon_Sigmoid	0.973983	-0.561791
BLVRA	0.57441	Colon_Sigmoid	0.973983	0.561568
PRKCA	0.574416	Colon_Sigmoid	0.973983	-0.56156
GFI1	0.574485	Colon_Sigmoid	0.973983	0.561459
ATG2A	0.574645	Colon_Sigmoid	0.973983	0.561224
ACSL3	0.57469	Colon_Sigmoid	0.973983	-0.561157
HAVCR1	0.574722	Colon_Sigmoid	0.973983	0.561111
HTT	0.574742	Colon_Sigmoid	0.973983	-0.561081
U2AF2	0.574917	Colon_Sigmoid	0.973983	-0.560825
C18orf54	0.574927	Colon_Sigmoid	0.973983	0.560811
SPATA6	0.575018	Colon_Sigmoid	0.973983	0.560676
CLMN	0.57504	Colon_Sigmoid	0.973983	-0.560644
SPNS2	0.581974	Vagina	0.973983	0.550504
UGDH	0.581975	Vagina	0.973983	-0.550503
LDHC	0.581483	Skin_Sun_Exposed_Lower_leg	0.973984	0.55122
ZNF696	0.601852	Thyroid	0.973997	-0.521739
EPHA4	0.645762	Small_Intestine_Terminal_Ileum	0.973999	-0.459658
FHOD1	0.545499	Brain_Frontal_Cortex_BA9	0.974	-0.604518
MXD4	0.545567	Brain_Frontal_Cortex_BA9	0.974	0.604417
SLC12A5	0.545659	Brain_Frontal_Cortex_BA9	0.974	-0.604278
SH2D6	0.545669	Brain_Frontal_Cortex_BA9	0.974	-0.604263
HECW2	0.648678	Cells_Cultured_fibroblasts	0.97401	-0.4556
PLEKHJ1	0.648718	Cells_Cultured_fibroblasts	0.97401	0.455543
PPP1R36	0.648752	Cells_Cultured_fibroblasts	0.97401	0.455497
GFOD2	0.556983	Brain_Substantia_nigra	0.974013	-0.587329
UBA2	0.59469	Brain_Cortex	0.974016	-0.532051
CTD-2650P22.1	0.594699	Brain_Cortex	0.974016	-0.532039
PI4K2A	0.594785	Brain_Cortex	0.974016	0.531915
CARF	0.595174	Brain_Cortex	0.974016	-0.531353
TJAP1	0.595216	Brain_Cortex	0.974016	-0.531293
UACA	0.595246	Brain_Cortex	0.974016	0.53125
ZNF644	0.595246	Brain_Cortex	0.974016	-0.53125
ANKZF1	0.595329	Brain_Cortex	0.974016	-0.531129
CDH11	0.595368	Brain_Cortex	0.974016	-0.531073
RPN2	0.595395	Brain_Cortex	0.974016	0.531034
POLR1C	0.595429	Brain_Cortex	0.974016	0.530986
UBE2V1	0.595513	Brain_Cortex	0.974016	0.530864
SPG21	0.595579	Brain_Cortex	0.974016	0.530769
RP3-467K16.4	0.540271	Brain_Caudate_basal_ganglia	0.974018	-0.612403
ASNS	0.545826	Brain_Frontal_Cortex_BA9	0.974018	0.604027
COG5	0.545994	Brain_Frontal_Cortex_BA9	0.974018	0.603774
CHTF18	0.546143	Brain_Frontal_Cortex_BA9	0.974018	-0.60355
IFT172	0.546151	Brain_Frontal_Cortex_BA9	0.974018	0.603538
DNAJC13	0.54617	Brain_Frontal_Cortex_BA9	0.974018	-0.603509
ELOF1	0.546211	Brain_Frontal_Cortex_BA9	0.974018	-0.603448
RIMS2	0.546259	Brain_Frontal_Cortex_BA9	0.974018	0.603376
ACOT8	0.652186	Pituitary	0.974022	-0.450727
TMED3	0.652203	Pituitary	0.974022	0.450704
LPCAT4	0.652539	Pituitary	0.974022	0.450238
FMO3	0.652547	Pituitary	0.974022	0.450226
MCPH1	0.652554	Pituitary	0.974022	0.450216
LGR4	0.652592	Pituitary	0.974022	0.450164
RRM1	0.652607	Pituitary	0.974022	-0.450144
LINC01658	0.652608	Pituitary	0.974022	0.450142
TBX20	0.65271	Pituitary	0.974022	0.45
C1orf198	0.65271	Pituitary	0.974022	0.45
RNF121	0.65276	Pituitary	0.974022	0.449931
ZNF229	0.544264	Brain_Nucleus_accumbens_basal_ganglia	0.974024	-0.606378
XYLB	0.544342	Brain_Nucleus_accumbens_basal_ganglia	0.974024	0.60626
AES	0.603853	Spleen	0.974028	-0.518868
KLHDC10	0.681335	smultixcan	0.974029	0.35657
LEP	0.648193	Adrenal_Gland	0.97403	0.456274
RP11-548P2.2	0.648285	Adrenal_Gland	0.97403	-0.456146
DAXX	0.648351	Adrenal_Gland	0.97403	0.456054
RP11-778D9.13	0.560769	Muscle_Skeletal	0.974043	0.581699
GLCE	0.560868	Muscle_Skeletal	0.974043	0.581553
RBM38	0.560894	Muscle_Skeletal	0.974043	0.581515
CCDC159	0.560974	Muscle_Skeletal	0.974043	0.581395
MGMT	0.645876	Small_Intestine_Terminal_Ileum	0.974045	-0.459499
ZBTB10	0.60503	Brain_Hippocampus	0.974046	0.51718
LRP2BP	0.615242	Prostate	0.974047	0.502605
CCDC85A	0.615315	Prostate	0.974047	-0.502501
CD163L1	0.645965	Small_Intestine_Terminal_Ileum	0.974051	0.459375
LBX2	0.646102	Small_Intestine_Terminal_Ileum	0.974051	-0.459184
VAMP5	0.646223	Small_Intestine_Terminal_Ileum	0.974051	0.459016
GSK3A	0.646477	Small_Intestine_Terminal_Ileum	0.974051	0.458661
HPS6	0.646527	Small_Intestine_Terminal_Ileum	0.974051	0.458593
TRIM7	0.646906	Small_Intestine_Terminal_Ileum	0.974051	-0.458065
SMKR1	0.647074	Small_Intestine_Terminal_Ileum	0.974051	0.457831
CNPPD1	0.647085	Small_Intestine_Terminal_Ileum	0.974051	0.457816
BTBD11	0.647088	Small_Intestine_Terminal_Ileum	0.974051	0.457812
PCBD1	0.647127	Small_Intestine_Terminal_Ileum	0.974051	-0.457757
ZNF781	0.647135	Small_Intestine_Terminal_Ileum	0.974051	0.457746
USP31	0.647135	Small_Intestine_Terminal_Ileum	0.974051	-0.457746
ZNF322	0.647135	Small_Intestine_Terminal_Ileum	0.974051	0.457746
ITGB1	0.647149	Small_Intestine_Terminal_Ileum	0.974051	-0.457726
SCFD2	0.647242	Small_Intestine_Terminal_Ileum	0.974051	0.457597
SERPING1	0.647271	Small_Intestine_Terminal_Ileum	0.974051	-0.457557
SLFN5	0.647419	Small_Intestine_Terminal_Ileum	0.974051	-0.457351
FER	0.647568	Small_Intestine_Terminal_Ileum	0.974051	-0.457143
DEFA6	0.64759	Small_Intestine_Terminal_Ileum	0.974051	0.457113
LETMD1	0.647804	Small_Intestine_Terminal_Ileum	0.974051	0.456815
MARK1	0.647822	Small_Intestine_Terminal_Ileum	0.974051	-0.45679
BPIFA2	0.647925	Small_Intestine_Terminal_Ileum	0.974051	0.456647
RBBP9	0.647973	Small_Intestine_Terminal_Ileum	0.974051	0.45658
CTA-14H9.5	0.648015	Small_Intestine_Terminal_Ileum	0.974051	0.456522
HCG11	0.648015	Small_Intestine_Terminal_Ileum	0.974051	0.456522
LEP	0.648193	Small_Intestine_Terminal_Ileum	0.974051	0.456274
ZNF587	0.648278	Small_Intestine_Terminal_Ileum	0.974051	0.456156
PDZD2	0.648342	Small_Intestine_Terminal_Ileum	0.974051	0.456067
TNFSF15	0.64839	Small_Intestine_Terminal_Ileum	0.974051	-0.456
COL8A1	0.648439	Small_Intestine_Terminal_Ileum	0.974051	0.455932
RP11-1C8.6	0.648475	Small_Intestine_Terminal_Ileum	0.974051	-0.455882
STK25	0.540376	Brain_Caudate_basal_ganglia	0.974058	-0.612245
TDRD9	0.554787	Whole_Blood	0.974064	0.590603
HBS1L	0.55504	Whole_Blood	0.974064	0.590224
HNRNPUL1	0.555214	Whole_Blood	0.974064	0.589964
SRSF12	0.555326	Whole_Blood	0.974064	0.589798
RP5-965G21.4	0.55536	Whole_Blood	0.974064	-0.589748
ALPK1	0.555521	Whole_Blood	0.974064	-0.589507
PIAS1	0.555571	Whole_Blood	0.974064	-0.589433
LINC01291	0.55559	Whole_Blood	0.974064	0.589404
FBXL2	0.555624	Whole_Blood	0.974064	0.589354
AIFM2	0.555671	Whole_Blood	0.974064	-0.589284
H3F3B	0.555679	Whole_Blood	0.974064	-0.589272
CERS5	0.555834	Whole_Blood	0.974064	-0.589041
C2CD3	0.555834	Whole_Blood	0.974064	-0.589041
HSD17B11	0.555838	Whole_Blood	0.974064	-0.589035
AGPAT4	0.555899	Whole_Blood	0.974064	0.588944
AP3S2	0.555952	Whole_Blood	0.974064	0.588864
UPP1	0.578525	Heart_Left_Ventricle	0.974075	0.55554
EDN2	0.590595	Uterus	0.974075	-0.537975
GAS2	0.590636	Uterus	0.974075	0.537915
KPNA1	0.590642	Uterus	0.974075	0.537906
AF064858.11	0.590682	Uterus	0.974075	-0.537849
MESDC2	0.590941	Uterus	0.974075	0.537473
FIG4	0.591132	Uterus	0.974075	-0.537196
CDHR1	0.591186	Uterus	0.974075	-0.537118
MAP3K7CL	0.591242	Uterus	0.974075	0.537037
TOMM5	0.591305	Uterus	0.974075	-0.536946
TOMM40	0.591328	Uterus	0.974075	0.536913
RP11-400K9.4	0.591408	Uterus	0.974075	0.536797
OGFR	0.59143	Uterus	0.974075	0.536765
TMEM104	0.591688	Uterus	0.974075	-0.536392
TJAP1	0.591825	Uterus	0.974075	-0.536193
TCF19	0.591902	Uterus	0.974075	-0.536082
ZNF747	0.591995	Uterus	0.974075	-0.535948
TBC1D31	0.592156	Uterus	0.974075	0.535714
TSPAN14	0.592156	Uterus	0.974075	0.535714
ING5	0.592156	Uterus	0.974075	-0.535714
PXDNL	0.592156	Uterus	0.974075	0.535714
CIB1	0.592196	Uterus	0.974075	-0.535657
TWSG1	0.592504	Uterus	0.974075	-0.535211
DIP2A	0.592616	Uterus	0.974075	-0.535049
EIF1AD	0.592776	Uterus	0.974075	-0.534818
ZNF135	0.592842	Uterus	0.974075	0.534722
MOB3C	0.592933	Uterus	0.974075	-0.534591
CNTN3	0.593589	Uterus	0.974075	0.533643
RP11-29B2.6	0.593801	Uterus	0.974075	0.533336
DUSP4	0.593803	Uterus	0.974075	0.533333
MRPL48	0.594029	Uterus	0.974075	-0.533007
ICE1	0.59405	Uterus	0.974075	0.532977
PYROXD1	0.59414	Uterus	0.974075	-0.532847
CTD-3088G3.8	0.59414	Uterus	0.974075	-0.532847
ZMAT2	0.59414	Uterus	0.974075	0.532847
SURF4	0.594222	Uterus	0.974075	-0.532727
ZNF100	0.594359	Uterus	0.974075	-0.53253
ZNF768	0.594402	Uterus	0.974075	-0.532468
SUCLG2	0.594467	Uterus	0.974075	-0.532374
RP11-274B21.9	0.594547	Uterus	0.974075	-0.532258
GLRX5	0.594561	Uterus	0.974075	-0.532238
THBS4	0.594595	Uterus	0.974075	-0.532189
UBA2	0.59469	Uterus	0.974075	-0.532051
PTBP2	0.594768	Uterus	0.974075	-0.531939
LINC02015	0.594785	Uterus	0.974075	0.531915
C2orf82	0.59503	Uterus	0.974075	0.531561
RP11-134G8.5	0.595094	Uterus	0.974075	-0.531469
PLAU	0.595094	Uterus	0.974075	-0.531469
GLI3	0.595174	Uterus	0.974075	-0.531353
UACA	0.595246	Uterus	0.974075	0.53125
ZNF644	0.595246	Uterus	0.974075	-0.53125
RALGPS1	0.595246	Uterus	0.974075	-0.53125
ZBTB1	0.595259	Uterus	0.974075	-0.53123
LRRC73	0.595429	Uterus	0.974075	-0.530986
ALS2CR12	0.595459	Uterus	0.974075	0.530942
UBE2V1	0.595513	Uterus	0.974075	0.530864
ARHGAP25	0.595556	Uterus	0.974075	0.530801
PPP1R21	0.595595	Uterus	0.974075	-0.530746
PDIA3	0.595671	Uterus	0.974075	0.530636
SERPINI1	0.596028	Uterus	0.974075	-0.53012
PELI1	0.596215	Uterus	0.974075	-0.529851
COX5A	0.596267	Uterus	0.974075	-0.529776
AC073636.1	0.596378	Uterus	0.974075	0.529617
XPO5	0.596405	Uterus	0.974075	0.529577
POLH	0.596405	Uterus	0.974075	-0.529577
C15orf65	0.596409	Uterus	0.974075	-0.529571
NPR3	0.59652	Uterus	0.974075	0.529412
CTD-2306A12.1	0.596618	Uterus	0.974075	-0.52927
PXMP4	0.596708	Uterus	0.974075	-0.529141
MIR4458HG	0.596729	Uterus	0.974075	0.52911
ATP8B1	0.596765	Uterus	0.974075	-0.529058
ANGPTL8	0.596816	Uterus	0.974075	-0.528986
C21orf2	0.596996	Uterus	0.974075	0.528725
TRPV1	0.59704	Uterus	0.974075	0.528662
ZNF250	0.597054	Uterus	0.974075	0.528642
DAPL1	0.597103	Uterus	0.974075	0.528571
RPRD1A	0.597556	Uterus	0.974075	0.527919
WFIKKN2	0.597654	Uterus	0.974075	-0.527778
LAMP3	0.597673	Uterus	0.974075	-0.52775
ADK	0.597819	Uterus	0.974075	-0.52754
CCDC85A	0.597844	Uterus	0.974075	-0.527503
CHRM3	0.597854	Uterus	0.974075	-0.527489
CLDN20	0.597867	Uterus	0.974075	0.52747
COQ2	0.59788	Uterus	0.974075	-0.527451
AAMP	0.597918	Uterus	0.974075	-0.527397
SEC24C	0.598069	Uterus	0.974075	0.527179
DBNL	0.59822	Uterus	0.974075	0.526962
ZNF324	0.598261	Uterus	0.974075	-0.526903
ERBIN	0.598342	Uterus	0.974075	-0.526786
ASNS	0.598349	Uterus	0.974075	-0.526776
PITRM1	0.598375	Uterus	0.974075	-0.526739
TH	0.5984	Uterus	0.974075	0.526703
RDH11	0.667358	Artery_Aorta	0.974076	-0.429777
FAM153A	0.681416	smultixcan	0.974078	0.338948
ZBTB40	0.681524	smultixcan	0.974078	0.762439
CTD-2547G23.4	0.681552	smultixcan	0.974078	0.457143
PRDM6	0.681605	smultixcan	0.974078	0.580248
CDH26	0.681655	smultixcan	0.974078	0.0648675
ALOX15B	0.681682	smultixcan	0.974078	-0.123308
TUBA4B	0.681684	smultixcan	0.974078	-0.250448
SLC19A3	0.648733	Small_Intestine_Terminal_Ileum	0.974086	0.455523
FAM160B2	0.64876	Small_Intestine_Terminal_Ileum	0.974086	0.455486
BIN3	0.648796	Small_Intestine_Terminal_Ileum	0.974086	0.455436
RNF138	0.648833	Small_Intestine_Terminal_Ileum	0.974086	0.455385
IQCB1	0.648476	Adrenal_Gland	0.974088	0.455881
FAM174B	0.667522	Artery_Aorta	0.974089	0.429551
RP11-522B15.3	0.667545	Artery_Aorta	0.974089	0.42952
CDKL1	0.667624	Artery_Aorta	0.974089	0.429412
UQCR10	0.667866	Artery_Aorta	0.974089	0.429078
HABP4	0.667869	Artery_Aorta	0.974089	0.429074
LINC00989	0.668057	Artery_Aorta	0.974089	-0.428816
OLFM1	0.668119	Artery_Aorta	0.974089	0.428731
DNAJC4	0.668193	Artery_Aorta	0.974089	0.428629
GPNMB	0.668235	Artery_Aorta	0.974089	-0.428571
SLC16A5	0.668235	Artery_Aorta	0.974089	0.428571
ARF6	0.668235	Artery_Aorta	0.974089	0.428571
GMFB	0.58162	Skin_Sun_Exposed_Lower_leg	0.974089	0.55102
ASPHD2	0.581489	Artery_Tibial	0.974104	0.55121
MIER3	0.561299	Muscle_Skeletal	0.974105	0.580913
KIAA1551	0.561305	Muscle_Skeletal	0.974105	-0.580904
YKT6	0.561305	Muscle_Skeletal	0.974105	-0.580904
CTD-3131K8.2	0.561347	Muscle_Skeletal	0.974105	-0.580841
KCTD8	0.541245	Stomach	0.974109	0.610931
PFN4	0.57868	Heart_Left_Ventricle	0.97411	0.555314
ECHS1	0.57872	Heart_Left_Ventricle	0.97411	-0.555256
DNMBP	0.598513	Uterus	0.974112	0.52654
NUDT19	0.57943	Brain_Anterior_cingulate_cortex_BA24	0.974116	0.554217
CPPED1	0.668352	Artery_Aorta	0.97412	0.42841
FAM19A2	0.668619	Artery_Aorta	0.97412	-0.428044
MORC3	0.668739	Artery_Aorta	0.97412	0.427879
TNS3	0.668952	Artery_Aorta	0.97412	-0.427586
RP11-48B3.4	0.668952	Artery_Aorta	0.97412	-0.427586
FFAR2	0.669074	Artery_Aorta	0.97412	0.427419
ARHGAP45	0.669215	Artery_Aorta	0.97412	0.427226
CLEC4A	0.669404	Artery_Aorta	0.97412	-0.426966
NIPSNAP3A	0.669439	Artery_Aorta	0.97412	0.426918
KIAA0391	0.669506	Artery_Aorta	0.97412	0.426826
FICD	0.66956	Artery_Aorta	0.97412	0.426752
UCP3	0.66969	Artery_Aorta	0.97412	-0.426573
GRPEL2	0.669765	Artery_Aorta	0.97412	-0.426471
ZNF18	0.669765	Artery_Aorta	0.97412	0.426471
KIAA0368	0.669893	Artery_Aorta	0.97412	-0.426295
PYGM	0.669929	Artery_Aorta	0.97412	0.426246
PRPH	0.669982	Artery_Aorta	0.97412	-0.426172
IQCE	0.670012	Artery_Aorta	0.97412	-0.426131
UBQLNL	0.670172	Artery_Aorta	0.97412	-0.425912
USP16	0.670385	Artery_Aorta	0.97412	-0.42562
AHCYL1	0.670535	Artery_Aorta	0.97412	-0.425414
GOLM1	0.670633	Artery_Aorta	0.97412	0.42528
ULK1	0.670773	Artery_Aorta	0.97412	-0.425087
CCNO	0.670837	Artery_Aorta	0.97412	-0.425
CSNK1G2	0.670837	Artery_Aorta	0.97412	-0.425
ZFAND1	0.670862	Artery_Aorta	0.97412	-0.424965
CFAP53	0.671092	Artery_Aorta	0.97412	-0.42465
SPEN	0.67123	Artery_Aorta	0.97412	-0.42446
RP11-30P6.6	0.671263	Artery_Aorta	0.97412	0.424415
RP11-138B4.1	0.671386	Artery_Aorta	0.97412	0.424247
FAM186A	0.671516	Artery_Aorta	0.97412	0.424069
SPIRE2	0.67156	Artery_Aorta	0.97412	0.424009
ABHD14A	0.671648	Artery_Aorta	0.97412	-0.423888
PRELID3B	0.671665	Artery_Aorta	0.97412	0.423864
NCOA6	0.671705	Artery_Aorta	0.97412	0.42381
ZNF74	0.671739	Artery_Aorta	0.97412	0.423763
DGCR14	0.671837	Artery_Aorta	0.97412	-0.423628
KIAA1211	0.671839	Artery_Aorta	0.97412	0.423626
SDK2	0.671868	Artery_Aorta	0.97412	-0.423586
PRMT2	0.67202	Artery_Aorta	0.97412	-0.423377
GZMK	0.672034	Artery_Aorta	0.97412	-0.423358
HNF4G	0.672034	Artery_Aorta	0.97412	0.423358
IFT46	0.672091	Artery_Aorta	0.97412	0.42328
PALM	0.672126	Artery_Aorta	0.97412	-0.423232
KB-1507C5.4	0.672372	Artery_Aorta	0.97412	0.422895
ANGPT4	0.67244	Artery_Aorta	0.97412	0.422802
EXOSC5	0.672634	Artery_Aorta	0.97412	0.422535
PPP1R7	0.672634	Artery_Aorta	0.97412	0.422535
HAPLN4	0.672715	Artery_Aorta	0.97412	-0.422425
SLC38A7	0.672743	Artery_Aorta	0.97412	-0.422386
C1QBP	0.672863	Artery_Aorta	0.97412	0.422222
RIC8A	0.672949	Artery_Aorta	0.97412	0.422104
PPM1L	0.673093	Artery_Aorta	0.97412	0.421907
IL4	0.673194	Artery_Aorta	0.97412	-0.421769
PXMP4	0.673301	Artery_Aorta	0.97412	-0.421622
FASTKD3	0.673387	Artery_Aorta	0.97412	-0.421504
CERNA1	0.67346	Artery_Aorta	0.97412	0.421405
DENND6B	0.673492	Artery_Aorta	0.97412	-0.421361
FBXO36	0.673515	Artery_Aorta	0.97412	-0.421329
AC097721.2	0.673522	Artery_Aorta	0.97412	-0.42132
LTA4H	0.673531	Artery_Aorta	0.97412	-0.421307
COL19A1	0.673569	Artery_Aorta	0.97412	0.421255
GLI3	0.673579	Artery_Aorta	0.97412	-0.42124
NECAB1	0.673677	Artery_Aorta	0.97412	0.421107
A3GALT2	0.673717	Artery_Aorta	0.97412	0.421053
RP5-994D16.3	0.673799	Artery_Aorta	0.97412	0.42094
CD109	0.673939	Artery_Aorta	0.97412	-0.420748
ZNF404	0.673947	Artery_Aorta	0.97412	0.420737
AP3M1	0.674011	Artery_Aorta	0.97412	0.42065
ZNF320	0.67402	Artery_Aorta	0.97412	0.420637
SRC	0.674206	Artery_Aorta	0.97412	0.420382
SDCBP2	0.674211	Artery_Aorta	0.97412	0.420376
CCDC178	0.674274	Artery_Aorta	0.97412	0.42029
CECR1	0.674297	Artery_Aorta	0.97412	0.420257
KPNA6	0.674363	Artery_Aorta	0.97412	-0.420168
CHMP1A	0.674401	Artery_Aorta	0.97412	0.420115
UAP1	0.674418	Artery_Aorta	0.97412	-0.420092
SEMA3G	0.674485	Artery_Aorta	0.97412	0.42
OXNAD1	0.674625	Artery_Aorta	0.97412	0.419809
SH2D7	0.674641	Artery_Aorta	0.97412	-0.419787
FNBP4	0.674666	Artery_Aorta	0.97412	-0.419753
MESP2	0.674805	Artery_Aorta	0.97412	0.419562
HSF2	0.67481	Artery_Aorta	0.97412	-0.419556
GGCT	0.54448	Brain_Nucleus_accumbens_basal_ganglia	0.974122	-0.606053
TRPM6	0.657805	Esophagus_Mucosa	0.974125	0.442946
RP11-535M15.1	0.543293	Brain_Hypothalamus	0.974125	-0.60784
SDCCAG8	0.657886	Esophagus_Mucosa	0.97413	-0.442833
DNAJB12	0.595777	Brain_Cortex	0.97413	0.530483
WRAP73	0.595811	Brain_Cortex	0.97413	-0.530435
HAGLROS	0.540498	Brain_Caudate_basal_ganglia	0.974131	0.612059
LRRC25	0.657974	Esophagus_Mucosa	0.974131	-0.442712
KLRK1	0.658107	Esophagus_Mucosa	0.974131	-0.442529
MBNL2	0.658121	Esophagus_Mucosa	0.974131	-0.442509
LINC01844	0.619993	Lung	0.974133	-0.49586
TRPM4	0.62002	Lung	0.974133	0.495822
C5orf49	0.575372	Colon_Sigmoid	0.974134	-0.560157
COA1	0.575463	Colon_Sigmoid	0.974134	0.560024
PARP11	0.575859	Colon_Sigmoid	0.974134	0.559444
CFLAR	0.57592	Colon_Sigmoid	0.974134	0.559355
METTL5	0.575942	Colon_Sigmoid	0.974134	0.559322
AP000473.8	0.575977	Colon_Sigmoid	0.974134	0.55927
ARMC7	0.575995	Colon_Sigmoid	0.974134	0.559244
KIAA0922	0.576059	Colon_Sigmoid	0.974134	-0.559151
LOH12CR2	0.576282	Colon_Sigmoid	0.974134	-0.558824
FAM228B	0.576282	Colon_Sigmoid	0.974134	0.558824
IQCB1	0.57629	Colon_Sigmoid	0.974134	0.558812
GRAMD3	0.576617	Colon_Sigmoid	0.974134	-0.558333
APLP1	0.576749	Colon_Sigmoid	0.974134	-0.55814
FLRT1	0.57682	Colon_Sigmoid	0.974134	-0.558036
PIK3R3	0.576852	Colon_Sigmoid	0.974134	0.557989
XAB2	0.576864	Colon_Sigmoid	0.974134	-0.557971
CHPF2	0.576864	Colon_Sigmoid	0.974134	-0.557971
ZNF500	0.576864	Colon_Sigmoid	0.974134	-0.557971
PLN	0.577005	Colon_Sigmoid	0.974134	-0.557764
MMP16	0.577032	Colon_Sigmoid	0.974134	0.557725
PYCR2	0.577219	Colon_Sigmoid	0.974134	0.557451
TVP23B	0.577221	Colon_Sigmoid	0.974134	0.557449
FABP6	0.577318	Colon_Sigmoid	0.974134	0.557306
CDCA2	0.577328	Colon_Sigmoid	0.974134	0.557292
SYNE2	0.577358	Colon_Sigmoid	0.974134	0.557248
KMO	0.577381	Colon_Sigmoid	0.974134	-0.557214
PTPN18	0.577474	Colon_Sigmoid	0.974134	0.557078
GLG1	0.577486	Colon_Sigmoid	0.974134	-0.55706
PCAT18	0.577553	Colon_Sigmoid	0.974134	0.556962
CLK4	0.577605	Colon_Sigmoid	0.974134	0.556886
KCTD10	0.577798	Colon_Sigmoid	0.974134	0.556604
CTD-2306A12.1	0.577867	Colon_Sigmoid	0.974134	-0.556504
CLDN1	0.577871	Colon_Sigmoid	0.974134	-0.556497
CCDC188	0.577886	Colon_Sigmoid	0.974134	-0.556475
KRT19	0.57798	Colon_Sigmoid	0.974134	-0.556338
METRN	0.578012	Colon_Sigmoid	0.974134	0.556291
RCAN3	0.540642	Brain_Caudate_basal_ganglia	0.974134	-0.611842
CASC1	0.540669	Brain_Caudate_basal_ganglia	0.974134	0.611801
CRELD2	0.540747	Brain_Caudate_basal_ganglia	0.974134	0.611684
FLYWCH1	0.733548	Esophagus_Gastroesophageal_Junction	0.97414	-0.34041
LYST	0.733749	Esophagus_Gastroesophageal_Junction	0.97414	0.340143
SPATA41	0.73378	Esophagus_Gastroesophageal_Junction	0.97414	0.340102
RRM2	0.733819	Esophagus_Gastroesophageal_Junction	0.97414	-0.34005
CAPRIN2	0.733872	Esophagus_Gastroesophageal_Junction	0.97414	0.339979
RNF19A	0.733975	Esophagus_Gastroesophageal_Junction	0.97414	0.339842
DGKZ	0.734003	Esophagus_Gastroesophageal_Junction	0.97414	0.339806
SLC6A20	0.734193	Esophagus_Gastroesophageal_Junction	0.97414	-0.339553
PRODH	0.734228	Esophagus_Gastroesophageal_Junction	0.97414	-0.339506
NEU4	0.734296	Esophagus_Gastroesophageal_Junction	0.97414	0.339417
SCAMP5	0.734334	Esophagus_Gastroesophageal_Junction	0.97414	0.339366
ZNF654	0.734417	Esophagus_Gastroesophageal_Junction	0.97414	-0.339255
ARL6IP6	0.73442	Esophagus_Gastroesophageal_Junction	0.97414	-0.339252
ATF4	0.579608	Brain_Anterior_cingulate_cortex_BA24	0.97414	0.553957
ARHGEF16	0.579619	Brain_Anterior_cingulate_cortex_BA24	0.97414	-0.553941
LYNX1	0.578825	Heart_Left_Ventricle	0.974142	0.555102
GMFB	0.58162	Artery_Tibial	0.974147	0.55102
LINC01614	0.581693	Artery_Tibial	0.974147	0.550914
FIP1L1	0.581749	Artery_Tibial	0.974147	0.550832
PERM1	0.64871	Adrenal_Gland	0.974148	-0.455556
SLC35A3	0.648738	Adrenal_Gland	0.974148	0.455516
CTD-2005H7.1	0.648992	Adrenal_Gland	0.974148	0.455164
EIF3M	0.648996	Adrenal_Gland	0.974148	0.455157
CTC-490E21.10	0.649017	Adrenal_Gland	0.974148	-0.455128
MBD4	0.649031	Adrenal_Gland	0.974148	-0.455108
NPHP3	0.56123	Nerve_Tibial	0.974155	0.581016
RP11-522B15.7	0.561237	Nerve_Tibial	0.974155	0.581006
ARL6	0.56132	Nerve_Tibial	0.974155	-0.580882
SFSWAP	0.561419	Nerve_Tibial	0.974155	-0.580735
C4orf33	0.561632	Nerve_Tibial	0.974155	-0.58042
RNF187	0.561897	Nerve_Tibial	0.974155	-0.580026
RP11-367N14.3	0.56211	Nerve_Tibial	0.974155	-0.57971
AMDHD1	0.562156	Nerve_Tibial	0.974155	-0.579642
CCDC15	0.56217	Nerve_Tibial	0.974155	-0.579621
ACSM1	0.562301	Nerve_Tibial	0.974155	-0.579427
TACC3	0.562366	Nerve_Tibial	0.974155	0.579331
LINC00266-1	0.562391	Nerve_Tibial	0.974155	-0.579293
AC141930.3	0.562558	Nerve_Tibial	0.974155	0.579047
OSER1-AS1	0.562604	Nerve_Tibial	0.974155	0.578978
AC009404.2	0.562616	Nerve_Tibial	0.974155	0.578961
RNF207	0.562744	Nerve_Tibial	0.974155	-0.578771
SNRNP70	0.562791	Nerve_Tibial	0.974155	0.578701
STYK1	0.562878	Nerve_Tibial	0.974155	-0.578571
KIF9	0.562878	Nerve_Tibial	0.974155	-0.578571
FERMT1	0.563062	Nerve_Tibial	0.974155	-0.578299
ARMC4	0.563108	Nerve_Tibial	0.974155	0.578231
RP11-108M9.3	0.563108	Nerve_Tibial	0.974155	-0.578231
DOCK5	0.563129	Nerve_Tibial	0.974155	0.5782
MVK	0.563241	Nerve_Tibial	0.974155	-0.578035
COA1	0.563255	Nerve_Tibial	0.974155	0.578013
MIPOL1	0.563512	Nerve_Tibial	0.974155	0.577633
AK8	0.563574	Nerve_Tibial	0.974155	0.577541
SLC30A2	0.563575	Nerve_Tibial	0.974155	-0.57754
GABRA4	0.563575	Nerve_Tibial	0.974155	0.57754
CCDC192	0.563793	Nerve_Tibial	0.974155	-0.577217
OVOS2	0.563796	Nerve_Tibial	0.974155	-0.577212
MAP2	0.563815	Nerve_Tibial	0.974155	-0.577184
CEND1	0.563877	Nerve_Tibial	0.974155	-0.577093
C19orf71	0.5639	Nerve_Tibial	0.974155	-0.577058
SMIM6	0.563949	Nerve_Tibial	0.974155	-0.576985
DSCAM	0.563953	Nerve_Tibial	0.974155	0.57698
GUK1	0.563988	Nerve_Tibial	0.974155	0.576928
LIFR	0.564074	Nerve_Tibial	0.974155	0.576801
CCDC125	0.56412	Nerve_Tibial	0.974155	0.576733
MRPL20	0.564257	Nerve_Tibial	0.974155	0.576531
MOCS2	0.56431	Nerve_Tibial	0.974155	-0.576452
TBCB	0.564349	Nerve_Tibial	0.974155	0.576394
KIAA1324	0.564352	Nerve_Tibial	0.974155	0.576389
STRADB	0.564352	Nerve_Tibial	0.974155	0.576389
KCNK12	0.564392	Nerve_Tibial	0.974155	0.57633
DGKZ	0.564432	Nerve_Tibial	0.974155	-0.576271
SERAC1	0.564433	Nerve_Tibial	0.974155	0.57627
PHKG1	0.58188	Artery_Tibial	0.974155	-0.550641
KRT14	0.581909	Artery_Tibial	0.974155	0.550598
C19orf48	0.556094	Whole_Blood	0.974156	0.588652
ACP5	0.540943	Brain_Caudate_basal_ganglia	0.974157	0.611388
EARS2	0.54098	Brain_Caudate_basal_ganglia	0.974157	0.611332
BOLA1	0.541126	Brain_Caudate_basal_ganglia	0.974157	0.611111
FAM227A	0.541188	Brain_Caudate_basal_ganglia	0.974157	-0.611017
PCDHGA9	0.541189	Brain_Caudate_basal_ganglia	0.974157	-0.611016
KLHDC8B	0.541462	Brain_Caudate_basal_ganglia	0.974157	0.610603
CFAP65	0.541623	Brain_Caudate_basal_ganglia	0.974157	-0.61036
FZD4	0.541639	Brain_Caudate_basal_ganglia	0.974157	-0.610337
RANBP6	0.54175	Brain_Caudate_basal_ganglia	0.974157	0.610169
ARHGEF28	0.541783	Brain_Caudate_basal_ganglia	0.974157	-0.610119
SLC39A4	0.541826	Brain_Caudate_basal_ganglia	0.974157	-0.610054
TRIM3	0.541901	Brain_Caudate_basal_ganglia	0.974157	0.609941
PROZ	0.541942	Brain_Caudate_basal_ganglia	0.974157	0.609879
RP1-206D15.6	0.542093	Brain_Caudate_basal_ganglia	0.974157	-0.609651
RP5-1025A1.3	0.542262	Brain_Caudate_basal_ganglia	0.974157	0.609396
JUP	0.542344	Brain_Caudate_basal_ganglia	0.974157	-0.609272
MROH7	0.542371	Brain_Caudate_basal_ganglia	0.974157	0.609232
PSPN	0.542377	Brain_Caudate_basal_ganglia	0.974157	0.609222
C2orf72	0.542541	Brain_Caudate_basal_ganglia	0.974157	-0.608974
CPE	0.542544	Brain_Caudate_basal_ganglia	0.974157	-0.60897
DNMT3A	0.542641	Brain_Caudate_basal_ganglia	0.974157	0.608824
RP11-320P7.2	0.542688	Brain_Caudate_basal_ganglia	0.974157	-0.608753
CNTROB	0.542914	Brain_Caudate_basal_ganglia	0.974157	-0.608412
C8orf37-AS1	0.542928	Brain_Caudate_basal_ganglia	0.974157	-0.608392
DSG2	0.542928	Brain_Caudate_basal_ganglia	0.974157	0.608392
IL10RB	0.543116	Brain_Caudate_basal_ganglia	0.974157	-0.608108
FBLL1	0.543161	Brain_Caudate_basal_ganglia	0.974157	0.608039
RP5-832C2.5	0.543187	Brain_Caudate_basal_ganglia	0.974157	-0.608
ADK	0.543521	Brain_Caudate_basal_ganglia	0.974157	0.607497
PMVK	0.543565	Brain_Caudate_basal_ganglia	0.974157	-0.607432
RP11-43A14.2	0.543596	Brain_Caudate_basal_ganglia	0.974157	0.607384
BCAR1	0.543678	Brain_Caudate_basal_ganglia	0.974157	-0.60726
PDE6G	0.543756	Brain_Caudate_basal_ganglia	0.974157	-0.607143
TLR9	0.543809	Brain_Caudate_basal_ganglia	0.974157	0.607063
RP11-147L13.11	0.543899	Brain_Caudate_basal_ganglia	0.974157	-0.606928
GRHL3	0.543902	Brain_Caudate_basal_ganglia	0.974157	-0.606923
KLHDC10	0.543914	Brain_Caudate_basal_ganglia	0.974157	0.606904
KCNJ4	0.544022	Brain_Caudate_basal_ganglia	0.974157	-0.606742
USP31	0.544093	Brain_Caudate_basal_ganglia	0.974157	0.606635
FANCD2	0.544145	Brain_Caudate_basal_ganglia	0.974157	-0.606557
TMEM242	0.544406	Brain_Caudate_basal_ganglia	0.974157	-0.606164
SULT4A1	0.544474	Brain_Caudate_basal_ganglia	0.974157	-0.606061
DNHD1	0.544621	Brain_Caudate_basal_ganglia	0.974157	0.605839
FZD3	0.544758	Brain_Caudate_basal_ganglia	0.974157	0.605634
BRICD5	0.544758	Brain_Caudate_basal_ganglia	0.974157	0.605634
APOBR	0.545004	Brain_Caudate_basal_ganglia	0.974157	-0.605263
STBD1	0.545074	Brain_Caudate_basal_ganglia	0.974157	-0.605158
ARL6IP6	0.54526	Brain_Caudate_basal_ganglia	0.974157	-0.604878
MB	0.545296	Brain_Caudate_basal_ganglia	0.974157	-0.604824
BLOC1S2	0.545378	Brain_Caudate_basal_ganglia	0.974157	0.604701
KCTD14	0.545436	Brain_Caudate_basal_ganglia	0.974157	0.604613
IK	0.545489	Brain_Caudate_basal_ganglia	0.974157	-0.604534
C14orf132	0.545609	Brain_Caudate_basal_ganglia	0.974157	-0.604352
AHSG	0.545612	Brain_Caudate_basal_ganglia	0.974157	-0.604348
DKK2	0.545643	Brain_Caudate_basal_ganglia	0.974157	-0.604301
MAG	0.545773	Brain_Caudate_basal_ganglia	0.974157	0.604106
CSTF1	0.545826	Brain_Caudate_basal_ganglia	0.974157	0.604026
NEGR1	0.545856	Brain_Caudate_basal_ganglia	0.974157	0.603982
MERTK	0.545927	Brain_Caudate_basal_ganglia	0.974157	0.603875
LINC02170	0.545994	Brain_Caudate_basal_ganglia	0.974157	-0.603773
RP11-569G13.3	0.546144	Brain_Caudate_basal_ganglia	0.974157	-0.603548
DNAJC13	0.54617	Brain_Caudate_basal_ganglia	0.974157	-0.603509
C2orf42	0.546176	Brain_Caudate_basal_ganglia	0.974157	0.603501
FKBP1B	0.546211	Brain_Caudate_basal_ganglia	0.974157	-0.603448
WDCP	0.546211	Brain_Caudate_basal_ganglia	0.974157	-0.603448
RIMS2	0.546259	Brain_Caudate_basal_ganglia	0.974157	-0.603376
RP11-567C2.1	0.546393	Brain_Caudate_basal_ganglia	0.974157	0.603175
LPCAT4	0.546595	Brain_Caudate_basal_ganglia	0.974157	0.602871
HPD	0.546682	Brain_Caudate_basal_ganglia	0.974157	-0.60274
ERCC8	0.546941	Brain_Caudate_basal_ganglia	0.974157	-0.602351
PRRX2	0.547003	Brain_Caudate_basal_ganglia	0.974157	0.602257
SCIMP	0.54706	Brain_Caudate_basal_ganglia	0.974157	0.602172
ZNF697	0.5471	Brain_Caudate_basal_ganglia	0.974157	-0.602112
KCNG3	0.547178	Brain_Caudate_basal_ganglia	0.974157	0.601994
RP11-134G8.5	0.547206	Brain_Caudate_basal_ganglia	0.974157	-0.601953
ADPRM	0.547541	Brain_Caudate_basal_ganglia	0.974157	0.601449
WDR5B	0.547541	Brain_Caudate_basal_ganglia	0.974157	-0.601449
MCM9	0.547694	Brain_Caudate_basal_ganglia	0.974157	0.60122
SH2D6	0.547732	Brain_Caudate_basal_ganglia	0.974157	-0.601163
GPAM	0.547827	Brain_Caudate_basal_ganglia	0.974157	0.601019
RP11-285A1.1	0.548059	Brain_Caudate_basal_ganglia	0.974157	0.600671
GOLM1	0.548451	Brain_Caudate_basal_ganglia	0.974157	0.600082
DRC1	0.548506	Brain_Caudate_basal_ganglia	0.974157	-0.6
COPS3	0.548506	Brain_Caudate_basal_ganglia	0.974157	-0.6
RETN	0.548668	Brain_Caudate_basal_ganglia	0.974157	-0.599757
TDP2	0.548697	Brain_Caudate_basal_ganglia	0.974157	0.599714
LRRC45	0.548738	Brain_Caudate_basal_ganglia	0.974157	0.599653
TENM4	0.548756	Brain_Caudate_basal_ganglia	0.974157	-0.599626
VPS26A	0.548902	Brain_Caudate_basal_ganglia	0.974157	-0.599407
CLK1	0.548992	Brain_Caudate_basal_ganglia	0.974157	-0.599271
USH1C	0.549046	Brain_Caudate_basal_ganglia	0.974157	0.59919
TTC9C	0.549239	Brain_Caudate_basal_ganglia	0.974157	-0.598901
HPS1	0.549398	Brain_Caudate_basal_ganglia	0.974157	0.598662
GLIPR1L2	0.549445	Brain_Caudate_basal_ganglia	0.974157	-0.598592
CAPS2	0.549445	Brain_Caudate_basal_ganglia	0.974157	0.598592
LINC01597	0.54948	Brain_Caudate_basal_ganglia	0.974157	-0.59854
SRP19	0.54948	Brain_Caudate_basal_ganglia	0.974157	-0.59854
EFEMP1	0.549762	Brain_Caudate_basal_ganglia	0.974157	-0.598117
SLAMF8	0.549814	Brain_Caudate_basal_ganglia	0.974157	-0.598039
CHMP4A	0.549858	Brain_Caudate_basal_ganglia	0.974157	-0.597973
DBH	0.549892	Brain_Caudate_basal_ganglia	0.974157	-0.597923
CETN3	0.549893	Brain_Caudate_basal_ganglia	0.974157	0.59792
MPZL1	0.549983	Brain_Caudate_basal_ganglia	0.974157	0.597786
SRPRA	0.550133	Brain_Caudate_basal_ganglia	0.974157	0.597561
HRAS	0.550239	Brain_Caudate_basal_ganglia	0.974157	-0.597403
PAXIP1-AS1	0.550307	Brain_Caudate_basal_ganglia	0.974157	0.5973
MAP3K4	0.550421	Brain_Caudate_basal_ganglia	0.974157	0.597129
ZSCAN18	0.550462	Brain_Caudate_basal_ganglia	0.974157	-0.597069
CFAP54	0.550476	Brain_Caudate_basal_ganglia	0.974157	0.597046
RP11-473O4.3	0.550535	Brain_Caudate_basal_ganglia	0.974157	0.596958
AKT2	0.550847	Brain_Caudate_basal_ganglia	0.974157	-0.596491
TAB2	0.550875	Brain_Caudate_basal_ganglia	0.974157	-0.59645
SOGA1	0.550947	Brain_Caudate_basal_ganglia	0.974157	-0.596342
SLPI	0.551248	Brain_Caudate_basal_ganglia	0.974157	0.59589
FOLR3	0.551323	Brain_Caudate_basal_ganglia	0.974157	0.595778
RP11-332H14.2	0.551325	Brain_Caudate_basal_ganglia	0.974157	-0.595776
LINC00865	0.551346	Brain_Caudate_basal_ganglia	0.974157	-0.595745
RPL8	0.551452	Brain_Caudate_basal_ganglia	0.974157	-0.595586
ABCD4	0.551567	Brain_Caudate_basal_ganglia	0.974157	-0.595414
LETM2	0.551592	Brain_Caudate_basal_ganglia	0.974157	-0.595376
ZSCAN31	0.551664	Brain_Caudate_basal_ganglia	0.974157	-0.595268
CSPG4	0.551684	Brain_Caudate_basal_ganglia	0.974157	-0.595238
RANBP10	0.551723	Brain_Caudate_basal_ganglia	0.974157	0.595181
SLC35A1	0.551825	Brain_Caudate_basal_ganglia	0.974157	0.595028
KRT10	0.551851	Brain_Caudate_basal_ganglia	0.974157	0.594989
ZNF841	0.551961	Brain_Caudate_basal_ganglia	0.974157	-0.594824
RASD2	0.551996	Brain_Caudate_basal_ganglia	0.974157	-0.594771
IZUMO2	0.552114	Brain_Caudate_basal_ganglia	0.974157	-0.594595
NUP88	0.552376	Brain_Caudate_basal_ganglia	0.974157	-0.594203
HYAL3	0.552376	Brain_Caudate_basal_ganglia	0.974157	-0.594203
NFRKB	0.552391	Brain_Caudate_basal_ganglia	0.974157	0.594181
GPR61	0.552472	Brain_Caudate_basal_ganglia	0.974157	-0.594059
MRPL28	0.552773	Brain_Caudate_basal_ganglia	0.974157	0.593609
BSCL2	0.552909	Brain_Caudate_basal_ganglia	0.974157	0.593407
TFIP11	0.553112	Brain_Caudate_basal_ganglia	0.974157	-0.593103
MPHOSPH8	0.553232	Brain_Caudate_basal_ganglia	0.974157	-0.592925
PPP3CC	0.553234	Brain_Caudate_basal_ganglia	0.974157	-0.59292
USP18	0.553244	Brain_Caudate_basal_ganglia	0.974157	-0.592905
PHACTR4	0.553251	Brain_Caudate_basal_ganglia	0.974157	-0.592895
TPX2	0.553253	Brain_Caudate_basal_ganglia	0.974157	-0.592893
F10	0.553277	Brain_Caudate_basal_ganglia	0.974157	0.592857
PRTN3	0.553305	Brain_Caudate_basal_ganglia	0.974157	0.592814
APLP2	0.553344	Brain_Caudate_basal_ganglia	0.974157	0.592757
NR2F6	0.553354	Brain_Caudate_basal_ganglia	0.974157	-0.592742
TACC1	0.553366	Brain_Caudate_basal_ganglia	0.974157	-0.592723
NUPR2	0.553379	Brain_Caudate_basal_ganglia	0.974157	0.592705
MPIG6B	0.553381	Brain_Caudate_basal_ganglia	0.974157	-0.592702
OCIAD1	0.553426	Brain_Caudate_basal_ganglia	0.974157	0.592635
TWIST2	0.553721	Brain_Caudate_basal_ganglia	0.974157	-0.592194
SIRT3	0.553823	Brain_Caudate_basal_ganglia	0.974157	-0.592041
PDDC1	0.553931	Brain_Caudate_basal_ganglia	0.974157	-0.59188
SF3B2	0.55396	Brain_Caudate_basal_ganglia	0.974157	0.591837
HEATR5A	0.55396	Brain_Caudate_basal_ganglia	0.974157	0.591837
TAF6	0.554011	Brain_Caudate_basal_ganglia	0.974157	0.59176
RPP25L	0.554011	Brain_Caudate_basal_ganglia	0.974157	0.59176
MBLAC1	0.554011	Brain_Caudate_basal_ganglia	0.974157	-0.59176
LYZ	0.55411	Brain_Caudate_basal_ganglia	0.974157	-0.591613
CARMN	0.554337	Brain_Caudate_basal_ganglia	0.974157	-0.591274
LINC02003	0.554359	Brain_Caudate_basal_ganglia	0.974157	0.591241
RGS17	0.5544	Brain_Caudate_basal_ganglia	0.974157	-0.591179
FLJ42969	0.554406	Brain_Caudate_basal_ganglia	0.974157	0.59117
LRP12	0.554413	Brain_Caudate_basal_ganglia	0.974157	-0.59116
MS4A4A	0.554479	Brain_Caudate_basal_ganglia	0.974157	-0.591062
DCPS	0.554635	Brain_Caudate_basal_ganglia	0.974157	0.590829
STRA8	0.554786	Brain_Caudate_basal_ganglia	0.974157	0.590604
RNF126	0.554874	Brain_Caudate_basal_ganglia	0.974157	0.590472
SCN1A	0.554948	Brain_Caudate_basal_ganglia	0.974157	0.590361
NPY2R	0.555138	Brain_Caudate_basal_ganglia	0.974157	0.590079
HTR1D	0.555239	Brain_Caudate_basal_ganglia	0.974157	0.589928
GIMAP4	0.555266	Brain_Caudate_basal_ganglia	0.974157	0.589888
POM121C	0.55538	Brain_Caudate_basal_ganglia	0.974157	0.589717
TMEM128	0.555588	Brain_Caudate_basal_ganglia	0.974157	0.589407
AC104135.2	0.55559	Brain_Caudate_basal_ganglia	0.974157	0.589404
LINC01291	0.55559	Brain_Caudate_basal_ganglia	0.974157	0.589404
GJA3	0.555606	Brain_Caudate_basal_ganglia	0.974157	-0.589381
FBXL2	0.555624	Brain_Caudate_basal_ganglia	0.974157	0.589354
ZNHIT2	0.555697	Brain_Caudate_basal_ganglia	0.974157	-0.589244
RBM47	0.555762	Brain_Caudate_basal_ganglia	0.974157	-0.589147
RP11-473M20.9	0.555848	Brain_Caudate_basal_ganglia	0.974157	-0.58902
KLHL22	0.556094	Brain_Caudate_basal_ganglia	0.974157	-0.588652
STAC	0.556156	Brain_Caudate_basal_ganglia	0.974157	-0.58856
RASSF4	0.556198	Brain_Caudate_basal_ganglia	0.974157	-0.588498
FAM185A	0.5562	Brain_Caudate_basal_ganglia	0.974157	0.588496
MAIP1	0.55623	Brain_Caudate_basal_ganglia	0.974157	0.58845
FAM89B	0.556303	Brain_Caudate_basal_ganglia	0.974157	-0.588342
GNPDA1	0.556325	Brain_Caudate_basal_ganglia	0.974157	0.588308
FAU	0.556374	Brain_Caudate_basal_ganglia	0.974157	-0.588235
ASTE1	0.556374	Brain_Caudate_basal_ganglia	0.974157	-0.588235
APOC2	0.556374	Brain_Caudate_basal_ganglia	0.974157	-0.588235
AHI1	0.556525	Brain_Caudate_basal_ganglia	0.974157	-0.588011
LINC00271	0.556525	Brain_Caudate_basal_ganglia	0.974157	-0.588011
PNO1	0.556555	Brain_Caudate_basal_ganglia	0.974157	-0.587966
PKN3	0.564508	Nerve_Tibial	0.974158	-0.576159
DGCR8	0.604254	Spleen	0.974166	0.518293
ZNF426	0.604352	Spleen	0.974166	0.518152
GAS2	0.604363	Spleen	0.974166	0.518137
BTBD11	0.604456	Spleen	0.974166	-0.518003
ABCA1	0.604468	Spleen	0.974166	0.517986
MYH9	0.604483	Spleen	0.974166	-0.517964
TFF1	0.604513	Spleen	0.974166	-0.517921
CD80	0.582005	Artery_Tibial	0.974167	0.550459
ZEB1	0.582428	Artery_Tibial	0.974167	0.549842
TLN2	0.582677	Artery_Tibial	0.974167	-0.549478
TMEM150C	0.582677	Artery_Tibial	0.974167	0.549478
MLH1	0.582811	Artery_Tibial	0.974167	0.549283
LLGL2	0.582829	Artery_Tibial	0.974167	0.549257
DHFR	0.583015	Artery_Tibial	0.974167	0.548986
FRS2	0.583117	Artery_Tibial	0.974167	0.548837
ACTR3B	0.583156	Artery_Tibial	0.974167	-0.548781
CHD1	0.583199	Artery_Tibial	0.974167	-0.548718
RP11-37B2.1	0.58323	Artery_Tibial	0.974167	0.548673
CITED4	0.583254	Artery_Tibial	0.974167	-0.548638
PLIN1	0.5833	Artery_Tibial	0.974167	-0.548571
AP000473.8	0.583324	Artery_Tibial	0.974167	0.548536
C21orf58	0.583424	Artery_Tibial	0.974167	0.54839
RP11-834C11.15	0.583539	Artery_Tibial	0.974167	0.548223
ANLN	0.58359	Artery_Tibial	0.974167	-0.548148
CCDC92	0.583761	Artery_Tibial	0.974167	-0.5479
MILR1	0.583788	Artery_Tibial	0.974167	0.54786
SEMA5B	0.583891	Artery_Tibial	0.974167	0.54771
PHACTR3	0.584001	Artery_Tibial	0.974167	-0.54755
PSMD11	0.584073	Artery_Tibial	0.974167	-0.547445
BBS9	0.584073	Artery_Tibial	0.974167	0.547445
RP5-1085F17.3	0.584093	Artery_Tibial	0.974167	-0.547416
SLC25A41	0.58415	Artery_Tibial	0.974167	-0.547333
POLR2E	0.584228	Artery_Tibial	0.974167	-0.547219
ZSWIM5	0.584232	Artery_Tibial	0.974167	-0.547214
ZC3H14	0.584305	Artery_Tibial	0.974167	-0.547107
CCDC61	0.584337	Artery_Tibial	0.974167	-0.547061
RASSF8	0.584443	Artery_Tibial	0.974167	-0.546906
ZNF585B	0.584474	Artery_Tibial	0.974167	-0.546861
CNOT7	0.584517	Artery_Tibial	0.974167	0.546799
RYR2	0.584532	Artery_Tibial	0.974167	-0.546777
MPZL1	0.584812	Artery_Tibial	0.974167	-0.54637
MCM9	0.584854	Artery_Tibial	0.974167	0.546309
HERPUD1	0.584923	Artery_Tibial	0.974167	0.546209
MRFAP1L1	0.584939	Artery_Tibial	0.974167	0.546185
RAB30-AS1	0.585078	Artery_Tibial	0.974167	0.545983
DLEU7	0.585082	Artery_Tibial	0.974167	-0.545977
C1QTNF6	0.585314	Artery_Tibial	0.974167	-0.54564
C11orf98	0.585441	Artery_Tibial	0.974167	0.545455
SNX30	0.585441	Artery_Tibial	0.974167	-0.545455
PPP4R2	0.585855	Artery_Tibial	0.974167	0.544852
RP11-563J2.2	0.585864	Artery_Tibial	0.974167	0.544839
HHATL	0.585872	Artery_Tibial	0.974167	0.544828
STRC	0.586028	Artery_Tibial	0.974167	-0.544601
NAXD	0.58606	Artery_Tibial	0.974167	0.544554
LINC00452	0.586113	Artery_Tibial	0.974167	-0.544478
GM2A	0.586124	Artery_Tibial	0.974167	0.544462
KCNA2	0.586133	Artery_Tibial	0.974167	0.544449
MMP15	0.586299	Artery_Tibial	0.974167	0.544206
ARL6	0.586318	Artery_Tibial	0.974167	0.544179
KRT16	0.586358	Artery_Tibial	0.974167	0.544122
CNTROB	0.586361	Artery_Tibial	0.974167	-0.544118
SACS	0.586365	Artery_Tibial	0.974167	0.544111
CD3EAP	0.586389	Artery_Tibial	0.974167	0.544076
HTRA3	0.586465	Artery_Tibial	0.974167	0.543966
STK31	0.586474	Artery_Tibial	0.974167	-0.543953
METAP1D	0.586682	Artery_Tibial	0.974167	0.543651
PLCXD3	0.5867	Artery_Tibial	0.974167	-0.543624
CPPED1	0.58673	Artery_Tibial	0.974167	0.543581
SMAGP	0.586742	Artery_Tibial	0.974167	0.543564
OSBPL5	0.604605	Spleen	0.974181	0.51779
LINC01481	0.608077	Colon_Transverse	0.974187	-0.512821
RBPMS2	0.734537	Esophagus_Gastroesophageal_Junction	0.974188	-0.339096
GPATCH2L	0.546548	Brain_Frontal_Cortex_BA9	0.974188	-0.602941
CDC6	0.546679	Brain_Frontal_Cortex_BA9	0.974188	-0.602744
TPI1	0.546799	Brain_Frontal_Cortex_BA9	0.974188	-0.602564
FAT1	0.546799	Brain_Frontal_Cortex_BA9	0.974188	-0.602564
TIAM1	0.546834	Brain_Frontal_Cortex_BA9	0.974188	0.60251
EXOSC3	0.546852	Brain_Frontal_Cortex_BA9	0.974188	0.602484
FBXO46	0.60085	Testis	0.974191	0.523179
LINC01431	0.652952	Pituitary	0.974191	0.449664
RPL13A	0.734914	Esophagus_Gastroesophageal_Junction	0.974192	0.338596
CCDC74A	0.734933	Esophagus_Gastroesophageal_Junction	0.974192	0.338571
CTD-2081C10.7	0.735033	Esophagus_Gastroesophageal_Junction	0.974192	0.338438
VWC2	0.735043	Esophagus_Gastroesophageal_Junction	0.974192	0.338425
INVS	0.735131	Esophagus_Gastroesophageal_Junction	0.974192	0.338308
ZNF10	0.735135	Esophagus_Gastroesophageal_Junction	0.974192	0.338302
C1orf204	0.735149	Esophagus_Gastroesophageal_Junction	0.974192	-0.338285
ZNF404	0.735186	Esophagus_Gastroesophageal_Junction	0.974192	0.338235
SEMA3B	0.566099	Minor_Salivary_Gland	0.974194	0.573806
GPR88	0.566286	Minor_Salivary_Gland	0.974194	-0.573529
RP11-225B17.2	0.566356	Minor_Salivary_Gland	0.974194	0.573427
PHF14	0.566465	Minor_Salivary_Gland	0.974194	0.573265
TMEM256	0.566764	Minor_Salivary_Gland	0.974194	-0.572823
ZNF770	0.566919	Minor_Salivary_Gland	0.974194	-0.572596
P3H2	0.56697	Minor_Salivary_Gland	0.974194	0.572519
TRABD	0.566989	Minor_Salivary_Gland	0.974194	-0.572492
CNIH1	0.567147	Minor_Salivary_Gland	0.974194	0.572258
UBE2G2	0.567293	Minor_Salivary_Gland	0.974194	0.572043
TMEM167B	0.567333	Minor_Salivary_Gland	0.974194	0.571984
TBL2	0.567348	Minor_Salivary_Gland	0.974194	0.571961
STX8	0.567354	Minor_Salivary_Gland	0.974194	0.571952
LINC01572	0.56737	Minor_Salivary_Gland	0.974194	0.57193
HTR2B	0.567472	Minor_Salivary_Gland	0.974194	0.571779
ARFIP1	0.567567	Minor_Salivary_Gland	0.974194	-0.571638
CEP152	0.567607	Minor_Salivary_Gland	0.974194	-0.571579
TDRD10	0.567709	Minor_Salivary_Gland	0.974194	0.571429
EBF3	0.567709	Minor_Salivary_Gland	0.974194	-0.571429
C12orf71	0.567709	Minor_Salivary_Gland	0.974194	0.571429
ATP1A3	0.56779	Minor_Salivary_Gland	0.974194	0.571309
RP3-355L5.5	0.648978	Cells_Cultured_fibroblasts	0.974195	-0.455183
TMEM161A	0.649045	Cells_Cultured_fibroblasts	0.974195	-0.45509
FAM228B	0.649158	Cells_Cultured_fibroblasts	0.974195	-0.454932
AURKAIP1	0.649235	Cells_Cultured_fibroblasts	0.974195	0.454826
C3orf14	0.649436	Cells_Cultured_fibroblasts	0.974195	0.454545
TBC1D30	0.649436	Cells_Cultured_fibroblasts	0.974195	-0.454545
CCR1	0.649436	Cells_Cultured_fibroblasts	0.974195	0.454545
ROCK1	0.649149	Adrenal_Gland	0.974196	0.454945
TSPYL1	0.674942	Artery_Aorta	0.974197	0.419375
ZG16B	0.676038	Heart_Atrial_Appendage	0.974205	0.417876
CTC-360G5.9	0.676087	Heart_Atrial_Appendage	0.974205	0.417808
NOVA2	0.615552	Prostate	0.974206	0.502164
GUCY1B3	0.615578	Prostate	0.974206	0.502128
MYLIP	0.608168	Colon_Transverse	0.974207	0.51269
B3GALT4	0.595972	Brain_Cortex	0.974208	0.530201
MANBA	0.59602	Brain_Cortex	0.974208	-0.530132
PRKAR2A	0.600925	Testis	0.974209	0.52307
FSIP2	0.604705	Spleen	0.97421	-0.517647
BDH1	0.604948	Spleen	0.974214	-0.517298
ZNF561	0.604997	Spleen	0.974214	-0.517228
FBXO45	0.605078	Spleen	0.974214	-0.517112
RSU1	0.605104	Spleen	0.974214	0.517074
PRNP	0.605124	Spleen	0.974214	0.517045
LTN1	0.605264	Spleen	0.974214	-0.516845
HOXB9	0.605296	Spleen	0.974214	0.5168
TCOF1	0.605517	Spleen	0.974214	0.516484
CYTIP	0.60558	Spleen	0.974214	-0.516393
IGSF5	0.605764	Spleen	0.974214	0.516129
RAB33B	0.606048	Spleen	0.974214	-0.515723
CHTOP	0.606067	Spleen	0.974214	0.515695
SFN	0.606116	Spleen	0.974214	0.515625
KNSTRN	0.606116	Spleen	0.974214	-0.515625
DDX41	0.606251	Spleen	0.974214	0.515432
RP1-193H18.2	0.606366	Spleen	0.974214	0.515267
RP11-326C3.13	0.60648	Spleen	0.974214	-0.515105
CARD8	0.606819	Spleen	0.974214	0.51462
ZNF474	0.606913	Spleen	0.974214	0.514484
TBC1D17	0.606919	Spleen	0.974214	0.514477
ZER1	0.606956	Spleen	0.974214	-0.514423
CTC-297N7.1	0.607052	Spleen	0.974214	0.514286
SNTG2	0.607069	Spleen	0.974214	0.514262
ACPP	0.607444	Spleen	0.974214	0.513725
CPA5	0.607463	Spleen	0.974214	-0.513699
RP11-820I16.1	0.607463	Spleen	0.974214	0.513699
RALY	0.607498	Spleen	0.974214	0.513648
LINC00426	0.607517	Spleen	0.974214	0.513622
CETN3	0.607531	Spleen	0.974214	-0.513601
TRPV6	0.607592	Spleen	0.974214	-0.513514
CTD-2147F2.1	0.607592	Spleen	0.974214	-0.513514
SCAMP1-AS1	0.607747	Spleen	0.974214	0.513293
TMEM106B	0.607767	Spleen	0.974214	0.513263
SRP14-AS1	0.607792	Spleen	0.974214	-0.513228
ALKBH2	0.607814	Spleen	0.974214	0.513196
CBLB	0.60796	Spleen	0.974214	0.512987
LINC01481	0.608077	Spleen	0.974214	0.512821
CTU2	0.608097	Spleen	0.974214	-0.512792
LRRK2	0.60818	Spleen	0.974214	0.512673
HSPA4L	0.60819	Spleen	0.974214	0.512658
RAMP1	0.608224	Spleen	0.974214	0.512611
THEM5	0.608381	Spleen	0.974214	-0.512386
NIM1K	0.608395	Spleen	0.974214	-0.512366
CLDN7	0.608456	Spleen	0.974214	0.512279
DHX33	0.608514	Spleen	0.974214	-0.512195
BOD1	0.608583	Spleen	0.974214	-0.512097
DENND6A	0.608678	Spleen	0.974214	0.511962
NIT2	0.608837	Spleen	0.974214	0.511734
TBC1D1	0.609027	Spleen	0.974214	-0.511463
KIAA1614	0.609171	Spleen	0.974214	0.511256
DTX4	0.609246	Spleen	0.974214	0.51115
NPTX1	0.609307	Spleen	0.974214	0.511062
ATG16L1	0.609316	Spleen	0.974214	0.51105
SIGLEC10	0.609359	Spleen	0.974214	0.510989
P2RX2	0.609387	Spleen	0.974214	-0.510949
RP11-73K9.3	0.609387	Spleen	0.974214	-0.510949
RAMP2-AS1	0.609387	Spleen	0.974214	-0.510949
CFL2	0.602278	Thyroid	0.974215	-0.521127
ANTXR1	0.602415	Thyroid	0.974215	0.52093
ABCA10	0.602472	Thyroid	0.974215	-0.520849
RNFT1	0.602488	Thyroid	0.974215	0.520826
SLC29A3	0.602507	Thyroid	0.974215	0.520799
SOWAHC	0.602645	Thyroid	0.974215	-0.5206
CEP83-AS1	0.602674	Thyroid	0.974215	0.520559
FAIM	0.602682	Thyroid	0.974215	-0.520548
PLPPR2	0.602786	Thyroid	0.974215	0.520399
ARHGEF5	0.602793	Thyroid	0.974215	-0.520388
PDCD1	0.602989	Thyroid	0.974215	-0.520107
LYST	0.603064	Thyroid	0.974215	-0.52
PCDH10	0.603064	Thyroid	0.974215	-0.52
LINC01965	0.603164	Thyroid	0.974215	-0.519856
EP400NL	0.603221	Thyroid	0.974215	0.519774
OPN3	0.603247	Thyroid	0.974215	-0.519737
ANKZF1	0.603285	Thyroid	0.974215	0.519683
RPL10A	0.603309	Thyroid	0.974215	0.519647
KYNU	0.743462	Artery_Coronary	0.974217	0.327273
HUS1	0.598669	Uterus	0.974219	-0.526316
RP11-98J9.2	0.601078	Testis	0.974224	0.522851
AC093326.3	0.601124	Testis	0.974224	0.522785
SERPINF1	0.601128	Testis	0.974224	0.522779
ZNF541	0.556781	Brain_Caudate_basal_ganglia	0.974225	-0.587629
VPS4A	0.556868	Brain_Caudate_basal_ganglia	0.974225	-0.5875
GFOD2	0.556983	Brain_Caudate_basal_ganglia	0.974225	-0.587329
SPNS3	0.557063	Brain_Caudate_basal_ganglia	0.974225	-0.587209
ATPAF1	0.557074	Brain_Caudate_basal_ganglia	0.974225	-0.587194
NDST1-AS1	0.557088	Brain_Caudate_basal_ganglia	0.974225	0.587172
UBE2H	0.546999	Brain_Frontal_Cortex_BA9	0.974227	0.602263
NOC3L	0.547504	Brain_Frontal_Cortex_BA9	0.974227	-0.601505
COBLL1	0.547523	Brain_Frontal_Cortex_BA9	0.974227	-0.601476
LINC00310	0.547541	Brain_Frontal_Cortex_BA9	0.974227	0.601449
SCO1	0.547541	Brain_Frontal_Cortex_BA9	0.974227	0.601449
THOP1	0.547606	Brain_Frontal_Cortex_BA9	0.974227	0.601351
ZMYND12	0.547895	Brain_Frontal_Cortex_BA9	0.974227	-0.600917
WBSCR22	0.548105	Brain_Frontal_Cortex_BA9	0.974227	-0.600602
ARMC10	0.548149	Brain_Frontal_Cortex_BA9	0.974227	-0.600536
CFAP65	0.548339	Brain_Frontal_Cortex_BA9	0.974227	-0.60025
PIGN	0.548473	Brain_Frontal_Cortex_BA9	0.974227	0.60005
SLC38A9	0.548489	Brain_Frontal_Cortex_BA9	0.974227	0.600026
CPED1	0.548506	Brain_Frontal_Cortex_BA9	0.974227	-0.6
SEMA3D	0.548506	Brain_Frontal_Cortex_BA9	0.974227	-0.6
RETN	0.548668	Brain_Frontal_Cortex_BA9	0.974227	-0.599757
COMMD4	0.548686	Brain_Frontal_Cortex_BA9	0.974227	0.599731
ZNHIT6	0.548734	Brain_Frontal_Cortex_BA9	0.974227	0.599658
RNF10	0.548873	Brain_Frontal_Cortex_BA9	0.974227	-0.599449
VPS26A	0.548902	Brain_Frontal_Cortex_BA9	0.974227	-0.599407
CLK1	0.548992	Brain_Frontal_Cortex_BA9	0.974227	-0.599271
USH1C	0.549046	Brain_Frontal_Cortex_BA9	0.974227	-0.59919
RP11-454P21.1	0.54918	Brain_Frontal_Cortex_BA9	0.974227	0.598989
S100A16	0.549195	Brain_Frontal_Cortex_BA9	0.974227	-0.598966
SMIM8	0.549278	Brain_Frontal_Cortex_BA9	0.974227	-0.598843
CENPJ	0.549291	Brain_Frontal_Cortex_BA9	0.974227	-0.598823
CATSPER1	0.549413	Brain_Frontal_Cortex_BA9	0.974227	0.598639
GLIPR1L2	0.549445	Brain_Frontal_Cortex_BA9	0.974227	-0.598592
TMBIM4	0.549445	Brain_Frontal_Cortex_BA9	0.974227	0.598592
RP11-728E14.3	0.54948	Brain_Frontal_Cortex_BA9	0.974227	0.59854
GSG1	0.54948	Brain_Frontal_Cortex_BA9	0.974227	0.59854
VEPH1	0.54948	Brain_Frontal_Cortex_BA9	0.974227	0.59854
OSER1	0.549526	Brain_Frontal_Cortex_BA9	0.974227	0.598471
ITGA2B	0.544621	Brain_Nucleus_accumbens_basal_ganglia	0.974227	0.605839
C8orf22	0.59022	Brain_Spinal_cord_cervical_c-1	0.97423	-0.538517
MTFR1	0.610587	Brain_Putamen_basal_ganglia	0.974234	0.509235
PDHX	0.582319	Vagina	0.974235	-0.55
CPOX	0.58237	Vagina	0.974235	0.549926
PPP4R4	0.582409	Vagina	0.974235	-0.549869
GRIA2	0.582802	Vagina	0.974235	-0.549296
CPA5	0.582802	Vagina	0.974235	-0.549296
GSTCD	0.582853	Vagina	0.974235	-0.549223
BIRC2	0.583008	Vagina	0.974235	0.548996
FAM213B	0.583076	Vagina	0.974235	-0.548896
FRS2	0.583117	Vagina	0.974235	0.548837
PEX12	0.583276	Vagina	0.974235	0.548606
PLIN1	0.5833	Vagina	0.974235	-0.548571
ARHGDIB	0.583309	Vagina	0.974235	-0.548557
RP11-722E23.2	0.583324	Vagina	0.974235	-0.548536
SOS2	0.615684	Prostate	0.974246	0.501976
CPE	0.599012	Uterus	0.974247	0.525822
LAMTOR4	0.599203	Uterus	0.974247	0.525547
NEDD8	0.599388	Uterus	0.974247	-0.525281
GMPR2	0.599388	Uterus	0.974247	-0.525281
SLC7A7	0.599458	Uterus	0.974247	-0.52518
E2F4	0.599601	Uterus	0.974247	-0.524975
PALM	0.599651	Uterus	0.974247	0.524903
LSR	0.599667	Uterus	0.974247	-0.52488
CRLF1	0.599798	Uterus	0.974247	0.524691
ZNF529	0.599901	Uterus	0.974247	-0.524542
PELI3	0.599948	Uterus	0.974247	0.524476
MRPL11	0.599948	Uterus	0.974247	0.524476
ABHD15	0.599948	Uterus	0.974247	-0.524476
TIPRL	0.600013	Uterus	0.974247	0.524382
ARNTL2	0.6001	Uterus	0.974247	0.524257
ARFGAP2	0.600279	Uterus	0.974247	0.524
CDH3	0.600285	Uterus	0.974247	0.523991
IQCB1	0.60049	Uterus	0.974247	0.523696
FAAP20	0.600541	Uterus	0.974247	0.523622
FAAP24	0.600566	Uterus	0.974247	0.523587
ZFP64	0.600602	Uterus	0.974247	0.523535
RAD9A	0.600742	Uterus	0.974247	-0.523333
TFIP11	0.600754	Uterus	0.974247	-0.523316
DNAJC10	0.681848	smultixcan	0.974248	0.567238
NANOGP8	0.601266	Testis	0.974249	-0.522581
RP4-561L24.3	0.601358	Testis	0.974249	-0.522449
BPIFA1	0.601466	Testis	0.974249	0.522293
UTP3	0.601536	Testis	0.974249	-0.522193
SMARCC2	0.601542	Testis	0.974249	0.522184
RHEBL1	0.601584	Testis	0.974249	-0.522124
OCIAD1	0.601629	Testis	0.974249	0.522059
PPARD	0.601805	Testis	0.974249	0.521807
SNED1	0.601841	Testis	0.974249	0.521754
FOXS1	0.601852	Testis	0.974249	-0.521739
DUSP15	0.601852	Testis	0.974249	0.521739
AC005301.9	0.596129	Brain_Cortex	0.974252	0.529976
PIK3C2B	0.670849	Kidney_Cortex	0.974255	-0.424983
EIF4G2	0.609497	Spleen	0.97426	-0.510791
WIPF3	0.581822	Skin_Sun_Exposed_Lower_leg	0.974261	0.550725
CAV3	0.582241	Skin_Sun_Exposed_Lower_leg	0.974261	-0.550114
WIPF1	0.582319	Skin_Sun_Exposed_Lower_leg	0.974261	-0.55
TOP3B	0.582439	Skin_Sun_Exposed_Lower_leg	0.974261	0.549826
KRT6B	0.582488	Skin_Sun_Exposed_Lower_leg	0.974261	-0.549754
EVPLL	0.58266	Skin_Sun_Exposed_Lower_leg	0.974261	0.549503
IL36RN	0.582667	Skin_Sun_Exposed_Lower_leg	0.974261	0.549494
GRIA2	0.582802	Skin_Sun_Exposed_Lower_leg	0.974261	-0.549296
ZNF565	0.582802	Skin_Sun_Exposed_Lower_leg	0.974261	-0.549296
CDK11A	0.582855	Skin_Sun_Exposed_Lower_leg	0.974261	-0.54922
DHFR	0.583015	Skin_Sun_Exposed_Lower_leg	0.974261	0.548986
RP11-411K7.1	0.583072	Skin_Sun_Exposed_Lower_leg	0.974261	0.548902
FAM213B	0.583076	Skin_Sun_Exposed_Lower_leg	0.974261	-0.548896
RP11-84C13.2	0.583102	Skin_Sun_Exposed_Lower_leg	0.974261	0.548859
CHD1	0.583199	Skin_Sun_Exposed_Lower_leg	0.974261	-0.548718
AP000473.8	0.583324	Skin_Sun_Exposed_Lower_leg	0.974261	0.548536
AQP3	0.583367	Skin_Sun_Exposed_Lower_leg	0.974261	0.548474
TCP10L	0.583461	Skin_Sun_Exposed_Lower_leg	0.974261	0.548337
HOXB2	0.58356	Skin_Sun_Exposed_Lower_leg	0.974261	-0.548193
ANLN	0.58359	Skin_Sun_Exposed_Lower_leg	0.974261	-0.548148
FOXC1	0.583639	Skin_Sun_Exposed_Lower_leg	0.974261	0.548077
RP11-367N14.3	0.583653	Skin_Sun_Exposed_Lower_leg	0.974261	0.548057
SNRPG	0.583811	Skin_Sun_Exposed_Lower_leg	0.974261	0.547826
ELP2	0.583855	Skin_Sun_Exposed_Lower_leg	0.974261	0.547763
PIGW	0.583954	Skin_Sun_Exposed_Lower_leg	0.974261	0.547618
TMEM261	0.58407	Skin_Sun_Exposed_Lower_leg	0.974261	0.547449
CYP7A1	0.584073	Skin_Sun_Exposed_Lower_leg	0.974261	0.547445
METTL4	0.584073	Skin_Sun_Exposed_Lower_leg	0.974261	0.547445
PSMD11	0.584073	Skin_Sun_Exposed_Lower_leg	0.974261	-0.547445
UPP1	0.584073	Skin_Sun_Exposed_Lower_leg	0.974261	0.547445
MSH4	0.584117	Skin_Sun_Exposed_Lower_leg	0.974261	0.547382
HIP1	0.584152	Skin_Sun_Exposed_Lower_leg	0.974261	-0.547329
FLJ12825	0.584298	Skin_Sun_Exposed_Lower_leg	0.974261	-0.547117
ZC3H14	0.584305	Skin_Sun_Exposed_Lower_leg	0.974261	-0.547107
LINC00158	0.584393	Skin_Sun_Exposed_Lower_leg	0.974261	0.54698
PCDH9	0.584418	Skin_Sun_Exposed_Lower_leg	0.974261	-0.546943
RAB11FIP4	0.584542	Skin_Sun_Exposed_Lower_leg	0.974261	-0.546763
ZBTB21	0.584542	Skin_Sun_Exposed_Lower_leg	0.974261	-0.546763
PELI1	0.596215	Brain_Cortex	0.974262	-0.529851
TRMT10B	0.608284	Colon_Transverse	0.974266	-0.512524
CASD1	0.620235	Lung	0.974276	0.495518
C2orf71	0.620338	Lung	0.974276	0.495371
RHOT1	0.620339	Lung	0.974276	0.49537
MRPL37	0.562625	Ovary	0.974283	-0.578947
SLC41A3	0.649613	Cells_Cultured_fibroblasts	0.974289	-0.4543
CNTFR	0.649838	Cells_Cultured_fibroblasts	0.974289	0.453988
DAXX	0.649862	Cells_Cultured_fibroblasts	0.974289	0.453954
RCAN3	0.650156	Cells_Cultured_fibroblasts	0.974289	0.453545
BAHCC1	0.650164	Cells_Cultured_fibroblasts	0.974289	0.453535
GCNT4	0.650459	Cells_Cultured_fibroblasts	0.974289	0.453125
PRSS22	0.650595	Cells_Cultured_fibroblasts	0.974289	0.452936
EFNB2	0.650622	Cells_Cultured_fibroblasts	0.974289	-0.452899
LINC02001	0.650689	Cells_Cultured_fibroblasts	0.974289	0.452806
TCTN3	0.650723	Cells_Cultured_fibroblasts	0.974289	-0.452758
NEMP1	0.650768	Cells_Cultured_fibroblasts	0.974289	-0.452696
PSMC6	0.650869	Cells_Cultured_fibroblasts	0.974289	0.452555
GAS8	0.650909	Cells_Cultured_fibroblasts	0.974289	0.4525
ASRGL1	0.650933	Cells_Cultured_fibroblasts	0.974289	0.452467
WDR34	0.65095	Cells_Cultured_fibroblasts	0.974289	-0.452442
TMC3	0.65098	Cells_Cultured_fibroblasts	0.974289	0.452401
MAP2K1	0.650995	Cells_Cultured_fibroblasts	0.974289	0.452381
C3orf49	0.651036	Cells_Cultured_fibroblasts	0.974289	-0.452323
NEFM	0.651405	Cells_Cultured_fibroblasts	0.974289	-0.451811
RAB15	0.651412	Cells_Cultured_fibroblasts	0.974289	0.451801
GGA3	0.651548	Cells_Cultured_fibroblasts	0.974289	-0.451613
LDHB	0.651548	Cells_Cultured_fibroblasts	0.974289	0.451613
NDUFAF8	0.651595	Cells_Cultured_fibroblasts	0.974289	-0.451547
WIPI1	0.651872	Cells_Cultured_fibroblasts	0.974289	-0.451162
AC009961.3	0.651884	Cells_Cultured_fibroblasts	0.974289	-0.451147
POGLUT1	0.652055	Cells_Cultured_fibroblasts	0.974289	0.450909
TMED3	0.652203	Cells_Cultured_fibroblasts	0.974289	0.450704
SEMA3B	0.652459	Cells_Cultured_fibroblasts	0.974289	0.450349
SGCB	0.652464	Cells_Cultured_fibroblasts	0.974289	0.450342
MLX	0.6525	Cells_Cultured_fibroblasts	0.974289	0.450291
PALMD	0.65271	Cells_Cultured_fibroblasts	0.974289	-0.45
TRAPPC3L	0.65271	Cells_Cultured_fibroblasts	0.974289	-0.45
RNF121	0.65276	Cells_Cultured_fibroblasts	0.974289	0.449931
KCNS1	0.653078	Cells_Cultured_fibroblasts	0.974289	0.44949
AGTPBP1	0.653193	Cells_Cultured_fibroblasts	0.974289	0.449331
NFRKB	0.653206	Cells_Cultured_fibroblasts	0.974289	0.449313
DET1	0.653278	Cells_Cultured_fibroblasts	0.974289	-0.449214
LINC00839	0.65332	Cells_Cultured_fibroblasts	0.974289	-0.449155
HDAC3	0.653492	Cells_Cultured_fibroblasts	0.974289	0.448916
COPS8	0.653595	Cells_Cultured_fibroblasts	0.974289	0.448773
EIF1B	0.653826	Cells_Cultured_fibroblasts	0.974289	-0.448454
FAT4	0.653855	Cells_Cultured_fibroblasts	0.974289	-0.448413
GGCT	0.653959	Cells_Cultured_fibroblasts	0.974289	0.448269
RASGEF1A	0.654042	Cells_Cultured_fibroblasts	0.974289	-0.448154
RABEPK	0.654211	Cells_Cultured_fibroblasts	0.974289	-0.44792
CLIC4	0.654242	Cells_Cultured_fibroblasts	0.974289	-0.447876
LINC01600	0.654257	Cells_Cultured_fibroblasts	0.974289	-0.447856
CHTOP	0.654302	Cells_Cultured_fibroblasts	0.974289	0.447794
RHOBTB1	0.654361	Cells_Cultured_fibroblasts	0.974289	-0.447712
FBXO45	0.654482	Cells_Cultured_fibroblasts	0.974289	-0.447545
ZNF621	0.654492	Cells_Cultured_fibroblasts	0.974289	0.447531
ASGR1	0.654522	Cells_Cultured_fibroblasts	0.974289	0.447489
ZNF587	0.654603	Cells_Cultured_fibroblasts	0.974289	0.447377
C6orf47	0.654609	Cells_Cultured_fibroblasts	0.974289	0.447368
CDCA5	0.654718	Cells_Cultured_fibroblasts	0.974289	0.447217
AC007249.3	0.654727	Cells_Cultured_fibroblasts	0.974289	-0.447205
SMIM8	0.654914	Cells_Cultured_fibroblasts	0.974289	0.446946
GIPC1	0.654923	Cells_Cultured_fibroblasts	0.974289	0.446933
PPOX	0.654966	Cells_Cultured_fibroblasts	0.974289	-0.446874
TBC1D1	0.654976	Cells_Cultured_fibroblasts	0.974289	0.44686
BHLHE22	0.655009	Cells_Cultured_fibroblasts	0.974289	0.446814
DTYMK	0.655013	Cells_Cultured_fibroblasts	0.974289	0.446809
UGCG	0.655013	Cells_Cultured_fibroblasts	0.974289	-0.446809
BTBD3	0.655116	Cells_Cultured_fibroblasts	0.974289	-0.446667
RGS7	0.655136	Cells_Cultured_fibroblasts	0.974289	0.446639
S100A1	0.655161	Cells_Cultured_fibroblasts	0.974289	-0.446604
ACBD6	0.655196	Cells_Cultured_fibroblasts	0.974289	0.446555
RP13-463N16.6	0.655233	Cells_Cultured_fibroblasts	0.974289	0.446504
PBLD	0.655381	Cells_Cultured_fibroblasts	0.974289	0.446299
LUZP1	0.655566	Cells_Cultured_fibroblasts	0.974289	0.446043
RP11-989F5.1	0.655636	Cells_Cultured_fibroblasts	0.974289	-0.445946
CDCA2	0.655663	Cells_Cultured_fibroblasts	0.974289	-0.445909
SUCO	0.655707	Cells_Cultured_fibroblasts	0.974289	0.445848
PPID	0.655935	Cells_Cultured_fibroblasts	0.974289	0.445532
ZNF326	0.656161	Cells_Cultured_fibroblasts	0.974289	0.445219
TMEM244	0.65621	Cells_Cultured_fibroblasts	0.974289	0.445151
SLC2A4	0.656348	Cells_Cultured_fibroblasts	0.974289	-0.44496
RTN2	0.656609	Cells_Cultured_fibroblasts	0.974289	-0.444599
PEX13	0.656721	Cells_Cultured_fibroblasts	0.974289	-0.444444
NOMO2	0.656721	Cells_Cultured_fibroblasts	0.974289	0.444444
SIK2	0.656721	Cells_Cultured_fibroblasts	0.974289	-0.444444
MPLKIP	0.656721	Cells_Cultured_fibroblasts	0.974289	-0.444444
TMBIM6	0.656721	Cells_Cultured_fibroblasts	0.974289	0.444444
ATP6V1C1	0.656894	Cells_Cultured_fibroblasts	0.974289	-0.444206
PMS1	0.656945	Cells_Cultured_fibroblasts	0.974289	0.444136
SLC4A8	0.656978	Cells_Cultured_fibroblasts	0.974289	0.444089
FALEC	0.657055	Cells_Cultured_fibroblasts	0.974289	0.443983
LINC01011	0.657105	Cells_Cultured_fibroblasts	0.974289	-0.443914
TADA2A	0.6572	Cells_Cultured_fibroblasts	0.974289	0.443782
C17orf107	0.65723	Cells_Cultured_fibroblasts	0.974289	0.44374
ZNF223	0.657281	Cells_Cultured_fibroblasts	0.974289	-0.44367
CCDC9	0.657287	Cells_Cultured_fibroblasts	0.974289	0.443662
RFTN2	0.657299	Cells_Cultured_fibroblasts	0.974289	-0.443645
GPR85	0.657312	Cells_Cultured_fibroblasts	0.974289	-0.443627
SCAND1	0.657346	Cells_Cultured_fibroblasts	0.974289	0.44358
ABCF3	0.657616	Cells_Cultured_fibroblasts	0.974289	0.443207
METTL5	0.6578	Cells_Cultured_fibroblasts	0.974289	-0.442953
KLRC2	0.658107	Cells_Cultured_fibroblasts	0.974289	-0.442529
MBNL2	0.658121	Cells_Cultured_fibroblasts	0.974289	-0.442509
VSIR	0.658336	Cells_Cultured_fibroblasts	0.974289	-0.442211
NPAS1	0.658344	Cells_Cultured_fibroblasts	0.974289	-0.4422
CTNNA1	0.658348	Cells_Cultured_fibroblasts	0.974289	-0.442195
SYMPK	0.658352	Cells_Cultured_fibroblasts	0.974289	-0.44219
ITIH4	0.658379	Cells_Cultured_fibroblasts	0.974289	-0.442153
SPPL2B	0.658466	Cells_Cultured_fibroblasts	0.974289	-0.442033
TMEM237	0.658468	Cells_Cultured_fibroblasts	0.974289	0.442029
SH2B1	0.658468	Cells_Cultured_fibroblasts	0.974289	-0.442029
TMEM242	0.658471	Cells_Cultured_fibroblasts	0.974289	0.442026
GEMIN4	0.658497	Cells_Cultured_fibroblasts	0.974289	0.441989
SP2	0.65861	Cells_Cultured_fibroblasts	0.974289	0.441834
DUSP6	0.658691	Cells_Cultured_fibroblasts	0.974289	0.441721
RP11-11N5.1	0.658771	Cells_Cultured_fibroblasts	0.974289	0.441611
AKR1E2	0.658902	Cells_Cultured_fibroblasts	0.974289	-0.441429
ZNF280A	0.658972	Cells_Cultured_fibroblasts	0.974289	-0.441333
GRASP	0.65904	Cells_Cultured_fibroblasts	0.974289	-0.441239
SUSD5	0.659155	Cells_Cultured_fibroblasts	0.974289	-0.441081
ZNF277	0.659168	Cells_Cultured_fibroblasts	0.974289	0.441062
PDXK	0.659236	Cells_Cultured_fibroblasts	0.974289	0.440968
C10orf107	0.659246	Cells_Cultured_fibroblasts	0.974289	0.440955
SLAMF8	0.659266	Cells_Cultured_fibroblasts	0.974289	-0.440926
CDKN2A	0.659279	Cells_Cultured_fibroblasts	0.974289	-0.440909
RP11-105N14.1	0.659285	Cells_Cultured_fibroblasts	0.974289	-0.4409
POMGNT2	0.553881	Brain_Cerebellum	0.974291	-0.591954
SF3B2	0.55396	Brain_Cerebellum	0.974291	0.591837
TRMT10C	0.735415	Esophagus_Gastroesophageal_Junction	0.974294	-0.337931
CEP76	0.735485	Esophagus_Gastroesophageal_Junction	0.974294	-0.337838
FBLN2	0.73556	Esophagus_Gastroesophageal_Junction	0.974294	-0.337738
DHRS1	0.735586	Esophagus_Gastroesophageal_Junction	0.974294	0.337705
SOHLH2	0.578187	Colon_Sigmoid	0.974294	0.556035
COX16	0.607294	Liver	0.974295	-0.513939
RNF187	0.60746	Liver	0.974295	0.513703
RALY	0.607498	Liver	0.974295	0.513648
ALKBH2	0.607814	Liver	0.974295	0.513196
GREB1L	0.607841	Liver	0.974295	0.513158
SNAI3	0.607887	Liver	0.974295	-0.513092
BTBD16	0.607937	Liver	0.974295	-0.513021
CBLB	0.60796	Liver	0.974295	0.512987
RBBP8	0.608053	Liver	0.974295	-0.512855
XYLT2	0.608077	Liver	0.974295	0.512821
ZFP30	0.649057	Small_Intestine_Terminal_Ileum	0.974297	-0.455073
RNFT2	0.659446	Cells_Cultured_fibroblasts	0.974298	-0.440678
NLGN2	0.65953	Cells_Cultured_fibroblasts	0.974298	-0.440563
RP11-1070N10.3	0.659532	Cells_Cultured_fibroblasts	0.974298	0.440559
MYCBPAP	0.553665	Adipose_Visceral_Omentum	0.974301	-0.592277
TWIST2	0.553721	Adipose_Visceral_Omentum	0.974301	0.592194
RPS20	0.55384	Adipose_Visceral_Omentum	0.974301	0.592015
OR13J1	0.55396	Adipose_Visceral_Omentum	0.974301	-0.591837
MBLAC1	0.554011	Adipose_Visceral_Omentum	0.974301	-0.59176
RPP25L	0.554011	Adipose_Visceral_Omentum	0.974301	0.59176
MRS2	0.73568	Esophagus_Gastroesophageal_Junction	0.974312	-0.33758
PEX2	0.548813	Brain_Cerebellar_Hemisphere	0.974313	-0.59954
RBAK	0.54889	Brain_Cerebellar_Hemisphere	0.974313	0.599424
VPS26A	0.548902	Brain_Cerebellar_Hemisphere	0.974313	-0.599407
ELOVL1	0.548934	Brain_Cerebellar_Hemisphere	0.974313	-0.599359
MT1X	0.586956	Artery_Tibial	0.974313	-0.543252
TNFRSF13C	0.586985	Artery_Tibial	0.974313	0.54321
RALY	0.607498	Adipose_Subcutaneous	0.974317	0.513648
HCFC1R1	0.607502	Adipose_Subcutaneous	0.974317	-0.513643
OSR1	0.569728	Skin_Not_Sun_Exposed_Suprapubic	0.974318	-0.568452
SDR42E1	0.569766	Skin_Not_Sun_Exposed_Suprapubic	0.974318	0.568397
IL18R1	0.780824	Esophagus_Muscularis	0.97432	0.278245
ATG9A	0.780845	Esophagus_Muscularis	0.97432	-0.278218
FZD3	0.544758	Brain_Nucleus_accumbens_basal_ganglia	0.974323	0.605634
BOD1	0.608583	Colon_Transverse	0.974324	-0.512097
FIBIN	0.608823	Colon_Transverse	0.974324	0.511754
CTD-2245E15.3	0.608856	Colon_Transverse	0.974324	-0.511708
TULP4	0.609104	Colon_Transverse	0.974324	0.511354
TSPAN1	0.609273	Colon_Transverse	0.974324	0.511111
SIGLEC10	0.609359	Colon_Transverse	0.974324	0.510989
TMBIM1	0.609451	Colon_Transverse	0.974324	-0.510858
RP11-475A13.1	0.609497	Colon_Transverse	0.974324	-0.510791
ZNF543	0.609506	Colon_Transverse	0.974324	0.510779
KNSTRN	0.60976	Colon_Transverse	0.974324	-0.510417
TRAPPC5	0.609834	Colon_Transverse	0.974324	0.510311
GOLGA1	0.609942	Colon_Transverse	0.974324	0.510156
AC007405.6	0.609984	Colon_Transverse	0.974324	0.510096
CTD-2186M15.3	0.610111	Colon_Transverse	0.974324	-0.509915
GOLPH3	0.610111	Colon_Transverse	0.974324	-0.509915
RP11-81A22.5	0.610149	Colon_Transverse	0.974324	0.509861
FPR2	0.610256	Colon_Transverse	0.974324	-0.509709
MAP4K4	0.610277	Colon_Transverse	0.974324	-0.509677
MESDC2	0.610295	Colon_Transverse	0.974324	0.509652
RP3-395M20.9	0.610321	Colon_Transverse	0.974324	0.509615
PTPDC1	0.610336	Colon_Transverse	0.974324	0.509593
CD1E	0.610376	Colon_Transverse	0.974324	-0.509537
CBX7	0.610406	Colon_Transverse	0.974324	-0.509494
PHTF2	0.610622	Colon_Transverse	0.974324	0.509186
URB1-AS1	0.610711	Colon_Transverse	0.974324	0.509059
TTLL2	0.610735	Colon_Transverse	0.974324	-0.509025
BTRC	0.610792	Colon_Transverse	0.974324	-0.508943
CXCL16	0.610912	Colon_Transverse	0.974324	0.508772
NPHP3	0.610982	Colon_Transverse	0.974324	0.508672
GRPEL1	0.611098	Colon_Transverse	0.974324	0.508507
TCAP	0.611161	Colon_Transverse	0.974324	0.508417
AFDN	0.611378	Colon_Transverse	0.974324	0.508107
CFAP206	0.611566	Colon_Transverse	0.974324	0.507839
ITGB3BP	0.611589	Colon_Transverse	0.974324	-0.507807
RIPK4	0.611799	Colon_Transverse	0.974324	-0.507508
DHRS2	0.611823	Colon_Transverse	0.974324	0.507473
SLAIN2	0.611957	Colon_Transverse	0.974324	-0.507282
EPHX2	0.612064	Colon_Transverse	0.974324	-0.507129
SVBP	0.612125	Colon_Transverse	0.974324	-0.507042
PHLDB2	0.61218	Colon_Transverse	0.974324	0.506965
SMTN	0.612194	Colon_Transverse	0.974324	-0.506944
MMP2	0.61226	Colon_Transverse	0.974324	-0.50685
DPP9	0.612261	Colon_Transverse	0.974324	-0.506849
RPS21	0.612389	Colon_Transverse	0.974324	0.506667
EVPL	0.612597	Colon_Transverse	0.974324	-0.50637
GABRP	0.612767	Colon_Transverse	0.974324	-0.506127
UST	0.612772	Colon_Transverse	0.974324	-0.506121
C17orf67	0.612786	Colon_Transverse	0.974324	-0.5061
BIRC7	0.612851	Colon_Transverse	0.974324	-0.506009
PSEN1	0.612852	Colon_Transverse	0.974324	-0.506007
DAD1	0.612855	Colon_Transverse	0.974324	0.506003
RAD21	0.612906	Colon_Transverse	0.974324	0.505929
CD27	0.61307	Colon_Transverse	0.974324	-0.505696
HOXB3	0.61308	Colon_Transverse	0.974324	-0.505682
ATG10	0.613274	Colon_Transverse	0.974324	0.505406
GRAMD1B	0.613331	Colon_Transverse	0.974324	0.505324
SF3B4	0.613425	Colon_Transverse	0.974324	0.50519
RTTN	0.613533	Colon_Transverse	0.974324	-0.505037
MT3	0.61361	Colon_Transverse	0.974324	0.504927
GAB2	0.613664	Colon_Transverse	0.974324	-0.50485
RP11-602N24.3	0.613726	Colon_Transverse	0.974324	-0.504762
JAG2	0.613758	Colon_Transverse	0.974324	0.504717
RNF112	0.613819	Colon_Transverse	0.974324	0.50463
RP11-93I21.3	0.613867	Colon_Transverse	0.974324	0.504561
ZKSCAN8	0.614285	Colon_Transverse	0.974324	0.503966
LGR6	0.61429	Colon_Transverse	0.974324	0.503959
TMEM44	0.614376	Colon_Transverse	0.974324	0.503837
ZNF808	0.61441	Colon_Transverse	0.974324	0.503788
LYG2	0.614508	Colon_Transverse	0.974324	-0.50365
PSME4	0.614529	Colon_Transverse	0.974324	0.50362
C22orf23	0.61458	Colon_Transverse	0.974324	0.503546
H1FNT	0.614589	Colon_Transverse	0.974324	0.503533
PNRC1	0.614599	Colon_Transverse	0.974324	0.50352
C2CD3	0.614682	Colon_Transverse	0.974324	0.503401
NECAP1	0.614714	Colon_Transverse	0.974324	-0.503356
ZNF565	0.614729	Colon_Transverse	0.974324	-0.503334
INPP5F	0.614776	Colon_Transverse	0.974324	0.503268
RAB30-AS1	0.614833	Colon_Transverse	0.974324	0.503187
EHF	0.614834	Colon_Transverse	0.974324	0.503185
SMCHD1	0.614847	Colon_Transverse	0.974324	-0.503166
ADAT3	0.614863	Colon_Transverse	0.974324	0.503145
AC004449.6	0.614877	Colon_Transverse	0.974324	-0.503124
NEK6	0.614909	Colon_Transverse	0.974324	-0.503079
WWP1	0.615182	Colon_Transverse	0.974324	-0.50269
SH3BGRL2	0.615191	Colon_Transverse	0.974324	-0.502678
NOVA2	0.615552	Colon_Transverse	0.974324	-0.502164
ZFP2	0.615559	Colon_Transverse	0.974324	0.502154
MED11	0.615578	Colon_Transverse	0.974324	0.502128
FAM160B1	0.615606	Colon_Transverse	0.974324	0.502088
PCCA	0.615618	Colon_Transverse	0.974324	0.50207
NPTX2	0.615654	Colon_Transverse	0.974324	-0.502019
ZBTB44	0.615662	Colon_Transverse	0.974324	0.502008
SOS2	0.615684	Colon_Transverse	0.974324	0.501976
TRIM52	0.615749	Colon_Transverse	0.974324	-0.501884
SEL1L3	0.560073	Brain_Amygdala	0.974325	-0.582734
AHI1	0.556525	Whole_Blood	0.974325	-0.588011
ING3	0.556641	Whole_Blood	0.974325	0.587838
TMC6	0.556647	Whole_Blood	0.974325	0.58783
ALOX12	0.556671	Whole_Blood	0.974325	0.587793
MAP3K7	0.556676	Whole_Blood	0.974325	-0.587786
CASKIN2	0.556731	Whole_Blood	0.974325	0.587703
CD164	0.609882	Spleen	0.974326	0.510243
RP11-534L20.5	0.609956	Spleen	0.974326	0.510137
AC007405.6	0.609984	Spleen	0.974326	0.510096
VPS16	0.610039	Spleen	0.974326	-0.510017
GOLPH3	0.610111	Spleen	0.974326	-0.509915
CTD-2186M15.3	0.610111	Spleen	0.974326	-0.509915
TBATA	0.61014	Spleen	0.974326	0.509874
MBD1	0.610277	Spleen	0.974326	-0.509677
ZCWPW2	0.610277	Spleen	0.974326	-0.509677
YBX1	0.681948	smultixcan	0.974328	0.275366
EHHADH	0.675112	Artery_Aorta	0.974329	-0.419142
PYROXD2	0.557233	Brain_Caudate_basal_ganglia	0.974335	0.586957
NUDT9	0.610755	Brain_Putamen_basal_ganglia	0.974335	0.508996
LINC01315	0.61107	Brain_Putamen_basal_ganglia	0.974335	-0.508547
FAM159A	0.611085	Brain_Putamen_basal_ganglia	0.974335	0.508526
C19orf44	0.611127	Brain_Putamen_basal_ganglia	0.974335	-0.508466
EPC2	0.611161	Brain_Putamen_basal_ganglia	0.974335	0.508417
TCAP	0.611161	Brain_Putamen_basal_ganglia	0.974335	0.508417
IARS	0.675275	Artery_Aorta	0.974336	0.418919
AF146191.4	0.675275	Artery_Aorta	0.974336	-0.418919
TRPV6	0.607592	Adipose_Subcutaneous	0.974338	-0.513514
WDR74	0.780939	Esophagus_Muscularis	0.97434	0.278095
MVB12B	0.658349	Esophagus_Mucosa	0.974342	-0.442193
SH2B1	0.658468	Esophagus_Mucosa	0.974342	-0.442029
PAAF1	0.6585	Esophagus_Mucosa	0.974342	0.441985
MPZL3	0.658745	Esophagus_Mucosa	0.974342	-0.441646
GALNT18	0.658863	Esophagus_Mucosa	0.974342	-0.441484
PLS1	0.658921	Esophagus_Mucosa	0.974342	0.441403
ANKMY2	0.658933	Esophagus_Mucosa	0.974342	-0.441387
GPC1	0.659007	Esophagus_Mucosa	0.974342	-0.441285
GRASP	0.65904	Esophagus_Mucosa	0.974342	-0.441239
GHET1	0.659194	Esophagus_Mucosa	0.974342	0.441026
RPS6KB1	0.65932	Esophagus_Mucosa	0.974342	0.440852
IGFLR1	0.659323	Esophagus_Mucosa	0.974342	-0.440848
NEMP1	0.659446	Esophagus_Mucosa	0.974342	-0.440678
GLTSCR2	0.659497	Esophagus_Mucosa	0.974342	0.440608
GUF1	0.659532	Esophagus_Mucosa	0.974342	0.440559
RNASE6	0.659532	Esophagus_Mucosa	0.974342	-0.440559
SLC2A4	0.659588	Esophagus_Mucosa	0.974342	0.440482
ALG10B	0.600904	Uterus	0.974343	-0.523102
PDE6G	0.543756	Brain_Hypothalamus	0.97435	-0.607143
ZNF362	0.543909	Brain_Hypothalamus	0.97435	0.606912
NCKIPSD	0.543917	Brain_Hypothalamus	0.97435	-0.6069
RPS8	0.543942	Brain_Hypothalamus	0.97435	0.606862
KCNJ4	0.544022	Brain_Hypothalamus	0.97435	-0.606742
FANCD2	0.544145	Brain_Hypothalamus	0.97435	-0.606557
PUF60	0.544621	Brain_Hypothalamus	0.97435	-0.605839
ITGA2B	0.544621	Brain_Hypothalamus	0.97435	0.605839
TRMO	0.544621	Brain_Hypothalamus	0.97435	-0.605839
RPUSD1	0.544675	Brain_Hypothalamus	0.97435	-0.605759
RASSF4	0.544758	Brain_Hypothalamus	0.97435	-0.605634
EFNB3	0.544885	Brain_Hypothalamus	0.97435	0.605442
RSPH1	0.544909	Brain_Hypothalamus	0.97435	-0.605406
L3MBTL1	0.544998	Brain_Hypothalamus	0.97435	-0.605272
APOBR	0.545004	Brain_Hypothalamus	0.97435	-0.605263
RAB6A	0.545004	Brain_Hypothalamus	0.97435	0.605263
WAC	0.5451	Brain_Hypothalamus	0.97435	-0.605119
MCM9	0.545132	Brain_Hypothalamus	0.97435	0.605071
NSUN6	0.545282	Brain_Hypothalamus	0.97435	0.604844
ARL6IP6	0.545322	Brain_Hypothalamus	0.97435	-0.604784
TMEM43	0.545411	Brain_Hypothalamus	0.97435	0.604651
RP5-839B4.8	0.54562	Brain_Hypothalamus	0.97435	-0.604336
EIF3CL	0.545633	Brain_Hypothalamus	0.97435	0.604317
DENND6B	0.545633	Brain_Hypothalamus	0.97435	-0.604317
DKK2	0.545643	Brain_Hypothalamus	0.97435	-0.604301
HPX	0.545959	Brain_Hypothalamus	0.97435	-0.603826
SLC14A1	0.545988	Brain_Hypothalamus	0.97435	-0.603783
COG5	0.545994	Brain_Hypothalamus	0.97435	0.603774
TTC7B	0.546012	Brain_Hypothalamus	0.97435	0.603747
CD46	0.546071	Brain_Hypothalamus	0.97435	-0.603659
DNAJC13	0.54617	Brain_Hypothalamus	0.97435	-0.603509
FKBP1B	0.546211	Brain_Hypothalamus	0.97435	-0.603448
RIMS2	0.546259	Brain_Hypothalamus	0.97435	0.603376
KIF3A	0.578473	Colon_Sigmoid	0.97435	-0.555616
SFRP2	0.578515	Colon_Sigmoid	0.97435	0.555556
MMP11	0.578556	Colon_Sigmoid	0.97435	0.555495
NEK7	0.578571	Colon_Sigmoid	0.97435	0.555473
C2orf40	0.57862	Colon_Sigmoid	0.97435	0.555401
SSBP2	0.584687	Skin_Sun_Exposed_Lower_leg	0.974351	0.546551
USP21	0.584744	Skin_Sun_Exposed_Lower_leg	0.974351	0.546468
CCZ1	0.676352	Heart_Atrial_Appendage	0.974353	-0.417446
MCCC1	0.676392	Heart_Atrial_Appendage	0.974353	-0.417391
RP11-54O7.3	0.676484	Heart_Atrial_Appendage	0.974353	0.417266
LINC01170	0.67652	Heart_Atrial_Appendage	0.974353	-0.417216
ARRDC4	0.676673	Heart_Atrial_Appendage	0.974353	0.417008
C2orf70	0.676697	Heart_Atrial_Appendage	0.974353	-0.416974
TLN2	0.676922	Heart_Atrial_Appendage	0.974353	0.416667
EXOC7	0.676922	Heart_Atrial_Appendage	0.974353	0.416667
BISPR	0.677097	Heart_Atrial_Appendage	0.974353	-0.416427
CPSF7	0.677214	Heart_Atrial_Appendage	0.974353	0.416268
C1orf194	0.677256	Heart_Atrial_Appendage	0.974353	0.41621
MIIP	0.677331	Heart_Atrial_Appendage	0.974353	-0.416107
MAPK8	0.677367	Heart_Atrial_Appendage	0.974353	-0.416058
LINC00426	0.677394	Heart_Atrial_Appendage	0.974353	-0.416021
TADA2A	0.677534	Heart_Atrial_Appendage	0.974353	0.415831
CCDC88C	0.67769	Heart_Atrial_Appendage	0.974353	-0.415617
MAP3K1	0.677781	Heart_Atrial_Appendage	0.974353	-0.415493
S1PR1	0.677819	Heart_Atrial_Appendage	0.974353	0.415441
CEACAM8	0.67786	Heart_Atrial_Appendage	0.974353	0.415385
NUP214	0.677965	Heart_Atrial_Appendage	0.974353	-0.415241
UBR2	0.67797	Heart_Atrial_Appendage	0.974353	-0.415235
CBX6	0.677992	Heart_Atrial_Appendage	0.974353	-0.415205
RP11-539L10.2	0.584939	Skin_Sun_Exposed_Lower_leg	0.974358	-0.546185
TARSL2	0.585021	Skin_Sun_Exposed_Lower_leg	0.974358	0.546066
MTRNR2L3	0.585305	Skin_Sun_Exposed_Lower_leg	0.974358	0.545652
C9orf116	0.585324	Skin_Sun_Exposed_Lower_leg	0.974358	-0.545624
MEOX2-AS1	0.585441	Skin_Sun_Exposed_Lower_leg	0.974358	-0.545455
EXTL1	0.585441	Skin_Sun_Exposed_Lower_leg	0.974358	0.545455
C11orf98	0.585441	Skin_Sun_Exposed_Lower_leg	0.974358	0.545455
PARVB	0.58567	Skin_Sun_Exposed_Lower_leg	0.974358	-0.545121
CLCN7	0.585694	Skin_Sun_Exposed_Lower_leg	0.974358	0.545086
CLIP3	0.586027	Skin_Sun_Exposed_Lower_leg	0.974358	0.544603
C11orf54	0.586031	Skin_Sun_Exposed_Lower_leg	0.974358	0.544596
C15orf40	0.586104	Skin_Sun_Exposed_Lower_leg	0.974358	-0.544491
PLXNB2	0.586224	Skin_Sun_Exposed_Lower_leg	0.974358	0.544316
SNAP47	0.586304	Skin_Sun_Exposed_Lower_leg	0.974358	-0.5442
MBTPS1	0.586334	Skin_Sun_Exposed_Lower_leg	0.974358	-0.544156
CNTROB	0.586361	Skin_Sun_Exposed_Lower_leg	0.974358	-0.544118
EFCAB8	0.586528	Skin_Sun_Exposed_Lower_leg	0.974358	-0.543874
FAM129A	0.586613	Skin_Sun_Exposed_Lower_leg	0.974358	-0.543751
PLCXD3	0.5867	Skin_Sun_Exposed_Lower_leg	0.974358	-0.543624
CD2AP	0.586755	Skin_Sun_Exposed_Lower_leg	0.974358	-0.543544
LRRC45	0.586765	Skin_Sun_Exposed_Lower_leg	0.974358	0.54353
NPY2R	0.586792	Skin_Sun_Exposed_Lower_leg	0.974358	-0.54349
ZSCAN31	0.586823	Skin_Sun_Exposed_Lower_leg	0.974358	-0.543445
PHC2	0.586838	Skin_Sun_Exposed_Lower_leg	0.974358	-0.543423
RP11-350N15.5	0.586887	Skin_Sun_Exposed_Lower_leg	0.974358	0.543353
NSD3	0.586887	Skin_Sun_Exposed_Lower_leg	0.974358	0.543353
MTMR3	0.586915	Skin_Sun_Exposed_Lower_leg	0.974358	-0.543312
ZSCAN9	0.587044	Skin_Sun_Exposed_Lower_leg	0.974358	0.543125
RAB2B	0.587082	Skin_Sun_Exposed_Lower_leg	0.974358	-0.543069
COPB1	0.587098	Skin_Sun_Exposed_Lower_leg	0.974358	-0.543046
CRYBB2	0.587098	Skin_Sun_Exposed_Lower_leg	0.974358	0.543046
WBP1L	0.587122	Skin_Sun_Exposed_Lower_leg	0.974358	0.543011
RP11-383I23.2	0.564698	Nerve_Tibial	0.974361	-0.575878
GPR75	0.54147	Stomach	0.974365	0.610592
ZDHHC20	0.607735	Adipose_Subcutaneous	0.974367	-0.51331
RP11-1017G21.6	0.607764	Adipose_Subcutaneous	0.974367	-0.513267
RIMKLA	0.682056	smultixcan	0.974367	0.255278
RP5-888M10.2	0.682066	smultixcan	0.974367	0.409645
GZMB	0.659683	Esophagus_Mucosa	0.974367	-0.440351
TMEM256	0.578712	Colon_Sigmoid	0.974369	-0.555268
CDK5RAP2	0.605336	Brain_Hippocampus	0.974371	-0.516742
ASPG	0.605466	Brain_Hippocampus	0.974371	0.516556
TCOF1	0.605517	Brain_Hippocampus	0.974371	0.516484
CYTIP	0.60558	Brain_Hippocampus	0.974371	-0.516393
ADSS	0.583539	Vagina	0.974372	-0.548223
ANLN	0.58359	Vagina	0.974372	-0.548148
HMGCS1	0.578815	Colon_Sigmoid	0.974373	0.555117
CHID1	0.578874	Colon_Sigmoid	0.974373	0.55503
IGSF22	0.557654	Breast_Mammary_Tissue	0.974373	-0.58633
RPL27A	0.55439	Brain_Cerebellum	0.974374	0.591195
FLJ42969	0.554406	Brain_Cerebellum	0.974374	0.59117
ZNF208	0.554506	Brain_Cerebellum	0.974374	0.591022
UCN2	0.554563	Brain_Cerebellum	0.974374	0.590936
RP11-509J21.4	0.554723	Brain_Cerebellum	0.974374	0.590698
MAP1B	0.554729	Brain_Cerebellum	0.974374	0.590688
EGR2	0.554802	Brain_Cerebellum	0.974374	0.59058
PALM	0.554874	Brain_Cerebellum	0.974374	0.590472
USB1	0.555051	Brain_Cerebellum	0.974374	-0.590208
EAF1	0.555391	Brain_Cerebellum	0.974374	0.589702
POLE4	0.55559	Brain_Cerebellum	0.974374	0.589404
LINC01291	0.55559	Brain_Cerebellum	0.974374	0.589404
AC104135.2	0.55559	Brain_Cerebellum	0.974374	0.589404
SLC2A1-AS1	0.555662	Brain_Cerebellum	0.974374	-0.589298
HIST1H3E	0.55567	Brain_Cerebellum	0.974374	0.589286
TEKT5	0.555793	Brain_Cerebellum	0.974374	0.589102
CYGB	0.555847	Brain_Cerebellum	0.974374	-0.589022
RP11-473M20.9	0.555848	Brain_Cerebellum	0.974374	-0.58902
RP1-78B3.1	0.55589	Brain_Cerebellum	0.974374	0.588957
SLC25A45	0.555956	Brain_Cerebellum	0.974374	-0.588859
TC2N	0.556098	Brain_Cerebellum	0.974374	-0.588646
RP1-60O19.2	0.55627	Brain_Cerebellum	0.974374	0.588391
SYBU	0.556278	Brain_Cerebellum	0.974374	-0.58838
PLA2G12A	0.55637	Brain_Cerebellum	0.974374	0.588242
ZNF557	0.556374	Brain_Cerebellum	0.974374	-0.588235
CHTOP	0.556374	Brain_Cerebellum	0.974374	-0.588235
2024-09-10	0.556476	Brain_Cerebellum	0.974374	0.588084
FGFRL1	0.556566	Brain_Cerebellum	0.974374	0.587949
ING3	0.556641	Brain_Cerebellum	0.974374	0.587838
TRH	0.556671	Brain_Cerebellum	0.974374	0.587794
BLOC1S2	0.556781	Brain_Cerebellum	0.974374	0.587629
CAPS2	0.556818	Brain_Cerebellum	0.974374	0.587574
RPS6KB1	0.556821	Brain_Cerebellum	0.974374	0.587571
COL24A1	0.556843	Brain_Cerebellum	0.974374	-0.587537
SHISA4	0.556903	Brain_Cerebellum	0.974374	-0.587447
RAC1	0.579003	Colon_Sigmoid	0.974374	-0.554842
MED28	0.579035	Colon_Sigmoid	0.974374	-0.554795
TTC23	0.678154	Heart_Atrial_Appendage	0.974378	-0.414983
VAMP1	0.678223	Heart_Atrial_Appendage	0.974378	0.414889
ZNF74	0.678298	Heart_Atrial_Appendage	0.974378	0.414787
RBM12	0.678508	Heart_Atrial_Appendage	0.974378	0.4145
GFM1	0.678532	Heart_Atrial_Appendage	0.974378	-0.414467
CLINT1	0.678594	Heart_Atrial_Appendage	0.974378	0.414382
CALU	0.678622	Heart_Atrial_Appendage	0.974378	-0.414344
LURAP1	0.678665	Heart_Atrial_Appendage	0.974378	-0.414286
VGLL3	0.54156	Stomach	0.974379	-0.610455
UGT2B4	0.557736	Breast_Mammary_Tissue	0.97438	0.586207
ALCAM	0.682192	smultixcan	0.974381	0.510611
NAMPT	0.6822	smultixcan	0.974381	-0.313562
RP11-531H8.1	0.682249	smultixcan	0.974381	0.409396
LUZP1	0.682266	smultixcan	0.974381	0.236892
HIF1A-AS1	0.6823	smultixcan	0.974381	0.409326
LRRC43	0.611308	Brain_Putamen_basal_ganglia	0.974381	0.508207
RP11-31F15.2	0.611568	Brain_Putamen_basal_ganglia	0.974381	-0.507837
AGGF1	0.611817	Brain_Putamen_basal_ganglia	0.974381	0.507481
ATXN7L3B	0.61206	Brain_Putamen_basal_ganglia	0.974381	0.507135
BOK	0.612065	Brain_Putamen_basal_ganglia	0.974381	-0.507128
MRPL51	0.612092	Brain_Putamen_basal_ganglia	0.974381	0.50709
KPRP	0.612194	Brain_Putamen_basal_ganglia	0.974381	-0.506944
ENPP1	0.612221	Brain_Putamen_basal_ganglia	0.974381	-0.506905
SCP2	0.61225	Brain_Putamen_basal_ganglia	0.974381	-0.506865
DHRS7B	0.612261	Brain_Putamen_basal_ganglia	0.974381	0.506849
COL8A1	0.612389	Brain_Putamen_basal_ganglia	0.974381	-0.506667
SSH3	0.61243	Brain_Putamen_basal_ganglia	0.974381	-0.506608
NUP205	0.61245	Brain_Putamen_basal_ganglia	0.974381	0.506579
FAAH	0.612478	Brain_Putamen_basal_ganglia	0.974381	-0.50654
COA4	0.612569	Brain_Putamen_basal_ganglia	0.974381	-0.50641
AKR1E2	0.612771	Brain_Putamen_basal_ganglia	0.974381	-0.506122
TSSK4	0.612945	Brain_Putamen_basal_ganglia	0.974381	-0.505874
LRIT2	0.613011	Brain_Putamen_basal_ganglia	0.974381	-0.50578
DYM	0.613063	Brain_Putamen_basal_ganglia	0.974381	-0.505707
KNOP1	0.613139	Brain_Putamen_basal_ganglia	0.974381	-0.505597
RP4-816N1.8	0.613185	Brain_Putamen_basal_ganglia	0.974381	-0.505533
ZNF473	0.613295	Brain_Putamen_basal_ganglia	0.974381	0.505376
PEBP4	0.613388	Brain_Putamen_basal_ganglia	0.974381	-0.505243
LMLN	0.613405	Brain_Putamen_basal_ganglia	0.974381	-0.50522
MAST4	0.613559	Brain_Putamen_basal_ganglia	0.974381	-0.505
FAM161A	0.61365	Brain_Putamen_basal_ganglia	0.974381	-0.50487
ST8SIA2	0.613789	Brain_Putamen_basal_ganglia	0.974381	-0.504673
ERICH1	0.613868	Brain_Putamen_basal_ganglia	0.974381	0.504559
DDX19B	0.614091	Brain_Putamen_basal_ganglia	0.974381	0.504243
CTD-2588E21.1	0.614498	Brain_Putamen_basal_ganglia	0.974381	0.503663
RALGPS2	0.614508	Brain_Putamen_basal_ganglia	0.974381	0.50365
ZMAT2	0.614508	Brain_Putamen_basal_ganglia	0.974381	0.50365
STEAP3	0.61458	Brain_Putamen_basal_ganglia	0.974381	-0.503546
RASSF2	0.614624	Brain_Putamen_basal_ganglia	0.974381	0.503484
RNF41	0.614649	Brain_Putamen_basal_ganglia	0.974381	0.503448
TMEM268	0.614714	Brain_Putamen_basal_ganglia	0.974381	-0.503356
TMEM64	0.614745	Brain_Putamen_basal_ganglia	0.974381	-0.503311
INPP5F	0.614776	Brain_Putamen_basal_ganglia	0.974381	0.503268
EHF	0.614834	Brain_Putamen_basal_ganglia	0.974381	0.503185
ADAT3	0.614863	Brain_Putamen_basal_ganglia	0.974381	0.503145
CYP2E1	0.614917	Brain_Putamen_basal_ganglia	0.974381	0.503067
KCNC2	0.614943	Brain_Putamen_basal_ganglia	0.974381	-0.50303
BMP4	0.614959	Brain_Putamen_basal_ganglia	0.974381	0.503008
MSLNL	0.615018	Brain_Putamen_basal_ganglia	0.974381	-0.502924
DHX16	0.615018	Brain_Putamen_basal_ganglia	0.974381	-0.502924
MCCC1	0.603508	Thyroid	0.974382	-0.519363
ANKS3	0.60384	Thyroid	0.974382	-0.518887
FAN1	0.60388	Thyroid	0.974382	-0.518829
ITGA2	0.604039	Thyroid	0.974382	0.518601
RP11-167N5.5	0.604123	Thyroid	0.974382	0.51848
CDK11B	0.604194	Thyroid	0.974382	0.518379
DGCR8	0.604254	Thyroid	0.974382	0.518293
LRRC25	0.604285	Thyroid	0.974382	-0.518248
SLC35A5	0.604304	Thyroid	0.974382	0.518221
ZNF426	0.604352	Thyroid	0.974382	0.518152
AC007228.5	0.604408	Thyroid	0.974382	-0.518072
RP11-479O9.4	0.604468	Thyroid	0.974382	0.517986
RAI14	0.604468	Thyroid	0.974382	0.517986
KCNG1	0.604493	Thyroid	0.974382	-0.517951
TNFSF14	0.604515	Thyroid	0.974382	-0.517919
CNST	0.675387	Artery_Aorta	0.974383	-0.418767
ALG14	0.610417	Spleen	0.974383	-0.509479
LARS2	0.61053	Spleen	0.974383	-0.509317
ADAMTSL4	0.61061	Spleen	0.974383	0.509202
ZNF576	0.610642	Spleen	0.974383	0.509158
LATS2	0.546447	Brain_Hypothalamus	0.974384	0.603093
RBM43	0.54645	Brain_Hypothalamus	0.974384	-0.603088
CASP3	0.549699	Brain_Frontal_Cortex_BA9	0.974387	-0.598212
SLC13A4	0.610912	Spleen	0.974388	0.508772
EIF1	0.610955	Spleen	0.974388	0.508711
TCTEX1D2	0.610989	Spleen	0.974388	0.508662
GRPEL1	0.611098	Spleen	0.974388	-0.508507
TM4SF20	0.611141	Spleen	0.974388	-0.508445
TCAP	0.611161	Spleen	0.974388	0.508417
CAMSAP1	0.61122	Spleen	0.974388	-0.508333
AQP3	0.579145	Colon_Sigmoid	0.974391	0.554634
RNPEP	0.579254	Colon_Sigmoid	0.974391	0.554474
RP11-562A8.5	0.57943	Colon_Sigmoid	0.974391	0.554217
UNC119B	0.579483	Colon_Sigmoid	0.974391	-0.55414
CDK14	0.579585	Colon_Sigmoid	0.974391	-0.553991
CCSER2	0.5796	Colon_Sigmoid	0.974391	-0.553969
CHST1	0.579608	Colon_Sigmoid	0.974391	0.553957
MAATS1	0.579686	Colon_Sigmoid	0.974391	-0.553844
SKAP1	0.557428	Brain_Caudate_basal_ganglia	0.974394	0.586667
SLC17A9	0.557455	Brain_Caudate_basal_ganglia	0.974394	0.586626
NUTF2	0.557514	Brain_Caudate_basal_ganglia	0.974394	0.586538
CHURC1	0.671055	Kidney_Cortex	0.974397	0.4247
PAXIP1-AS1	0.682358	smultixcan	0.974399	-0.110431
DDR2	0.743686	Artery_Coronary	0.974402	0.326975
CKLF	0.743773	Artery_Coronary	0.974405	0.326861
TDG	0.678795	Heart_Atrial_Appendage	0.974407	0.414108
LARP7	0.678949	Heart_Atrial_Appendage	0.974407	0.413897
ZNHIT2	0.678968	Heart_Atrial_Appendage	0.974407	-0.413872
ARHGAP21	0.679026	Heart_Atrial_Appendage	0.974407	-0.413793
CCNI	0.679388	Heart_Atrial_Appendage	0.974407	-0.413299
AMPD3	0.679575	Heart_Atrial_Appendage	0.974407	0.413043
NDUFA3	0.679575	Heart_Atrial_Appendage	0.974407	0.413043
SGO2	0.679678	Heart_Atrial_Appendage	0.974407	-0.412903
ZNF580	0.679828	Heart_Atrial_Appendage	0.974407	0.412698
RARS	0.679909	Heart_Atrial_Appendage	0.974407	0.412587
NT5C1A	0.679909	Heart_Atrial_Appendage	0.974407	-0.412587
AKR1B10	0.679909	Heart_Atrial_Appendage	0.974407	0.412587
INIP	0.680265	Heart_Atrial_Appendage	0.974407	-0.412102
CTD-2199O4.6	0.680512	Heart_Atrial_Appendage	0.974407	-0.411765
VAMP3	0.680513	Heart_Atrial_Appendage	0.974407	0.411763
ERF	0.680591	Heart_Atrial_Appendage	0.974407	0.411657
AGPAT5	0.68062	Heart_Atrial_Appendage	0.974407	-0.411618
MIB1	0.680689	Heart_Atrial_Appendage	0.974407	-0.411523
PCP4L1	0.680819	Heart_Atrial_Appendage	0.974407	-0.411346
TRAPPC9	0.681007	Heart_Atrial_Appendage	0.974407	-0.41109
PGPEP1L	0.681019	Heart_Atrial_Appendage	0.974407	-0.411073
QSOX1	0.681103	Heart_Atrial_Appendage	0.974407	0.410959
HHLA3	0.681411	Heart_Atrial_Appendage	0.974407	0.410538
ZNF804B	0.68142	Heart_Atrial_Appendage	0.974407	-0.410526
SLC22A14	0.681431	Heart_Atrial_Appendage	0.974407	0.410511
GRIK3	0.681478	Heart_Atrial_Appendage	0.974407	-0.410448
ZNF384	0.68148	Heart_Atrial_Appendage	0.974407	0.410444
AP1B1	0.681509	Heart_Atrial_Appendage	0.974407	-0.410405
ATG10	0.681515	Heart_Atrial_Appendage	0.974407	0.410396
TAF3	0.681753	Heart_Atrial_Appendage	0.974407	-0.410072
SLC1A5	0.681753	Heart_Atrial_Appendage	0.974407	-0.410072
PRNP	0.682029	Heart_Atrial_Appendage	0.974407	0.409696
YBX3	0.682118	Heart_Atrial_Appendage	0.974407	-0.409574
TTC39B	0.682155	Heart_Atrial_Appendage	0.974407	0.409524
PLEKHA5	0.682212	Heart_Atrial_Appendage	0.974407	-0.409447
EGR2	0.682249	Heart_Atrial_Appendage	0.974407	-0.409396
WASF3	0.682249	Heart_Atrial_Appendage	0.974407	0.409396
LSM11	0.682473	Heart_Atrial_Appendage	0.974407	0.409091
TMEM2	0.682473	Heart_Atrial_Appendage	0.974407	0.409091
C6orf106	0.682473	Heart_Atrial_Appendage	0.974407	-0.409091
RP4-794H19.1	0.682716	Heart_Atrial_Appendage	0.974407	-0.408759
TNS4	0.682832	Heart_Atrial_Appendage	0.974407	-0.408602
SLC6A9	0.68288	Heart_Atrial_Appendage	0.974407	0.408537
OSGIN2	0.683113	Heart_Atrial_Appendage	0.974407	0.408219
FAAP20	0.683142	Heart_Atrial_Appendage	0.974407	0.40818
F11R	0.683336	Heart_Atrial_Appendage	0.974407	-0.407915
AAAS	0.683434	Heart_Atrial_Appendage	0.974407	-0.407782
EML6	0.683446	Heart_Atrial_Appendage	0.974407	-0.407766
AKT1	0.683709	Heart_Atrial_Appendage	0.974407	0.407407
CD44	0.683709	Heart_Atrial_Appendage	0.974407	0.407407
D2HGDH	0.68377	Heart_Atrial_Appendage	0.974407	0.407324
ATP1A4	0.683809	Heart_Atrial_Appendage	0.974407	-0.407271
LRRC6	0.683931	Heart_Atrial_Appendage	0.974407	-0.407105
CNNM4	0.684006	Heart_Atrial_Appendage	0.974407	0.407002
C22orf39	0.684025	Heart_Atrial_Appendage	0.974407	-0.406977
H2AFY2	0.684122	Heart_Atrial_Appendage	0.974407	0.406844
EPS15L1	0.684168	Heart_Atrial_Appendage	0.974407	0.406782
CENPS	0.684379	Heart_Atrial_Appendage	0.974407	-0.406495
LRRC57	0.684445	Heart_Atrial_Appendage	0.974407	-0.406405
PRKG1	0.684534	Heart_Atrial_Appendage	0.974407	0.406284
COL5A2	0.684558	Heart_Atrial_Appendage	0.974407	0.406251
XXbac-BPGBPG55C20.2	0.684584	Heart_Atrial_Appendage	0.974407	-0.406215
ATAD2B	0.684659	Heart_Atrial_Appendage	0.974407	0.406114
CDH26	0.684786	Heart_Atrial_Appendage	0.974407	0.405941
TUBGCP2	0.684806	Heart_Atrial_Appendage	0.974407	-0.405914
ANXA2	0.684851	Heart_Atrial_Appendage	0.974407	0.405853
DENND4C	0.684892	Heart_Atrial_Appendage	0.974407	0.405797
ARHGAP19	0.684913	Heart_Atrial_Appendage	0.974407	0.405767
ASPN	0.684992	Heart_Atrial_Appendage	0.974407	0.40566
DCUN1D5	0.68502	Heart_Atrial_Appendage	0.974407	0.405622
CTC-366B18.4	0.68518	Heart_Atrial_Appendage	0.974407	0.405405
CALD1	0.685243	Heart_Atrial_Appendage	0.974407	0.405319
ZNF439	0.68543	Heart_Atrial_Appendage	0.974407	-0.405064
HAR1A	0.685545	Heart_Atrial_Appendage	0.974407	-0.404908
NT5C1B	0.685653	Heart_Atrial_Appendage	0.974407	0.404762
UNC5A	0.685707	Heart_Atrial_Appendage	0.974407	-0.404687
MCTP1	0.685734	Heart_Atrial_Appendage	0.974407	-0.404651
FAM134B	0.685824	Heart_Atrial_Appendage	0.974407	0.404529
TLE3	0.685905	Heart_Atrial_Appendage	0.974407	-0.404418
MORC3	0.686025	Heart_Atrial_Appendage	0.974407	-0.404255
IL25	0.686025	Heart_Atrial_Appendage	0.974407	-0.404255
PAPD7	0.686104	Heart_Atrial_Appendage	0.974407	0.404148
SURF1	0.686148	Heart_Atrial_Appendage	0.974407	0.404088
SLC23A3	0.686177	Heart_Atrial_Appendage	0.974407	0.404048
MTRNR2L1	0.686183	Heart_Atrial_Appendage	0.974407	-0.40404
ZNF878	0.68637	Heart_Atrial_Appendage	0.974407	-0.403785
DOK3	0.686414	Heart_Atrial_Appendage	0.974407	0.403727
PFAS	0.686438	Heart_Atrial_Appendage	0.974407	-0.403694
OSBPL8	0.686496	Heart_Atrial_Appendage	0.974407	-0.403614
ANGPT1	0.686559	Heart_Atrial_Appendage	0.974407	-0.403529
ZNF587	0.686692	Heart_Atrial_Appendage	0.974407	0.403348
TSPEAR	0.686694	Heart_Atrial_Appendage	0.974407	-0.403346
MAD2L1	0.68673	Heart_Atrial_Appendage	0.974407	0.403297
TTC1	0.686917	Heart_Atrial_Appendage	0.974407	-0.403042
TSPOAP1	0.687038	Heart_Atrial_Appendage	0.974407	-0.402878
PPA1	0.687038	Heart_Atrial_Appendage	0.974407	-0.402878
SLC35A5	0.687038	Heart_Atrial_Appendage	0.974407	0.402878
ZNF554	0.687047	Heart_Atrial_Appendage	0.974407	0.402865
RP11-370B11.3	0.687069	Heart_Atrial_Appendage	0.974407	0.402836
IFIT5	0.687152	Heart_Atrial_Appendage	0.974407	0.402723
ZBTB7B	0.687161	Heart_Atrial_Appendage	0.974407	-0.402711
ZDHHC16	0.687202	Heart_Atrial_Appendage	0.974407	-0.402655
KLK13	0.687288	Heart_Atrial_Appendage	0.974407	-0.402539
MBNL2	0.687323	Heart_Atrial_Appendage	0.974407	-0.402491
OASL	0.687654	Heart_Atrial_Appendage	0.974407	-0.40204
RP11-879F14.3	0.687739	Heart_Atrial_Appendage	0.974407	0.401925
FZD7	0.687888	Heart_Atrial_Appendage	0.974407	0.401723
EBPL	0.687991	Heart_Atrial_Appendage	0.974407	0.401583
HTRA3	0.688019	Heart_Atrial_Appendage	0.974407	0.401545
C9orf24	0.688082	Heart_Atrial_Appendage	0.974407	-0.40146
GFPT1	0.6881	Heart_Atrial_Appendage	0.974407	-0.401435
ERGIC2	0.688134	Heart_Atrial_Appendage	0.974407	0.401388
SV2A	0.688137	Heart_Atrial_Appendage	0.974407	0.401384
ALKBH7	0.688196	Heart_Atrial_Appendage	0.974407	0.401304
LZTS3	0.688242	Heart_Atrial_Appendage	0.974407	0.401242
MIR4458HG	0.688324	Heart_Atrial_Appendage	0.974407	-0.40113
TLK1	0.688508	Heart_Atrial_Appendage	0.974407	0.400881
PLCL1	0.688639	Heart_Atrial_Appendage	0.974407	-0.400702
SYT17	0.689157	Heart_Atrial_Appendage	0.974407	0.4
SOAT2	0.689157	Heart_Atrial_Appendage	0.974407	-0.4
CTD-2240J17.2	0.689157	Heart_Atrial_Appendage	0.974407	-0.4
FAM216B	0.689157	Heart_Atrial_Appendage	0.974407	-0.4
DDX54	0.689157	Heart_Atrial_Appendage	0.974407	0.4
ZNF226	0.689157	Heart_Atrial_Appendage	0.974407	-0.4
UGP2	0.689264	Heart_Atrial_Appendage	0.974407	0.399855
MYH9	0.689329	Heart_Atrial_Appendage	0.974407	-0.399765
PMM1	0.689728	Heart_Atrial_Appendage	0.974407	0.399224
SIT1	0.689763	Heart_Atrial_Appendage	0.974407	-0.399177
PAFAH2	0.689776	Heart_Atrial_Appendage	0.974407	-0.39916
LTN1	0.689818	Heart_Atrial_Appendage	0.974407	0.399102
EIF2D	0.690132	Heart_Atrial_Appendage	0.974407	-0.398676
PITX3	0.690261	Heart_Atrial_Appendage	0.974407	-0.398501
ERI1	0.690375	Heart_Atrial_Appendage	0.974407	0.398347
REEP3	0.690423	Heart_Atrial_Appendage	0.974407	-0.398281
UFD1L	0.690573	Heart_Atrial_Appendage	0.974407	-0.398077
RP11-259K5.1	0.690808	Heart_Atrial_Appendage	0.974407	-0.397759
AC001226.7	0.690906	Heart_Atrial_Appendage	0.974407	-0.397626
RP11-3B7.1	0.690974	Heart_Atrial_Appendage	0.974407	-0.397534
LRFN1	0.691001	Heart_Atrial_Appendage	0.974407	0.397497
TBX18	0.691006	Heart_Atrial_Appendage	0.974407	0.39749
TXN2	0.691117	Heart_Atrial_Appendage	0.974407	0.397339
LPAR1	0.691247	Heart_Atrial_Appendage	0.974407	-0.397163
LINC01748	0.691324	Heart_Atrial_Appendage	0.974407	0.397059
DGKQ	0.691389	Heart_Atrial_Appendage	0.974407	0.396971
MAP3K7	0.691393	Heart_Atrial_Appendage	0.974407	-0.396966
ELP4	0.691436	Heart_Atrial_Appendage	0.974407	0.396907
HADHA	0.691463	Heart_Atrial_Appendage	0.974407	-0.39687
CHCHD4	0.691472	Heart_Atrial_Appendage	0.974407	0.396858
LINC02145	0.691636	Heart_Atrial_Appendage	0.974407	0.396636
RP11-575F12.3	0.691794	Heart_Atrial_Appendage	0.974407	0.396421
AC005753.1	0.691823	Heart_Atrial_Appendage	0.974407	-0.396382
CHPT1	0.69191	Heart_Atrial_Appendage	0.974407	-0.396264
IL6ST	0.692076	Heart_Atrial_Appendage	0.974407	0.39604
ANKRD49	0.692105	Heart_Atrial_Appendage	0.974407	0.396
ASNSD1	0.692125	Heart_Atrial_Appendage	0.974407	0.395973
MAN2C1	0.692125	Heart_Atrial_Appendage	0.974407	0.395973
TTC34	0.692135	Heart_Atrial_Appendage	0.974407	0.39596
ZFAT	0.692155	Heart_Atrial_Appendage	0.974407	-0.395932
TRMT10B	0.692339	Heart_Atrial_Appendage	0.974407	0.395683
PRRT4	0.69245	Heart_Atrial_Appendage	0.974407	0.395533
RP11-71N10.1	0.692585	Heart_Atrial_Appendage	0.974407	0.395349
RPP38	0.692856	Heart_Atrial_Appendage	0.974407	-0.394982
ADAMTS13	0.692896	Heart_Atrial_Appendage	0.974407	-0.394928
CCDC167	0.692995	Heart_Atrial_Appendage	0.974407	0.394794
SIAE	0.693062	Heart_Atrial_Appendage	0.974407	-0.394704
GALE	0.693118	Heart_Atrial_Appendage	0.974407	-0.394627
DPH3	0.693146	Heart_Atrial_Appendage	0.974407	-0.394589
KRBA2	0.693311	Heart_Atrial_Appendage	0.974407	-0.394366
DECR2	0.693345	Heart_Atrial_Appendage	0.974407	-0.39432
VAV3	0.6934	Heart_Atrial_Appendage	0.974407	-0.394245
SLC51A	0.693434	Heart_Atrial_Appendage	0.974407	0.394199
TRAF5	0.693588	Heart_Atrial_Appendage	0.974407	-0.39399
TMEM33	0.693592	Heart_Atrial_Appendage	0.974407	-0.393985
TWIST1	0.693626	Heart_Atrial_Appendage	0.974407	0.393939
CST7	0.693676	Heart_Atrial_Appendage	0.974407	0.393871
UPB1	0.693679	Heart_Atrial_Appendage	0.974407	-0.393868
CTD-3088G3.8	0.693742	Heart_Atrial_Appendage	0.974407	0.393782
GARNL3	0.693788	Heart_Atrial_Appendage	0.974407	-0.39372
STUM	0.693937	Heart_Atrial_Appendage	0.974407	0.393519
KCNJ8	0.694073	Heart_Atrial_Appendage	0.974407	0.393333
ACSM1	0.694325	Heart_Atrial_Appendage	0.974407	0.392993
SESN2	0.694425	Heart_Atrial_Appendage	0.974407	-0.392857
LBX2	0.694425	Heart_Atrial_Appendage	0.974407	-0.392857
TPX2	0.694456	Heart_Atrial_Appendage	0.974407	-0.392815
EMID1	0.694517	Heart_Atrial_Appendage	0.974407	0.392733
TNFRSF19	0.694602	Heart_Atrial_Appendage	0.974407	0.392617
TMCC2	0.694709	Heart_Atrial_Appendage	0.974407	0.392473
SEC11A	0.694738	Heart_Atrial_Appendage	0.974407	0.392433
AHSG	0.694912	Heart_Atrial_Appendage	0.974407	-0.392198
SEPHS1	0.694942	Heart_Atrial_Appendage	0.974407	0.392157
DTX3L	0.694942	Heart_Atrial_Appendage	0.974407	0.392157
INPP5F	0.695019	Heart_Atrial_Appendage	0.974407	0.392053
AC079922.3	0.695088	Heart_Atrial_Appendage	0.974407	-0.39196
RP11-452C8.1	0.695115	Heart_Atrial_Appendage	0.974407	0.391923
C10orf10	0.69522	Heart_Atrial_Appendage	0.974407	0.391781
ZNF71	0.695288	Heart_Atrial_Appendage	0.974407	-0.391689
KNDC1	0.695296	Heart_Atrial_Appendage	0.974407	0.391678
RP11-330M19.1	0.695348	Heart_Atrial_Appendage	0.974407	0.391608
ACSS1	0.695379	Heart_Atrial_Appendage	0.974407	0.391566
RTN2	0.69542	Heart_Atrial_Appendage	0.974407	-0.39151
EPN1	0.695506	Heart_Atrial_Appendage	0.974407	-0.391393
POLR1D	0.695572	Heart_Atrial_Appendage	0.974407	0.391304
NCS1	0.695572	Heart_Atrial_Appendage	0.974407	-0.391304
LIPT1	0.695572	Heart_Atrial_Appendage	0.974407	0.391304
HS3ST3B1	0.695572	Heart_Atrial_Appendage	0.974407	0.391304
LSMEM2	0.695752	Heart_Atrial_Appendage	0.974407	0.391061
SLC35D1	0.695752	Heart_Atrial_Appendage	0.974407	0.391061
PHC1	0.695805	Heart_Atrial_Appendage	0.974407	0.390989
ITGB1	0.695806	Heart_Atrial_Appendage	0.974407	-0.390988
ART3	0.659721	Cells_Cultured_fibroblasts	0.974408	0.440298
HAR1A	0.65995	Cells_Cultured_fibroblasts	0.974408	0.439982
RP11-3B7.1	0.65995	Cells_Cultured_fibroblasts	0.974408	-0.439982
DGKQ	0.659984	Cells_Cultured_fibroblasts	0.974408	0.439935
CDH24	0.660148	Cells_Cultured_fibroblasts	0.974408	-0.439709
CSTF1	0.660181	Cells_Cultured_fibroblasts	0.974408	0.439663
DNASE1	0.660255	Cells_Cultured_fibroblasts	0.974408	-0.439562
MON1B	0.660373	Cells_Cultured_fibroblasts	0.974408	0.439398
CRK	0.660524	Cells_Cultured_fibroblasts	0.974408	-0.439189
FRG1	0.660524	Cells_Cultured_fibroblasts	0.974408	0.439189
LINC00857	0.660524	Cells_Cultured_fibroblasts	0.974408	-0.439189
CX3CL1	0.660644	Cells_Cultured_fibroblasts	0.974408	-0.439024
KAZALD1	0.6608	Cells_Cultured_fibroblasts	0.974408	-0.438809
TMEM33	0.660841	Cells_Cultured_fibroblasts	0.974408	-0.438753
SLC9B1	0.660902	Cells_Cultured_fibroblasts	0.974408	0.438668
AC006273.4	0.660907	Cells_Cultured_fibroblasts	0.974408	0.438662
MOK	0.661025	Cells_Cultured_fibroblasts	0.974408	0.438498
MTHFD1L	0.661062	Cells_Cultured_fibroblasts	0.974408	0.438448
OR7D2	0.661374	Cells_Cultured_fibroblasts	0.974408	-0.438017
ZNF638	0.661418	Cells_Cultured_fibroblasts	0.974408	0.437956
LTBP1	0.661418	Cells_Cultured_fibroblasts	0.974408	0.437956
HSPA2	0.661557	Cells_Cultured_fibroblasts	0.974408	0.437765
ADRA2A	0.661629	Cells_Cultured_fibroblasts	0.974408	0.437666
FAM161B	0.661731	Cells_Cultured_fibroblasts	0.974408	-0.437525
RP11-488C13.5	0.661775	Cells_Cultured_fibroblasts	0.974408	-0.437464
ZNF765	0.661898	Cells_Cultured_fibroblasts	0.974408	-0.437294
LINC01490	0.661911	Cells_Cultured_fibroblasts	0.974408	0.437276
KIF1B	0.66194	Cells_Cultured_fibroblasts	0.974408	0.437236
H2AFY2	0.66196	Cells_Cultured_fibroblasts	0.974408	0.437209
KB-1732A1.1	0.662049	Cells_Cultured_fibroblasts	0.974408	0.437086
XPO5	0.662141	Cells_Cultured_fibroblasts	0.974408	0.43696
RP11-190C22.8	0.662254	Cells_Cultured_fibroblasts	0.974408	0.436803
TIMMDC1	0.662254	Cells_Cultured_fibroblasts	0.974408	0.436803
LINC00922	0.653179	Pituitary	0.974411	-0.44935
NAF1	0.541692	Stomach	0.974422	-0.610256
RANBP6	0.54175	Stomach	0.974422	0.610169
PLEK	0.68243	smultixcan	0.974425	-0.713531
NPM2	0.682511	smultixcan	0.974425	-0.419969
AP006748.1	0.682581	smultixcan	0.974425	0.408943
RP4-794H19.1	0.682672	smultixcan	0.974425	-0.27939
YWHAG	0.682712	smultixcan	0.974425	-0.977456
RP11-638L3.1	0.682716	smultixcan	0.974425	-0.408759
C16orf89	0.682722	smultixcan	0.974425	-0.211306
NFAT5	0.682735	smultixcan	0.974425	0.239156
KIF11	0.781157	Esophagus_Muscularis	0.974429	0.277812
BLACAT1	0.781183	Esophagus_Muscularis	0.974429	-0.277778
P3H1	0.781248	Esophagus_Muscularis	0.974429	0.277693
MND1	0.781365	Esophagus_Muscularis	0.974429	0.277541
AC092171.4	0.781409	Esophagus_Muscularis	0.974429	-0.277484
MRGPRD	0.781479	Esophagus_Muscularis	0.974429	-0.277392
KCNJ12	0.554332	Adipose_Visceral_Omentum	0.974435	-0.591281
DDX60L	0.554359	Adipose_Visceral_Omentum	0.974435	0.591241
FLJ42969	0.554406	Adipose_Visceral_Omentum	0.974435	0.59117
EGR2	0.554802	Adipose_Visceral_Omentum	0.974435	-0.59058
CAD	0.554895	Adipose_Visceral_Omentum	0.974435	0.59044
AC005330.2	0.555004	Adipose_Visceral_Omentum	0.974435	-0.590278
SUSD4	0.555191	Adipose_Visceral_Omentum	0.974435	0.59
C19orf71	0.55522	Adipose_Visceral_Omentum	0.974435	-0.589956
PCOLCE	0.555363	Adipose_Visceral_Omentum	0.974435	-0.589744
NHLRC2	0.55539	Adipose_Visceral_Omentum	0.974435	-0.589703
DHX29	0.555492	Adipose_Visceral_Omentum	0.974435	0.58955
LINC01291	0.55559	Adipose_Visceral_Omentum	0.974435	0.589404
LINC01293	0.55559	Adipose_Visceral_Omentum	0.974435	0.589404
AC104135.2	0.55559	Adipose_Visceral_Omentum	0.974435	0.589404
FBXL2	0.555624	Adipose_Visceral_Omentum	0.974435	0.589354
AIFM2	0.555671	Adipose_Visceral_Omentum	0.974435	0.589284
ZNF516	0.555834	Adipose_Visceral_Omentum	0.974435	0.589041
C9orf170	0.555886	Adipose_Visceral_Omentum	0.974435	-0.588963
AGPAT4	0.555899	Adipose_Visceral_Omentum	0.974435	0.588944
CA8	0.555965	Adipose_Visceral_Omentum	0.974435	-0.588845
ARMC7	0.556005	Adipose_Visceral_Omentum	0.974435	-0.588785
ARHGEF28	0.556199	Adipose_Visceral_Omentum	0.974435	0.588497
SYBU	0.556278	Adipose_Visceral_Omentum	0.974435	-0.58838
FAU	0.556374	Adipose_Visceral_Omentum	0.974435	-0.588235
OCIAD1	0.556374	Adipose_Visceral_Omentum	0.974435	0.588235
ASTE1	0.556374	Adipose_Visceral_Omentum	0.974435	-0.588235
AC114730.2	0.556495	Adipose_Visceral_Omentum	0.974435	0.588056
AHI1	0.556525	Adipose_Visceral_Omentum	0.974435	-0.588011
ING3	0.556641	Adipose_Visceral_Omentum	0.974435	0.587838
TMEM87B	0.556736	Adipose_Visceral_Omentum	0.974435	0.587697
RUVBL1	0.556749	Adipose_Visceral_Omentum	0.974435	0.587678
PCDHGA5	0.556949	Adipose_Visceral_Omentum	0.974435	0.587379
GFOD2	0.556983	Adipose_Visceral_Omentum	0.974435	-0.587329
RIBC2	0.557007	Adipose_Visceral_Omentum	0.974435	0.587294
STK36	0.557011	Adipose_Visceral_Omentum	0.974435	-0.587288
OMA1	0.557073	Adipose_Visceral_Omentum	0.974435	0.587195
AC009961.3	0.557131	Adipose_Visceral_Omentum	0.974435	-0.587108
CLIP4	0.557146	Adipose_Visceral_Omentum	0.974435	0.587086
ANP32E	0.557157	Adipose_Visceral_Omentum	0.974435	-0.58707
TBCE	0.557233	Adipose_Visceral_Omentum	0.974435	0.586957
NUTF2	0.557514	Adipose_Visceral_Omentum	0.974435	0.586538
CLDN16	0.557541	Adipose_Visceral_Omentum	0.974435	0.586498
PRSS36	0.557555	Adipose_Visceral_Omentum	0.974435	0.586477
COL16A1	0.557611	Adipose_Visceral_Omentum	0.974435	0.586394
SNX4	0.557615	Adipose_Visceral_Omentum	0.974435	-0.586387
POLH	0.596405	Brain_Cortex	0.974439	-0.529577
ENTPD1	0.587479	Skin_Sun_Exposed_Lower_leg	0.974443	0.542493
LINC01806	0.587624	Skin_Sun_Exposed_Lower_leg	0.974443	0.542283
TPBGL	0.587675	Skin_Sun_Exposed_Lower_leg	0.974443	-0.542208
SKOR1	0.587678	Skin_Sun_Exposed_Lower_leg	0.974443	0.542204
CTB-16J4.1	0.587744	Skin_Sun_Exposed_Lower_leg	0.974443	-0.542108
TRIM24	0.587819	Skin_Sun_Exposed_Lower_leg	0.974443	0.541999
MRPS6	0.587863	Skin_Sun_Exposed_Lower_leg	0.974443	0.541936
SARAF	0.58792	Skin_Sun_Exposed_Lower_leg	0.974443	0.541853
ZNF783	0.58793	Skin_Sun_Exposed_Lower_leg	0.974443	-0.541838
ZNF22	0.588048	Skin_Sun_Exposed_Lower_leg	0.974443	-0.541667
SERPINA12	0.588048	Skin_Sun_Exposed_Lower_leg	0.974443	-0.541667
RP11-50I19.2	0.588064	Skin_Sun_Exposed_Lower_leg	0.974443	0.541643
FASLG	0.659813	Esophagus_Mucosa	0.974444	-0.440171
CCDC50	0.557357	Brain_Substantia_nigra	0.974446	0.586771
TLE3	0.557463	Brain_Substantia_nigra	0.974446	-0.586614
NUTF2	0.557514	Brain_Substantia_nigra	0.974446	0.586538
MIPOL1	0.620553	Lung	0.974447	0.495067
CHMP4B	0.6206	Lung	0.974447	0.495
ZNF696	0.579801	Colon_Sigmoid	0.97445	-0.553675
LRMP	0.601061	Uterus	0.974452	-0.522876
NPLOC4	0.579729	Cells_EBV-transformed_lymphocytes	0.974453	-0.553781
NEK11	0.579754	Cells_EBV-transformed_lymphocytes	0.974453	0.553744
RABEP1	0.57982	Cells_EBV-transformed_lymphocytes	0.974453	0.553648
CHMP1A	0.579883	Colon_Sigmoid	0.974454	0.553555
IDUA	0.743988	Artery_Coronary	0.974454	0.326577
C15orf48	0.744023	Artery_Coronary	0.974454	0.326531
LMO4	0.744063	Artery_Coronary	0.974454	0.326478
TMEM102	0.781647	Esophagus_Muscularis	0.974463	-0.277174
LRFN3	0.781697	Esophagus_Muscularis	0.974463	-0.277108
NEK3	0.78174	Esophagus_Muscularis	0.974463	-0.277052
CHL1	0.541978	Stomach	0.974464	0.609825
NLK	0.542083	Stomach	0.974464	-0.609665
ACO2	0.542145	Stomach	0.974464	-0.609572
TCTA	0.54215	Stomach	0.974464	-0.609564
EMILIN1	0.542327	Stomach	0.974464	-0.609298
FNDC3B	0.542387	Stomach	0.974464	0.609208
DTD2	0.542505	Stomach	0.974464	-0.609029
DTWD1	0.542654	Stomach	0.974464	-0.608805
LETM2	0.542748	Stomach	0.974464	-0.608663
ZNF513	0.542801	Stomach	0.974464	-0.608583
MRVI1	0.542833	Stomach	0.974464	-0.608534
PRKCG	0.542866	Stomach	0.974464	-0.608485
SLC22A31	0.542888	Stomach	0.974464	-0.608452
SNX19	0.543068	Stomach	0.974464	-0.60818
TM2D3	0.543136	Stomach	0.974464	-0.608078
ABTB1	0.543187	Stomach	0.974464	-0.608
RP5-832C2.5	0.543187	Stomach	0.974464	-0.608
C1QL3	0.543318	Stomach	0.974464	0.607803
SPTLC3	0.543456	Stomach	0.974464	-0.607595
RIOK3	0.543552	Stomach	0.974464	-0.60745
NECTIN2	0.54366	Stomach	0.974464	0.607287
RYR2	0.543736	Stomach	0.974464	-0.607173
APLF	0.543756	Stomach	0.974464	0.607143
ANKDD1A	0.543756	Stomach	0.974464	-0.607143
FAM26F	0.579902	Brain_Anterior_cingulate_cortex_BA24	0.974469	0.553528
GRIN2D	0.653298	Pituitary	0.97447	0.449185
RP11-834C11.6	0.580035	Cells_EBV-transformed_lymphocytes	0.974471	-0.553333
LEKR1	0.580035	Cells_EBV-transformed_lymphocytes	0.974471	0.553333
ELP5	0.580168	Cells_EBV-transformed_lymphocytes	0.974471	-0.55314
TSPAN32	0.580337	Cells_EBV-transformed_lymphocytes	0.974471	-0.552893
DENND2D	0.580342	Cells_EBV-transformed_lymphocytes	0.974471	-0.552885
PARG	0.580404	Cells_EBV-transformed_lymphocytes	0.974471	0.552795
CGN	0.564898	Nerve_Tibial	0.974472	-0.575581
AC007405.4	0.564908	Nerve_Tibial	0.974472	-0.575567
LRRC7	0.671249	Kidney_Cortex	0.974477	-0.424435
ZNF571	0.671644	Kidney_Cortex	0.974477	-0.423893
NARF	0.671849	Kidney_Cortex	0.974477	0.423611
KAT14	0.672034	Kidney_Cortex	0.974477	-0.423358
WBP11	0.672034	Kidney_Cortex	0.974477	-0.423358
PAPLN	0.672057	Kidney_Cortex	0.974477	0.423326
AC079922.3	0.672085	Kidney_Cortex	0.974477	-0.423288
IFT46	0.672091	Kidney_Cortex	0.974477	0.42328
TPRKB	0.672091	Kidney_Cortex	0.974477	0.42328
DCAF16	0.557951	Breast_Mammary_Tissue	0.974478	-0.585888
WIPI1	0.558068	Breast_Mammary_Tissue	0.974478	-0.585714
RP11-238F2.1	0.558506	Breast_Mammary_Tissue	0.974478	0.585062
PRR29	0.558525	Breast_Mammary_Tissue	0.974478	0.585034
NRN1	0.558539	Breast_Mammary_Tissue	0.974478	-0.585013
CHEK1	0.55857	Breast_Mammary_Tissue	0.974478	0.584967
ZNF703	0.558611	Breast_Mammary_Tissue	0.974478	0.584906
TSPAN3	0.558879	Breast_Mammary_Tissue	0.974478	-0.584507
TMEM259	0.558979	Breast_Mammary_Tissue	0.974478	0.584359
NR3C2	0.559012	Breast_Mammary_Tissue	0.974478	-0.584309
SUSD2	0.559015	Breast_Mammary_Tissue	0.974478	-0.584306
CEP83	0.559091	Breast_Mammary_Tissue	0.974478	-0.584192
BAIAP2-AS1	0.5591	Breast_Mammary_Tissue	0.974478	0.584179
LINC02001	0.559146	Breast_Mammary_Tissue	0.974478	-0.58411
LINC01122	0.559189	Breast_Mammary_Tissue	0.974478	0.584047
CARHSP1	0.559207	Breast_Mammary_Tissue	0.974478	0.584019
MSH4	0.55926	Breast_Mammary_Tissue	0.974478	0.583942
ZNF37A	0.559289	Breast_Mammary_Tissue	0.974478	-0.583898
MTIF3	0.559294	Breast_Mammary_Tissue	0.974478	-0.583891
YAE1D1	0.781839	Esophagus_Muscularis	0.974479	-0.276923
TAF9	0.781931	Esophagus_Muscularis	0.974479	-0.276803
COG7	0.781988	Esophagus_Muscularis	0.974479	-0.27673
SLC26A4	0.559375	Breast_Mammary_Tissue	0.974482	0.58377
LINC00216	0.662387	Cells_Cultured_fibroblasts	0.974486	-0.43662
MKI67	0.57913	Heart_Left_Ventricle	0.97449	0.554656
KBTBD11	0.579206	Heart_Left_Ventricle	0.97449	-0.554545
RP11-989F5.1	0.557758	Adipose_Visceral_Omentum	0.974492	-0.586175
ZDHHC16	0.558175	Adipose_Visceral_Omentum	0.974492	-0.585554
PLA2R1	0.558204	Adipose_Visceral_Omentum	0.974492	-0.585512
CD46	0.558302	Adipose_Visceral_Omentum	0.974492	-0.585366
G0S2	0.558311	Adipose_Visceral_Omentum	0.974492	-0.585352
FOXJ3	0.5585	Adipose_Visceral_Omentum	0.974492	0.58507
RP11-238F2.1	0.558506	Adipose_Visceral_Omentum	0.974492	0.585062
EFNB2	0.558517	Adipose_Visceral_Omentum	0.974492	0.585046
AC096574.5	0.558542	Adipose_Visceral_Omentum	0.974492	0.585009
SMARCD2	0.558653	Adipose_Visceral_Omentum	0.974492	0.584844
GABPB2	0.558719	Adipose_Visceral_Omentum	0.974492	0.584746
POPDC2	0.558856	Adipose_Visceral_Omentum	0.974492	0.584541
CYTH4	0.558879	Adipose_Visceral_Omentum	0.974492	-0.584507
RCC1	0.559022	Adipose_Visceral_Omentum	0.974492	0.584295
PPP4R4	0.559048	Adipose_Visceral_Omentum	0.974492	0.584257
ELP3	0.559052	Adipose_Visceral_Omentum	0.974492	-0.58425
RAB36	0.559114	Adipose_Visceral_Omentum	0.974492	-0.584158
GDPD1	0.559189	Adipose_Visceral_Omentum	0.974492	-0.584047
HJURP	0.559237	Adipose_Visceral_Omentum	0.974492	0.583976
FAM117B	0.559293	Adipose_Visceral_Omentum	0.974492	-0.583893
PARP9	0.559384	Adipose_Visceral_Omentum	0.974492	0.583756
KIAA0895L	0.559722	Adipose_Visceral_Omentum	0.974492	-0.583255
CLUL1	0.559879	Adipose_Visceral_Omentum	0.974492	0.583021
KAT2B	0.55991	Adipose_Visceral_Omentum	0.974492	0.582975
IFRD1	0.560445	Adipose_Visceral_Omentum	0.974492	-0.582181
FES	0.560453	Adipose_Visceral_Omentum	0.974492	0.582169
RUFY4	0.5605	Adipose_Visceral_Omentum	0.974492	0.5821
HOXD3	0.560676	Adipose_Visceral_Omentum	0.974492	0.581837
LINC00886	0.560688	Adipose_Visceral_Omentum	0.974492	-0.58182
RP11-778D9.13	0.560769	Adipose_Visceral_Omentum	0.974492	0.581699
ZC3H18	0.560814	Adipose_Visceral_Omentum	0.974492	0.581633
BTNL9	0.560824	Adipose_Visceral_Omentum	0.974492	-0.581618
CD3EAP	0.560863	Adipose_Visceral_Omentum	0.974492	0.58156
RP11-686D22.5	0.560878	Adipose_Visceral_Omentum	0.974492	-0.581538
SLC30A5	0.560993	Adipose_Visceral_Omentum	0.974492	-0.581368
STX17	0.561072	Adipose_Visceral_Omentum	0.974492	-0.58125
FAM189A2	0.561146	Adipose_Visceral_Omentum	0.974492	0.58114
ACBD7	0.561155	Adipose_Visceral_Omentum	0.974492	0.581127
RP11-700H6.4	0.561237	Adipose_Visceral_Omentum	0.974492	-0.581006
LINC01597	0.561244	Adipose_Visceral_Omentum	0.974492	-0.580995
WDR17	0.56133	Adipose_Visceral_Omentum	0.974492	0.580866
PGLS	0.561347	Adipose_Visceral_Omentum	0.974492	0.580841
MYEOV	0.561349	Adipose_Visceral_Omentum	0.974492	0.580839
SFSWAP	0.561419	Adipose_Visceral_Omentum	0.974492	-0.580735
AKTIP	0.561449	Adipose_Visceral_Omentum	0.974492	0.580691
CXCL14	0.561466	Adipose_Visceral_Omentum	0.974492	-0.580665
CTSD	0.561553	Adipose_Visceral_Omentum	0.974492	-0.580537
RP11-38M8.1	0.561605	Adipose_Visceral_Omentum	0.974492	0.58046
ZNF350	0.561606	Adipose_Visceral_Omentum	0.974492	-0.580458
ASB16	0.56161	Adipose_Visceral_Omentum	0.974492	-0.580451
PLSCR2	0.561748	Adipose_Visceral_Omentum	0.974492	-0.580247
NAB2	0.561787	Adipose_Visceral_Omentum	0.974492	0.580189
VANGL2	0.561915	Adipose_Visceral_Omentum	0.974492	0.58
DEFA3	0.562134	Adipose_Visceral_Omentum	0.974492	-0.579675
LEFTY1	0.562137	Adipose_Visceral_Omentum	0.974492	0.57967
KMO	0.562183	Adipose_Visceral_Omentum	0.974492	-0.579602
CITF22-49E9.3	0.562215	Adipose_Visceral_Omentum	0.974492	0.579555
LINC01358	0.562265	Adipose_Visceral_Omentum	0.974492	0.579481
GALNT1	0.562373	Adipose_Visceral_Omentum	0.974492	-0.57932
LINC00271	0.56238	Adipose_Visceral_Omentum	0.974492	-0.57931
SETD3	0.562488	Adipose_Visceral_Omentum	0.974492	0.57915
SP110	0.562509	Adipose_Visceral_Omentum	0.974492	-0.579119
ALDH18A1	0.61522	Brain_Putamen_basal_ganglia	0.974493	0.502637
RAD18	0.61532	Brain_Putamen_basal_ganglia	0.974493	-0.502493
MRFAP1L1	0.615423	Brain_Putamen_basal_ganglia	0.974493	-0.502347
BMS1	0.615549	Brain_Putamen_basal_ganglia	0.974493	0.502168
COA1	0.615655	Brain_Putamen_basal_ganglia	0.974493	0.502018
DNAJC3-AS1	0.615672	Brain_Putamen_basal_ganglia	0.974493	0.501994
SOS2	0.615684	Brain_Putamen_basal_ganglia	0.974493	0.501976
FAM83F	0.579296	Heart_Left_Ventricle	0.974496	-0.554413
C3orf14	0.649436	Adrenal_Gland	0.974498	0.454545
DCAF13	0.61141	Spleen	0.974499	0.508062
PSEN1	0.611453	Spleen	0.974499	-0.508
CMTR2	0.557063	Brain_Cerebellum	0.974509	-0.587209
C1QC	0.782091	Esophagus_Muscularis	0.97451	0.276596
PDLIM3	0.615934	Prostate	0.974513	-0.501622
NDUFB9	0.682886	smultixcan	0.974516	0.190922
ATPAF1	0.682921	smultixcan	0.974516	-0.199776
AC022182.1	0.683008	smultixcan	0.974516	0.27024
MIDN	0.683027	smultixcan	0.974516	0.207243
SCAND1	0.683061	smultixcan	0.974516	0.00486219
TMEM106C	0.683069	smultixcan	0.974516	-0.602357
STX8	0.562848	Ovary	0.974521	0.578616
PPP1R17	0.683121	smultixcan	0.974526	-0.251185
RELL2	0.782182	Esophagus_Muscularis	0.974526	0.276477
PARD6B	0.675568	Artery_Aorta	0.97453	0.418519
CFAP206	0.611556	Spleen	0.974532	0.507853
C11orf84	0.560338	Brain_Amygdala	0.974536	0.582339
EIF3J-AS1	0.560379	Brain_Amygdala	0.974536	0.582278
INTS13	0.588519	Skin_Sun_Exposed_Lower_leg	0.974538	-0.540984
TMEM50A	0.588623	Skin_Sun_Exposed_Lower_leg	0.974538	0.540833
PTPN7	0.588785	Skin_Sun_Exposed_Lower_leg	0.974538	-0.540598
ENY2	0.588824	Skin_Sun_Exposed_Lower_leg	0.974538	-0.540541
CD38	0.588825	Skin_Sun_Exposed_Lower_leg	0.974538	-0.540539
CSTF1	0.588973	Skin_Sun_Exposed_Lower_leg	0.974538	0.540325
CENPL	0.588975	Skin_Sun_Exposed_Lower_leg	0.974538	-0.540323
PTK2	0.589052	Skin_Sun_Exposed_Lower_leg	0.974538	-0.540211
LRSAM1	0.589065	Skin_Sun_Exposed_Lower_leg	0.974538	0.540191
TNS2	0.589096	Skin_Sun_Exposed_Lower_leg	0.974538	-0.540146
RSPH1	0.589096	Skin_Sun_Exposed_Lower_leg	0.974538	0.540146
ZBED6	0.589186	Skin_Sun_Exposed_Lower_leg	0.974538	-0.540016
CCL3	0.589219	Skin_Sun_Exposed_Lower_leg	0.974538	0.539968
MAP9	0.589282	Skin_Sun_Exposed_Lower_leg	0.974538	-0.539877
AC026904.1	0.589319	Skin_Sun_Exposed_Lower_leg	0.974538	0.539823
PRKRA	0.589512	Skin_Sun_Exposed_Lower_leg	0.974538	-0.539543
ACHE	0.589615	Skin_Sun_Exposed_Lower_leg	0.974538	-0.539394
CREB3L2	0.589704	Skin_Sun_Exposed_Lower_leg	0.974538	-0.539266
RTCB	0.589864	Skin_Sun_Exposed_Lower_leg	0.974538	-0.539034
DTD2	0.59019	Skin_Sun_Exposed_Lower_leg	0.974538	-0.538561
GGA2	0.590324	Skin_Sun_Exposed_Lower_leg	0.974538	0.538367
ZRANB1	0.590511	Skin_Sun_Exposed_Lower_leg	0.974538	-0.538095
DGCR6	0.590577	Skin_Sun_Exposed_Lower_leg	0.974538	0.538
LDB2	0.590595	Skin_Sun_Exposed_Lower_leg	0.974538	0.537975
SMIM15	0.590646	Skin_Sun_Exposed_Lower_leg	0.974538	0.5379
PLA2G4B	0.590648	Skin_Sun_Exposed_Lower_leg	0.974538	-0.537897
CCNC	0.59073	Skin_Sun_Exposed_Lower_leg	0.974538	-0.537778
PROC	0.590981	Skin_Sun_Exposed_Lower_leg	0.974538	-0.537415
AK8	0.591231	Skin_Sun_Exposed_Lower_leg	0.974538	-0.537053
RABGGTA	0.591305	Skin_Sun_Exposed_Lower_leg	0.974538	0.536946
TOMM5	0.591305	Skin_Sun_Exposed_Lower_leg	0.974538	0.536946
H2AFJ	0.591344	Skin_Sun_Exposed_Lower_leg	0.974538	0.536889
C4orf19	0.591386	Skin_Sun_Exposed_Lower_leg	0.974538	-0.536828
RP11-624L4.1	0.591403	Skin_Sun_Exposed_Lower_leg	0.974538	-0.536805
CD27	0.591434	Skin_Sun_Exposed_Lower_leg	0.974538	-0.53676
OXNAD1	0.591536	Skin_Sun_Exposed_Lower_leg	0.974538	-0.536611
RPS6	0.591567	Skin_Sun_Exposed_Lower_leg	0.974538	0.536566
CD69	0.591798	Skin_Sun_Exposed_Lower_leg	0.974538	0.536232
SP2	0.591841	Skin_Sun_Exposed_Lower_leg	0.974538	-0.536171
MPHOSPH6	0.591859	Skin_Sun_Exposed_Lower_leg	0.974538	-0.536145
RSBN1	0.591939	Skin_Sun_Exposed_Lower_leg	0.974538	-0.536028
ZBTB4	0.591972	Skin_Sun_Exposed_Lower_leg	0.974538	-0.53598
ZNF747	0.591995	Skin_Sun_Exposed_Lower_leg	0.974538	-0.535948
LCE1D	0.592101	Skin_Sun_Exposed_Lower_leg	0.974538	0.535794
ATP6V0A2	0.592156	Skin_Sun_Exposed_Lower_leg	0.974538	-0.535714
LETMD1	0.592232	Skin_Sun_Exposed_Lower_leg	0.974538	0.535604
LACC1	0.592306	Skin_Sun_Exposed_Lower_leg	0.974538	-0.535497
SLC30A8	0.592315	Skin_Sun_Exposed_Lower_leg	0.974538	-0.535484
HACD3	0.592328	Skin_Sun_Exposed_Lower_leg	0.974538	0.535465
ZFYVE28	0.5924	Skin_Sun_Exposed_Lower_leg	0.974538	-0.535362
PROS1	0.592435	Skin_Sun_Exposed_Lower_leg	0.974538	-0.53531
ZNF701	0.592458	Skin_Sun_Exposed_Lower_leg	0.974538	0.535278
TMEM86B	0.592504	Skin_Sun_Exposed_Lower_leg	0.974538	-0.535211
CNN1	0.592525	Skin_Sun_Exposed_Lower_leg	0.974538	-0.535181
PXK	0.592785	Skin_Sun_Exposed_Lower_leg	0.974538	-0.534805
CABYR	0.592807	Skin_Sun_Exposed_Lower_leg	0.974538	0.534773
DCLK2	0.592816	Skin_Sun_Exposed_Lower_leg	0.974538	0.534759
LIMS2	0.592889	Skin_Sun_Exposed_Lower_leg	0.974538	-0.534654
CTD-3113P16.11	0.593071	Skin_Sun_Exposed_Lower_leg	0.974538	0.534392
MYB	0.593144	Skin_Sun_Exposed_Lower_leg	0.974538	-0.534285
CCNO	0.593481	Skin_Sun_Exposed_Lower_leg	0.974538	0.533798
MAST1	0.593491	Skin_Sun_Exposed_Lower_leg	0.974538	0.533784
SMARCC1	0.59352	Skin_Sun_Exposed_Lower_leg	0.974538	-0.533742
SELP	0.593554	Skin_Sun_Exposed_Lower_leg	0.974538	-0.533692
NOP58	0.593581	Skin_Sun_Exposed_Lower_leg	0.974538	0.533654
CNTN3	0.593589	Skin_Sun_Exposed_Lower_leg	0.974538	0.533643
CAMSAP2	0.593803	Skin_Sun_Exposed_Lower_leg	0.974538	-0.533333
DUSP4	0.593803	Skin_Sun_Exposed_Lower_leg	0.974538	-0.533333
CLMN	0.593887	Skin_Sun_Exposed_Lower_leg	0.974538	-0.533212
MAST2	0.59414	Skin_Sun_Exposed_Lower_leg	0.974538	0.532847
WDR55	0.59414	Skin_Sun_Exposed_Lower_leg	0.974538	0.532847
SPINK6	0.59414	Skin_Sun_Exposed_Lower_leg	0.974538	-0.532847
ZMAT2	0.59414	Skin_Sun_Exposed_Lower_leg	0.974538	0.532847
LINC00694	0.594181	Skin_Sun_Exposed_Lower_leg	0.974538	0.532787
SURF4	0.594222	Skin_Sun_Exposed_Lower_leg	0.974538	-0.532727
SLC20A2	0.594251	Skin_Sun_Exposed_Lower_leg	0.974538	0.532686
C19orf35	0.59436	Skin_Sun_Exposed_Lower_leg	0.974538	0.532529
FAM98C	0.59436	Skin_Sun_Exposed_Lower_leg	0.974538	0.532529
TNKS1BP1	0.594467	Skin_Sun_Exposed_Lower_leg	0.974538	-0.532374
STK17B	0.594467	Skin_Sun_Exposed_Lower_leg	0.974538	0.532374
EVL	0.594517	Skin_Sun_Exposed_Lower_leg	0.974538	-0.532302
SLX4	0.594547	Skin_Sun_Exposed_Lower_leg	0.974538	0.532258
SIRT3	0.594564	Skin_Sun_Exposed_Lower_leg	0.974538	-0.532234
RP5-856G1.1	0.594605	Skin_Sun_Exposed_Lower_leg	0.974538	-0.532174
LINC00672	0.59487	Skin_Sun_Exposed_Lower_leg	0.974538	-0.531792
MED30	0.594992	Skin_Sun_Exposed_Lower_leg	0.974538	-0.531616
ALS2CL	0.595083	Skin_Sun_Exposed_Lower_leg	0.974538	0.531485
FAM219B	0.595094	Skin_Sun_Exposed_Lower_leg	0.974538	-0.531469
ASRGL1	0.595122	Skin_Sun_Exposed_Lower_leg	0.974538	-0.531429
CCNE1	0.595155	Skin_Sun_Exposed_Lower_leg	0.974538	0.531381
ARL11	0.595161	Skin_Sun_Exposed_Lower_leg	0.974538	-0.531373
CARF	0.595174	Skin_Sun_Exposed_Lower_leg	0.974538	-0.531353
TJAP1	0.595216	Skin_Sun_Exposed_Lower_leg	0.974538	-0.531293
TEF	0.595311	Skin_Sun_Exposed_Lower_leg	0.974538	0.531155
SNX30	0.595395	Skin_Sun_Exposed_Lower_leg	0.974538	-0.531034
POLR1C	0.595429	Skin_Sun_Exposed_Lower_leg	0.974538	0.530986
SETD2	0.595457	Skin_Sun_Exposed_Lower_leg	0.974538	-0.530945
UBE2V1	0.595513	Skin_Sun_Exposed_Lower_leg	0.974538	0.530864
PDIA3	0.595671	Skin_Sun_Exposed_Lower_leg	0.974538	-0.530636
KIAA0391	0.595712	Skin_Sun_Exposed_Lower_leg	0.974538	0.530577
SNX20	0.595972	Skin_Sun_Exposed_Lower_leg	0.974538	-0.530201
RPS18	0.595972	Skin_Sun_Exposed_Lower_leg	0.974538	-0.530201
SCD5	0.596074	Skin_Sun_Exposed_Lower_leg	0.974538	0.530055
LIN52	0.596091	Skin_Sun_Exposed_Lower_leg	0.974538	0.53003
LINC00675	0.596108	Skin_Sun_Exposed_Lower_leg	0.974538	0.530005
SEMA4B	0.596133	Skin_Sun_Exposed_Lower_leg	0.974538	-0.529969
HCAR1	0.596134	Skin_Sun_Exposed_Lower_leg	0.974538	-0.529968
POLH	0.596405	Skin_Sun_Exposed_Lower_leg	0.974538	-0.529577
XPO5	0.596405	Skin_Sun_Exposed_Lower_leg	0.974538	0.529577
SLC12A9	0.596478	Skin_Sun_Exposed_Lower_leg	0.974538	-0.529472
LONP2	0.596544	Skin_Sun_Exposed_Lower_leg	0.974538	0.529377
ANGPT4	0.59668	Skin_Sun_Exposed_Lower_leg	0.974538	-0.529181
ATP8B1	0.596765	Skin_Sun_Exposed_Lower_leg	0.974538	-0.529058
DSCR9	0.596793	Skin_Sun_Exposed_Lower_leg	0.974538	0.529018
FLYWCH1	0.596796	Skin_Sun_Exposed_Lower_leg	0.974538	-0.529014
ENTHD1	0.596816	Skin_Sun_Exposed_Lower_leg	0.974538	-0.528986
HAGLROS	0.597045	Skin_Sun_Exposed_Lower_leg	0.974538	-0.528654
LACTB2	0.597047	Skin_Sun_Exposed_Lower_leg	0.974538	0.528651
EIF4ENIF1	0.597086	Skin_Sun_Exposed_Lower_leg	0.974538	-0.528596
MLKL	0.5971	Skin_Sun_Exposed_Lower_leg	0.974538	0.528575
JAG2	0.597308	Skin_Sun_Exposed_Lower_leg	0.974538	-0.528276
PDPN	0.597361	Skin_Sun_Exposed_Lower_leg	0.974538	-0.5282
2024-09-07	0.597382	Skin_Sun_Exposed_Lower_leg	0.974538	-0.528169
SCFD2	0.597535	Skin_Sun_Exposed_Lower_leg	0.974538	-0.527948
AGO4	0.597551	Skin_Sun_Exposed_Lower_leg	0.974538	0.527926
TANGO6	0.597606	Skin_Sun_Exposed_Lower_leg	0.974538	-0.527846
RND1	0.597664	Skin_Sun_Exposed_Lower_leg	0.974538	0.527762
SERPINH1	0.597805	Skin_Sun_Exposed_Lower_leg	0.974538	-0.527559
KATNAL1	0.597848	Skin_Sun_Exposed_Lower_leg	0.974538	0.527498
TCAP	0.597885	Skin_Sun_Exposed_Lower_leg	0.974538	0.527444
AMH	0.597898	Skin_Sun_Exposed_Lower_leg	0.974538	-0.527426
AAMP	0.597918	Skin_Sun_Exposed_Lower_leg	0.974538	-0.527397
IGSF22	0.587448	Artery_Tibial	0.974548	-0.542538
ATP10A	0.587497	Artery_Tibial	0.974548	0.542467
PCDHB10	0.587562	Artery_Tibial	0.974548	-0.542373
MED28	0.587719	Artery_Tibial	0.974548	-0.542145
CHGB	0.587726	Artery_Tibial	0.974548	-0.542134
UBE2Q1	0.587796	Artery_Tibial	0.974548	-0.542033
LINC00908	0.587805	Artery_Tibial	0.974548	-0.54202
RP11-290F5.1	0.58784	Artery_Tibial	0.974548	-0.541969
AIMP2	0.587863	Artery_Tibial	0.974548	0.541936
CEP55	0.587982	Artery_Tibial	0.974548	-0.541763
SLCO5A1	0.587983	Artery_Tibial	0.974548	-0.541761
GFOD2	0.556983	Whole_Blood	0.974549	0.587329
PTPN7	0.55704	Whole_Blood	0.974549	-0.587244
KIF26A	0.56298	Ovary	0.974558	0.57842
SUCO	0.56304	Ovary	0.974558	0.578332
RP11-468E2.5	0.695998	Heart_Atrial_Appendage	0.974561	-0.390728
RBCK1	0.557226	Whole_Blood	0.974563	-0.586967
KIF3A	0.55724	Whole_Blood	0.974563	-0.586946
AIF1	0.557371	Whole_Blood	0.974563	-0.586751
RP11-568N6.1	0.557408	Whole_Blood	0.974563	0.586696
RP1-292L20.3	0.620751	Lung	0.974565	-0.494786
MAP3K7CL	0.543957	Stomach	0.974566	0.606841
C1orf50	0.543978	Stomach	0.974566	0.606808
C1orf54	0.544145	Stomach	0.974568	0.606557
FANCD2	0.544145	Stomach	0.974568	-0.606557
RP11-177G23.2	0.683197	smultixcan	0.97457	-0.753371
LLGL2	0.579429	Heart_Left_Ventricle	0.974573	-0.554219
GET4	0.735959	Esophagus_Gastroesophageal_Junction	0.974574	-0.337209
HMGCS1	0.568127	Minor_Salivary_Gland	0.974579	0.570812
TRIM3	0.568207	Minor_Salivary_Gland	0.974579	-0.570694
HLA-F	0.56827	Minor_Salivary_Gland	0.974579	-0.570601
NUTF2	0.557514	Whole_Blood	0.974591	-0.586538
USE1	0.570003	Skin_Not_Sun_Exposed_Suprapubic	0.974592	0.568047
CDK5RAP2	0.570294	Skin_Not_Sun_Exposed_Suprapubic	0.974592	-0.567618
TMEM59	0.570388	Skin_Not_Sun_Exposed_Suprapubic	0.974592	-0.56748
MCHR1	0.570459	Skin_Not_Sun_Exposed_Suprapubic	0.974592	-0.567376
TXN	0.570486	Skin_Not_Sun_Exposed_Suprapubic	0.974592	-0.567335
LGI2	0.570645	Skin_Not_Sun_Exposed_Suprapubic	0.974592	0.567102
PRELID2	0.570682	Skin_Not_Sun_Exposed_Suprapubic	0.974592	-0.567047
ANKRD12	0.57076	Skin_Not_Sun_Exposed_Suprapubic	0.974592	-0.566933
ASS1	0.570846	Skin_Not_Sun_Exposed_Suprapubic	0.974592	0.566806
PCDHB5	0.570967	Skin_Not_Sun_Exposed_Suprapubic	0.974592	-0.566628
PCDHB3	0.570967	Skin_Not_Sun_Exposed_Suprapubic	0.974592	0.566628
PDE8A	0.571109	Skin_Not_Sun_Exposed_Suprapubic	0.974592	-0.566419
FNBP1L	0.571141	Skin_Not_Sun_Exposed_Suprapubic	0.974592	0.566372
DNER	0.571172	Skin_Not_Sun_Exposed_Suprapubic	0.974592	0.566327
FDFT1	0.571214	Skin_Not_Sun_Exposed_Suprapubic	0.974592	-0.566265
SAE1	0.571284	Skin_Not_Sun_Exposed_Suprapubic	0.974592	-0.566161
STMN2	0.571467	Skin_Not_Sun_Exposed_Suprapubic	0.974592	0.565892
AMT	0.57175	Skin_Not_Sun_Exposed_Suprapubic	0.974592	-0.565476
SCAMP1	0.571887	Skin_Not_Sun_Exposed_Suprapubic	0.974592	0.565274
NCL	0.571893	Skin_Not_Sun_Exposed_Suprapubic	0.974592	-0.565266
NES	0.571974	Skin_Not_Sun_Exposed_Suprapubic	0.974592	-0.565147
XAF1	0.571987	Skin_Not_Sun_Exposed_Suprapubic	0.974592	0.565128
CPA4	0.572004	Skin_Not_Sun_Exposed_Suprapubic	0.974592	0.565103
DGAT2	0.572059	Skin_Not_Sun_Exposed_Suprapubic	0.974592	-0.565022
RP11-326I11.3	0.572074	Skin_Not_Sun_Exposed_Suprapubic	0.974592	0.565
RNF4	0.572125	Skin_Not_Sun_Exposed_Suprapubic	0.974592	0.564925
RP1-153G14.4	0.57217	Skin_Not_Sun_Exposed_Suprapubic	0.974592	-0.564858
TRIM6	0.572172	Skin_Not_Sun_Exposed_Suprapubic	0.974592	0.564856
BEST1	0.572202	Skin_Not_Sun_Exposed_Suprapubic	0.974592	-0.564812
ZNF431	0.572212	Skin_Not_Sun_Exposed_Suprapubic	0.974592	-0.564797
FAAP24	0.572274	Skin_Not_Sun_Exposed_Suprapubic	0.974592	0.564706
CCDC69	0.653531	Pituitary	0.974596	-0.448862
U91319.1	0.653652	Pituitary	0.974596	-0.448694
DYRK2	0.653771	Pituitary	0.974596	0.448529
PEX10	0.65393	Pituitary	0.974596	0.44831
PHC1	0.653999	Pituitary	0.974596	0.448214
CHMP2B	0.654046	Pituitary	0.974596	0.448148
TRIM65	0.654249	Pituitary	0.974596	0.447868
GTPBP10	0.654381	Pituitary	0.974596	-0.447685
TNFRSF4	0.65446	Pituitary	0.974596	0.447574
TMEM69	0.654594	Pituitary	0.974596	-0.447389
FAM102A	0.654609	Pituitary	0.974596	0.447368
REEP4	0.654749	Pituitary	0.974596	-0.447174
RP11-1070N10.3	0.654764	Pituitary	0.974596	-0.447154
KCNJ11	0.655013	Pituitary	0.974596	-0.446809
EOGT	0.655013	Pituitary	0.974596	-0.446809
PLAT	0.655083	Pituitary	0.974596	-0.446712
CELF4	0.655252	Pituitary	0.974596	-0.446479
ATN1	0.655288	Pituitary	0.974596	-0.446428
ABCE1	0.655374	Pituitary	0.974596	-0.446309
GRPEL1	0.655417	Pituitary	0.974596	0.44625
WNT2	0.655566	Pituitary	0.974596	-0.446043
MAPK6	0.655566	Pituitary	0.974596	0.446043
SALL1	0.655636	Pituitary	0.974596	0.445946
ZNF586	0.655669	Pituitary	0.974596	-0.445901
CCDC184	0.655701	Pituitary	0.974596	-0.445856
ATP7B	0.655759	Pituitary	0.974596	0.445775
IDH3A	0.655884	Pituitary	0.974596	-0.445603
COG7	0.65596	Pituitary	0.974596	-0.445498
CTD-2270L9.4	0.65596	Pituitary	0.974596	-0.445498
NFRKB	0.656078	Pituitary	0.974596	0.445334
DCBLD1	0.656109	Pituitary	0.974596	-0.445292
EDEM3	0.656135	Pituitary	0.974596	-0.445255
CILP	0.656135	Pituitary	0.974596	0.445255
SCFD2	0.656135	Pituitary	0.974596	0.445255
ZNF326	0.656161	Pituitary	0.974596	0.445219
WDR27	0.683294	smultixcan	0.974598	-0.777974
LINC00857	0.683349	smultixcan	0.974598	0.257612
AC005008.2	0.683351	smultixcan	0.974598	0.407895
FBXO41	0.605957	Brain_Hippocampus	0.974601	-0.515853
RP1-193H18.2	0.606073	Brain_Hippocampus	0.974601	-0.515686
KNSTRN	0.606116	Brain_Hippocampus	0.974601	-0.515625
FKTN	0.606118	Brain_Hippocampus	0.974601	-0.515623
HRAS	0.606569	Brain_Hippocampus	0.974601	0.514977
MRPL51	0.606759	Brain_Hippocampus	0.974601	0.514706
ANKRD40	0.606826	Brain_Hippocampus	0.974601	-0.514609
ZFAND1	0.606848	Brain_Hippocampus	0.974601	-0.514578
ACOT1	0.606923	Brain_Hippocampus	0.974601	0.51447
AK9	0.606974	Brain_Hippocampus	0.974601	-0.514398
KLK3	0.607052	Brain_Hippocampus	0.974601	0.514286
PRPF38B	0.607193	Brain_Hippocampus	0.974601	-0.514085
NUP88	0.607193	Brain_Hippocampus	0.974601	-0.514085
FNDC7	0.607193	Brain_Hippocampus	0.974601	-0.514085
IFITM10	0.607221	Brain_Hippocampus	0.974601	-0.514045
FAM98C	0.607239	Brain_Hippocampus	0.974601	-0.514019
GSTM5	0.60726	Brain_Hippocampus	0.974601	0.513989
IZUMO1	0.60733	Brain_Hippocampus	0.974601	-0.513889
GLI3	0.607522	Brain_Hippocampus	0.974601	-0.513613
DNAJB14	0.607541	Brain_Hippocampus	0.974601	0.513587
TRPC3	0.607549	Brain_Hippocampus	0.974601	-0.513575
KLHDC4	0.549219	Brain_Cerebellar_Hemisphere	0.97461	0.59893
MTIF3	0.54927	Brain_Cerebellar_Hemisphere	0.97461	0.598854
PSMG3-AS1	0.588101	Artery_Tibial	0.974613	0.541591
AKR1B1	0.649417	Small_Intestine_Terminal_Ileum	0.974615	0.454572
KRT10	0.649436	Small_Intestine_Terminal_Ileum	0.974615	0.454545
APOBR	0.545004	Brain_Nucleus_accumbens_basal_ganglia	0.974615	-0.605263
RAMP3	0.604752	Thyroid	0.974624	-0.517579
TMEM223	0.604812	Thyroid	0.974624	-0.517493
SFMBT1	0.533767	Pancreas	0.974631	0.622267
SF3B4	0.615857	Brain_Putamen_basal_ganglia	0.974632	0.50173
GPHA2	0.601287	Uterus	0.974636	0.52255
VAPA	0.601375	Uterus	0.974636	-0.522424
RHEBL1	0.601584	Uterus	0.974636	-0.522124
SNAPC5	0.601662	Uterus	0.974636	-0.522013
NMUR1	0.601677	Uterus	0.974636	-0.52199
MVD	0.601841	Uterus	0.974636	-0.521755
IGSF21	0.601852	Uterus	0.974636	0.521739
AIMP2	0.602219	Uterus	0.974636	-0.521212
ENDOG	0.602425	Uterus	0.974636	-0.520917
TFEC	0.602483	Uterus	0.974636	0.520833
POC1A	0.602569	Uterus	0.974636	-0.52071
SUGP1	0.602621	Uterus	0.974636	0.520635
LRPPRC	0.602704	Uterus	0.974636	-0.520516
CCPG1	0.602721	Uterus	0.974636	-0.520492
MUC1	0.602875	Uterus	0.974636	0.52027
WWOX	0.602885	Uterus	0.974636	0.520256
ARFIP2	0.602923	Uterus	0.974636	0.520202
PDIA2	0.602936	Uterus	0.974636	-0.520183
PTGER2	0.602994	Uterus	0.974636	0.5201
CEACAM19	0.603064	Uterus	0.974636	0.52
LYST	0.603064	Uterus	0.974636	-0.52
ABCC8	0.782502	Esophagus_Muscularis	0.974637	0.27606
C19orf38	0.782505	Esophagus_Muscularis	0.974637	0.276056
TMED1	0.782505	Esophagus_Muscularis	0.974637	0.276056
LINC00865	0.61595	Brain_Putamen_basal_ganglia	0.974645	-0.501598
SLC36A1	0.572469	Skin_Not_Sun_Exposed_Suprapubic	0.974646	-0.564419
CHURC1	0.57247	Skin_Not_Sun_Exposed_Suprapubic	0.974646	0.564417
TRIM44	0.572567	Skin_Not_Sun_Exposed_Suprapubic	0.974646	0.564275
SHISA5	0.572743	Skin_Not_Sun_Exposed_Suprapubic	0.974646	-0.564016
ARFGEF3	0.572768	Skin_Not_Sun_Exposed_Suprapubic	0.974646	-0.56398
EMC8	0.572847	Skin_Not_Sun_Exposed_Suprapubic	0.974646	-0.563863
RUFY3	0.572891	Skin_Not_Sun_Exposed_Suprapubic	0.974646	0.563799
CAPN5	0.572919	Skin_Not_Sun_Exposed_Suprapubic	0.974646	-0.563758
ALS2	0.573002	Skin_Not_Sun_Exposed_Suprapubic	0.974646	-0.563636
ZNF93	0.573078	Skin_Not_Sun_Exposed_Suprapubic	0.974646	0.563524
LINC02202	0.57314	Skin_Not_Sun_Exposed_Suprapubic	0.974646	-0.563433
PIP4K2A	0.573285	Skin_Not_Sun_Exposed_Suprapubic	0.974646	-0.56322
CDC6	0.57329	Skin_Not_Sun_Exposed_Suprapubic	0.974646	-0.563213
C1orf106	0.603186	Uterus	0.974656	-0.519824
PPP4R2	0.603256	Uterus	0.974656	0.519724
ACADSB	0.560546	Brain_Amygdala	0.974665	-0.582031
ATP7B	0.573378	Skin_Not_Sun_Exposed_Suprapubic	0.974667	0.563083
RHEBL1	0.675742	Artery_Aorta	0.974668	-0.41828
LINC00862	0.546696	Brain_Hypothalamus	0.974668	-0.602719
SEC14L5	0.557736	Brain_Substantia_nigra	0.97467	0.586207
FASTK	0.782793	Esophagus_Muscularis	0.974674	-0.275681
THAP8	0.782795	Esophagus_Muscularis	0.974674	0.275678
RP11-452H21.4	0.782824	Esophagus_Muscularis	0.974674	-0.275641
ADPRHL2	0.782924	Esophagus_Muscularis	0.974674	0.27551
GTSE1-AS1	0.782924	Esophagus_Muscularis	0.974674	0.27551
FCMR	0.783038	Esophagus_Muscularis	0.974674	-0.275362
CDK19	0.783155	Esophagus_Muscularis	0.974674	-0.27521
TAF8	0.783244	Esophagus_Muscularis	0.974674	0.275094
ACTR3	0.783245	Esophagus_Muscularis	0.974674	0.275093
NUP153	0.783393	Esophagus_Muscularis	0.974674	0.2749
ZFPM2	0.783393	Esophagus_Muscularis	0.974674	0.2749
JAGN1	0.59058	Brain_Spinal_cord_cervical_c-1	0.974674	0.537996
NUDT19	0.649649	Adrenal_Gland	0.974679	0.45425
KLRK1	0.649812	Adrenal_Gland	0.974679	-0.454023
PLCE1	0.649867	Adrenal_Gland	0.974679	-0.453947
XXbac-B444P24.14	0.6499	Adrenal_Gland	0.974679	0.453901
RP11-819C21.1	0.620908	Lung	0.974682	0.494564
LRTOMT	0.620978	Lung	0.974682	0.494465
JOSD2	0.672345	Kidney_Cortex	0.974687	-0.422932
ZNF263	0.583969	Vagina	0.974688	0.547596
USP53	0.583976	Vagina	0.974688	0.547586
SIRPG	0.58426	Vagina	0.974688	-0.547173
RP1-29C18.9	0.584338	Vagina	0.974688	0.547059
PCDH9	0.584418	Vagina	0.974688	-0.546943
MT2A	0.584465	Vagina	0.974688	-0.546875
TIMM21	0.584473	Vagina	0.974688	0.546862
SSR3	0.584517	Vagina	0.974688	-0.546798
STAT4	0.573775	Skin_Not_Sun_Exposed_Suprapubic	0.974689	0.5625
PPFIA2	0.573794	Skin_Not_Sun_Exposed_Suprapubic	0.974689	-0.562473
SORBS2	0.573819	Skin_Not_Sun_Exposed_Suprapubic	0.974689	-0.562436
FHOD3	0.574086	Skin_Not_Sun_Exposed_Suprapubic	0.974689	-0.562044
PLAU	0.574086	Skin_Not_Sun_Exposed_Suprapubic	0.974689	0.562044
RIBC2	0.574086	Skin_Not_Sun_Exposed_Suprapubic	0.974689	0.562044
SMC1B	0.574086	Skin_Not_Sun_Exposed_Suprapubic	0.974689	0.562044
TTL	0.574086	Skin_Not_Sun_Exposed_Suprapubic	0.974689	0.562044
UMAD1	0.574218	Skin_Not_Sun_Exposed_Suprapubic	0.974689	-0.561851
CUL9	0.574258	Skin_Not_Sun_Exposed_Suprapubic	0.974689	-0.561791
RAMP1	0.574371	Skin_Not_Sun_Exposed_Suprapubic	0.974689	0.561626
RP11-575F12.3	0.574537	Skin_Not_Sun_Exposed_Suprapubic	0.974689	0.561383
NMUR1	0.574568	Skin_Not_Sun_Exposed_Suprapubic	0.974689	0.561337
BRSK2	0.574695	Skin_Not_Sun_Exposed_Suprapubic	0.974689	-0.561151
ATXN10	0.574752	Skin_Not_Sun_Exposed_Suprapubic	0.974689	0.561067
PSMC5	0.574892	Skin_Not_Sun_Exposed_Suprapubic	0.974689	0.560862
U2AF2	0.574917	Skin_Not_Sun_Exposed_Suprapubic	0.974689	-0.560825
GPER1	0.574977	Skin_Not_Sun_Exposed_Suprapubic	0.974689	-0.560737
PTGES2-AS1	0.575023	Skin_Not_Sun_Exposed_Suprapubic	0.974689	0.560669
TIRAP	0.575066	Skin_Not_Sun_Exposed_Suprapubic	0.974689	0.560606
PSG7	0.575103	Skin_Not_Sun_Exposed_Suprapubic	0.974689	-0.560552
TTLL10	0.57518	Skin_Not_Sun_Exposed_Suprapubic	0.974689	-0.56044
AC019330.1	0.575286	Skin_Not_Sun_Exposed_Suprapubic	0.974689	-0.560284
ANKFY1	0.575286	Skin_Not_Sun_Exposed_Suprapubic	0.974689	-0.560284
HOXA4	0.575586	Skin_Not_Sun_Exposed_Suprapubic	0.974689	-0.559844
FBXO8	0.575609	Skin_Not_Sun_Exposed_Suprapubic	0.974689	0.55981
MKNK1	0.575651	Skin_Not_Sun_Exposed_Suprapubic	0.974689	-0.559748
TNPO3	0.575762	Skin_Not_Sun_Exposed_Suprapubic	0.974689	0.559586
IMPA1	0.575811	Skin_Not_Sun_Exposed_Suprapubic	0.974689	-0.559513
RIC1	0.575822	Skin_Not_Sun_Exposed_Suprapubic	0.974689	0.559497
PFN4	0.576282	Skin_Not_Sun_Exposed_Suprapubic	0.974689	0.558824
LINC01135	0.576346	Skin_Not_Sun_Exposed_Suprapubic	0.974689	0.55873
SLC35E4	0.576371	Skin_Not_Sun_Exposed_Suprapubic	0.974689	0.558693
RHOBTB2	0.576421	Skin_Not_Sun_Exposed_Suprapubic	0.974689	-0.558621
SLCO4A1	0.576547	Skin_Not_Sun_Exposed_Suprapubic	0.974689	0.558435
CD300A	0.576742	Skin_Not_Sun_Exposed_Suprapubic	0.974689	0.558149
APLP1	0.576749	Skin_Not_Sun_Exposed_Suprapubic	0.974689	-0.55814
CAPZB	0.576864	Skin_Not_Sun_Exposed_Suprapubic	0.974689	-0.557971
RP11-304F15.6	0.576916	Skin_Not_Sun_Exposed_Suprapubic	0.974689	0.557895
MMP16	0.577032	Skin_Not_Sun_Exposed_Suprapubic	0.974689	0.557725
FABP6	0.577134	Skin_Not_Sun_Exposed_Suprapubic	0.974689	0.557576
PLLP	0.577151	Skin_Not_Sun_Exposed_Suprapubic	0.974689	-0.557551
IGSF10	0.577207	Skin_Not_Sun_Exposed_Suprapubic	0.974689	0.557468
LIF	0.577255	Skin_Not_Sun_Exposed_Suprapubic	0.974689	-0.557398
PNLIPRP3	0.577261	Skin_Not_Sun_Exposed_Suprapubic	0.974689	-0.557391
CDCA2	0.577328	Skin_Not_Sun_Exposed_Suprapubic	0.974689	-0.557292
APC	0.577348	Skin_Not_Sun_Exposed_Suprapubic	0.974689	0.557263
RP11-20E24.1	0.577368	Skin_Not_Sun_Exposed_Suprapubic	0.974689	0.557233
PTPN18	0.577474	Skin_Not_Sun_Exposed_Suprapubic	0.974689	0.557078
LINC01115	0.577479	Skin_Not_Sun_Exposed_Suprapubic	0.974689	-0.557071
CTC-332L22.1	0.577553	Skin_Not_Sun_Exposed_Suprapubic	0.974689	-0.556962
ATF6	0.577559	Skin_Not_Sun_Exposed_Suprapubic	0.974689	-0.556953
NUDT12	0.577565	Skin_Not_Sun_Exposed_Suprapubic	0.974689	0.556945
CARD11	0.577702	Skin_Not_Sun_Exposed_Suprapubic	0.974689	-0.556745
OLA1	0.577707	Skin_Not_Sun_Exposed_Suprapubic	0.974689	0.556738
SCLY	0.577841	Skin_Not_Sun_Exposed_Suprapubic	0.974689	0.556542
CLDN1	0.577871	Skin_Not_Sun_Exposed_Suprapubic	0.974689	0.556497
RP11-442O1.3	0.577902	Skin_Not_Sun_Exposed_Suprapubic	0.974689	0.556452
GOLGA8O	0.577924	Skin_Not_Sun_Exposed_Suprapubic	0.974689	0.55642
KRT19	0.57798	Skin_Not_Sun_Exposed_Suprapubic	0.974689	0.556338
RPN1	0.578012	Skin_Not_Sun_Exposed_Suprapubic	0.974689	0.556291
SLC9A9	0.557716	Whole_Blood	0.974693	-0.586238
DHX29	0.557752	Whole_Blood	0.974693	-0.586183
VANGL2	0.561915	Muscle_Skeletal	0.974696	0.58
MRPL20	0.561924	Muscle_Skeletal	0.974696	0.579986
HDLBP	0.561984	Muscle_Skeletal	0.974696	-0.579897
RP11-367N14.3	0.56211	Muscle_Skeletal	0.974696	-0.57971
SNX13	0.56211	Muscle_Skeletal	0.974696	-0.57971
FOXG1	0.563257	Ovary	0.974697	-0.578011
CCDC188	0.563291	Ovary	0.974697	-0.57796
EXOC3L4	0.650249	Adrenal_Gland	0.974697	0.453416
CDKN2AIP	0.650249	Adrenal_Gland	0.974697	0.453416
TLR2	0.650354	Adrenal_Gland	0.974697	0.453271
HPS6	0.65061	Adrenal_Gland	0.974697	0.452915
PSMC6	0.650869	Adrenal_Gland	0.974697	-0.452555
ZPR1	0.650945	Adrenal_Gland	0.974697	-0.45245
WDR34	0.65095	Adrenal_Gland	0.974697	-0.452442
C3orf49	0.651036	Adrenal_Gland	0.974697	-0.452323
PHF5A	0.651104	Adrenal_Gland	0.974697	0.452229
FGFBP3	0.651104	Adrenal_Gland	0.974697	0.452229
AKR1E2	0.651364	Adrenal_Gland	0.974697	0.451868
PPP1R37	0.651381	Adrenal_Gland	0.974697	0.451845
TFAP4	0.651548	Adrenal_Gland	0.974697	0.451613
MRPS7	0.651548	Adrenal_Gland	0.974697	0.451613
LDHB	0.651548	Adrenal_Gland	0.974697	-0.451613
TMEM123	0.651831	Adrenal_Gland	0.974697	0.451219
MRPL15	0.651831	Adrenal_Gland	0.974697	-0.451219
ALDH9A1	0.651872	Adrenal_Gland	0.974697	-0.451163
NAF1	0.651951	Adrenal_Gland	0.974697	-0.451053
POGLUT1	0.652055	Adrenal_Gland	0.974697	0.450909
CD84	0.652145	Adrenal_Gland	0.974697	-0.450785
PCAT1	0.652158	Adrenal_Gland	0.974697	-0.450766
LINC00216	0.652203	Adrenal_Gland	0.974697	-0.450704
B3GNT9	0.652278	Adrenal_Gland	0.974697	0.4506
C12orf49	0.652281	Adrenal_Gland	0.974697	0.450596
DCTN5	0.652574	Adrenal_Gland	0.974697	0.450189
NDUFAF5	0.652699	Adrenal_Gland	0.974697	-0.450016
TMEM74B	0.65271	Adrenal_Gland	0.974697	0.45
C1orf198	0.65271	Adrenal_Gland	0.974697	-0.45
RPE	0.65271	Adrenal_Gland	0.974697	0.45
RNF121	0.65276	Adrenal_Gland	0.974697	0.449931
AASS	0.652855	Adrenal_Gland	0.974697	-0.449799
LINC01431	0.652952	Adrenal_Gland	0.974697	0.449664
RP11-227D13.1	0.652957	Adrenal_Gland	0.974697	0.449658
ZNF680	0.65297	Adrenal_Gland	0.974697	-0.44964
PCBD1	0.653059	Adrenal_Gland	0.974697	-0.449517
RP11-18C24.8	0.653464	Adrenal_Gland	0.974697	-0.448955
HDAC3	0.653492	Adrenal_Gland	0.974697	0.448916
ADRA2A	0.653496	Adrenal_Gland	0.974697	-0.448911
CCDC69	0.653531	Adrenal_Gland	0.974697	-0.448862
PTBP2	0.653771	Adrenal_Gland	0.974697	-0.448529
EIF1B	0.653826	Adrenal_Gland	0.974697	-0.448454
RP11-3B7.1	0.653954	Adrenal_Gland	0.974697	-0.448276
CPT1B	0.654078	Adrenal_Gland	0.974697	0.448105
ENDOD1	0.654116	Adrenal_Gland	0.974697	-0.448052
HAAO	0.654116	Adrenal_Gland	0.974697	0.448052
CEP192	0.654319	Adrenal_Gland	0.974697	-0.44777
THEMIS2	0.654522	Adrenal_Gland	0.974697	-0.447489
ARL4A	0.654604	Adrenal_Gland	0.974697	0.447375
PRDM6	0.654609	Adrenal_Gland	0.974697	-0.447368
GSK3A	0.65466	Adrenal_Gland	0.974697	0.447298
CSF2RB	0.654696	Adrenal_Gland	0.974697	0.447248
DERL3	0.654716	Adrenal_Gland	0.974697	0.44722
AC007249.3	0.654727	Adrenal_Gland	0.974697	-0.447205
REEP4	0.654749	Adrenal_Gland	0.974697	-0.447174
RP11-432J24.5	0.654817	Adrenal_Gland	0.974697	0.44708
DDIT4L	0.655013	Adrenal_Gland	0.974697	0.446809
CNEP1R1	0.65506	Adrenal_Gland	0.974697	-0.446744
PLAT	0.655083	Adrenal_Gland	0.974697	-0.446712
RP11-778D9.13	0.655116	Adrenal_Gland	0.974697	0.446667
MFGE8	0.655207	Adrenal_Gland	0.974697	0.446541
ZNF404	0.65537	Adrenal_Gland	0.974697	0.446315
LUZP1	0.655566	Adrenal_Gland	0.974697	0.446043
WDR78	0.655566	Adrenal_Gland	0.974697	-0.446043
PAX8	0.655566	Adrenal_Gland	0.974697	0.446043
KIAA1549L	0.655909	Adrenal_Gland	0.974697	0.445569
PPID	0.655935	Adrenal_Gland	0.974697	0.445532
COG7	0.65596	Adrenal_Gland	0.974697	-0.445498
TMEM9	0.656093	Adrenal_Gland	0.974697	-0.445314
ZADH2	0.656135	Adrenal_Gland	0.974697	-0.445255
ZNF326	0.656161	Adrenal_Gland	0.974697	0.445219
RASGRP3	0.656394	Adrenal_Gland	0.974697	-0.444898
REV1	0.65646	Adrenal_Gland	0.974697	0.444806
PCDHGA11	0.65654	Adrenal_Gland	0.974697	0.444695
ALOX15B	0.65661	Adrenal_Gland	0.974697	-0.444598
CACNA1A	0.656682	Adrenal_Gland	0.974697	-0.444499
TXN	0.656721	Adrenal_Gland	0.974697	0.444444
PEX13	0.656721	Adrenal_Gland	0.974697	0.444444
DNASE1L3	0.656721	Adrenal_Gland	0.974697	0.444444
FAM136A	0.656865	Adrenal_Gland	0.974697	-0.444245
LINC02198	0.656876	Adrenal_Gland	0.974697	0.44423
USP46-AS1	0.696184	Heart_Atrial_Appendage	0.974707	-0.390476
ATL2	0.65632	Pituitary	0.974713	-0.445
ENOSF1	0.696277	Heart_Atrial_Appendage	0.974718	-0.390351
TFAP2E	0.696356	Heart_Atrial_Appendage	0.974718	-0.390244
BARD1	0.559658	Breast_Mammary_Tissue	0.974719	-0.583349
MPHOSPH8	0.559669	Breast_Mammary_Tissue	0.974719	-0.583333
RNF222	0.621179	Lung	0.974724	0.494181
SLC17A5	0.621297	Lung	0.974724	0.494013
SLC12A2	0.621418	Lung	0.974724	-0.493842
HNRNPUL1	0.62146	Lung	0.974724	0.493782
PGLS	0.621498	Lung	0.974724	0.493728
C11orf54	0.621844	Lung	0.974724	0.493239
TNFRSF1A	0.622042	Lung	0.974724	-0.492958
CCDC54	0.622187	Lung	0.974724	-0.492754
DAD1	0.62234	Lung	0.974724	0.492537
ZUFSP	0.622378	Lung	0.974724	-0.492483
FHL5	0.622393	Lung	0.974724	-0.492462
RP11-540A21.2	0.622421	Lung	0.974724	0.492422
PQLC2L	0.622468	Lung	0.974724	-0.492355
SNRPN	0.622502	Lung	0.974724	0.492308
RNF126	0.622858	Lung	0.974724	-0.491803
AFDN	0.622886	Lung	0.974724	0.491764
PHC3	0.622955	Lung	0.974724	0.491667
CAB39	0.622975	Lung	0.974724	-0.491639
SERPINB1	0.623028	Lung	0.974724	0.491563
LRRD1	0.623055	Lung	0.974724	-0.491525
FAM177A1	0.623074	Lung	0.974724	0.491499
USP37	0.623322	Lung	0.974724	0.491148
USP42	0.62333	Lung	0.974724	-0.491137
CNOT4	0.623491	Lung	0.974724	0.490909
SCD5	0.623711	Lung	0.974724	0.490598
ITGB3BP	0.62375	Lung	0.974724	-0.490543
RBL1	0.623762	Lung	0.974724	-0.490526
RP11-622C24.2	0.623944	Lung	0.974724	-0.490269
NRG4	0.623948	Lung	0.974724	0.490263
MEA1	0.623952	Lung	0.974724	0.490257
NPFFR1	0.624001	Lung	0.974724	0.490188
RALBP1	0.624128	Lung	0.974724	0.490009
RPL17	0.624134	Lung	0.974724	0.49
MKS1	0.624181	Lung	0.974724	-0.489933
LAMTOR2	0.62425	Lung	0.974724	0.489835
ANKRD13B	0.624258	Lung	0.974724	-0.489824
KRTAP5-9	0.624403	Lung	0.974724	-0.48962
ATP13A1	0.62448	Lung	0.974724	0.48951
FICD	0.624502	Lung	0.974724	-0.489479
PRMT5	0.624506	Lung	0.974724	-0.489474
TMC8	0.624586	Lung	0.974724	-0.489362
AKAP5	0.624586	Lung	0.974724	0.489362
PCDHGA11	0.624653	Lung	0.974724	-0.489266
GPHA2	0.624657	Lung	0.974724	0.48926
ZDHHC7	0.624689	Lung	0.974724	-0.489216
CCDC12	0.624694	Lung	0.974724	0.489209
LL22NC03-2H8.4	0.624694	Lung	0.974724	0.489209
NTN1	0.624704	Lung	0.974724	-0.489195
TRIOBP	0.624806	Lung	0.974724	0.489051
EYA2	0.624806	Lung	0.974724	0.489051
GTF2H1	0.683487	smultixcan	0.974727	0.760741
PDIA5	0.584714	Vagina	0.974729	-0.546512
MMP1	0.584777	Vagina	0.974729	-0.546421
SPECC1	0.584828	Vagina	0.974729	0.546347
DLEU7	0.585082	Vagina	0.974729	-0.545977
MEOX2-AS1	0.585441	Vagina	0.974729	-0.545455
BANF1	0.585489	Vagina	0.974729	0.545384
SLC4A7	0.585517	Vagina	0.974729	-0.545344
COMMD5	0.585686	Vagina	0.974729	0.545098
ZNF627	0.585842	Vagina	0.974729	-0.544872
NAMA	0.585872	Vagina	0.974729	0.544828
STRC	0.586028	Vagina	0.974729	-0.544601
MBD6	0.586181	Vagina	0.974729	-0.544379
PXYLP1	0.586232	Vagina	0.974729	0.544304
ARL6IP1	0.586285	Vagina	0.974729	0.544227
STMN2	0.586313	Vagina	0.974729	0.544186
RALGAPA1	0.586347	Vagina	0.974729	0.544138
SORCS2	0.586459	Vagina	0.974729	-0.543974
DCLK3	0.586502	Vagina	0.974729	-0.543912
RAB38	0.586536	Vagina	0.974729	-0.543863
CD2AP	0.586755	Vagina	0.974729	-0.543544
HAS1	0.586771	Vagina	0.974729	0.543521
ZSCAN31	0.586823	Vagina	0.974729	-0.543445
RMI1	0.586838	Vagina	0.974729	-0.543423
TNFRSF13C	0.586985	Vagina	0.974729	0.54321
NR1I2	0.587228	Vagina	0.974729	-0.542857
ZNF548	0.587264	Vagina	0.974729	0.542804
EID3	0.587308	Vagina	0.974729	0.542741
CDKN2D	0.58732	Vagina	0.974729	-0.542724
SERPINF2	0.587483	Vagina	0.974729	0.542487
INTS10	0.587519	Vagina	0.974729	-0.542435
ACTN4	0.587519	Vagina	0.974729	-0.542435
TPBGL	0.587675	Vagina	0.974729	-0.542208
UGGT2	0.587681	Vagina	0.974729	-0.542199
CEP63	0.587719	Vagina	0.974729	0.542145
AIMP2	0.587863	Vagina	0.974729	-0.541936
PMS2	0.587863	Vagina	0.974729	0.541936
LGI4	0.607906	Brain_Hippocampus	0.974732	-0.513064
EID2	0.60796	Brain_Hippocampus	0.974732	0.512987
ERGIC3	0.608	Brain_Hippocampus	0.974732	0.512931
ERP27	0.608086	Brain_Hippocampus	0.974732	-0.512808
PPP2R3C	0.608108	Brain_Hippocampus	0.974732	-0.512776
BACE2	0.608153	Brain_Hippocampus	0.974732	0.512712
TECR	0.783566	Esophagus_Muscularis	0.974735	0.274676
CAPRIN2	0.783656	Esophagus_Muscularis	0.974735	0.274558
ALG14	0.783763	Esophagus_Muscularis	0.974735	0.274419
DUSP8	0.783865	Esophagus_Muscularis	0.974735	0.274286
SLC5A4	0.783946	Esophagus_Muscularis	0.974735	-0.27418
ANKRD12	0.783947	Esophagus_Muscularis	0.974735	0.274179
SPATA1	0.784085	Esophagus_Muscularis	0.974735	0.274
EPS15	0.784361	Esophagus_Muscularis	0.974735	-0.27364
SPINT2	0.784466	Esophagus_Muscularis	0.974735	-0.273504
PYGB	0.784565	Esophagus_Muscularis	0.974735	-0.273375
RP11-473E2.4	0.784597	Esophagus_Muscularis	0.974735	-0.273333
WRB	0.784629	Esophagus_Muscularis	0.974735	0.273292
CLPTM1L	0.784651	Esophagus_Muscularis	0.974735	-0.273263
CDK5R2	0.784687	Esophagus_Muscularis	0.974735	0.273217
RPS27L	0.784755	Esophagus_Muscularis	0.974735	0.273128
MIDN	0.784755	Esophagus_Muscularis	0.974735	0.273128
CMTM7	0.784769	Esophagus_Muscularis	0.974735	0.273109
SLC22A17	0.616422	Prostate	0.974737	0.500928
ZNF37A	0.616473	Prostate	0.974737	0.500856
ADGRV1	0.6165	Prostate	0.974737	0.500817
MAST3	0.617066	Prostate	0.974737	-0.500013
SULT2A1	0.617075	Prostate	0.974737	0.5
PRRC2C	0.617075	Prostate	0.974737	-0.5
SNX8	0.617075	Prostate	0.974737	-0.5
SIT1	0.617075	Prostate	0.974737	-0.5
FOXK1	0.617075	Prostate	0.974737	-0.5
DHRS4	0.617075	Prostate	0.974737	-0.5
WDR24	0.617075	Prostate	0.974737	-0.5
PPP1R26	0.617075	Prostate	0.974737	-0.5
TRABD2B	0.617224	Prostate	0.974737	0.499788
CSRNP1	0.617286	Prostate	0.974737	0.4997
SRPK1	0.617366	Prostate	0.974737	-0.499586
GGA3	0.61756	Prostate	0.974737	-0.499311
NXPH3	0.617605	Prostate	0.974737	-0.499248
ATP7B	0.61784	Prostate	0.974737	0.498914
MEA1	0.617856	Prostate	0.974737	0.498891
WWP1	0.618146	Prostate	0.974737	-0.49848
RP11-680C21.1	0.618208	Prostate	0.974737	0.498392
GARS	0.618365	Prostate	0.974737	-0.498168
GP5	0.618384	Prostate	0.974737	0.498141
SPHK2	0.618387	Prostate	0.974737	0.498138
DNAJB6	0.618448	Prostate	0.974737	-0.498051
PPP1R3D	0.618451	Prostate	0.974737	-0.498047
PDZD3	0.618505	Prostate	0.974737	0.49797
PPID	0.618529	Prostate	0.974737	0.497936
PNRC1	0.618715	Prostate	0.974737	-0.497672
CCDC136	0.618737	Prostate	0.974737	-0.497642
NDUFAF5	0.618794	Prostate	0.974737	-0.497561
ATG13	0.61881	Prostate	0.974737	-0.497537
HARBI1	0.61881	Prostate	0.974737	0.497537
ARHGEF35	0.61884	Prostate	0.974737	-0.497495
NCF4	0.61891	Prostate	0.974737	0.497396
LINC01481	0.608077	Adipose_Subcutaneous	0.974739	-0.512821
CATSPER2	0.60816	Adipose_Subcutaneous	0.974739	0.512702
GOLGA4	0.608228	Adipose_Subcutaneous	0.974739	0.512605
PPP4R3B	0.736166	Esophagus_Gastroesophageal_Junction	0.974741	-0.336935
CRB2	0.611783	Spleen	0.974744	0.507529
BCL6B	0.611932	Spleen	0.974744	-0.507317
TANGO6	0.61211	Spleen	0.974744	-0.507064
SLC28A2	0.612174	Spleen	0.974744	0.506973
TOMM5	0.612245	Spleen	0.974744	0.506872
DPP9	0.612261	Spleen	0.974744	-0.506849
ZG16B	0.612327	Spleen	0.974744	-0.506754
EXO1	0.612347	Spleen	0.974744	-0.506726
FAHD2B	0.580615	Colon_Sigmoid	0.974751	-0.552486
C19orf35	0.580627	Colon_Sigmoid	0.974751	0.552469
TRPV4	0.580684	Colon_Sigmoid	0.974751	0.552385
RP11-438L19.1	0.580711	Colon_Sigmoid	0.974751	0.552347
PCDHB6	0.580725	Colon_Sigmoid	0.974751	0.552326
DUS3L	0.580725	Colon_Sigmoid	0.974751	0.552326
CISD1	0.580725	Colon_Sigmoid	0.974751	0.552326
SYNPR	0.580756	Colon_Sigmoid	0.974751	-0.552281
CHST15	0.580847	Colon_Sigmoid	0.974751	0.552147
COG8	0.580871	Colon_Sigmoid	0.974751	0.552113
ORMDL3	0.580984	Colon_Sigmoid	0.974751	-0.551948
METTL10	0.581137	Colon_Sigmoid	0.974751	0.551724
PSEN1	0.581261	Colon_Sigmoid	0.974751	-0.551544
EPB41L4A	0.581269	Colon_Sigmoid	0.974751	-0.551532
GMFB	0.58162	Colon_Sigmoid	0.974751	0.55102
TMEM19	0.581668	Colon_Sigmoid	0.974751	-0.55095
C1orf101	0.581797	Colon_Sigmoid	0.974751	0.550761
NMNAT3	0.58182	Colon_Sigmoid	0.974751	-0.550728
SPNS2	0.581974	Colon_Sigmoid	0.974751	-0.550504
RTP4	0.581992	Colon_Sigmoid	0.974751	-0.550478
POLR3D	0.582028	Colon_Sigmoid	0.974751	0.550425
WIPF1	0.582319	Colon_Sigmoid	0.974751	-0.55
GGCT	0.582319	Colon_Sigmoid	0.974751	-0.55
TICAM2	0.582348	Colon_Sigmoid	0.974751	0.549959
CTSO	0.582645	Colon_Sigmoid	0.974751	-0.549525
BCAR1	0.58277	Colon_Sigmoid	0.974751	0.549343
CLCNKA	0.582802	Colon_Sigmoid	0.974751	0.549296
GRIA2	0.582802	Colon_Sigmoid	0.974751	-0.549296
PSMA3	0.582802	Colon_Sigmoid	0.974751	0.549296
FAM213B	0.583076	Colon_Sigmoid	0.974751	-0.548896
NPRL3	0.583122	Colon_Sigmoid	0.974751	0.54883
EGR2	0.583186	Colon_Sigmoid	0.974751	0.548736
PLIN1	0.5833	Colon_Sigmoid	0.974751	-0.548571
ARHGEF17	0.583519	Colon_Sigmoid	0.974751	0.548252
ADSS	0.583539	Colon_Sigmoid	0.974751	-0.548223
KLHL38	0.58356	Colon_Sigmoid	0.974751	0.548193
ZNF426	0.583611	Colon_Sigmoid	0.974751	0.548118
ADIPOR1	0.583685	Colon_Sigmoid	0.974751	-0.548009
MMP2	0.583936	Colon_Sigmoid	0.974751	0.547645
PIGW	0.583954	Colon_Sigmoid	0.974751	0.547618
PHACTR3	0.584001	Colon_Sigmoid	0.974751	-0.54755
CORO1C	0.584073	Colon_Sigmoid	0.974751	0.547445
FER	0.584073	Colon_Sigmoid	0.974751	-0.547445
NPY5R	0.584107	Colon_Sigmoid	0.974751	-0.547395
CCL20	0.584126	Colon_Sigmoid	0.974751	-0.547368
CFAP100	0.584155	Colon_Sigmoid	0.974751	-0.547325
C9orf50	0.58416	Colon_Sigmoid	0.974751	0.547318
CCDC15	0.584186	Colon_Sigmoid	0.974751	-0.547281
XPA	0.584338	Colon_Sigmoid	0.974751	-0.547059
ARMC5	0.584364	Colon_Sigmoid	0.974751	0.547022
MAIP1	0.584373	Colon_Sigmoid	0.974751	0.547009
SMOC1	0.584405	Colon_Sigmoid	0.974751	-0.546961
PCDH9	0.584418	Colon_Sigmoid	0.974751	-0.546943
ASF1B	0.584547	Colon_Sigmoid	0.974751	-0.546755
CAT	0.584926	Colon_Sigmoid	0.974751	-0.546204
DEF8	0.585066	Colon_Sigmoid	0.974751	0.546
DLEU7	0.585082	Colon_Sigmoid	0.974751	-0.545977
IARS	0.58525	Colon_Sigmoid	0.974751	-0.545732
TBL1XR1	0.585263	Colon_Sigmoid	0.974751	-0.545713
ZKSCAN8	0.585313	Colon_Sigmoid	0.974751	0.54564
C11orf98	0.585441	Colon_Sigmoid	0.974751	0.545455
TTC30A	0.585441	Colon_Sigmoid	0.974751	-0.545455
MEOX2-AS1	0.585441	Colon_Sigmoid	0.974751	-0.545455
PYROXD2	0.585657	Colon_Sigmoid	0.974751	0.545141
ZNF85	0.585754	Colon_Sigmoid	0.974751	0.545
SUN2	0.585792	Colon_Sigmoid	0.974751	0.544944
DMRTA1	0.585832	Colon_Sigmoid	0.974751	0.544886
NAMA	0.585872	Colon_Sigmoid	0.974751	0.544828
RORB	0.585935	Colon_Sigmoid	0.974751	0.544737
STRC	0.586028	Colon_Sigmoid	0.974751	-0.544601
ANKZF1	0.586052	Colon_Sigmoid	0.974751	-0.544567
PXYLP1	0.586232	Colon_Sigmoid	0.974751	0.544304
LAX1	0.586287	Colon_Sigmoid	0.974751	0.544224
PZP	0.586292	Colon_Sigmoid	0.974751	-0.544218
STMN2	0.586313	Colon_Sigmoid	0.974751	0.544186
CNTROB	0.586361	Colon_Sigmoid	0.974751	-0.544118
DCLK3	0.586502	Colon_Sigmoid	0.974751	-0.543912
SMDT1	0.586594	Colon_Sigmoid	0.974751	0.543779
GLB1	0.586706	Colon_Sigmoid	0.974751	0.543616
LINC00640	0.586793	Colon_Sigmoid	0.974751	-0.54349
LINC02086	0.586801	Colon_Sigmoid	0.974751	0.543478
IQCH-AS1	0.586891	Colon_Sigmoid	0.974751	-0.543347
AGPS	0.586985	Colon_Sigmoid	0.974751	0.54321
PLLP	0.587028	Colon_Sigmoid	0.974751	0.543147
COPB1	0.587098	Colon_Sigmoid	0.974751	-0.543046
NR1I2	0.587228	Colon_Sigmoid	0.974751	-0.542857
GMIP	0.587298	Colon_Sigmoid	0.974751	0.542755
LINC01197	0.587477	Colon_Sigmoid	0.974751	-0.542496
SERPINF2	0.587483	Colon_Sigmoid	0.974751	0.542487
SOAT2	0.587558	Colon_Sigmoid	0.974751	-0.542378
NUBP2	0.58766	Colon_Sigmoid	0.974751	-0.542231
TCEA3	0.587739	Colon_Sigmoid	0.974751	-0.542115
SH3BGR	0.587791	Colon_Sigmoid	0.974751	0.54204
PEX26	0.587863	Colon_Sigmoid	0.974751	-0.541936
BCL7A	0.587888	Colon_Sigmoid	0.974751	0.541899
EHD4	0.58828	Colon_Sigmoid	0.974751	-0.54133
CDC6	0.588334	Colon_Sigmoid	0.974751	-0.541252
DGKH	0.588386	Colon_Sigmoid	0.974751	-0.541176
ARSG	0.588469	Colon_Sigmoid	0.974751	0.541056
FGFR1OP2	0.588519	Colon_Sigmoid	0.974751	0.540984
INTS13	0.588519	Colon_Sigmoid	0.974751	-0.540984
UPP1	0.588548	Colon_Sigmoid	0.974751	0.540941
TARSL2	0.588765	Colon_Sigmoid	0.974751	0.540626
PTPN7	0.588785	Colon_Sigmoid	0.974751	-0.540598
ALOX5	0.588833	Colon_Sigmoid	0.974751	-0.540528
PIM1	0.588843	Colon_Sigmoid	0.974751	-0.540513
PTGES3	0.589039	Colon_Sigmoid	0.974751	0.54023
PTK2	0.589052	Colon_Sigmoid	0.974751	0.540211
MIER2	0.589074	Colon_Sigmoid	0.974751	-0.540179
FUBP3	0.589074	Colon_Sigmoid	0.974751	0.540179
GUCY2C	0.589096	Colon_Sigmoid	0.974751	-0.540146
ADIPOQ	0.589165	Colon_Sigmoid	0.974751	-0.540046
CAPRIN2	0.589294	Colon_Sigmoid	0.974751	0.539859
PPP6R2	0.589325	Colon_Sigmoid	0.974751	-0.539815
DCLK2	0.589416	Colon_Sigmoid	0.974751	-0.539683
PRKRA	0.589512	Colon_Sigmoid	0.974751	-0.539543
CEP152	0.58961	Colon_Sigmoid	0.974751	0.539402
APOBEC3H	0.589632	Colon_Sigmoid	0.974751	0.53937
TFPI2	0.589691	Colon_Sigmoid	0.974751	-0.539284
DMRT2	0.589797	Colon_Sigmoid	0.974751	-0.53913
ALKBH2	0.589835	Colon_Sigmoid	0.974751	0.539075
ATAD3C	0.589986	Colon_Sigmoid	0.974751	-0.538856
H2AFX	0.590015	Colon_Sigmoid	0.974751	-0.538815
CPPED1	0.590143	Colon_Sigmoid	0.974751	0.538629
TMEM170B	0.590368	Colon_Sigmoid	0.974751	-0.538302
GNLY	0.590476	Colon_Sigmoid	0.974751	-0.538146
GAS2	0.590636	Colon_Sigmoid	0.974751	0.537915
MMP1	0.590752	Colon_Sigmoid	0.974751	-0.537747
RP11-398E10.1	0.590926	Colon_Sigmoid	0.974751	-0.537494
BMP7	0.59115	Colon_Sigmoid	0.974751	0.537171
PSMF1	0.591288	Colon_Sigmoid	0.974751	0.536971
OSGIN2	0.591328	Colon_Sigmoid	0.974751	-0.536913
FZR1	0.59143	Colon_Sigmoid	0.974751	-0.536765
CD27	0.591434	Colon_Sigmoid	0.974751	-0.53676
MAFK	0.591506	Colon_Sigmoid	0.974751	-0.536655
SOSTDC1	0.591535	Colon_Sigmoid	0.974751	-0.536613
MAP3K2	0.591583	Colon_Sigmoid	0.974751	0.536543
ARFGAP3	0.591612	Colon_Sigmoid	0.974751	0.536502
S100A16	0.591798	Colon_Sigmoid	0.974751	-0.536232
TJAP1	0.591825	Colon_Sigmoid	0.974751	-0.536193
RSBN1	0.591939	Colon_Sigmoid	0.974751	-0.536028
DNM2	0.592045	Colon_Sigmoid	0.974751	-0.535874
CTC1	0.592291	Colon_Sigmoid	0.974751	-0.535519
CNN1	0.592525	Colon_Sigmoid	0.974751	-0.535181
GOLGA1	0.592567	Colon_Sigmoid	0.974751	0.53512
HES1	0.592578	Colon_Sigmoid	0.974751	-0.535104
TAC3	0.592589	Colon_Sigmoid	0.974751	-0.535088
ZNF135	0.592842	Colon_Sigmoid	0.974751	0.534722
C11orf68	0.592858	Colon_Sigmoid	0.974751	0.534699
CLPTM1	0.592908	Colon_Sigmoid	0.974751	-0.534626
MOB3C	0.592933	Colon_Sigmoid	0.974751	-0.534591
SEMA6D	0.592933	Colon_Sigmoid	0.974751	0.534591
MAP2K5	0.593026	Colon_Sigmoid	0.974751	-0.534456
ZC3H8	0.593086	Colon_Sigmoid	0.974751	0.534369
IKZF4	0.593371	Colon_Sigmoid	0.974751	-0.533958
GCFC2	0.593385	Colon_Sigmoid	0.974751	0.533937
ANKRA2	0.593451	Colon_Sigmoid	0.974751	0.533841
PRSS2	0.593466	Colon_Sigmoid	0.974751	-0.53382
CDC37L1-AS1	0.593491	Colon_Sigmoid	0.974751	0.533784
PPP4R2	0.593503	Colon_Sigmoid	0.974751	0.533767
BCHE	0.593648	Colon_Sigmoid	0.974751	0.533557
PSMD6	0.593696	Colon_Sigmoid	0.974751	0.533487
ERBIN	0.593751	Colon_Sigmoid	0.974751	0.533408
DUSP4	0.593803	Colon_Sigmoid	0.974751	0.533333
ICE1	0.59405	Colon_Sigmoid	0.974751	-0.532977
ZMAT2	0.59414	Colon_Sigmoid	0.974751	0.532847
SPINK6	0.59414	Colon_Sigmoid	0.974751	-0.532847
PYROXD1	0.59414	Colon_Sigmoid	0.974751	-0.532847
LINC00694	0.594181	Colon_Sigmoid	0.974751	0.532787
ZNF100	0.594359	Colon_Sigmoid	0.974751	-0.53253
COX6A1	0.594366	Colon_Sigmoid	0.974751	0.53252
MKNK1	0.594373	Colon_Sigmoid	0.974751	0.53251
PRMT5	0.594446	Colon_Sigmoid	0.974751	0.532404
CADPS2	0.594625	Colon_Sigmoid	0.974751	-0.532146
FGFR3	0.594689	Colon_Sigmoid	0.974751	0.532054
SLC48A1	0.59469	Colon_Sigmoid	0.974751	-0.532051
ADAM11	0.59469	Colon_Sigmoid	0.974751	-0.532051
ITGA7	0.594785	Colon_Sigmoid	0.974751	-0.531915
MTMR12	0.594878	Colon_Sigmoid	0.974751	0.531781
C2orf82	0.59503	Colon_Sigmoid	0.974751	0.531561
MESDC2	0.595141	Colon_Sigmoid	0.974751	0.531401
CARF	0.595174	Colon_Sigmoid	0.974751	-0.531353
GATB	0.595216	Colon_Sigmoid	0.974751	0.531293
UACA	0.595246	Colon_Sigmoid	0.974751	0.53125
ZNF644	0.595246	Colon_Sigmoid	0.974751	-0.53125
RALGPS1	0.595246	Colon_Sigmoid	0.974751	-0.53125
LRRC73	0.595429	Colon_Sigmoid	0.974751	-0.530986
UBE2V1	0.595513	Colon_Sigmoid	0.974751	0.530864
NLRP3	0.595733	Colon_Sigmoid	0.974751	-0.530547
METTL3	0.59596	Colon_Sigmoid	0.974751	0.530219
PELI1	0.596215	Colon_Sigmoid	0.974751	0.529851
COX5A	0.596267	Colon_Sigmoid	0.974751	-0.529776
POLH	0.596405	Colon_Sigmoid	0.974751	-0.529577
XPO5	0.596405	Colon_Sigmoid	0.974751	0.529577
ITGA1	0.59646	Colon_Sigmoid	0.974751	-0.529498
KIF18B	0.59652	Colon_Sigmoid	0.974751	-0.529412
RP11-340F14.6	0.59652	Colon_Sigmoid	0.974751	0.529412
CRK	0.59652	Colon_Sigmoid	0.974751	0.529412
MAEL	0.596552	Colon_Sigmoid	0.974751	-0.529365
LINC01443	0.596563	Colon_Sigmoid	0.974751	0.529349
GPR37L1	0.596575	Colon_Sigmoid	0.974751	-0.529332
KIAA0141	0.596623	Colon_Sigmoid	0.974751	-0.529263
PXMP4	0.596708	Colon_Sigmoid	0.974751	-0.529141
NPHP3	0.596739	Colon_Sigmoid	0.974751	0.529096
PEMT	0.596816	Colon_Sigmoid	0.974751	0.528986
MYO15B	0.596838	Colon_Sigmoid	0.974751	0.528953
RIOK2	0.596875	Colon_Sigmoid	0.974751	0.528899
SELENOO	0.59704	Colon_Sigmoid	0.974751	-0.528662
ZNF250	0.597054	Colon_Sigmoid	0.974751	0.528642
SNX20	0.597065	Colon_Sigmoid	0.974751	-0.528626
STK36	0.597191	Colon_Sigmoid	0.974751	-0.528444
RP11-426C22.4	0.59729	Colon_Sigmoid	0.974751	-0.528302
RPL36	0.597399	Colon_Sigmoid	0.974751	-0.528145
RP11-535M15.1	0.597577	Colon_Sigmoid	0.974751	-0.527888
MOV10	0.597654	Colon_Sigmoid	0.974751	0.527778
RPL10A	0.597706	Colon_Sigmoid	0.974751	0.527702
TRANK1	0.597743	Colon_Sigmoid	0.974751	-0.527649
CHRM3	0.597854	Colon_Sigmoid	0.974751	-0.527489
COQ2	0.59788	Colon_Sigmoid	0.974751	-0.527451
AAMP	0.597918	Colon_Sigmoid	0.974751	-0.527397
DPP9	0.597918	Colon_Sigmoid	0.974751	-0.527397
NECAP1	0.597918	Colon_Sigmoid	0.974751	-0.527397
RNF38	0.59793	Colon_Sigmoid	0.974751	0.52738
C22orf31	0.598004	Colon_Sigmoid	0.974751	-0.527273
DDX52	0.744543	Artery_Coronary	0.974753	-0.325843
TUBGCP4	0.744578	Artery_Coronary	0.974753	-0.325798
UNQ6494	0.744691	Artery_Coronary	0.974753	0.325647
GALNT3	0.744754	Artery_Coronary	0.974753	0.325564
LINC01750	0.744845	Artery_Coronary	0.974753	-0.325444
RPL4	0.744881	Artery_Coronary	0.974753	-0.325397
ARHGEF19	0.745181	Artery_Coronary	0.974753	-0.325
CHMP6	0.745197	Artery_Coronary	0.974753	-0.324979
CCL17	0.745249	Artery_Coronary	0.974753	0.32491
B4GALNT1	0.745302	Artery_Coronary	0.974753	-0.324841
CCDC142	0.745376	Artery_Coronary	0.974753	0.324742
TTC31	0.745376	Artery_Coronary	0.974753	-0.324742
LRRN3	0.745385	Artery_Coronary	0.974753	-0.324731
ZNF22	0.588048	Vagina	0.974758	-0.541667
RP11-382A20.3	0.588634	Vagina	0.974758	0.540816
PTPN7	0.588785	Vagina	0.974758	-0.540598
TRPV6	0.588824	Vagina	0.974758	-0.540541
LSM10	0.588923	Vagina	0.974758	0.540398
ANO4	0.588942	Vagina	0.974758	-0.54037
FUBP3	0.589074	Vagina	0.974758	0.540179
HAR1A	0.589282	Vagina	0.974758	0.539877
RHBDF1	0.589467	Vagina	0.974758	0.539609
TCHH	0.58956	Vagina	0.974758	0.539474
CD27	0.589562	Vagina	0.974758	-0.539471
COX7A2L	0.589594	Vagina	0.974758	0.539424
CD48	0.589649	Vagina	0.974758	0.539345
CDC6	0.589699	Vagina	0.974758	-0.539273
ADRA1B	0.589911	Vagina	0.974758	0.538965
THADA	0.589941	Vagina	0.974758	-0.538922
TOP3B	0.589999	Vagina	0.974758	0.538838
RP11-488L18.10	0.590232	Vagina	0.974758	0.538501
RPRD1A	0.590258	Vagina	0.974758	-0.538462
CCDC122	0.590259	Vagina	0.974758	-0.538461
RBCK1	0.5906	Vagina	0.974758	-0.537967
CCNC	0.59073	Vagina	0.974758	0.537778
DHRS1	0.59085	Vagina	0.974758	0.537605
PTBP2	0.59096	Vagina	0.974758	-0.537446
RBFADN	0.591199	Vagina	0.974758	0.537099
MAP3K7CL	0.591242	Vagina	0.974758	0.537037
C20orf96	0.59143	Vagina	0.974758	-0.536765
AKIP1	0.59143	Vagina	0.974758	0.536765
FBXL13	0.591477	Vagina	0.974758	-0.536697
RP11-187O7.3	0.591583	Vagina	0.974758	-0.536543
CST7	0.591622	Vagina	0.974758	-0.536487
ZNF283	0.591798	Vagina	0.974758	-0.536232
RSBN1	0.591939	Vagina	0.974758	-0.536028
ASIC2	0.591959	Vagina	0.974758	0.536
LINC01679	0.592009	Vagina	0.974758	0.535927
DNM2	0.592045	Vagina	0.974758	-0.535874
PHC1	0.592121	Vagina	0.974758	0.535764
CTC1	0.592291	Vagina	0.974758	-0.535519
IQCB1	0.592328	Vagina	0.974758	0.535466
CFAP99	0.5924	Vagina	0.974758	-0.535362
AZGP1	0.592504	Vagina	0.974758	0.535211
CDHR1	0.592751	Vagina	0.974758	0.534854
ZNF135	0.592842	Vagina	0.974758	0.534722
CTB-129P6.11	0.592908	Vagina	0.974758	-0.534626
MOB3C	0.592933	Vagina	0.974758	-0.534591
LRRC69	0.593244	Vagina	0.974758	0.534141
PRSS2	0.593466	Vagina	0.974758	-0.53382
SNX16	0.593622	Vagina	0.974758	0.533595
BCHE	0.593648	Vagina	0.974758	0.533557
DUSP4	0.593803	Vagina	0.974758	0.533333
MRPL48	0.594029	Vagina	0.974758	-0.533007
ICE1	0.59405	Vagina	0.974758	0.532977
WDR55	0.59414	Vagina	0.974758	0.532847
ZMAT2	0.59414	Vagina	0.974758	0.532847
SPINK6	0.59414	Vagina	0.974758	0.532847
PYROXD1	0.59414	Vagina	0.974758	-0.532847
RP11-436K8.1	0.59414	Vagina	0.974758	-0.532847
LINC00694	0.594181	Vagina	0.974758	0.532787
SUCLG2	0.594467	Vagina	0.974758	-0.532374
THBS4	0.594595	Vagina	0.974758	-0.532189
ASCC3	0.594613	Vagina	0.974758	0.532164
GBE1	0.594877	Vagina	0.974758	0.531783
HGSNAT	0.594971	Vagina	0.974758	-0.531646
IRF2BPL	0.595008	Vagina	0.974758	0.531592
C2orf82	0.59503	Vagina	0.974758	0.531561
ANO7	0.59512	Vagina	0.974758	0.531431
OCIAD1	0.595181	Vagina	0.974758	0.531343
TJAP1	0.595216	Vagina	0.974758	-0.531293
ZNF644	0.595246	Vagina	0.974758	-0.53125
CDH11	0.595368	Vagina	0.974758	-0.531073
RPN2	0.595395	Vagina	0.974758	0.531034
LRRC73	0.595429	Vagina	0.974758	-0.530986
PDIA3	0.595671	Vagina	0.974758	0.530636
RP11-571I18.4	0.595688	Vagina	0.974758	-0.530612
GAD1	0.595754	Vagina	0.974758	0.530516
NPHP3	0.595866	Vagina	0.974758	0.530355
CRABP1	0.595876	Vagina	0.974758	-0.53034
METTL3	0.59596	Vagina	0.974758	0.530219
RPS18	0.595972	Vagina	0.974758	-0.530201
SCD5	0.596074	Vagina	0.974758	0.530055
HCAR1	0.596134	Vagina	0.974758	-0.529968
SNX20	0.596144	Vagina	0.974758	-0.529953
HRNR	0.596203	Vagina	0.974758	-0.529869
PELI1	0.596215	Vagina	0.974758	0.529851
COX5A	0.596267	Vagina	0.974758	-0.529776
XPO5	0.596405	Vagina	0.974758	0.529577
POLH	0.596405	Vagina	0.974758	-0.529577
CRK	0.59652	Vagina	0.974758	0.529412
NPR3	0.59652	Vagina	0.974758	0.529412
HAGLROS	0.596852	Vagina	0.974758	-0.528932
RUFY4	0.596896	Vagina	0.974758	0.528869
TMEM171	0.597015	Vagina	0.974758	-0.528699
KATNAL2	0.597025	Vagina	0.974758	-0.528684
ZNF250	0.597054	Vagina	0.974758	0.528642
RP11-321F8.4	0.597215	Vagina	0.974758	0.528409
SNHG9	0.597259	Vagina	0.974758	0.528347
PCDHB11	0.597274	Vagina	0.974758	-0.528325
TPSG1	0.597352	Vagina	0.974758	-0.528213
RECQL	0.597822	Vagina	0.974758	-0.527535
CAPG	0.597824	Vagina	0.974758	0.527533
CHRM3	0.597854	Vagina	0.974758	-0.527489
TTPAL	0.597865	Vagina	0.974758	-0.527473
COQ2	0.59788	Vagina	0.974758	-0.527451
BBIP1	0.597891	Vagina	0.974758	0.527436
AAMP	0.597918	Vagina	0.974758	-0.527397
SMPDL3A	0.598425	Vagina	0.974758	-0.526667
DNAH6	0.598516	Vagina	0.974758	-0.526536
AMPD3	0.598669	Vagina	0.974758	0.526316
RP11-456K23.1	0.598906	Vagina	0.974758	0.525974
CIB4	0.599138	Vagina	0.974758	0.525641
LAMTOR4	0.599203	Vagina	0.974758	0.525547
CAPRIN1	0.599343	Vagina	0.974758	-0.525346
DIDO1	0.599583	Vagina	0.974758	-0.525
TP53I13	0.599948	Vagina	0.974758	0.524476
NUDT16L1	0.600007	Vagina	0.974758	0.52439
ARFGAP2	0.600279	Vagina	0.974758	0.524
FAM135B	0.600578	Vagina	0.974758	-0.52357
TPCN1	0.600604	Vagina	0.974758	-0.523532
SLC9C1	0.600633	Vagina	0.974758	-0.52349
LINC00487	0.600644	Vagina	0.974758	0.523474
TFIP11	0.600754	Vagina	0.974758	-0.523316
CTD-2623N2.11	0.600845	Vagina	0.974758	-0.523185
FBXO46	0.60085	Vagina	0.974758	0.523179
ALG10B	0.600904	Vagina	0.974758	-0.523102
ORMDL1	0.60108	Vagina	0.974758	-0.522848
GLIS1	0.601111	Vagina	0.974758	-0.522803
ALKBH2	0.601204	Vagina	0.974758	0.52267
VAPA	0.601375	Vagina	0.974758	-0.522424
PPM1M	0.601508	Vagina	0.974758	0.522233
SMARCC2	0.601542	Vagina	0.974758	0.522184
TTYH3	0.601553	Vagina	0.974758	-0.522169
RHEBL1	0.601584	Vagina	0.974758	-0.522124
PQLC2L	0.601629	Vagina	0.974758	-0.522059
ATP8B3	0.601686	Vagina	0.974758	-0.521978
CHRM4	0.601704	Vagina	0.974758	-0.521951
CDCA7L	0.601731	Vagina	0.974758	-0.521912
PAXIP1-AS1	0.6018	Vagina	0.974758	-0.521814
PPARD	0.601805	Vagina	0.974758	-0.521807
MVD	0.601841	Vagina	0.974758	-0.521755
MPV17L2	0.601852	Vagina	0.974758	0.521739
APH1B	0.601997	Vagina	0.974758	-0.521531
POLRMT	0.602181	Vagina	0.974758	-0.521267
TTC13	0.602219	Vagina	0.974758	0.521212
SLC39A6	0.602278	Vagina	0.974758	0.521127
ECHDC2	0.602316	Vagina	0.974758	-0.521072
ANTXR1	0.602415	Vagina	0.974758	0.52093
POC1A	0.602569	Vagina	0.974758	0.52071
SUGP1	0.602621	Vagina	0.974758	0.520635
FAIM	0.602682	Vagina	0.974758	-0.520548
C15orf65	0.602721	Vagina	0.974758	-0.520492
CCPG1	0.602721	Vagina	0.974758	-0.520492
PDIA2	0.602936	Vagina	0.974758	-0.520183
RBP1	0.60304	Vagina	0.974758	-0.520034
LYST	0.603064	Vagina	0.974758	-0.52
PCDH10	0.603064	Vagina	0.974758	-0.52
VSNL1	0.603105	Vagina	0.974758	0.519941
WASF2	0.603186	Vagina	0.974758	0.519824
BAIAP2L1	0.603189	Vagina	0.974758	0.519819
GAA	0.603267	Vagina	0.974758	0.519709
CHD1L	0.603302	Vagina	0.974758	-0.519658
SKOR1	0.603375	Vagina	0.974758	0.519553
ADAMTS10	0.603382	Vagina	0.974758	0.519544
QSOX1	0.603526	Vagina	0.974758	-0.519337
SH3BP5L	0.603575	Vagina	0.974758	-0.519266
GJA5	0.603582	Vagina	0.974758	0.519256
MSH3	0.603848	Vagina	0.974758	0.518874
CTD-2270L9.4	0.603935	Vagina	0.974758	-0.51875
OGFRP1	0.603976	Vagina	0.974758	-0.518692
CECR1	0.604285	Vagina	0.974758	0.518248
RP11-210M15.2	0.604453	Vagina	0.974758	0.518007
TXNDC11	0.604466	Vagina	0.974758	0.517989
ERCC6	0.604468	Vagina	0.974758	-0.517986
KCNG1	0.604493	Vagina	0.974758	-0.517951
PRRT4	0.604553	Vagina	0.974758	-0.517864
RP5-1085F17.3	0.604646	Vagina	0.974758	0.51773
FDFT1	0.604683	Vagina	0.974758	-0.517678
MFF	0.604705	Vagina	0.974758	-0.517647
ZNF438	0.604805	Vagina	0.974758	0.517503
MLKL	0.604856	Vagina	0.974758	0.517431
ZNF732	0.604879	Vagina	0.974758	-0.517398
EPHB4	0.604988	Vagina	0.974758	-0.517241
FBXO45	0.605078	Vagina	0.974758	-0.517112
FBXO33	0.605105	Vagina	0.974758	0.517073
RMDN1	0.605114	Vagina	0.974758	0.517061
PRNP	0.605124	Vagina	0.974758	0.517045
HOXB9	0.605296	Vagina	0.974758	0.5168
RTN4	0.605311	Vagina	0.974758	-0.516779
BARD1	0.605468	Vagina	0.974758	-0.516553
TCOF1	0.605517	Vagina	0.974758	0.516484
HILPDA	0.60558	Vagina	0.974758	0.516393
CYTIP	0.60558	Vagina	0.974758	-0.516393
POU5F1B	0.605592	Vagina	0.974758	-0.516376
ERAP1	0.557289	Brain_Cerebellum	0.97476	-0.586873
NUCB2	0.784868	Esophagus_Muscularis	0.974761	0.272981
RP11-298J23.10	0.602235	Testis	0.974765	-0.521189
FURIN	0.745478	Artery_Coronary	0.974766	-0.324607
ZNF655	0.608678	Liver	0.974766	0.511962
RNF207	0.608711	Liver	0.974766	-0.511914
CARM1	0.608737	Liver	0.974766	-0.511878
FIBIN	0.608823	Liver	0.974766	-0.511754
NIT2	0.608837	Liver	0.974766	0.511734
RP11-963H4.3	0.608927	Liver	0.974766	-0.511606
SETD4	0.745575	Artery_Coronary	0.974768	-0.32448
MSRB1	0.745758	Artery_Coronary	0.974768	-0.324238
PGM2	0.746134	Artery_Coronary	0.974768	0.323741
RP11-147L13.15	0.746428	Artery_Coronary	0.974768	0.323353
ARL6	0.746436	Artery_Coronary	0.974768	-0.323342
RP11-389G6.3	0.746436	Artery_Coronary	0.974768	0.323342
TMEM135	0.746476	Artery_Coronary	0.974768	0.32329
HNRNPUL1	0.746519	Artery_Coronary	0.974768	-0.323232
HELZ	0.746709	Artery_Coronary	0.974768	0.322981
PROSER3	0.746796	Artery_Coronary	0.974768	-0.322868
TTI1	0.747092	Artery_Coronary	0.974768	-0.322476
FADD	0.747108	Artery_Coronary	0.974768	-0.322455
PGBD4	0.747119	Artery_Coronary	0.974768	0.32244
SURF1	0.747253	Artery_Coronary	0.974768	-0.322264
ROCK1	0.7473	Artery_Coronary	0.974768	0.322201
RP11-493L12.4	0.747311	Artery_Coronary	0.974768	0.322187
RASD2	0.747341	Artery_Coronary	0.974768	-0.322148
SMIM1	0.747347	Artery_Coronary	0.974768	-0.32214
MYLK2	0.747365	Artery_Coronary	0.974768	-0.322115
PDCD11	0.747406	Artery_Coronary	0.974768	-0.322061
PCNP	0.747605	Artery_Coronary	0.974768	-0.321799
GTF2A2	0.747696	Artery_Coronary	0.974768	-0.321678
TMCO6	0.747734	Artery_Coronary	0.974768	0.321629
CTD-2527I21.15	0.747886	Artery_Coronary	0.974768	0.321429
NDRG4	0.747886	Artery_Coronary	0.974768	-0.321429
NAPB	0.748031	Artery_Coronary	0.974768	0.321237
CSTF1	0.748081	Artery_Coronary	0.974768	0.321171
CRYBG3	0.748083	Artery_Coronary	0.974768	0.321168
LRCOL1	0.748083	Artery_Coronary	0.974768	0.321168
P2RX2	0.748083	Artery_Coronary	0.974768	0.321168
ZBED9	0.748268	Artery_Coronary	0.974768	-0.320924
TMEM51	0.74832	Artery_Coronary	0.974768	0.320856
ITGB3BP	0.748322	Artery_Coronary	0.974768	-0.320853
TUFM	0.74834	Artery_Coronary	0.974768	0.320829
NEGR1	0.549445	Brain_Cerebellar_Hemisphere	0.97477	0.598592
BOD1	0.608583	Adipose_Subcutaneous	0.974772	-0.512097
NIT2	0.608837	Adipose_Subcutaneous	0.974772	0.511734
FAAP24	0.609224	Adipose_Subcutaneous	0.974772	0.511181
ASAP1	0.609326	Adipose_Subcutaneous	0.974772	0.511035
RP11-7K24.3	0.609326	Adipose_Subcutaneous	0.974772	0.511035
SNRPB2	0.609386	Adipose_Subcutaneous	0.974772	-0.51095
SPINK6	0.609387	Adipose_Subcutaneous	0.974772	0.510949
LRRC18	0.609387	Adipose_Subcutaneous	0.974772	-0.510949
ZNF627	0.609387	Adipose_Subcutaneous	0.974772	0.510949
CSNK1G3	0.609422	Adipose_Subcutaneous	0.974772	-0.510898
ALKBH4	0.60954	Adipose_Subcutaneous	0.974772	-0.51073
ZFAND2B	0.609604	Adipose_Subcutaneous	0.974772	-0.510638
MFRP	0.609612	Adipose_Subcutaneous	0.974772	0.510627
COL21A1	0.609622	Adipose_Subcutaneous	0.974772	-0.510614
BACE1	0.609885	Adipose_Subcutaneous	0.974772	0.510238
POLQ	0.609908	Adipose_Subcutaneous	0.974772	-0.510204
RP4-555D20.2	0.610032	Adipose_Subcutaneous	0.974772	-0.510028
CTD-2186M15.3	0.610111	Adipose_Subcutaneous	0.974772	-0.509915
GOLPH3	0.610111	Adipose_Subcutaneous	0.974772	-0.509915
DNAH2	0.610134	Adipose_Subcutaneous	0.974772	-0.509882
LINC00266-1	0.61031	Adipose_Subcutaneous	0.974772	-0.50963
MRPL14	0.610379	Adipose_Subcutaneous	0.974772	0.509533
ADAD2	0.610425	Adipose_Subcutaneous	0.974772	-0.509467
ACTR5	0.61061	Adipose_Subcutaneous	0.974772	-0.509202
UBXN4	0.61078	Adipose_Subcutaneous	0.974772	-0.508961
ENO3	0.61084	Adipose_Subcutaneous	0.974772	-0.508875
GALT	0.610864	Adipose_Subcutaneous	0.974772	-0.508841
RP11-1348G14.4	0.610895	Adipose_Subcutaneous	0.974772	-0.508796
LINC01197	0.610899	Adipose_Subcutaneous	0.974772	-0.508791
GRPEL1	0.611098	Adipose_Subcutaneous	0.974772	0.508507
STAT6	0.611161	Adipose_Subcutaneous	0.974772	0.508417
TCAP	0.611161	Adipose_Subcutaneous	0.974772	0.508417
RICTOR	0.611315	Adipose_Subcutaneous	0.974772	-0.508197
SNX4	0.611461	Adipose_Subcutaneous	0.974772	0.507988
ABR	0.611542	Adipose_Subcutaneous	0.974772	-0.507873
AXIN1	0.611669	Adipose_Subcutaneous	0.974772	-0.507692
PDGFRB	0.611852	Adipose_Subcutaneous	0.974772	-0.507431
BTN3A2	0.611872	Adipose_Subcutaneous	0.974772	-0.507403
BCL6B	0.611932	Adipose_Subcutaneous	0.974772	-0.507317
HTATIP2	0.612041	Adipose_Subcutaneous	0.974772	0.507163
DDRGK1	0.612257	Adipose_Subcutaneous	0.974772	-0.506854
ALOX12	0.612581	Adipose_Subcutaneous	0.974772	-0.506392
STRN	0.612602	Adipose_Subcutaneous	0.974772	0.506363
RSBN1L	0.612659	Adipose_Subcutaneous	0.974772	-0.506282
GABRP	0.612767	Adipose_Subcutaneous	0.974772	0.506127
UST	0.612772	Adipose_Subcutaneous	0.974772	-0.506121
LAX1	0.612783	Adipose_Subcutaneous	0.974772	0.506105
LRP2BP	0.612802	Adipose_Subcutaneous	0.974772	0.506077
ZNF213	0.612856	Adipose_Subcutaneous	0.974772	-0.506001
C1QTNF4	0.612918	Adipose_Subcutaneous	0.974772	-0.505913
CMC1	0.612953	Adipose_Subcutaneous	0.974772	-0.505863
EXOSC9	0.613063	Adipose_Subcutaneous	0.974772	0.505706
FGL2	0.613065	Adipose_Subcutaneous	0.974772	-0.505703
ASPG	0.61308	Adipose_Subcutaneous	0.974772	0.505682
GRAMD1B	0.613331	Adipose_Subcutaneous	0.974772	-0.505324
RTTN	0.613533	Adipose_Subcutaneous	0.974772	-0.505037
BMP3	0.613547	Adipose_Subcutaneous	0.974772	-0.505017
PHLDB2	0.613661	Adipose_Subcutaneous	0.974772	0.504854
MT1A	0.613726	Adipose_Subcutaneous	0.974772	0.504762
PEPD	0.613789	Adipose_Subcutaneous	0.974772	0.504673
MAK16	0.613796	Adipose_Subcutaneous	0.974772	-0.504662
FAM3B	0.61381	Adipose_Subcutaneous	0.974772	-0.504642
RP11-168F9.2	0.613935	Adipose_Subcutaneous	0.974772	-0.504464
GRAMD1A	0.613938	Adipose_Subcutaneous	0.974772	-0.504461
BBOF1	0.614017	Adipose_Subcutaneous	0.974772	-0.504348
FAT1	0.614069	Adipose_Subcutaneous	0.974772	0.504274
DDX19B	0.614091	Adipose_Subcutaneous	0.974772	-0.504243
MIS18BP1	0.614234	Adipose_Subcutaneous	0.974772	0.504039
CLPP	0.614322	Adipose_Subcutaneous	0.974772	-0.503914
CENPC	0.614348	Adipose_Subcutaneous	0.974772	0.503877
MAT2A	0.614438	Adipose_Subcutaneous	0.974772	-0.503749
IQUB	0.614508	Adipose_Subcutaneous	0.974772	-0.50365
CYP7A1	0.61452	Adipose_Subcutaneous	0.974772	-0.503632
CCDC12	0.614545	Adipose_Subcutaneous	0.974772	0.503597
AAK1	0.614545	Adipose_Subcutaneous	0.974772	0.503597
SV2C	0.614545	Adipose_Subcutaneous	0.974772	0.503597
MRPL40	0.614545	Adipose_Subcutaneous	0.974772	0.503597
PNRC1	0.614599	Adipose_Subcutaneous	0.974772	0.50352
SLC18B1	0.614638	Adipose_Subcutaneous	0.974772	0.503465
PI4KB	0.614698	Adipose_Subcutaneous	0.974772	-0.503378
S100A2	0.614714	Adipose_Subcutaneous	0.974772	-0.503356
TAC1	0.614788	Adipose_Subcutaneous	0.974772	-0.503251
BMP4	0.614959	Adipose_Subcutaneous	0.974772	0.503008
CMA1	0.615089	Adipose_Subcutaneous	0.974772	0.502823
RP11-489O18.1	0.615092	Adipose_Subcutaneous	0.974772	-0.502818
SCG3	0.615233	Adipose_Subcutaneous	0.974772	-0.502618
CDK11A	0.615248	Adipose_Subcutaneous	0.974772	-0.502597
FOXJ3	0.615349	Adipose_Subcutaneous	0.974772	0.502453
OCLN	0.615375	Adipose_Subcutaneous	0.974772	-0.502415
SPTB	0.615424	Adipose_Subcutaneous	0.974772	0.502346
LAMTOR5	0.615466	Adipose_Subcutaneous	0.974772	0.502287
NOVA2	0.615552	Adipose_Subcutaneous	0.974772	-0.502164
SOS2	0.615684	Adipose_Subcutaneous	0.974772	0.501976
SF3B4	0.615857	Adipose_Subcutaneous	0.974772	0.50173
PCDHB11	0.615899	Adipose_Subcutaneous	0.974772	-0.501671
TP53BP1	0.615906	Adipose_Subcutaneous	0.974772	0.501661
LRRD1	0.61609	Adipose_Subcutaneous	0.974772	-0.5014
CRIP3	0.616227	Adipose_Subcutaneous	0.974772	-0.501205
DMRT3	0.616538	Adipose_Subcutaneous	0.974772	-0.500763
RORC	0.616836	Adipose_Subcutaneous	0.974772	0.500339
FOXRED1	0.616861	Adipose_Subcutaneous	0.974772	0.500304
AIF1	0.616884	Adipose_Subcutaneous	0.974772	0.500271
PLCXD3	0.616997	Adipose_Subcutaneous	0.974772	0.500111
FOXK1	0.617075	Adipose_Subcutaneous	0.974772	-0.5
METTL6	0.617075	Adipose_Subcutaneous	0.974772	0.5
CRIPT	0.617075	Adipose_Subcutaneous	0.974772	-0.5
MAPK6	0.617075	Adipose_Subcutaneous	0.974772	0.5
ZNF675	0.617075	Adipose_Subcutaneous	0.974772	-0.5
WDR24	0.617075	Adipose_Subcutaneous	0.974772	-0.5
CHPF	0.617075	Adipose_Subcutaneous	0.974772	-0.5
GZF1	0.617075	Adipose_Subcutaneous	0.974772	0.5
CTD-2376I4.1	0.617075	Adipose_Subcutaneous	0.974772	-0.5
TAB1	0.617075	Adipose_Subcutaneous	0.974772	0.5
SIT1	0.617075	Adipose_Subcutaneous	0.974772	0.5
WDR25	0.617124	Adipose_Subcutaneous	0.974772	-0.49993
MICB	0.563448	Ovary	0.974775	0.577728
PLRG1	0.563507	Ovary	0.974775	0.57764
ZBTB7C	0.748696	Artery_Coronary	0.974783	0.320359
AC000403.4	0.748897	Artery_Coronary	0.974783	0.320094
MRPS2	0.748899	Artery_Coronary	0.974783	0.320091
AP3M1	0.748968	Artery_Coronary	0.974783	0.32
DECR2	0.749057	Artery_Coronary	0.974783	0.319883
KMT5C	0.749175	Artery_Coronary	0.974783	-0.319728
SYNPO2	0.749445	Artery_Coronary	0.974783	0.319372
LOXL2	0.749614	Artery_Coronary	0.974783	0.319149
PSMF1	0.749753	Artery_Coronary	0.974783	0.318966
SVIL	0.749778	Artery_Coronary	0.974783	0.318932
RP11-379F4.7	0.749865	Artery_Coronary	0.974783	0.318817
LINC00205	0.749975	Artery_Coronary	0.974783	-0.318673
RAB26	0.749997	Artery_Coronary	0.974783	0.318644
GPR182	0.750042	Artery_Coronary	0.974783	-0.318584
TUBA3D	0.750127	Artery_Coronary	0.974783	0.318471
LINC00667	0.750209	Artery_Coronary	0.974783	0.318364
LINC00526	0.750209	Artery_Coronary	0.974783	0.318364
ZNF624	0.750318	Artery_Coronary	0.974783	0.318219
GLTSCR1	0.750347	Artery_Coronary	0.974783	0.318182
SACS-AS1	0.750479	Artery_Coronary	0.974783	-0.318008
CSAD	0.750506	Artery_Coronary	0.974783	-0.317972
RP11-1136G11.8	0.750506	Artery_Coronary	0.974783	-0.317972
KL	0.750569	Artery_Coronary	0.974783	0.317889
IL12A	0.750608	Artery_Coronary	0.974783	-0.317838
IFITM3	0.750721	Artery_Coronary	0.974783	0.317688
TMPRSS11B	0.750727	Artery_Coronary	0.974783	0.317681
NADK	0.750753	Artery_Coronary	0.974783	-0.317647
BUD31	0.750791	Artery_Coronary	0.974783	-0.317597
PDAP1	0.750791	Artery_Coronary	0.974783	-0.317597
USP5	0.603426	Uterus	0.974785	-0.519481
RP11-166P13.3	0.672634	Kidney_Cortex	0.974791	-0.422535
PASK	0.672634	Kidney_Cortex	0.974791	-0.422535
UBE2E3	0.750884	Artery_Coronary	0.974795	-0.317474
TMEM171	0.597015	Brain_Cortex	0.974805	0.528699
ZNF250	0.597054	Brain_Cortex	0.974805	-0.528642
ARFGAP3	0.597103	Brain_Cortex	0.974805	0.528571
MOCS2	0.59714	Brain_Cortex	0.974805	0.528517
TNRC18	0.597177	Brain_Cortex	0.974805	0.528465
SLC12A7	0.597254	Brain_Cortex	0.974805	0.528354
AC104653.1	0.597382	Brain_Cortex	0.974805	-0.528169
RP11-430H10.1	0.597394	Brain_Cortex	0.974805	0.528152
SORD	0.597395	Brain_Cortex	0.974805	-0.52815
COPS2	0.59744	Brain_Cortex	0.974805	0.528085
ERBB2	0.598175	Skin_Sun_Exposed_Lower_leg	0.974807	0.527027
LILRB5	0.598231	Skin_Sun_Exposed_Lower_leg	0.974807	-0.526946
ABHD14B	0.785027	Esophagus_Muscularis	0.974809	0.272774
RRP36	0.785063	Esophagus_Muscularis	0.974809	-0.272727
STAT1	0.560722	Brain_Amygdala	0.97481	0.581769
SERAC1	0.560814	Brain_Amygdala	0.97481	0.581633
MMEL1	0.736373	Esophagus_Gastroesophageal_Junction	0.97482	-0.33666
RGS7	0.736411	Esophagus_Gastroesophageal_Junction	0.97482	0.336609
DOCK10	0.736612	Esophagus_Gastroesophageal_Junction	0.97482	0.336343
TMEM184C	0.736743	Esophagus_Gastroesophageal_Junction	0.97482	-0.33617
CENPV	0.736821	Esophagus_Gastroesophageal_Junction	0.97482	0.336066
PCDHB3	0.736985	Esophagus_Gastroesophageal_Junction	0.97482	-0.335849
CDC34	0.737047	Esophagus_Gastroesophageal_Junction	0.97482	0.335766
TSTA3	0.737075	Esophagus_Gastroesophageal_Junction	0.97482	-0.335729
B3GNT9	0.737143	Esophagus_Gastroesophageal_Junction	0.97482	0.335639
PHGDH	0.737147	Esophagus_Gastroesophageal_Junction	0.97482	-0.335633
C1orf123	0.73716	Esophagus_Gastroesophageal_Junction	0.97482	-0.335616
MDH2	0.737195	Esophagus_Gastroesophageal_Junction	0.97482	0.33557
ARL6IP6	0.54526	Brain_Nucleus_accumbens_basal_ganglia	0.974822	-0.604878
CHCHD4	0.545411	Brain_Nucleus_accumbens_basal_ganglia	0.974822	-0.604651
LINGO3	0.545421	Brain_Nucleus_accumbens_basal_ganglia	0.974822	0.604636
GOLGA1	0.545578	Brain_Nucleus_accumbens_basal_ganglia	0.974822	0.604399
AHSG	0.545612	Brain_Nucleus_accumbens_basal_ganglia	0.974822	-0.604348
RP5-839B4.8	0.54562	Brain_Nucleus_accumbens_basal_ganglia	0.974822	-0.604336
DNAJC3-AS1	0.545758	Brain_Nucleus_accumbens_basal_ganglia	0.974822	0.604128
ACADM	0.545784	Brain_Nucleus_accumbens_basal_ganglia	0.974822	0.604089
AP2A2	0.617255	Adipose_Subcutaneous	0.974822	-0.499744
JPH2	0.61731	Adipose_Subcutaneous	0.974822	-0.499666
DMGDH	0.683722	smultixcan	0.974825	-0.36074
CSF2RB	0.683759	smultixcan	0.974825	0.17103
ALOX15	0.683777	smultixcan	0.974825	-0.591944
FEV	0.683783	smultixcan	0.974825	0.244384
CTD-3126B10.4	0.683852	smultixcan	0.974825	0.334575
CYHR1	0.683858	smultixcan	0.974825	-0.827538
WWC2	0.683876	smultixcan	0.974825	0.330466
AP000569.9	0.683937	smultixcan	0.974825	0.532092
KIAA1143	0.684007	smultixcan	0.974825	0.186203
CHCHD7	0.684011	smultixcan	0.974825	0.0813992
AC008268.1	0.68405	smultixcan	0.974825	0.406326
DEFB1	0.597534	Brain_Cortex	0.974825	0.52795
NUP205	0.662803	Cells_Cultured_fibroblasts	0.97483	0.436047
LURAP1L	0.662823	Cells_Cultured_fibroblasts	0.97483	-0.436019
OMA1	0.662905	Cells_Cultured_fibroblasts	0.97483	0.435906
GALT	0.662942	Cells_Cultured_fibroblasts	0.97483	-0.435854
VPS51	0.684132	smultixcan	0.974834	0.374444
TMEM168	0.684278	smultixcan	0.974834	0.359532
CTD-2526A2.2	0.684294	smultixcan	0.974834	-0.538414
ERCC5	0.68435	smultixcan	0.974834	0.306973
RP11-247C2.2	0.68438	smultixcan	0.974834	0.458221
BAHD1	0.684438	smultixcan	0.974834	0.0518569
UBR4	0.684445	smultixcan	0.974834	0.602772
CPT1A	0.684537	smultixcan	0.974834	0.895758
CEP112	0.684543	smultixcan	0.974834	-0.118909
LY86	0.684573	smultixcan	0.974834	-0.610487
LINC02195	0.684712	smultixcan	0.974834	-0.190126
DPY19L3	0.684739	smultixcan	0.974834	0.209109
NETO2	0.684743	smultixcan	0.974834	0.277789
LRRC39	0.684793	smultixcan	0.974834	0.483959
XXbac-BPGBPG55C20.2	0.684826	smultixcan	0.974834	-0.406355
CREBBP	0.684862	smultixcan	0.974834	-0.0209626
KLRB1	0.684923	smultixcan	0.974834	-0.738066
ABCA7	0.685082	smultixcan	0.974834	0.54213
RP11-803P9.1	0.685105	smultixcan	0.974834	-0.405507
EAPP	0.685128	smultixcan	0.974834	0.0618379
RHBDL1	0.685313	smultixcan	0.974834	-0.774264
TCP1	0.685377	smultixcan	0.974834	0.182165
CCDC94	0.685399	smultixcan	0.974834	-0.219412
EXOC2	0.685412	smultixcan	0.974834	0.116241
DYDC1	0.685413	smultixcan	0.974834	0.405088
GNG2	0.685419	smultixcan	0.974834	0.14045
POLD3	0.685487	smultixcan	0.974834	-0.931165
PRPH	0.685507	smultixcan	0.974834	-0.406396
ZNF257	0.685553	smultixcan	0.974834	0.129819
RP11-475B2.1	0.685621	smultixcan	0.974834	0.74702
CLEC17A	0.685636	smultixcan	0.974834	-0.292973
SV2A	0.685636	smultixcan	0.974834	0.366408
MEF2D	0.685658	smultixcan	0.974834	0.11066
STK17B	0.685691	smultixcan	0.974834	0.00396191
GRK1	0.685714	smultixcan	0.974834	0.374952
EPHA5-AS1	0.685785	smultixcan	0.974834	0.525978
ZNF703	0.685796	smultixcan	0.974834	-0.28518
PARD6B	0.685843	smultixcan	0.974834	0.333742
HIST3H3	0.685849	smultixcan	0.974834	-0.404494
RP11-44N21.1	0.685916	smultixcan	0.974834	0.316675
LINC01846	0.68593	smultixcan	0.974834	-0.404385
CCND1	0.685947	smultixcan	0.974834	0.423403
KCTD3	0.685989	smultixcan	0.974834	-0.23791
FALEC	0.657055	Adrenal_Gland	0.974834	0.443983
CNTFR	0.649838	Small_Intestine_Terminal_Ileum	0.974836	0.453988
XXbac-B444P24.14	0.6499	Small_Intestine_Terminal_Ileum	0.974836	-0.453901
DDX17	0.6499	Small_Intestine_Terminal_Ileum	0.974836	-0.453901
LAP3	0.649938	Small_Intestine_Terminal_Ileum	0.974836	0.453849
TEPP	0.650151	Small_Intestine_Terminal_Ileum	0.974836	0.453552
HARS	0.650241	Small_Intestine_Terminal_Ileum	0.974836	-0.453427
CAMK2B	0.650354	Small_Intestine_Terminal_Ileum	0.974836	-0.453271
PRMT3	0.650461	Small_Intestine_Terminal_Ileum	0.974836	-0.453122
FASTKD1	0.650521	Small_Intestine_Terminal_Ileum	0.974836	0.453039
LMOD3	0.65061	Small_Intestine_Terminal_Ileum	0.974836	-0.452915
TIPIN	0.650735	Small_Intestine_Terminal_Ileum	0.974836	-0.452742
SIPA1L3	0.650783	Small_Intestine_Terminal_Ileum	0.974836	0.452675
RP4-568C11.4	0.650866	Small_Intestine_Terminal_Ileum	0.974836	-0.452559
D2HGDH	0.650968	Small_Intestine_Terminal_Ileum	0.974836	0.452418
TMC3	0.65098	Small_Intestine_Terminal_Ileum	0.974836	0.452401
ITPR3	0.651046	Small_Intestine_Terminal_Ileum	0.974836	0.45231
CENPK	0.651313	Small_Intestine_Terminal_Ileum	0.974836	0.451939
STKLD1	0.65142	Small_Intestine_Terminal_Ileum	0.974836	-0.45179
RP11-981G7.3	0.651534	Small_Intestine_Terminal_Ileum	0.974836	-0.451632
GGA3	0.651548	Small_Intestine_Terminal_Ileum	0.974836	-0.451613
LDHB	0.651548	Small_Intestine_Terminal_Ileum	0.974836	-0.451613
MRPS7	0.651548	Small_Intestine_Terminal_Ileum	0.974836	0.451613
TMEM179B	0.651743	Small_Intestine_Terminal_Ileum	0.974836	0.451343
TCP10L2	0.651794	Small_Intestine_Terminal_Ileum	0.974836	0.451271
MRPL15	0.651831	Small_Intestine_Terminal_Ileum	0.974836	-0.451219
LINC01011	0.65212	Small_Intestine_Terminal_Ileum	0.974836	-0.450818
ACOT8	0.652186	Small_Intestine_Terminal_Ileum	0.974836	-0.450727
BVES	0.652372	Small_Intestine_Terminal_Ileum	0.974836	-0.450469
PPFIA1	0.652374	Small_Intestine_Terminal_Ileum	0.974836	0.450467
SGCB	0.652464	Small_Intestine_Terminal_Ileum	0.974836	-0.450342
LAX1	0.652537	Small_Intestine_Terminal_Ileum	0.974836	0.450241
VWA2	0.652597	Small_Intestine_Terminal_Ileum	0.974836	0.450157
C15orf59	0.65271	Small_Intestine_Terminal_Ileum	0.974836	0.45
TMEM74B	0.65271	Small_Intestine_Terminal_Ileum	0.974836	0.45
RNF121	0.65276	Small_Intestine_Terminal_Ileum	0.974836	0.449931
AASS	0.652855	Small_Intestine_Terminal_Ileum	0.974836	-0.449799
ASCC1	0.652877	Small_Intestine_Terminal_Ileum	0.974836	0.44977
NUP210	0.652912	Small_Intestine_Terminal_Ileum	0.974836	0.44972
CTD-3116E22.7	0.653116	Small_Intestine_Terminal_Ileum	0.974836	-0.449438
C5orf15	0.653137	Small_Intestine_Terminal_Ileum	0.974836	-0.449409
SCAMP1-AS1	0.653217	Small_Intestine_Terminal_Ileum	0.974836	0.449298
PADI4	0.653233	Small_Intestine_Terminal_Ileum	0.974836	0.449275
CDKN2A	0.653273	Small_Intestine_Terminal_Ileum	0.974836	-0.449219
HDAC3	0.653492	Small_Intestine_Terminal_Ileum	0.974836	0.448916
NAV1	0.653554	Small_Intestine_Terminal_Ileum	0.974836	-0.448831
U91319.1	0.653652	Small_Intestine_Terminal_Ileum	0.974836	-0.448694
FAM76B	0.653771	Small_Intestine_Terminal_Ileum	0.974836	0.448529
DKFZP434A062	0.653803	Small_Intestine_Terminal_Ileum	0.974836	0.448485
ABHD14A	0.653885	Small_Intestine_Terminal_Ileum	0.974836	-0.448372
PEX10	0.65393	Small_Intestine_Terminal_Ileum	0.974836	0.44831
RP11-3B7.1	0.653954	Small_Intestine_Terminal_Ileum	0.974836	-0.448276
LAYN	0.653969	Small_Intestine_Terminal_Ileum	0.974836	-0.448255
CHMP2B	0.654046	Small_Intestine_Terminal_Ileum	0.974836	0.448148
IVNS1ABP	0.654255	Small_Intestine_Terminal_Ileum	0.974836	0.447859
PABPC1L	0.654326	Small_Intestine_Terminal_Ileum	0.974836	0.44776
MPEG1	0.654535	Small_Intestine_Terminal_Ileum	0.974836	-0.447472
MYO1G	0.654609	Small_Intestine_Terminal_Ileum	0.974836	-0.447368
VWA5A	0.654609	Small_Intestine_Terminal_Ileum	0.974836	-0.447368
ALMS1	0.654609	Small_Intestine_Terminal_Ileum	0.974836	0.447368
FAM102A	0.654609	Small_Intestine_Terminal_Ileum	0.974836	0.447368
COG8	0.580871	Cells_EBV-transformed_lymphocytes	0.974838	-0.552113
KNSTRN	0.580891	Cells_EBV-transformed_lymphocytes	0.974838	-0.552083
NUP35	0.580984	Cells_EBV-transformed_lymphocytes	0.974838	0.551948
DCDC2	0.581071	Cells_EBV-transformed_lymphocytes	0.974838	0.551821
PMP2	0.5811	Cells_EBV-transformed_lymphocytes	0.974838	-0.551778
TCERG1	0.562281	Muscle_Skeletal	0.974846	-0.579457
BDKRB1	0.785176	Esophagus_Muscularis	0.974852	0.272581
DAB2	0.686048	smultixcan	0.974854	-0.455412
GYG1	0.581207	Cells_EBV-transformed_lymphocytes	0.974857	-0.551622
SOHLH2	0.578187	Skin_Not_Sun_Exposed_Suprapubic	0.974857	0.556035
GPX1	0.563682	Ovary	0.974862	0.577381
RP11-626G11.6	0.563728	Ovary	0.974862	0.577313
FAM161B	0.654881	Small_Intestine_Terminal_Ileum	0.974867	-0.446991
PLAT	0.655083	Small_Intestine_Terminal_Ileum	0.974867	-0.446712
CYP4V2	0.655132	Small_Intestine_Terminal_Ileum	0.974867	0.446645
SLC5A6	0.655289	Small_Intestine_Terminal_Ileum	0.974867	0.446426
TNFRSF4	0.655343	Small_Intestine_Terminal_Ileum	0.974867	0.446352
SURF1	0.655378	Small_Intestine_Terminal_Ileum	0.974867	-0.446304
LINC00900	0.655482	Small_Intestine_Terminal_Ileum	0.974867	-0.446159
WNT2	0.655566	Small_Intestine_Terminal_Ileum	0.974867	0.446043
CTD-2287O16.4	0.65592	Small_Intestine_Terminal_Ileum	0.974867	0.445553
PPID	0.655935	Small_Intestine_Terminal_Ileum	0.974867	0.445532
COG7	0.65596	Small_Intestine_Terminal_Ileum	0.974867	-0.445498
CLDN1	0.656004	Small_Intestine_Terminal_Ileum	0.974867	-0.445437
LYG1	0.656081	Small_Intestine_Terminal_Ileum	0.974867	0.445331
IMP4	0.656094	Small_Intestine_Terminal_Ileum	0.974867	0.445312
COX4I1	0.656102	Small_Intestine_Terminal_Ileum	0.974867	-0.445301
ZNF788	0.656135	Small_Intestine_Terminal_Ileum	0.974867	0.445255
ZNF326	0.656161	Small_Intestine_Terminal_Ileum	0.974867	0.445219
HERC1	0.656214	Small_Intestine_Terminal_Ileum	0.974867	0.445146
CHRAC1	0.656232	Small_Intestine_Terminal_Ileum	0.974867	-0.445122
LMO2	0.656305	Small_Intestine_Terminal_Ileum	0.974867	-0.44502
ITSN2	0.598342	Skin_Sun_Exposed_Lower_leg	0.974868	0.526786
ZNF846	0.657173	Adrenal_Gland	0.974872	0.44382
ROM1	0.657479	Adrenal_Gland	0.974872	0.443396
CCDC85A	0.657479	Adrenal_Gland	0.974872	0.443396
LRRK2	0.657513	Adrenal_Gland	0.974872	-0.44335
SH3RF3	0.657567	Adrenal_Gland	0.974872	-0.443275
C9orf50	0.657596	Adrenal_Gland	0.974872	0.443235
CXCL1	0.58023	Brain_Anterior_cingulate_cortex_BA24	0.974873	-0.553049
FN3K	0.619185	Prostate	0.974877	-0.497006
CYP27A1	0.619237	Prostate	0.974877	0.496933
PTGR1	0.619322	Prostate	0.974877	0.496812
SLC23A1	0.61944	Prostate	0.974877	-0.496644
LZTS3	0.619528	Prostate	0.974877	0.49652
PMS2	0.619545	Prostate	0.974877	0.496495
AC005301.9	0.619627	Prostate	0.974877	0.496379
PYROXD1	0.619647	Prostate	0.974877	-0.49635
CCDC17	0.590922	Brain_Spinal_cord_cervical_c-1	0.974878	0.5375
SENP2	0.591152	Brain_Spinal_cord_cervical_c-1	0.974878	0.537168
MAP3K7CL	0.591242	Brain_Spinal_cord_cervical_c-1	0.974878	0.537037
TPD52L2	0.591328	Brain_Spinal_cord_cervical_c-1	0.974878	-0.536913
OSGIN2	0.591328	Brain_Spinal_cord_cervical_c-1	0.974878	0.536913
ASPHD1	0.59143	Brain_Spinal_cord_cervical_c-1	0.974878	-0.536765
ARMC10	0.591477	Brain_Spinal_cord_cervical_c-1	0.974878	0.536697
E2F1	0.591628	Brain_Spinal_cord_cervical_c-1	0.974878	0.536478
PANO1	0.591656	Brain_Spinal_cord_cervical_c-1	0.974878	0.536438
CTD-2540B15.9	0.591968	Brain_Spinal_cord_cervical_c-1	0.974878	0.535987
TICAM1	0.591987	Brain_Spinal_cord_cervical_c-1	0.974878	-0.535959
NDST2	0.592025	Brain_Spinal_cord_cervical_c-1	0.974878	-0.535904
DNM2	0.592045	Brain_Spinal_cord_cervical_c-1	0.974878	-0.535874
EMID1	0.592056	Brain_Spinal_cord_cervical_c-1	0.974878	0.535859
SMU1	0.592156	Brain_Spinal_cord_cervical_c-1	0.974878	0.535714
ING5	0.592156	Brain_Spinal_cord_cervical_c-1	0.974878	-0.535714
AZGP1	0.592504	Brain_Spinal_cord_cervical_c-1	0.97488	-0.535211
C6orf106	0.592628	Brain_Spinal_cord_cervical_c-1	0.97488	-0.535032
ZNF135	0.592842	Brain_Spinal_cord_cervical_c-1	0.97488	0.534722
SEC24C	0.592984	Brain_Spinal_cord_cervical_c-1	0.97488	0.534516
PLPP5	0.593042	Brain_Spinal_cord_cervical_c-1	0.97488	0.534433
GTF3C4	0.593173	Brain_Spinal_cord_cervical_c-1	0.97488	-0.534244
CNEP1R1	0.593196	Brain_Spinal_cord_cervical_c-1	0.97488	0.534211
CNOT2	0.593211	Brain_Spinal_cord_cervical_c-1	0.97488	-0.534188
PRSS2	0.593466	Brain_Spinal_cord_cervical_c-1	0.97488	0.53382
SMARCC1	0.59352	Brain_Spinal_cord_cervical_c-1	0.97488	0.533742
HPSE2	0.593581	Brain_Spinal_cord_cervical_c-1	0.97488	-0.533654
ICE1	0.59405	Brain_Spinal_cord_cervical_c-1	0.97488	-0.532977
LINC01547	0.594114	Brain_Spinal_cord_cervical_c-1	0.97488	0.532883
OLR1	0.59414	Brain_Spinal_cord_cervical_c-1	0.97488	0.532847
COPA	0.59414	Brain_Spinal_cord_cervical_c-1	0.97488	-0.532847
PYROXD1	0.59414	Brain_Spinal_cord_cervical_c-1	0.97488	-0.532847
LINC00694	0.594181	Brain_Spinal_cord_cervical_c-1	0.97488	0.532787
RP11-364P22.1	0.594187	Brain_Spinal_cord_cervical_c-1	0.97488	0.532778
ZNF100	0.594359	Brain_Spinal_cord_cervical_c-1	0.97488	-0.53253
ZNF768	0.594402	Brain_Spinal_cord_cervical_c-1	0.97488	-0.532468
TRMT10B	0.594467	Brain_Spinal_cord_cervical_c-1	0.97488	-0.532374
TOMM6	0.594593	Brain_Spinal_cord_cervical_c-1	0.97488	-0.532193
ASCC3	0.594613	Brain_Spinal_cord_cervical_c-1	0.97488	0.532164
UBA2	0.59469	Brain_Spinal_cord_cervical_c-1	0.97488	-0.532051
CLP1	0.594785	Brain_Spinal_cord_cervical_c-1	0.97488	-0.531915
MMP2	0.595085	Brain_Spinal_cord_cervical_c-1	0.97488	0.531482
ERCC2	0.595094	Brain_Spinal_cord_cervical_c-1	0.97488	0.531469
CSRP1	0.595094	Brain_Spinal_cord_cervical_c-1	0.97488	0.531469
CCDC157	0.595109	Brain_Spinal_cord_cervical_c-1	0.97488	-0.531447
RP1-79C4.4	0.595113	Brain_Spinal_cord_cervical_c-1	0.97488	-0.531442
CARF	0.595174	Brain_Spinal_cord_cervical_c-1	0.97488	-0.531353
TJAP1	0.595216	Brain_Spinal_cord_cervical_c-1	0.97488	0.531293
WFDC10B	0.595246	Brain_Spinal_cord_cervical_c-1	0.97488	-0.53125
UACA	0.595246	Brain_Spinal_cord_cervical_c-1	0.97488	0.53125
TNFSF12	0.546901	Brain_Hypothalamus	0.974881	0.60241
SUSD2	0.598247	Colon_Sigmoid	0.974885	-0.526923
SEL1L	0.598247	Colon_Sigmoid	0.974885	0.526923
CRACR2A	0.6036	Uterus	0.974886	0.519231
ZMPSTE24	0.603727	Uterus	0.974886	0.519048
FAM87B	0.603758	Uterus	0.974886	-0.519004
TSEN2	0.597674	Brain_Cortex	0.97489	-0.527749
CHRM3	0.597854	Brain_Cortex	0.97489	-0.527489
NAA38	0.597865	Brain_Cortex	0.97489	0.527473
C15orf65	0.597926	Brain_Cortex	0.97489	-0.527386
CYBA	0.598016	Brain_Cortex	0.97489	0.527255
PCIF1	0.59815	Brain_Cortex	0.97489	0.527063
XPA	0.598175	Brain_Cortex	0.97489	-0.527027
FAM185A	0.598242	Brain_Cortex	0.97489	-0.526931
PLA2G4B	0.598664	Brain_Cortex	0.97489	-0.526323
TMEM184B	0.598669	Brain_Cortex	0.97489	0.526316
ITGA2	0.598745	Brain_Cortex	0.97489	0.526207
PIGU	0.598842	Brain_Cortex	0.97489	0.526066
ZFPM1	0.598958	Brain_Cortex	0.97489	-0.525899
MANEA	0.599006	Brain_Cortex	0.97489	-0.52583
PRSS12	0.599025	Brain_Cortex	0.97489	-0.525802
HEXIM1	0.599138	Brain_Cortex	0.97489	0.525641
MBD4	0.599203	Brain_Cortex	0.97489	0.525547
COX7A2L	0.599229	Brain_Cortex	0.97489	0.52551
GMPR2	0.599388	Brain_Cortex	0.97489	-0.525281
SH3PXD2B	0.599458	Brain_Cortex	0.97489	0.52518
APOA1	0.599549	Brain_Cortex	0.97489	-0.52505
GIMAP6	0.599679	Brain_Cortex	0.97489	-0.524862
ZSCAN30	0.599679	Brain_Cortex	0.97489	-0.524862
CADPS	0.599859	Brain_Cortex	0.97489	-0.524603
SLC17A6	0.59988	Brain_Cortex	0.97489	0.524573
SMIM1	0.599882	Brain_Cortex	0.97489	-0.52457
MRPL11	0.599948	Brain_Cortex	0.97489	0.524476
EIF2B5	0.599956	Brain_Cortex	0.97489	-0.524464
ZNF263	0.599985	Brain_Cortex	0.97489	0.524422
NUDT16L1	0.600007	Brain_Cortex	0.97489	0.52439
WDR59	0.696565	Heart_Atrial_Appendage	0.974892	0.389961
HMBS	0.696703	Heart_Atrial_Appendage	0.974892	0.389774
RAB13	0.696726	Heart_Atrial_Appendage	0.974892	0.389744
THBS2	0.751124	Artery_Coronary	0.974895	-0.317158
PDIA4	0.751142	Artery_Coronary	0.974895	-0.317133
SPTA1	0.751241	Artery_Coronary	0.974895	-0.317003
MMP9	0.751297	Artery_Coronary	0.974895	-0.316929
ZNF623	0.616458	Brain_Putamen_basal_ganglia	0.974898	0.500876
KANSL2	0.616816	Brain_Putamen_basal_ganglia	0.974898	0.500368
FAHD2B	0.61706	Brain_Putamen_basal_ganglia	0.974898	0.500021
MTCH2	0.617075	Brain_Putamen_basal_ganglia	0.974898	0.5
SIT1	0.617075	Brain_Putamen_basal_ganglia	0.974898	0.5
PPP1R26	0.617075	Brain_Putamen_basal_ganglia	0.974898	-0.5
LYPLAL1	0.617075	Brain_Putamen_basal_ganglia	0.974898	0.5
TGFB1	0.617075	Brain_Putamen_basal_ganglia	0.974898	-0.5
WDR24	0.617075	Brain_Putamen_basal_ganglia	0.974898	-0.5
UNC93B1	0.617075	Brain_Putamen_basal_ganglia	0.974898	0.5
CAV2	0.617075	Brain_Putamen_basal_ganglia	0.974898	0.5
LYG1	0.617342	Brain_Putamen_basal_ganglia	0.974898	0.499621
AC023137.2	0.617637	Brain_Putamen_basal_ganglia	0.974898	-0.499202
ITGAV	0.617816	Brain_Putamen_basal_ganglia	0.974898	0.498948
RP3-449M8.9	0.617871	Brain_Putamen_basal_ganglia	0.974898	0.49887
FHOD3	0.617976	Brain_Putamen_basal_ganglia	0.974898	-0.498721
KDM5B	0.618185	Brain_Putamen_basal_ganglia	0.974898	-0.498424
GARS	0.618365	Brain_Putamen_basal_ganglia	0.974898	-0.498168
PPAN	0.618411	Brain_Putamen_basal_ganglia	0.974898	0.498103
NPTXR	0.618412	Brain_Putamen_basal_ganglia	0.974898	0.498102
CCDC59	0.618435	Brain_Putamen_basal_ganglia	0.974898	0.498069
RPL10A	0.618504	Brain_Putamen_basal_ganglia	0.974898	0.497972
GULP1	0.61861	Brain_Putamen_basal_ganglia	0.974898	0.497821
TRIM22	0.61862	Brain_Putamen_basal_ganglia	0.974898	-0.497806
HARBI1	0.61881	Brain_Putamen_basal_ganglia	0.974898	0.497537
CIDEA	0.618899	Brain_Putamen_basal_ganglia	0.974898	-0.497411
NCF4	0.61891	Brain_Putamen_basal_ganglia	0.974898	0.497396
GPX7	0.618911	Brain_Putamen_basal_ganglia	0.974898	0.497394
IPMK	0.618932	Brain_Putamen_basal_ganglia	0.974898	0.497364
SDS	0.619104	Brain_Putamen_basal_ganglia	0.974898	0.497121
IQCD	0.619144	Brain_Putamen_basal_ganglia	0.974898	-0.497064
MED29	0.619161	Brain_Putamen_basal_ganglia	0.974898	0.497039
CYP27A1	0.619237	Brain_Putamen_basal_ganglia	0.974898	0.496933
HIKESHI	0.619425	Brain_Putamen_basal_ganglia	0.974898	-0.496666
SLC23A1	0.61944	Brain_Putamen_basal_ganglia	0.974898	-0.496644
CSTF3	0.619472	Brain_Putamen_basal_ganglia	0.974898	0.496599
ANKRD34C-AS1	0.619505	Brain_Putamen_basal_ganglia	0.974898	-0.496552
ZNF496	0.619574	Brain_Putamen_basal_ganglia	0.974898	0.496454
DOT1L	0.61961	Brain_Putamen_basal_ganglia	0.974898	0.496403
VPS16	0.619647	Brain_Putamen_basal_ganglia	0.974898	-0.49635
CDKN2B	0.619647	Brain_Putamen_basal_ganglia	0.974898	0.49635
NVL	0.619685	Brain_Putamen_basal_ganglia	0.974898	-0.496296
DUSP1	0.608412	Brain_Hippocampus	0.974898	0.512341
SLC16A7	0.60843	Brain_Hippocampus	0.974898	0.512315
LRRC39	0.619765	Prostate	0.9749	0.496183
TVP23A	0.619933	Prostate	0.9749	-0.495946
SERPINF2	0.620168	Prostate	0.9749	0.495612
SPICE1	0.620213	Prostate	0.9749	-0.495548
CPB1	0.620299	Prostate	0.9749	0.495427
PIEZO1	0.620631	Prostate	0.9749	0.494956
COPE	0.620636	Prostate	0.9749	0.494949
CD164	0.620665	Prostate	0.9749	-0.494907
AQP11	0.620916	Prostate	0.9749	-0.494553
LRTOMT	0.620978	Prostate	0.9749	0.494465
CTSC	0.621109	Prostate	0.9749	-0.494279
OPTC	0.621223	Prostate	0.9749	0.494118
BAX	0.621289	Prostate	0.9749	-0.494024
ZSCAN26	0.621397	Prostate	0.9749	0.493871
DMWD	0.621547	Prostate	0.9749	-0.49366
WDR91	0.621655	Prostate	0.9749	-0.493506
SSR3	0.621736	Prostate	0.9749	-0.493392
PYCR2	0.621777	Prostate	0.9749	-0.493333
NUP37	0.621802	Prostate	0.9749	-0.493298
ADGRL4	0.621813	Prostate	0.9749	0.493282
LINC01095	0.621906	Prostate	0.9749	-0.493151
TXNDC11	0.621947	Prostate	0.9749	0.493093
PSMG3-AS1	0.621971	Prostate	0.9749	-0.493059
ALDH3A1	0.621973	Prostate	0.9749	0.493056
C10orf107	0.622097	Prostate	0.9749	0.492881
LINC01844	0.622147	Prostate	0.9749	-0.49281
CCDC54	0.622187	Prostate	0.9749	0.492754
RP4-564F22.7	0.622324	Prostate	0.9749	0.492559
GNPAT	0.622331	Prostate	0.9749	-0.49255
RP11-540A21.2	0.622421	Prostate	0.9749	-0.492422
PIGC	0.622454	Prostate	0.9749	-0.492376
SPR	0.6225	Prostate	0.9749	-0.49231
F7	0.622502	Prostate	0.9749	0.492308
UGGT2	0.622584	Prostate	0.9749	0.492192
HDDC2	0.622588	Prostate	0.9749	0.492186
RNF121	0.622597	Prostate	0.9749	0.492174
STAU2	0.622731	Prostate	0.9749	0.491984
ATP10B	0.62274	Prostate	0.9749	-0.491971
TCN1	0.557974	Whole_Blood	0.974903	0.585854
NAF1	0.558053	Whole_Blood	0.974903	-0.585736
RBM12	0.602449	Testis	0.974903	0.520882
TBC1D16	0.60245	Testis	0.974903	-0.520881
SND1	0.737349	Esophagus_Gastroesophageal_Junction	0.974904	-0.335366
TSTD1	0.737431	Esophagus_Gastroesophageal_Junction	0.974904	-0.335257
ZNF649	0.737501	Esophagus_Gastroesophageal_Junction	0.974904	0.335165
PPP4C	0.656602	Small_Intestine_Terminal_Ileum	0.974904	0.44461
PEX13	0.656721	Small_Intestine_Terminal_Ileum	0.974904	0.444444
RP11-713P17.4	0.656721	Small_Intestine_Terminal_Ileum	0.974904	-0.444444
ATP6V1C1	0.656894	Small_Intestine_Terminal_Ileum	0.974904	-0.444206
ARSI	0.65691	Small_Intestine_Terminal_Ileum	0.974904	0.444184
FALEC	0.657055	Small_Intestine_Terminal_Ileum	0.974904	0.443983
SDK1	0.657197	Small_Intestine_Terminal_Ileum	0.974904	0.443787
RAD51B	0.657253	Small_Intestine_Terminal_Ileum	0.974904	0.443709
RP11-227D13.1	0.657267	Small_Intestine_Terminal_Ileum	0.974904	0.44369
CCDC9	0.657287	Small_Intestine_Terminal_Ileum	0.974904	0.443662
ROM1	0.657479	Small_Intestine_Terminal_Ileum	0.974904	0.443396
CLIP3	0.657703	Small_Intestine_Terminal_Ileum	0.974904	0.443086
NAB1	0.657764	Small_Intestine_Terminal_Ileum	0.974904	-0.443002
REEP2	0.657792	Small_Intestine_Terminal_Ileum	0.974904	0.442964
CDC25B	0.657869	Small_Intestine_Terminal_Ileum	0.974904	-0.442857
PLA2G7	0.657991	Small_Intestine_Terminal_Ileum	0.974904	-0.442688
KLRK1	0.658107	Small_Intestine_Terminal_Ileum	0.974904	-0.442529
ATXN3	0.658188	Small_Intestine_Terminal_Ileum	0.974904	-0.442417
ZNF891	0.658203	Small_Intestine_Terminal_Ileum	0.974904	-0.442396
SCNN1A	0.658267	Small_Intestine_Terminal_Ileum	0.974904	-0.442308
PPM1B	0.658409	Small_Intestine_Terminal_Ileum	0.974904	0.442111
ZFAND6	0.658413	Small_Intestine_Terminal_Ileum	0.974904	-0.442105
SH2B1	0.658468	Small_Intestine_Terminal_Ileum	0.974904	-0.442029
SULT1C3	0.658468	Small_Intestine_Terminal_Ileum	0.974904	-0.442029
TUFM	0.658468	Small_Intestine_Terminal_Ileum	0.974904	0.442029
LINC00324	0.658515	Small_Intestine_Terminal_Ileum	0.974904	-0.441964
PLEKHA1	0.658705	Small_Intestine_Terminal_Ileum	0.974904	-0.441701
GRASP	0.65904	Small_Intestine_Terminal_Ileum	0.974904	-0.441239
SOAT1	0.659235	Small_Intestine_Terminal_Ileum	0.974904	-0.440969
NEMP1	0.659446	Small_Intestine_Terminal_Ileum	0.974904	-0.440678
AMN1	0.659532	Small_Intestine_Terminal_Ileum	0.974904	0.440559
GZMB	0.659683	Small_Intestine_Terminal_Ileum	0.974904	-0.440351
FASLG	0.659813	Small_Intestine_Terminal_Ileum	0.974904	-0.440171
UAP1	0.660089	Small_Intestine_Terminal_Ileum	0.974904	-0.439791
STX8	0.660152	Small_Intestine_Terminal_Ileum	0.974904	-0.439703
MASP1	0.660306	Small_Intestine_Terminal_Ileum	0.974904	0.43949
ZBTB49	0.660339	Small_Intestine_Terminal_Ileum	0.974904	0.439445
ITPK1	0.66038	Small_Intestine_Terminal_Ileum	0.974904	0.439389
PDE1B	0.660446	Small_Intestine_Terminal_Ileum	0.974904	0.439297
RPL7A	0.660455	Small_Intestine_Terminal_Ileum	0.974904	0.439286
CYLD	0.660596	Small_Intestine_Terminal_Ileum	0.974904	-0.439091
PEBP4	0.660617	Small_Intestine_Terminal_Ileum	0.974904	0.439062
CX3CL1	0.660644	Small_Intestine_Terminal_Ileum	0.974904	-0.439024
SRP68	0.660771	Small_Intestine_Terminal_Ileum	0.974904	0.438849
LIN54	0.660771	Small_Intestine_Terminal_Ileum	0.974904	0.438849
CD207	0.660794	Small_Intestine_Terminal_Ileum	0.974904	-0.438817
AC006273.4	0.660907	Small_Intestine_Terminal_Ileum	0.974904	0.438662
LINC01117	0.66116	Small_Intestine_Terminal_Ileum	0.974904	0.438312
HIST1H1B	0.66124	Small_Intestine_Terminal_Ileum	0.974904	0.438202
EFR3A	0.661307	Small_Intestine_Terminal_Ileum	0.974904	0.43811
FANCF	0.661453	Small_Intestine_Terminal_Ileum	0.974904	-0.437909
ADRA2A	0.661629	Small_Intestine_Terminal_Ileum	0.974904	0.437666
RARRES1	0.661635	Small_Intestine_Terminal_Ileum	0.974904	-0.437657
ALDH3B1	0.661665	Small_Intestine_Terminal_Ileum	0.974904	-0.437615
RP11-989F5.1	0.661676	Small_Intestine_Terminal_Ileum	0.974904	-0.4376
IARS2	0.661687	Small_Intestine_Terminal_Ileum	0.974904	-0.437586
NARF	0.661749	Small_Intestine_Terminal_Ileum	0.974904	0.4375
ZKSCAN1	0.661749	Small_Intestine_Terminal_Ileum	0.974904	-0.4375
H2AFY2	0.66196	Small_Intestine_Terminal_Ileum	0.974904	-0.437209
SEC14L6	0.662049	Small_Intestine_Terminal_Ileum	0.974904	0.437086
KB-1732A1.1	0.662049	Small_Intestine_Terminal_Ileum	0.974904	0.437086
AP5B1	0.662088	Small_Intestine_Terminal_Ileum	0.974904	0.437032
RP11-190C22.8	0.662254	Small_Intestine_Terminal_Ileum	0.974904	0.436803
CTB-133G6.1	0.66227	Small_Intestine_Terminal_Ileum	0.974904	-0.436782
AC093323.3	0.662286	Small_Intestine_Terminal_Ileum	0.974904	-0.436759
LINC00216	0.662387	Small_Intestine_Terminal_Ileum	0.974904	-0.43662
DCP1B	0.662463	Small_Intestine_Terminal_Ileum	0.974904	-0.436515
NPR2	0.662596	Small_Intestine_Terminal_Ileum	0.974904	0.436331
RP11-464F9.22	0.662674	Small_Intestine_Terminal_Ileum	0.974904	0.436224
TPK1	0.662757	Small_Intestine_Terminal_Ileum	0.974904	-0.43611
EHBP1	0.663004	Small_Intestine_Terminal_Ileum	0.974904	0.43577
PTTG1IP	0.663025	Small_Intestine_Terminal_Ileum	0.974904	-0.435741
PGAP2	0.663084	Small_Intestine_Terminal_Ileum	0.974904	0.43566
RALGAPA1	0.663211	Small_Intestine_Terminal_Ileum	0.974904	0.435484
AP3B1	0.663291	Small_Intestine_Terminal_Ileum	0.974904	-0.435374
CSTF3	0.663456	Small_Intestine_Terminal_Ileum	0.974904	-0.435146
SKAP2	0.663517	Small_Intestine_Terminal_Ileum	0.974904	-0.435063
SEZ6L	0.663549	Small_Intestine_Terminal_Ileum	0.974904	0.435018
LKAAEAR1	0.66372	Small_Intestine_Terminal_Ileum	0.974904	0.434783
RP11-1348G14.4	0.66372	Small_Intestine_Terminal_Ileum	0.974904	-0.434783
HOXB3	0.66372	Small_Intestine_Terminal_Ileum	0.974904	0.434783
CDRT4	0.663891	Small_Intestine_Terminal_Ileum	0.974904	0.434547
FAM228B	0.663908	Small_Intestine_Terminal_Ileum	0.974904	0.434524
TTC38	0.663927	Small_Intestine_Terminal_Ileum	0.974904	-0.434498
CCDC36	0.663938	Small_Intestine_Terminal_Ileum	0.974904	-0.434483
WBSCR17	0.663987	Small_Intestine_Terminal_Ileum	0.974904	0.434416
NPAS1	0.663992	Small_Intestine_Terminal_Ileum	0.974904	-0.434409
TREML2	0.664006	Small_Intestine_Terminal_Ileum	0.974904	-0.434389
ACE	0.664007	Small_Intestine_Terminal_Ileum	0.974904	-0.434387
SPPL3	0.664035	Small_Intestine_Terminal_Ileum	0.974904	0.434349
SRPK1	0.66405	Small_Intestine_Terminal_Ileum	0.974904	-0.434329
NAXD	0.664104	Small_Intestine_Terminal_Ileum	0.974904	0.434254
SQSTM1	0.664181	Small_Intestine_Terminal_Ileum	0.974904	-0.434148
PSMB7	0.664417	Small_Intestine_Terminal_Ileum	0.974904	0.433824
RREB1	0.664452	Small_Intestine_Terminal_Ileum	0.974904	0.433775
MRPL34	0.664553	Small_Intestine_Terminal_Ileum	0.974904	-0.433636
HBS1L	0.664569	Small_Intestine_Terminal_Ileum	0.974904	0.433613
COX7A1	0.664645	Small_Intestine_Terminal_Ileum	0.974904	-0.433509
FBXO18	0.664707	Small_Intestine_Terminal_Ileum	0.974904	-0.433424
SPPL2A	0.664905	Small_Intestine_Terminal_Ileum	0.974904	0.433151
SLC13A4	0.66494	Small_Intestine_Terminal_Ileum	0.974904	-0.433103
CDCA2	0.664968	Small_Intestine_Terminal_Ileum	0.974904	-0.433064
KLHDC7B	0.665093	Small_Intestine_Terminal_Ileum	0.974904	0.432893
ABHD18	0.665178	Small_Intestine_Terminal_Ileum	0.974904	-0.432775
GAS6	0.665213	Small_Intestine_Terminal_Ileum	0.974904	-0.432727
SPC24	0.665364	Small_Intestine_Terminal_Ileum	0.974904	0.432519
RAB12	0.665427	Small_Intestine_Terminal_Ileum	0.974904	0.432432
TOMM70	0.665443	Small_Intestine_Terminal_Ileum	0.974904	-0.432411
CEP192	0.665516	Small_Intestine_Terminal_Ileum	0.974904	-0.43231
MAPK3	0.665545	Small_Intestine_Terminal_Ileum	0.974904	0.43227
AL022344.7	0.656528	Pituitary	0.974905	-0.444712
RP11-434E6.4	0.59844	Skin_Sun_Exposed_Lower_leg	0.974905	-0.526645
NCS1	0.609269	Liver	0.974908	-0.511117
METTL4	0.609387	Liver	0.974908	0.510949
RAMP2-AS1	0.609387	Liver	0.974908	-0.510949
RP11-73K9.3	0.609387	Liver	0.974908	-0.510949
PARG	0.580404	Brain_Anterior_cingulate_cortex_BA24	0.974908	0.552795
GATSL3	0.580425	Brain_Anterior_cingulate_cortex_BA24	0.974908	-0.552764
CDH11	0.595368	Brain_Spinal_cord_cervical_c-1	0.974914	-0.531073
UBE2V1	0.595513	Brain_Spinal_cord_cervical_c-1	0.974914	0.530864
RRM1	0.595539	Brain_Spinal_cord_cervical_c-1	0.974914	-0.530827
ADRB3	0.598368	Colon_Sigmoid	0.974915	-0.526749
ZNF717	0.598425	Colon_Sigmoid	0.974915	0.526667
CTB-129P6.11	0.751869	Artery_Coronary	0.97492	0.316176
ST14	0.751929	Artery_Coronary	0.97492	-0.316097
RP3-395M20.12	0.752066	Artery_Coronary	0.97492	-0.315916
MSX2	0.752134	Artery_Coronary	0.97492	0.315827
COX10	0.752236	Artery_Coronary	0.97492	0.315692
LBP	0.752357	Artery_Coronary	0.97492	-0.315533
ZNF221	0.752366	Artery_Coronary	0.97492	0.315522
CLDN4	0.75243	Artery_Coronary	0.97492	-0.315436
HINT1	0.752486	Artery_Coronary	0.97492	0.315363
IAH1	0.752553	Artery_Coronary	0.97492	0.315275
RP11-395A13.2	0.752597	Artery_Coronary	0.97492	0.315217
ADH4	0.752666	Artery_Coronary	0.97492	-0.315126
SCRN1	0.752974	Artery_Coronary	0.97492	0.314721
BHMT	0.753001	Artery_Coronary	0.97492	-0.314685
IGF2R	0.753013	Artery_Coronary	0.97492	-0.314669
PROZ	0.753228	Artery_Coronary	0.97492	0.314386
MIR646HG	0.753496	Artery_Coronary	0.97492	-0.314032
AURKA	0.753621	Artery_Coronary	0.97492	0.313869
ILF3-AS1	0.753635	Artery_Coronary	0.97492	-0.31385
NXPE2	0.75365	Artery_Coronary	0.97492	-0.31383
SLC16A12	0.753697	Artery_Coronary	0.97492	-0.313769
SEMA4D	0.753753	Artery_Coronary	0.97492	0.313695
KIRREL3	0.753797	Artery_Coronary	0.97492	0.313636
ZNF845	0.753846	Artery_Coronary	0.97492	-0.313572
MYCL	0.753891	Artery_Coronary	0.97492	-0.313514
TMEM145	0.754027	Artery_Coronary	0.97492	-0.313333
CNOT8	0.754029	Artery_Coronary	0.97492	-0.313332
FTCDNL1	0.754102	Artery_Coronary	0.97492	-0.313235
HMGCLL1	0.754105	Artery_Coronary	0.97492	-0.313231
VPS33B	0.75424	Artery_Coronary	0.97492	0.313053
LINC00163	0.754338	Artery_Coronary	0.97492	-0.312925
NATD1	0.754354	Artery_Coronary	0.97492	-0.312903
CD4	0.754395	Artery_Coronary	0.97492	0.312849
MTCL1	0.754476	Artery_Coronary	0.97492	0.312743
LYNX1	0.754727	Artery_Coronary	0.97492	-0.312413
CELSR3	0.754892	Artery_Coronary	0.97492	-0.312195
THAP1	0.754898	Artery_Coronary	0.97492	-0.312187
DNAJC4	0.7549	Artery_Coronary	0.97492	0.312185
DENND1B	0.754912	Artery_Coronary	0.97492	0.312169
FAM222B	0.754935	Artery_Coronary	0.97492	-0.312139
B3GNT7	0.754997	Artery_Coronary	0.97492	-0.312057
ZNF70	0.75505	Artery_Coronary	0.97492	-0.311987
CCL24	0.755101	Artery_Coronary	0.97492	0.31192
SH2D5	0.755171	Artery_Coronary	0.97492	0.311828
KLHL38	0.755171	Artery_Coronary	0.97492	0.311828
TCF19	0.755219	Artery_Coronary	0.97492	-0.311765
GAL3ST1	0.755349	Artery_Coronary	0.97492	0.311594
CISD2	0.755355	Artery_Coronary	0.97492	-0.311587
BAG4	0.616298	Colon_Transverse	0.97492	0.501104
SNX16	0.616681	Colon_Transverse	0.97492	0.500559
CARS2	0.616723	Colon_Transverse	0.97492	-0.500501
RP11-676J12.9	0.616854	Colon_Transverse	0.97492	0.500314
VAX2	0.616938	Colon_Transverse	0.97492	-0.500195
LINC01588	0.617075	Colon_Transverse	0.97492	0.5
TGFB1	0.617075	Colon_Transverse	0.97492	0.5
WDR24	0.617075	Colon_Transverse	0.97492	-0.5
EIF3B	0.617075	Colon_Transverse	0.97492	-0.5
SIT1	0.617075	Colon_Transverse	0.97492	-0.5
PPP1R26	0.617075	Colon_Transverse	0.97492	-0.5
SULT2A1	0.617075	Colon_Transverse	0.97492	-0.5
PTAFR	0.619786	Brain_Putamen_basal_ganglia	0.974922	0.496154
VMAC	0.657717	Adrenal_Gland	0.974924	0.443067
C1QBP	0.672863	Kidney_Cortex	0.974927	0.422222
RAB38	0.672946	Kidney_Cortex	0.974927	-0.422108
PDE11A	0.560974	Brain_Amygdala	0.974927	-0.581395
ATXN3	0.549622	Brain_Cerebellar_Hemisphere	0.974934	0.598326
EIF4G2	0.609497	Liver	0.974936	-0.510791
LINC01443	0.550201	Brain_Frontal_Cortex_BA9	0.97494	0.597459
RUVBL1	0.550403	Brain_Frontal_Cortex_BA9	0.97494	0.597156
CFAP54	0.550476	Brain_Frontal_Cortex_BA9	0.97494	0.597046
RP11-496D24.2	0.550495	Brain_Frontal_Cortex_BA9	0.97494	0.597018
RP11-473O4.3	0.550535	Brain_Frontal_Cortex_BA9	0.97494	0.596958
MPHOSPH8	0.550536	Brain_Frontal_Cortex_BA9	0.97494	-0.596957
CDH20	0.550592	Brain_Frontal_Cortex_BA9	0.97494	0.596874
NAPA	0.660258	Esophagus_Mucosa	0.974942	-0.439557
METTL3	0.660306	Esophagus_Mucosa	0.974942	0.43949
EIF2AK4	0.603886	Uterus	0.974947	0.51882
OGFRP1	0.603976	Uterus	0.974947	-0.518692
RFTN1	0.549714	Brain_Cerebellar_Hemisphere	0.974948	-0.598188
CEND1	0.563877	Ovary	0.974949	-0.577093
SMIM6	0.563949	Ovary	0.974949	0.576985
DCPS	0.663189	Cells_Cultured_fibroblasts	0.974954	-0.435515
TMEM99	0.663197	Cells_Cultured_fibroblasts	0.974954	-0.435503
A1BG	0.663267	Cells_Cultured_fibroblasts	0.974954	0.435407
RP11-305L7.7	0.609604	Liver	0.974959	0.510638
BOD1	0.608583	Brain_Hippocampus	0.974965	-0.512097
ZNF655	0.608678	Brain_Hippocampus	0.974965	0.511962
P2RX5	0.60874	Brain_Hippocampus	0.974965	0.511873
LINC01114	0.60882	Brain_Hippocampus	0.974965	0.511758
ATPAF1	0.549943	Brain_Cerebellar_Hemisphere	0.974965	-0.597845
FOXRED1	0.550133	Brain_Cerebellar_Hemisphere	0.974965	0.597561
NUDT7	0.55051	Brain_Cerebellar_Hemisphere	0.974965	0.596997
CACNB2	0.550579	Brain_Cerebellar_Hemisphere	0.974965	-0.596893
MYOM2	0.550584	Brain_Cerebellar_Hemisphere	0.974965	-0.596886
ZNF419	0.550604	Brain_Cerebellar_Hemisphere	0.974965	0.596855
SHISA8	0.550702	Brain_Cerebellar_Hemisphere	0.974965	-0.596708
REXO2	0.551118	Brain_Cerebellar_Hemisphere	0.974965	0.596085
CORO6	0.551158	Brain_Cerebellar_Hemisphere	0.974965	-0.596026
ZDHHC7	0.551224	Brain_Cerebellar_Hemisphere	0.974965	0.595927
G0S2	0.551248	Brain_Cerebellar_Hemisphere	0.974965	0.595892
ABO	0.551335	Brain_Cerebellar_Hemisphere	0.974965	-0.59576
RBM15	0.55145	Brain_Cerebellar_Hemisphere	0.974965	-0.595588
CLEC18A	0.551744	Brain_Cerebellar_Hemisphere	0.974965	0.595148
COPG2	0.551843	Brain_Cerebellar_Hemisphere	0.974965	0.595
GOLT1B	0.552035	Brain_Cerebellar_Hemisphere	0.974965	0.594714
ATP4A	0.552035	Brain_Cerebellar_Hemisphere	0.974965	-0.594714
STK3	0.552074	Brain_Cerebellar_Hemisphere	0.974965	0.594655
A3GALT2	0.552098	Brain_Cerebellar_Hemisphere	0.974965	0.594619
HSD17B13	0.552299	Brain_Cerebellar_Hemisphere	0.974965	0.594318
RPAIN	0.552376	Brain_Cerebellar_Hemisphere	0.974965	-0.594203
HYAL3	0.552376	Brain_Cerebellar_Hemisphere	0.974965	-0.594203
IFRD2	0.552376	Brain_Cerebellar_Hemisphere	0.974965	-0.594203
CEP164	0.552376	Brain_Cerebellar_Hemisphere	0.974965	0.594203
ELL	0.552376	Brain_Cerebellar_Hemisphere	0.974965	0.594203
HGSNAT	0.552417	Brain_Cerebellar_Hemisphere	0.974965	-0.594142
SMYD4	0.552528	Brain_Cerebellar_Hemisphere	0.974965	0.593977
DSTYK	0.552723	Brain_Cerebellar_Hemisphere	0.974965	0.593685
CA12	0.552733	Brain_Cerebellar_Hemisphere	0.974965	0.59367
RP11-7F17.5	0.552739	Brain_Cerebellar_Hemisphere	0.974965	0.593661
CNPPD1	0.552752	Brain_Cerebellar_Hemisphere	0.974965	-0.593641
BSCL2	0.552909	Brain_Cerebellar_Hemisphere	0.974965	0.593407
NR0B2	0.553277	Brain_Cerebellar_Hemisphere	0.974965	0.592857
F10	0.553277	Brain_Cerebellar_Hemisphere	0.974965	0.592857
STRN	0.553298	Brain_Cerebellar_Hemisphere	0.974965	0.592825
SYNJ2BP	0.553326	Brain_Cerebellar_Hemisphere	0.974965	0.592784
MPIG6B	0.553381	Brain_Cerebellar_Hemisphere	0.974965	0.592702
TTLL6	0.55348	Brain_Cerebellar_Hemisphere	0.974965	0.592553
OCLM	0.553516	Brain_Cerebellar_Hemisphere	0.974965	0.5925
COX6B2	0.553601	Brain_Cerebellar_Hemisphere	0.974965	0.592372
LINGO2	0.553731	Brain_Cerebellar_Hemisphere	0.974965	0.592179
TOPORS-AS1	0.553824	Brain_Cerebellar_Hemisphere	0.974965	-0.59204
CNST	0.553889	Brain_Cerebellar_Hemisphere	0.974965	-0.591942
SF3B2	0.55396	Brain_Cerebellar_Hemisphere	0.974965	0.591837
RPP25L	0.554011	Brain_Cerebellar_Hemisphere	0.974965	0.59176
BBS4	0.554326	Brain_Cerebellar_Hemisphere	0.974965	-0.59129
CARMN	0.554337	Brain_Cerebellar_Hemisphere	0.974965	-0.591274
LINC00652	0.554469	Brain_Cerebellar_Hemisphere	0.974965	0.591077
NCL	0.554622	Brain_Cerebellar_Hemisphere	0.974965	-0.590848
RP11-509J21.4	0.554723	Brain_Cerebellar_Hemisphere	0.974965	0.590698
FAM71F2	0.555004	Brain_Cerebellar_Hemisphere	0.974965	0.590278
OSBPL10	0.555192	Brain_Cerebellar_Hemisphere	0.974965	0.589998
PCOLCE	0.555363	Brain_Cerebellar_Hemisphere	0.974965	0.589744
CARM1	0.555413	Brain_Cerebellar_Hemisphere	0.974965	-0.589669
ACAA2	0.555552	Brain_Cerebellar_Hemisphere	0.974965	0.589461
AC104135.2	0.55559	Brain_Cerebellar_Hemisphere	0.974965	0.589404
LINC01291	0.55559	Brain_Cerebellar_Hemisphere	0.974965	0.589404
POLE4	0.55559	Brain_Cerebellar_Hemisphere	0.974965	0.589404
RASSF4	0.555609	Brain_Cerebellar_Hemisphere	0.974965	0.589377
WDR17	0.555662	Brain_Cerebellar_Hemisphere	0.974965	0.589297
HIST1H3E	0.55567	Brain_Cerebellar_Hemisphere	0.974965	0.589286
PNO1	0.55568	Brain_Cerebellar_Hemisphere	0.974965	-0.58927
RP11-473M20.9	0.555848	Brain_Cerebellar_Hemisphere	0.974965	-0.58902
RP1-78B3.1	0.55589	Brain_Cerebellar_Hemisphere	0.974965	0.588957
AGPAT4	0.555899	Brain_Cerebellar_Hemisphere	0.974965	-0.588944
CMTR2	0.555962	Brain_Cerebellar_Hemisphere	0.974965	-0.58885
CASD1	0.556134	Brain_Cerebellar_Hemisphere	0.974965	-0.588594
FAM185A	0.5562	Brain_Cerebellar_Hemisphere	0.974965	0.588496
PUS7	0.556242	Brain_Cerebellar_Hemisphere	0.974965	0.588432
ASTE1	0.556374	Brain_Cerebellar_Hemisphere	0.974965	-0.588235
ZNF677	0.556374	Brain_Cerebellar_Hemisphere	0.974965	-0.588235
COPA	0.556374	Brain_Cerebellar_Hemisphere	0.974965	-0.588235
ZNF200	0.556454	Brain_Cerebellar_Hemisphere	0.974965	-0.588117
AHI1	0.556525	Brain_Cerebellar_Hemisphere	0.974965	-0.588011
ARF5	0.556539	Brain_Cerebellar_Hemisphere	0.974965	-0.58799
PAWR	0.556632	Brain_Cerebellar_Hemisphere	0.974965	0.587852
CHMP4A	0.556641	Brain_Cerebellar_Hemisphere	0.974965	-0.587838
CASKIN2	0.556731	Brain_Cerebellar_Hemisphere	0.974965	0.587703
RPS6KB1	0.556821	Brain_Cerebellar_Hemisphere	0.974965	0.587571
PCDHB12	0.556835	Brain_Cerebellar_Hemisphere	0.974965	-0.587549
COL24A1	0.556843	Brain_Cerebellar_Hemisphere	0.974965	-0.587537
TGFBI	0.556888	Brain_Cerebellar_Hemisphere	0.974965	0.58747
RP11-486G15.2	0.556927	Brain_Cerebellar_Hemisphere	0.974965	0.587413
PLA2G12A	0.55695	Brain_Cerebellar_Hemisphere	0.974965	0.587377
GFOD2	0.556983	Brain_Cerebellar_Hemisphere	0.974965	-0.587329
METTL10	0.557002	Brain_Cerebellar_Hemisphere	0.974965	0.5873
KLHDC4	0.600234	Brain_Cortex	0.97497	0.524064
ARFGAP2	0.600279	Brain_Cortex	0.97497	0.524
RAB31	0.600411	Brain_Cortex	0.97497	0.52381
CMBL	0.600421	Brain_Cortex	0.97497	0.523795
C1orf50	0.600462	Brain_Cortex	0.97497	0.523736
RP11-329B9.4	0.673132	Kidney_Cortex	0.97497	-0.421853
DHX37	0.673194	Kidney_Cortex	0.97497	-0.421769
MAGI3	0.605124	Thyroid	0.97497	-0.517045
HOXB9	0.605296	Thyroid	0.97497	0.5168
KCTD5	0.605508	Thyroid	0.97497	-0.516495
TCOF1	0.605517	Thyroid	0.97497	0.516484
YWHAB	0.605552	Thyroid	0.97497	0.516433
TRIM52	0.605764	Thyroid	0.97497	-0.516129
AP3D1	0.605764	Thyroid	0.97497	0.516129
CDK19	0.605842	Thyroid	0.97497	-0.516018
LDHAL6B	0.605847	Thyroid	0.97497	-0.51601
VPS53	0.605893	Thyroid	0.97497	0.515945
FES	0.6059	Thyroid	0.97497	0.515934
MED26	0.60591	Thyroid	0.97497	-0.515921
SNTB2	0.544574	Stomach	0.974977	0.605911
PUF60	0.544621	Stomach	0.974977	0.605839
TRMO	0.544621	Stomach	0.974977	-0.605839
COL5A2	0.622871	Prostate	0.974977	0.491786
MTRNR2L1	0.686183	smultixcan	0.974981	-0.40404
PHC3	0.622955	Prostate	0.974983	0.491667
PPARA	0.606078	Vagina	0.974984	-0.51568
KNSTRN	0.606116	Vagina	0.974984	-0.515625
MON1B	0.606243	Vagina	0.974984	0.515443
RP1-193H18.2	0.606366	Vagina	0.974984	0.515267
PHTF2	0.606548	Vagina	0.974984	0.515008
MAPK3	0.606908	Vagina	0.974984	-0.514493
SPNS1	0.606908	Vagina	0.974984	0.514493
SLC35E4	0.606908	Vagina	0.974984	0.514493
MESDC2	0.607017	Vagina	0.974984	0.514336
GULP1	0.607058	Vagina	0.974984	-0.514277
STAC2	0.607343	Vagina	0.974984	0.51387
ARL16	0.60742	Vagina	0.974984	0.513759
PLEKHG5	0.607458	Vagina	0.974984	0.513706
RALY	0.607498	Vagina	0.974984	0.513648
SYNDIG1L	0.607522	Vagina	0.974984	-0.513614
OSGIN2	0.607848	Vagina	0.974984	-0.513148
LGI4	0.607906	Vagina	0.974984	-0.513064
WDR59	0.608035	Vagina	0.974984	0.512881
LINC01481	0.608077	Vagina	0.974984	0.512821
RAMP1	0.608224	Vagina	0.974984	0.512611
RP4-633O19__A.1	0.608251	Vagina	0.974984	-0.512572
PRKD1	0.60843	Vagina	0.974984	-0.512315
BOD1	0.608583	Vagina	0.974984	-0.512097
GFM1	0.60859	Vagina	0.974984	-0.512087
HIST1H3E	0.608634	Vagina	0.974984	0.512024
TCAP	0.608802	Vagina	0.974984	0.511784
HIPK2	0.608816	Vagina	0.974984	-0.511765
NIT2	0.608837	Vagina	0.974984	0.511734
ZBTB49	0.609102	Vagina	0.974984	-0.511356
ZNF610	0.609122	Vagina	0.974984	0.511327
FAM26F	0.609291	Vagina	0.974984	-0.511086
IRGQ	0.609296	Vagina	0.974984	0.511078
RAMP2-AS1	0.609387	Vagina	0.974984	-0.510949
P2RX2	0.609387	Vagina	0.974984	-0.510949
CDRT4	0.609387	Vagina	0.974984	0.510949
AC009961.3	0.609526	Vagina	0.974984	-0.51075
GPR25	0.60966	Vagina	0.974984	-0.510559
NACA	0.60981	Vagina	0.974984	0.510345
ERICH2	0.609984	Vagina	0.974984	-0.510096
AC007405.6	0.609984	Vagina	0.974984	0.510096
TCTEX1D2	0.610146	Vagina	0.974984	0.509865
FPR2	0.610256	Vagina	0.974984	-0.509709
MAP4K4	0.610277	Vagina	0.974984	-0.509677
CD1E	0.610376	Vagina	0.974984	-0.509537
YWHAB	0.610709	Vagina	0.974984	0.509062
TTLL2	0.610735	Vagina	0.974984	-0.509025
SLIT1	0.610806	Vagina	0.974984	-0.508923
SMC1B	0.610977	Vagina	0.974984	0.50868
TTLL11	0.611181	Vagina	0.974984	-0.508389
EPSTI1	0.611454	Vagina	0.974984	0.507999
SHPK	0.611943	Vagina	0.974984	0.507303
AKIRIN1	0.611982	Vagina	0.974984	-0.507246
SMOC1	0.612021	Vagina	0.974984	-0.507191
KLHL7	0.612076	Vagina	0.974984	0.507112
RHPN1	0.61209	Vagina	0.974984	-0.507092
LRRK2	0.612093	Vagina	0.974984	0.507088
PEPD	0.612171	Vagina	0.974984	-0.506977
CHST4	0.612325	Vagina	0.974984	-0.506757
COPS2	0.612378	Vagina	0.974984	0.506683
RIMKLB	0.612389	Vagina	0.974984	-0.506667
DHRS4	0.612389	Vagina	0.974984	-0.506667
FAM161A	0.61251	Vagina	0.974984	-0.506494
RGL4	0.612663	Vagina	0.974984	-0.506276
HINFP	0.61273	Vagina	0.974984	0.50618
ZNF879	0.612735	Vagina	0.974984	-0.506173
CSGALNACT1	0.61298	Vagina	0.974984	0.505825
LINC00327	0.613032	Vagina	0.974984	-0.50575
RBM45	0.613131	Vagina	0.974984	0.505609
VRK3	0.613295	Vagina	0.974984	0.505376
APOL4	0.613361	Vagina	0.974984	-0.505282
TMEM167A	0.613374	Vagina	0.974984	0.505263
ZC3H12C	0.613386	Vagina	0.974984	-0.505246
KCNS2	0.613404	Vagina	0.974984	-0.505221
ATP7B	0.613414	Vagina	0.974984	0.505207
MFAP2	0.61342	Vagina	0.974984	-0.505198
SF3B4	0.613425	Vagina	0.974984	0.50519
CNPPD1	0.613634	Vagina	0.974984	0.504893
PPP1R37	0.613781	Vagina	0.974984	-0.504684
DDX19B	0.614091	Vagina	0.974984	0.504243
MYOF	0.614151	Vagina	0.974984	0.504157
RP11-1143G9.5	0.614213	Vagina	0.974984	0.504069
ZNF808	0.61441	Vagina	0.974984	0.503788
THEM6	0.614425	Vagina	0.974984	0.503767
CTD-2588E21.1	0.614498	Vagina	0.974984	0.503663
CYP7A1	0.614508	Vagina	0.974984	0.50365
LINC01933	0.614545	Vagina	0.974984	0.503597
COMMD10	0.61458	Vagina	0.974984	-0.503546
ARHGEF7	0.614615	Vagina	0.974984	-0.503497
C11orf54	0.614615	Vagina	0.974984	0.503497
C2CD3	0.614682	Vagina	0.974984	0.503401
ACOT8	0.614683	Vagina	0.974984	-0.5034
TMEM245	0.614714	Vagina	0.974984	-0.503356
S100A2	0.614714	Vagina	0.974984	-0.503356
TUBGCP3	0.614729	Vagina	0.974984	-0.503335
GNAZ	0.614766	Vagina	0.974984	0.503282
INPP5F	0.614776	Vagina	0.974984	0.503268
EHF	0.614834	Vagina	0.974984	0.503185
ADAT3	0.614863	Vagina	0.974984	0.503145
PTPN9	0.614917	Vagina	0.974984	0.503067
BMP4	0.614959	Vagina	0.974984	0.503008
MEA1	0.600554	Brain_Cortex	0.974988	0.523604
PPFIA2	0.568653	Minor_Salivary_Gland	0.974999	-0.570037
LRRC6	0.568775	Minor_Salivary_Gland	0.974999	0.569856
STX7	0.568801	Minor_Salivary_Gland	0.974999	0.569819
FAM89A	0.568987	Minor_Salivary_Gland	0.974999	0.569544
CD22	0.568992	Minor_Salivary_Gland	0.974999	-0.569536
TPH1	0.569123	Minor_Salivary_Gland	0.974999	-0.569343
NEXN	0.569162	Minor_Salivary_Gland	0.974999	0.569286
NPAS1	0.569197	Minor_Salivary_Gland	0.974999	-0.569235
LAMTOR5	0.755502	Artery_Coronary	0.975002	0.311392
ARFGAP1	0.564067	Ovary	0.975005	-0.576811
AGO4	0.615157	Vagina	0.975011	0.502726
RABGGTB	0.61516	Vagina	0.975011	0.502722
IRF2BP1	0.598669	Colon_Sigmoid	0.975011	-0.526316
CXCL16	0.598669	Colon_Sigmoid	0.975011	0.526316
ZNF660	0.598849	Colon_Sigmoid	0.975011	-0.526056
OCIAD1	0.598899	Colon_Sigmoid	0.975011	0.525985
RP11-456K23.1	0.598906	Colon_Sigmoid	0.975011	0.525974
CIB4	0.599138	Colon_Sigmoid	0.975011	0.525641
RAMP3	0.599203	Colon_Sigmoid	0.975011	-0.525547
PTPN14	0.599294	Colon_Sigmoid	0.975011	-0.525416
GMPR2	0.599388	Colon_Sigmoid	0.975011	-0.525281
CBLN3	0.59956	Colon_Sigmoid	0.975011	0.525033
RAD54L2	0.599584	Colon_Sigmoid	0.975011	-0.524999
C9orf40	0.599588	Colon_Sigmoid	0.975011	0.524994
AP3M1	0.599669	Colon_Sigmoid	0.975011	0.524877
SLC37A1	0.599811	Colon_Sigmoid	0.975011	0.524672
PES1	0.599817	Colon_Sigmoid	0.975011	0.524664
BACH1	0.599817	Colon_Sigmoid	0.975011	0.524664
JAG1	0.599846	Colon_Sigmoid	0.975011	-0.524621
PLA2G7	0.657991	Adrenal_Gland	0.975017	-0.442688
MBNL2	0.658121	Adrenal_Gland	0.975017	-0.442509
LINC02137	0.658127	Adrenal_Gland	0.975017	-0.442501
LRRC25	0.658135	Adrenal_Gland	0.975017	-0.442489
PIAS2	0.658209	Adrenal_Gland	0.975017	-0.442387
LINC01648	0.617215	Colon_Transverse	0.975017	0.499801
CSTF3	0.663456	Cells_Cultured_fibroblasts	0.975019	-0.435146
IGSF10	0.663472	Cells_Cultured_fibroblasts	0.975019	0.435124
IFRD1	0.545	Stomach	0.975019	-0.605269
APOBR	0.545004	Stomach	0.975019	-0.605263
GABPB1	0.545004	Stomach	0.975019	-0.605263
AQP11	0.545257	Stomach	0.975019	-0.604883
ARL6IP6	0.54526	Stomach	0.975019	-0.604878
FAM109B	0.545377	Stomach	0.975019	0.604702
TMEM43	0.545411	Stomach	0.975019	0.604651
NAA16	0.545411	Stomach	0.975019	-0.604651
DTX4	0.54548	Stomach	0.975019	-0.604547
FHOD3	0.545526	Stomach	0.975019	0.604478
AHSG	0.545612	Stomach	0.975019	-0.604348
DKK2	0.545643	Stomach	0.975019	0.604301
OSER1	0.545733	Stomach	0.975019	-0.604167
SH3PXD2B	0.545826	Stomach	0.975019	-0.604027
ZNF331	0.545885	Stomach	0.975019	0.603938
CHD6	0.534247	Pancreas	0.97502	-0.621536
KIAA1024	0.534304	Pancreas	0.97502	-0.621449
ANKRD13B	0.534318	Pancreas	0.97502	-0.621429
RNASEH1	0.534318	Pancreas	0.97502	-0.621429
SNHG8	0.755601	Artery_Coronary	0.975021	0.311262
RP11-930P14.2	0.737797	Esophagus_Gastroesophageal_Junction	0.975021	-0.334771
RP11-96O20.5	0.737868	Esophagus_Gastroesophageal_Junction	0.975021	-0.334677
ADGRF5	0.737926	Esophagus_Gastroesophageal_Junction	0.975021	-0.334601
TRAM1	0.738006	Esophagus_Gastroesophageal_Junction	0.975021	-0.334495
ADAL	0.738024	Esophagus_Gastroesophageal_Junction	0.975021	0.334471
FOLR3	0.738246	Esophagus_Gastroesophageal_Junction	0.975021	0.334177
TTLL4	0.738466	Esophagus_Gastroesophageal_Junction	0.975021	0.333885
F2RL3	0.738619	Esophagus_Gastroesophageal_Junction	0.975021	-0.333683
SLC25A40	0.738657	Esophagus_Gastroesophageal_Junction	0.975021	0.333632
SLFN13	0.738693	Esophagus_Gastroesophageal_Junction	0.975021	-0.333584
MKRN2	0.738793	Esophagus_Gastroesophageal_Junction	0.975021	-0.333452
ENTPD7	0.738883	Esophagus_Gastroesophageal_Junction	0.975021	0.333333
SACS	0.738883	Esophagus_Gastroesophageal_Junction	0.975021	0.333333
ALK	0.738883	Esophagus_Gastroesophageal_Junction	0.975021	0.333333
PTGIR	0.738883	Esophagus_Gastroesophageal_Junction	0.975021	0.333333
MBD5	0.738883	Esophagus_Gastroesophageal_Junction	0.975021	-0.333333
FAIM	0.602682	Testis	0.975029	-0.520548
ZNF497	0.602682	Testis	0.975029	0.520548
CCPG1	0.602721	Testis	0.975029	0.520492
CCNH	0.56536	Nerve_Tibial	0.975031	-0.574899
PPP1R21	0.565378	Nerve_Tibial	0.975031	-0.574872
TBC1D4	0.600669	Brain_Cortex	0.975042	0.523439
NMRAL1	0.602795	Testis	0.975045	0.520385
VTN	0.545994	Brain_Nucleus_accumbens_basal_ganglia	0.975049	0.603774
B3GALT1	0.600754	Brain_Cortex	0.975049	0.523316
CFAP65	0.54608	Brain_Nucleus_accumbens_basal_ganglia	0.975054	-0.603645
RP13-942N8.1	0.755766	Artery_Coronary	0.975056	0.311046
SMC2-AS1	0.755797	Artery_Coronary	0.975056	0.311005
INTS13	0.588519	Artery_Tibial	0.975063	-0.540984
CNPPD1	0.588619	Artery_Tibial	0.975063	-0.540838
HR	0.588634	Artery_Tibial	0.975063	0.540816
HIST1H2BN	0.588823	Artery_Tibial	0.975063	-0.540543
NUDCD1	0.588824	Artery_Tibial	0.975063	0.540541
SLC33A1	0.588839	Artery_Tibial	0.975063	-0.540519
PRELID3B	0.545995	Stomach	0.975068	0.603772
ICE2	0.569738	Minor_Salivary_Gland	0.975068	0.568438
MED17	0.569839	Minor_Salivary_Gland	0.975068	-0.568289
RP1-288H2.2	0.56999	Minor_Salivary_Gland	0.975068	0.568066
RP11-37L2.1	0.570173	Minor_Salivary_Gland	0.975068	-0.567797
CDK5RAP2	0.570294	Minor_Salivary_Gland	0.975068	-0.567618
MIEF2	0.570329	Minor_Salivary_Gland	0.975068	-0.567568
TRPV3	0.570329	Minor_Salivary_Gland	0.975068	0.567568
SEC24B	0.570329	Minor_Salivary_Gland	0.975068	0.567568
LRP5L	0.570371	Minor_Salivary_Gland	0.975068	0.567506
ZNF830	0.570444	Minor_Salivary_Gland	0.975068	-0.567398
ZNF212	0.570459	Minor_Salivary_Gland	0.975068	0.567376
ZBED8	0.570649	Minor_Salivary_Gland	0.975068	-0.567096
SDHAF1	0.570708	Minor_Salivary_Gland	0.975068	-0.56701
ZBTB10	0.570796	Minor_Salivary_Gland	0.975068	0.566879
EFNB2	0.570799	Minor_Salivary_Gland	0.975068	-0.566876
RP11-141M1.3	0.570867	Minor_Salivary_Gland	0.975068	-0.566775
ACBD7	0.570894	Minor_Salivary_Gland	0.975068	0.566736
PCDHB5	0.570967	Minor_Salivary_Gland	0.975068	-0.566628
TTC7A	0.571059	Minor_Salivary_Gland	0.975068	0.566492
DNER	0.571172	Minor_Salivary_Gland	0.975068	0.566327
NANP	0.571257	Minor_Salivary_Gland	0.975068	-0.566201
AKR7A3	0.571325	Minor_Salivary_Gland	0.975068	0.566102
CFAP54	0.571339	Minor_Salivary_Gland	0.975068	0.566081
DNMBP	0.571361	Minor_Salivary_Gland	0.975068	0.566049
IRF3	0.571368	Minor_Salivary_Gland	0.975068	-0.566038
SELENOT	0.602875	Testis	0.975069	0.52027
DGAT2	0.602939	Testis	0.975069	0.520179
SCGB1B2P	0.560056	Breast_Mammary_Tissue	0.975072	-0.582759
COG7	0.560176	Breast_Mammary_Tissue	0.975072	-0.58258
CEBPG	0.560178	Breast_Mammary_Tissue	0.975072	-0.582577
MAP7	0.56022	Breast_Mammary_Tissue	0.975072	0.582514
SHE	0.560285	Breast_Mammary_Tissue	0.975072	0.582418
EIF3J	0.560379	Breast_Mammary_Tissue	0.975072	0.582278
PYGO2	0.560425	Breast_Mammary_Tissue	0.975072	0.58221
COA6	0.600066	Colon_Sigmoid	0.975072	0.524306
EXOC3L2	0.600183	Colon_Sigmoid	0.975072	-0.524138
TIMM21	0.60027	Colon_Sigmoid	0.975072	0.524012
ARFGAP2	0.600279	Colon_Sigmoid	0.975072	0.524
CDH3	0.600285	Colon_Sigmoid	0.975072	-0.523991
PRR15	0.697083	Heart_Atrial_Appendage	0.975073	0.389262
CCL23	0.697098	Heart_Atrial_Appendage	0.975073	-0.389241
FAM220A	0.697155	Heart_Atrial_Appendage	0.975073	-0.389164
NCDN	0.697186	Heart_Atrial_Appendage	0.975073	-0.389121
ANO4	0.697457	Heart_Atrial_Appendage	0.975073	0.388755
ATP8A1	0.697559	Heart_Atrial_Appendage	0.975073	-0.388617
NDNF	0.697602	Heart_Atrial_Appendage	0.975073	-0.38856
SART3	0.697654	Heart_Atrial_Appendage	0.975073	-0.388489
MCM10	0.697654	Heart_Atrial_Appendage	0.975073	-0.388489
RPS27L	0.697725	Heart_Atrial_Appendage	0.975073	0.388393
KIAA0825	0.697757	Heart_Atrial_Appendage	0.975073	-0.38835
LINC02057	0.686317	smultixcan	0.975077	0.784398
RFPL3	0.686369	smultixcan	0.975077	0.574716
IL17REL	0.686403	smultixcan	0.975077	-0.367276
FOXI2	0.68643	smultixcan	0.975077	-0.26406
DUSP1	0.617616	Adipose_Subcutaneous	0.97508	0.499232
CCNT1	0.617628	Adipose_Subcutaneous	0.97508	0.499215
PTGES3	0.589039	Artery_Tibial	0.975087	0.54023
GPALPP1	0.589072	Artery_Tibial	0.975087	-0.540182
AARS	0.589096	Artery_Tibial	0.975087	-0.540146
ADIPOQ	0.589165	Artery_Tibial	0.975087	-0.540046
CTB-75G16.3	0.623362	Prostate	0.975089	-0.491091
CNOT4	0.623491	Prostate	0.975089	0.490909
IL17RD	0.623671	Prostate	0.975089	0.490654
MVK	0.623733	Prostate	0.975089	0.490566
RBL1	0.623762	Prostate	0.975089	-0.490526
SMYD1	0.623887	Prostate	0.975089	-0.490349
TBC1D2	0.623956	Prostate	0.975089	-0.490252
PKDCC	0.624087	Prostate	0.975089	-0.490066
BIRC5	0.624087	Prostate	0.975089	0.490066
DKFZp779M0652	0.624093	Prostate	0.975089	-0.490058
MKS1	0.624181	Prostate	0.975089	-0.489933
LAMTOR2	0.62425	Prostate	0.975089	0.489835
CYP51A1	0.624378	Prostate	0.975089	-0.489655
UFC1	0.624429	Prostate	0.975089	-0.489583
MPI	0.62448	Prostate	0.975089	-0.48951
FAM220A	0.62448	Prostate	0.975089	-0.48951
ARRDC4	0.624663	Prostate	0.975089	0.489253
WBSCR28	0.624694	Prostate	0.975089	-0.489209
CCDC12	0.624694	Prostate	0.975089	0.489209
LL22NC03-2H8.4	0.624694	Prostate	0.975089	0.489209
ZNF251	0.624755	Prostate	0.975089	0.489122
SIX5	0.624806	Prostate	0.975089	0.489051
CFDP1	0.785448	Esophagus_Muscularis	0.975093	0.272226
A3GALT2	0.673717	Kidney_Cortex	0.975096	0.421053
RP5-994D16.3	0.673799	Kidney_Cortex	0.975096	0.42094
TRAP1	0.673879	Kidney_Cortex	0.975096	-0.420831
LINC01569	0.674081	Kidney_Cortex	0.975096	-0.420554
ZDHHC5	0.674187	Kidney_Cortex	0.975096	-0.420408
NIN	0.674205	Kidney_Cortex	0.975096	-0.420385
GPC5	0.674238	Kidney_Cortex	0.975096	0.420339
GOLT1A	0.674485	Kidney_Cortex	0.975096	0.42
SEMA3G	0.674485	Kidney_Cortex	0.975096	-0.42
WTAP	0.674566	Kidney_Cortex	0.975096	-0.41989
SCOC	0.674613	Kidney_Cortex	0.975096	0.419825
MYO5C	0.674623	Kidney_Cortex	0.975096	0.419811
ST14	0.674697	Kidney_Cortex	0.975096	-0.41971
GPHN	0.550785	Brain_Frontal_Cortex_BA9	0.975099	0.596585
AKT2	0.550847	Brain_Frontal_Cortex_BA9	0.975099	-0.596491
ZNF879	0.612735	Spleen	0.975101	-0.506173
ITPR1	0.612735	Spleen	0.975101	-0.506173
QRFPR	0.560665	Breast_Mammary_Tissue	0.975104	-0.581854
CCDC71	0.560689	Breast_Mammary_Tissue	0.975104	0.581818
FAM98C	0.560722	Breast_Mammary_Tissue	0.975104	0.581769
AFAP1L2	0.560974	Breast_Mammary_Tissue	0.975104	-0.581395
NUP35	0.561023	Breast_Mammary_Tissue	0.975104	0.581323
EMID1	0.561043	Breast_Mammary_Tissue	0.975104	0.581293
ZNF486	0.561138	Breast_Mammary_Tissue	0.975104	-0.581152
DCUN1D2	0.561385	Breast_Mammary_Tissue	0.975104	0.580786
ROCK2	0.561412	Breast_Mammary_Tissue	0.975104	0.580745
RP11-106M7.1	0.561467	Breast_Mammary_Tissue	0.975104	0.580664
PRIMA1	0.561493	Breast_Mammary_Tissue	0.975104	-0.580626
CTSD	0.561553	Breast_Mammary_Tissue	0.975104	0.580537
SAXO1	0.561632	Breast_Mammary_Tissue	0.975104	0.58042
RP11-441O15.3	0.56164	Breast_Mammary_Tissue	0.975104	0.580407
GSTO2	0.561645	Breast_Mammary_Tissue	0.975104	0.5804
SPPL3	0.561742	Breast_Mammary_Tissue	0.975104	0.580256
NAB2	0.561787	Breast_Mammary_Tissue	0.975104	-0.580189
RPL11	0.562529	Muscle_Skeletal	0.975104	0.579088
DNM1	0.562623	Muscle_Skeletal	0.975104	0.578949
PJA2	0.56271	Muscle_Skeletal	0.975104	0.57882
FNDC3B	0.562818	Muscle_Skeletal	0.975104	-0.57866
LYZ	0.562878	Muscle_Skeletal	0.975104	-0.578571
KIF26A	0.56298	Muscle_Skeletal	0.975104	0.57842
TAX1BP3	0.563022	Muscle_Skeletal	0.975104	0.578359
CTRB1	0.663612	Cells_Cultured_fibroblasts	0.975106	-0.434932
GLYR1	0.557233	Brain_Cerebellar_Hemisphere	0.975106	-0.586957
AIF1	0.557371	Brain_Cerebellar_Hemisphere	0.975106	-0.586751
ARL3	0.557395	Brain_Cerebellar_Hemisphere	0.975106	0.586716
NUTF2	0.557514	Brain_Cerebellar_Hemisphere	0.975106	0.586538
PRDM15	0.55771	Brain_Cerebellar_Hemisphere	0.975106	-0.586247
CALCB	0.55773	Brain_Cerebellar_Hemisphere	0.975106	-0.586217
SPON2	0.557844	Brain_Cerebellar_Hemisphere	0.975106	0.586047
TNFSF4	0.557884	Brain_Cerebellar_Hemisphere	0.975106	0.585987
SYVN1	0.557971	Brain_Cerebellar_Hemisphere	0.975106	0.585859
RP11-499E18.1	0.558068	Brain_Cerebellar_Hemisphere	0.975106	0.585714
PRUNE2	0.558068	Brain_Cerebellar_Hemisphere	0.975106	0.585714
C20orf194	0.558098	Brain_Cerebellar_Hemisphere	0.975106	-0.585668
ALG10B	0.600904	Brain_Cortex	0.975107	-0.523102
MYO18A	0.601182	Brain_Cortex	0.975107	0.522702
ZFP41	0.6012	Brain_Cortex	0.975107	0.522675
SLCO1C1	0.60134	Brain_Cortex	0.975107	0.522475
SMARCC2	0.601542	Brain_Cortex	0.975107	0.522184
RP11-569D9.5	0.601629	Brain_Cortex	0.975107	-0.522059
RBBP8NL	0.601629	Brain_Cortex	0.975107	-0.522059
SHC2	0.601629	Brain_Cortex	0.975107	-0.522059
AZI2	0.601707	Brain_Cortex	0.975107	0.521947
RP11-799B12.4	0.601734	Brain_Cortex	0.975107	0.521908
PAXIP1-AS1	0.6018	Brain_Cortex	0.975107	-0.521814
PPARD	0.601805	Brain_Cortex	0.975107	-0.521807
METTL21C	0.601845	Brain_Cortex	0.975107	0.521749
RP11-92G12.3	0.624899	Prostate	0.975108	-0.488919
PTCSC3	0.606088	Thyroid	0.975115	-0.515666
INAFM2	0.606147	Thyroid	0.975115	0.515582
CLEC16A	0.674821	Kidney_Cortex	0.975117	0.41954
ABCA6	0.578515	Skin_Not_Sun_Exposed_Suprapubic	0.975118	-0.555556
RFX3-AS1	0.578593	Skin_Not_Sun_Exposed_Suprapubic	0.975118	0.555441
CCDC36	0.578735	Skin_Not_Sun_Exposed_Suprapubic	0.975118	-0.555233
UBLCP1	0.578932	Skin_Not_Sun_Exposed_Suprapubic	0.975118	0.554946
BEST4	0.578932	Skin_Not_Sun_Exposed_Suprapubic	0.975118	0.554945
GNAO1	0.578938	Skin_Not_Sun_Exposed_Suprapubic	0.975118	0.554936
TOR1A	0.57895	Skin_Not_Sun_Exposed_Suprapubic	0.975118	0.55492
P2RY1	0.578989	Skin_Not_Sun_Exposed_Suprapubic	0.975118	0.554863
PRSS22	0.579069	Skin_Not_Sun_Exposed_Suprapubic	0.975118	-0.554745
LAYN	0.5791	Skin_Not_Sun_Exposed_Suprapubic	0.975118	0.5547
RP11-527L4.6	0.686507	smultixcan	0.975122	-0.183333
DUSP6	0.563133	Muscle_Skeletal	0.975123	-0.578194
MYH14	0.563202	Muscle_Skeletal	0.975123	-0.578092
SPATA12	0.606229	Thyroid	0.975124	-0.515464
RNF144B	0.606416	Thyroid	0.975124	0.515195
RP5-1159O4.2	0.606421	Thyroid	0.975124	0.515189
CARNS1	0.606446	Thyroid	0.975124	0.515153
CEP57	0.580642	Brain_Anterior_cingulate_cortex_BA24	0.975126	-0.552448
PRDM6	0.561186	Brain_Amygdala	0.975134	0.581081
NACA	0.60981	Liver	0.975139	0.510345
PLA2G2C	0.600407	Colon_Sigmoid	0.97514	-0.523816
VPS11	0.58074	Brain_Anterior_cingulate_cortex_BA24	0.975144	-0.552304
METTL10	0.65846	Adrenal_Gland	0.975145	0.44204
SH2B1	0.658468	Adrenal_Gland	0.975145	-0.442029
CECR1	0.604285	Uterus	0.975146	0.518248
ZNF426	0.604352	Uterus	0.975146	0.518152
C5	0.604408	Uterus	0.975146	0.518072
ERCC6	0.604468	Uterus	0.975146	-0.517986
XPO4	0.604549	Uterus	0.975146	-0.51787
BORCS5	0.571543	Minor_Salivary_Gland	0.975147	-0.565781
AMT	0.57175	Minor_Salivary_Gland	0.975147	-0.565476
LINC00493	0.571801	Minor_Salivary_Gland	0.975147	0.565401
DNAJB6	0.571839	Minor_Salivary_Gland	0.975147	0.565346
LGALS9	0.571883	Minor_Salivary_Gland	0.975147	-0.565281
LRR1	0.571926	Minor_Salivary_Gland	0.975147	-0.565217
LKAAEAR1	0.66372	Cells_Cultured_fibroblasts	0.975148	0.434783
NABP2	0.686616	smultixcan	0.975148	-0.153615
RP11-255P5.3	0.686633	smultixcan	0.975148	-1.02183
RPUSD3	0.68666	smultixcan	0.975148	0.385613
COL22A1	0.755955	Artery_Coronary	0.975152	-0.310797
STAM2	0.601954	Brain_Cortex	0.975153	-0.521592
MTUS1	0.589284	Artery_Tibial	0.975154	0.539874
HERPUD1	0.602068	Brain_Cortex	0.975154	0.521429
CAT	0.602188	Brain_Cortex	0.975154	-0.521256
IGSF21	0.602199	Brain_Cortex	0.975154	0.521241
MRPL20	0.564257	Ovary	0.975155	0.576531
MKRN2	0.564564	Ovary	0.975155	0.576075
IDH2	0.564565	Ovary	0.975155	-0.576075
RNF126	0.564593	Ovary	0.975155	0.576033
CNTROB	0.564645	Ovary	0.975155	-0.575957
BTBD2	0.564779	Ovary	0.975155	0.575758
CGN	0.564898	Ovary	0.975155	-0.575581
SLC35B4	0.564926	Ovary	0.975155	-0.57554
AP4B1	0.564958	Ovary	0.975155	0.575493
TIPRL	0.565055	Ovary	0.975155	0.57535
POLR1D	0.565107	Ovary	0.975155	-0.575273
MRPL4	0.565181	Ovary	0.975155	-0.575163
CCNH	0.56536	Ovary	0.975155	-0.574899
ZNF253	0.565393	Ovary	0.975155	-0.57485
ALDH5A1	0.565436	Ovary	0.975155	-0.574786
HCAR1	0.580914	Brain_Anterior_cingulate_cortex_BA24	0.975156	-0.55205
SLC15A2	0.581105	Brain_Anterior_cingulate_cortex_BA24	0.975156	0.551772
METTL10	0.581137	Brain_Anterior_cingulate_cortex_BA24	0.975156	0.551724
RP11-329B9.5	0.581137	Brain_Anterior_cingulate_cortex_BA24	0.975156	0.551724
ANO4	0.581202	Brain_Anterior_cingulate_cortex_BA24	0.975156	-0.55163
ZNF208	0.581311	Brain_Anterior_cingulate_cortex_BA24	0.975156	0.551471
EXOC6	0.581385	Brain_Anterior_cingulate_cortex_BA24	0.975156	0.551363
LYSMD3	0.581542	Brain_Anterior_cingulate_cortex_BA24	0.975156	-0.551134
FERMT1	0.581569	Brain_Anterior_cingulate_cortex_BA24	0.975156	-0.551095
GMFB	0.58162	Brain_Anterior_cingulate_cortex_BA24	0.975156	0.55102
RDH12	0.674957	Kidney_Cortex	0.975156	0.419355
SNHG9	0.785578	Esophagus_Muscularis	0.975157	0.272057
ZNF484	0.756143	Artery_Coronary	0.975161	-0.31055
RP11-180I4.4	0.756242	Artery_Coronary	0.975161	0.31042
LINC00704	0.756251	Artery_Coronary	0.975161	-0.310407
MPND	0.756299	Artery_Coronary	0.975161	0.310345
LDB3	0.598671	Skin_Sun_Exposed_Lower_leg	0.975161	-0.526312
HOXB9	0.595795	Brain_Spinal_cord_cervical_c-1	0.975164	-0.530457
METTL3	0.59596	Brain_Spinal_cord_cervical_c-1	0.975164	0.530219
RPS18	0.595972	Brain_Spinal_cord_cervical_c-1	0.975164	-0.530201
ANGEL1	0.596277	Brain_Spinal_cord_cervical_c-1	0.975164	0.529762
POLH	0.596405	Brain_Spinal_cord_cervical_c-1	0.975164	-0.529577
XPO5	0.596405	Brain_Spinal_cord_cervical_c-1	0.975164	0.529577
SNHG9	0.596462	Brain_Spinal_cord_cervical_c-1	0.975164	0.529496
KIF18B	0.59652	Brain_Spinal_cord_cervical_c-1	0.975164	-0.529412
NPR3	0.59652	Brain_Spinal_cord_cervical_c-1	0.975164	0.529412
PCDHB9	0.596757	Brain_Spinal_cord_cervical_c-1	0.975164	-0.52907
ATP8B1	0.596765	Brain_Spinal_cord_cervical_c-1	0.975164	-0.529058
TMPRSS6	0.596816	Brain_Spinal_cord_cervical_c-1	0.975164	-0.528986
RP11-419I17.1	0.596888	Brain_Spinal_cord_cervical_c-1	0.975164	-0.528882
TRIM32	0.596982	Brain_Spinal_cord_cervical_c-1	0.975164	0.528745
ZNF250	0.597054	Brain_Spinal_cord_cervical_c-1	0.975164	0.528642
TRAF5	0.73908	Esophagus_Gastroesophageal_Junction	0.975175	-0.333072
WDR75	0.686948	smultixcan	0.975186	0.760759
PMVK	0.686974	smultixcan	0.975186	0.241853
RP11-88E10.4	0.686982	smultixcan	0.975186	0.459992
RP11-307E17.8	0.686991	smultixcan	0.975186	-0.81953
SPATS2L	0.687022	smultixcan	0.975186	0.197818
TMEM126A	0.687026	smultixcan	0.975186	0.620537
RP11-685F15.1	0.687038	smultixcan	0.975186	0.402878
FZD6	0.687047	smultixcan	0.975186	-0.04311
RP11-439E19.9	0.687147	smultixcan	0.975186	0.179151
LINC01353	0.687153	smultixcan	0.975186	0.582354
CCDC130	0.687229	smultixcan	0.975186	0.640758
BBS2	0.687247	smultixcan	0.975186	-0.765094
POLE4	0.68731	smultixcan	0.975186	0.192876
KCNJ8	0.68732	smultixcan	0.975186	-0.194277
CRK	0.687361	smultixcan	0.975186	0.477413
CHI3L2	0.581559	Cells_EBV-transformed_lymphocytes	0.975206	-0.551109
GMFB	0.58162	Cells_EBV-transformed_lymphocytes	0.975206	0.55102
CYP1A1	0.581738	Cells_EBV-transformed_lymphocytes	0.975206	0.550847
C1orf101	0.581797	Cells_EBV-transformed_lymphocytes	0.975206	0.550761
PPOX	0.558318	Whole_Blood	0.975209	-0.585341
LINC01806	0.579407	Skin_Not_Sun_Exposed_Suprapubic	0.975209	0.554251
MRPL4	0.579416	Skin_Not_Sun_Exposed_Suprapubic	0.975209	-0.554238
RP11-562A8.5	0.57943	Skin_Not_Sun_Exposed_Suprapubic	0.975209	0.554217
PKDCC	0.579542	Skin_Not_Sun_Exposed_Suprapubic	0.975209	-0.554054
ARHGAP31	0.579555	Skin_Not_Sun_Exposed_Suprapubic	0.975209	0.554035
STX6	0.579608	Skin_Not_Sun_Exposed_Suprapubic	0.975209	-0.553957
SLC12A9	0.604988	Uterus	0.975211	-0.517241
ITGA11	0.604988	Uterus	0.975211	-0.517241
RP11-589P10.5	0.605162	Uterus	0.975211	-0.516991
ANKRD13D	0.605258	Uterus	0.975211	0.516854
RP11-571M6.18	0.605409	Uterus	0.975211	-0.516638
ST6GAL2	0.605412	Uterus	0.975211	0.516634
TRNP1	0.605484	Uterus	0.975211	0.516531
ZNF709	0.605485	Uterus	0.975211	-0.516529
TCOF1	0.605517	Uterus	0.975211	0.516484
CYTIP	0.60558	Uterus	0.975211	-0.516393
HILPDA	0.60558	Uterus	0.975211	0.516393
ATRN	0.656823	Pituitary	0.975212	0.444304
ATP6V1C1	0.656894	Pituitary	0.975212	-0.444206
RPL10A	0.625097	Prostate	0.975217	0.48864
MPZ	0.625131	Prostate	0.975217	0.488592
KCNG3	0.547178	Brain_Hypothalamus	0.975221	-0.601994
RPS13	0.534607	Pancreas	0.975223	-0.620989
RCE1	0.534656	Pancreas	0.975223	0.620915
MAGOH	0.534683	Pancreas	0.975223	-0.620874
GALNT3	0.558334	Brain_Cerebellar_Hemisphere	0.975224	0.585318
TMED8	0.558336	Brain_Cerebellar_Hemisphere	0.975224	-0.585315
GPR65	0.55842	Brain_Cerebellar_Hemisphere	0.975224	-0.585191
TESK1	0.676313	Artery_Aorta	0.975226	-0.4175
RSAD1	0.676318	Artery_Aorta	0.975226	-0.417492
DCUN1D3	0.676484	Artery_Aorta	0.975226	-0.417266
GLS	0.676485	Artery_Aorta	0.975226	0.417264
C2orf70	0.676697	Artery_Aorta	0.975226	-0.416974
ANKRD13D	0.676749	Artery_Aorta	0.975226	0.416903
GPBAR1	0.676922	Artery_Aorta	0.975226	-0.416667
MSH4	0.677052	Artery_Aorta	0.975226	0.416489
CTC-241N9.1	0.677197	Artery_Aorta	0.975226	0.41629
CPSF7	0.677214	Artery_Aorta	0.975226	0.416268
CAPN10	0.677275	Artery_Aorta	0.975226	0.416185
CATSPER1	0.677367	Artery_Aorta	0.975226	-0.416058
ZDHHC13	0.677401	Artery_Aorta	0.975226	-0.416013
LPIN2	0.677405	Artery_Aorta	0.975226	-0.416007
DPP3	0.677449	Artery_Aorta	0.975226	0.415946
JOSD2	0.67747	Artery_Aorta	0.975226	0.415918
EQTN	0.677492	Artery_Aorta	0.975226	-0.415888
ZFYVE27	0.677585	Artery_Aorta	0.975226	0.415761
RPS19BP1	0.677714	Artery_Aorta	0.975226	-0.415584
CEACAM8	0.67786	Artery_Aorta	0.975226	0.415385
TM4SF18	0.677992	Artery_Aorta	0.975226	-0.415205
RP11-438L19.1	0.678073	Artery_Aorta	0.975226	-0.415094
LINC01139	0.678085	Artery_Aorta	0.975226	-0.415077
FLJ22447	0.678118	Artery_Aorta	0.975226	0.415033
C2CD4C	0.678134	Artery_Aorta	0.975226	0.41501
C18orf32	0.678184	Artery_Aorta	0.975226	-0.414942
CLIP1	0.663874	Cells_Cultured_fibroblasts	0.975232	-0.434571
HADHA	0.663938	Cells_Cultured_fibroblasts	0.975232	0.434482
RCC1	0.606588	Thyroid	0.975233	0.51495
DNAJC13	0.54617	Stomach	0.975233	-0.603509
ACBD6	0.612908	Spleen	0.975241	0.505927
CASR	0.612987	Spleen	0.975241	-0.505814
ZNF114	0.579747	Skin_Not_Sun_Exposed_Suprapubic	0.975241	0.553755
NAPRT	0.579779	Skin_Not_Sun_Exposed_Suprapubic	0.975241	0.553708
GABPB2	0.603193	Testis	0.975248	0.519815
ZNF235	0.603202	Testis	0.975248	-0.519802
SCN11A	0.603263	Testis	0.975248	0.519713
SRP9	0.603307	Testis	0.975248	-0.51965
GPR55	0.558145	Brain_Caudate_basal_ganglia	0.975252	0.585599
TTC22	0.558222	Brain_Caudate_basal_ganglia	0.975252	0.585485
RP11-238F2.1	0.558506	Brain_Caudate_basal_ganglia	0.975252	0.585062
AC096574.5	0.558542	Brain_Caudate_basal_ganglia	0.975252	0.585009
CDIPT	0.558618	Brain_Caudate_basal_ganglia	0.975252	-0.584896
TMEM163	0.558618	Brain_Caudate_basal_ganglia	0.975252	-0.584895
IL18BP	0.558786	Brain_Caudate_basal_ganglia	0.975252	0.584646
AC104653.1	0.558879	Brain_Caudate_basal_ganglia	0.975252	-0.584507
ANKRD42	0.558985	Brain_Caudate_basal_ganglia	0.975252	0.58435
NR3C2	0.559012	Brain_Caudate_basal_ganglia	0.975252	-0.584309
LHPP	0.559046	Brain_Caudate_basal_ganglia	0.975252	0.584259
RSPH14	0.559114	Brain_Caudate_basal_ganglia	0.975252	0.584158
RP4-563E14.1	0.559154	Brain_Caudate_basal_ganglia	0.975252	0.584098
ABCC1	0.559157	Brain_Caudate_basal_ganglia	0.975252	-0.584094
CALN1	0.561994	Breast_Mammary_Tissue	0.975252	0.579882
AC108488.4	0.562068	Breast_Mammary_Tissue	0.975252	-0.579773
FBXO7	0.56211	Breast_Mammary_Tissue	0.975252	-0.57971
VRK2	0.559064	Brain_Cerebellar_Hemisphere	0.975254	0.584233
CTD-2339F6.1	0.559065	Brain_Cerebellar_Hemisphere	0.975254	0.584231
BAIAP2-AS1	0.5591	Brain_Cerebellar_Hemisphere	0.975254	-0.584179
RP11-245P10.6	0.55926	Brain_Cerebellar_Hemisphere	0.975254	0.583942
FKBP14	0.559293	Brain_Cerebellar_Hemisphere	0.975254	0.583893
DNAAF5	0.559374	Brain_Cerebellar_Hemisphere	0.975254	0.583771
LSM5	0.559398	Brain_Cerebellar_Hemisphere	0.975254	-0.583736
SNHG8	0.559498	Brain_Cerebellar_Hemisphere	0.975254	-0.583587
IMPA2	0.5596	Brain_Cerebellar_Hemisphere	0.975254	0.583436
MCMBP	0.559867	Brain_Cerebellar_Hemisphere	0.975254	0.583039
PCDHGA7	0.559867	Brain_Cerebellar_Hemisphere	0.975254	0.583039
ARL4A	0.559886	Brain_Cerebellar_Hemisphere	0.975254	-0.58301
FAU	0.559908	Brain_Cerebellar_Hemisphere	0.975254	0.582979
CNDP1	0.559969	Brain_Cerebellar_Hemisphere	0.975254	0.582888
SLC6A16	0.55999	Brain_Cerebellar_Hemisphere	0.975254	0.582856
CLHC1	0.560045	Brain_Cerebellar_Hemisphere	0.975254	-0.582775
STBD1	0.560048	Brain_Cerebellar_Hemisphere	0.975254	-0.582771
LINC01679	0.560174	Brain_Cerebellar_Hemisphere	0.975254	0.582583
LINC00997	0.560256	Brain_Cerebellar_Hemisphere	0.975254	-0.582461
SHE	0.560285	Brain_Cerebellar_Hemisphere	0.975254	0.582418
PYGO2	0.560425	Brain_Cerebellar_Hemisphere	0.975254	0.58221
LY6K	0.560735	Brain_Cerebellar_Hemisphere	0.975254	0.58175
DNER	0.560814	Brain_Cerebellar_Hemisphere	0.975254	-0.581633
GNAI3	0.560989	Brain_Cerebellar_Hemisphere	0.975254	-0.581373
STX17	0.561072	Brain_Cerebellar_Hemisphere	0.975254	0.58125
ARL6	0.56132	Brain_Cerebellar_Hemisphere	0.975254	-0.580882
PGLS	0.561347	Brain_Cerebellar_Hemisphere	0.975254	0.580841
DNAJB9	0.56148	Brain_Cerebellar_Hemisphere	0.975254	0.580645
RP11-110I1.12	0.561682	Brain_Cerebellar_Hemisphere	0.975254	0.580345
PMM2	0.561716	Brain_Cerebellar_Hemisphere	0.975254	0.580294
PTPRU	0.561822	Brain_Cerebellar_Hemisphere	0.975254	0.580137
SLC4A11	0.561976	Brain_Cerebellar_Hemisphere	0.975254	-0.579909
TCERG1	0.562281	Brain_Cerebellar_Hemisphere	0.975254	0.579457
ZNF37A	0.562333	Brain_Cerebellar_Hemisphere	0.975254	0.579379
MUL1	0.562409	Brain_Cerebellar_Hemisphere	0.975254	0.579268
AP3M1	0.562449	Brain_Cerebellar_Hemisphere	0.975254	0.579208
RP11-85E16.1	0.562464	Brain_Cerebellar_Hemisphere	0.975254	0.579186
EPS15	0.562692	Brain_Cerebellar_Hemisphere	0.975254	0.578847
TRAP1	0.562701	Brain_Cerebellar_Hemisphere	0.975254	-0.578835
SDCCAG3	0.562742	Brain_Cerebellar_Hemisphere	0.975254	-0.578774
WIPI2	0.562783	Brain_Cerebellar_Hemisphere	0.975254	0.578713
PRF1	0.562805	Brain_Cerebellar_Hemisphere	0.975254	0.57868
STX8	0.562848	Brain_Cerebellar_Hemisphere	0.975254	0.578616
CFAP52	0.562848	Brain_Cerebellar_Hemisphere	0.975254	-0.578616
KIF26A	0.56298	Brain_Cerebellar_Hemisphere	0.975254	0.57842
RP11-563J2.3	0.563053	Brain_Cerebellar_Hemisphere	0.975254	-0.578313
ARMC4	0.563108	Brain_Cerebellar_Hemisphere	0.975254	-0.578231
LRRN1	0.563108	Brain_Cerebellar_Hemisphere	0.975254	0.578231
ADAM8	0.563115	Brain_Cerebellar_Hemisphere	0.975254	-0.578221
IVL	0.563537	Brain_Cerebellar_Hemisphere	0.975254	0.577596
NEK11	0.563575	Brain_Cerebellar_Hemisphere	0.975254	0.57754
LINC01018	0.563577	Brain_Cerebellar_Hemisphere	0.975254	-0.577536
SMIM6	0.563949	Brain_Cerebellar_Hemisphere	0.975254	-0.576985
ZDHHC11	0.563976	Brain_Cerebellar_Hemisphere	0.975254	-0.576946
ZNF816	0.563978	Brain_Cerebellar_Hemisphere	0.975254	-0.576943
RP11-367N14.3	0.564067	Brain_Cerebellar_Hemisphere	0.975254	-0.576812
SLC27A5	0.56417	Brain_Cerebellar_Hemisphere	0.975254	-0.576658
WWOX	0.564181	Brain_Cerebellar_Hemisphere	0.975254	0.576642
FBXO46	0.564181	Brain_Cerebellar_Hemisphere	0.975254	-0.576642
MRPL20	0.564257	Brain_Cerebellar_Hemisphere	0.975254	0.576531
RGS11	0.564279	Brain_Cerebellar_Hemisphere	0.975254	-0.576497
OR2L3	0.564352	Brain_Cerebellar_Hemisphere	0.975254	0.576389
ZNF585A	0.564485	Brain_Cerebellar_Hemisphere	0.975254	0.576193
ZNF660	0.564547	Brain_Cerebellar_Hemisphere	0.975254	-0.576101
C9orf16	0.564639	Brain_Cerebellar_Hemisphere	0.975254	-0.575965
AKR1B1	0.564672	Brain_Cerebellar_Hemisphere	0.975254	-0.575916
TDP1	0.564855	Brain_Cerebellar_Hemisphere	0.975254	-0.575645
CGN	0.564898	Brain_Cerebellar_Hemisphere	0.975254	0.575581
RP11-54O7.17	0.564926	Brain_Cerebellar_Hemisphere	0.975254	-0.57554
CHODL	0.564926	Brain_Cerebellar_Hemisphere	0.975254	-0.57554
CAAP1	0.564972	Brain_Cerebellar_Hemisphere	0.975254	0.575472
CCDC93	0.565047	Brain_Cerebellar_Hemisphere	0.975254	-0.575361
AP000265.1	0.56506	Brain_Cerebellar_Hemisphere	0.975254	0.575342
OR2L2	0.565131	Brain_Cerebellar_Hemisphere	0.975254	0.575237
OCIAD2	0.565229	Brain_Cerebellar_Hemisphere	0.975254	-0.575092
PASK	0.565242	Brain_Cerebellar_Hemisphere	0.975254	0.575073
BMP1	0.565336	Brain_Cerebellar_Hemisphere	0.975254	0.574934
CCNH	0.56536	Brain_Cerebellar_Hemisphere	0.975254	-0.574899
ZC3H12C	0.565491	Brain_Cerebellar_Hemisphere	0.975254	0.574704
LEKR1	0.565678	Brain_Cerebellar_Hemisphere	0.975254	0.574429
PPM1M	0.565678	Brain_Cerebellar_Hemisphere	0.975254	0.574428
DCXR	0.565725	Brain_Cerebellar_Hemisphere	0.975254	-0.574359
LOXHD1	0.565748	Brain_Cerebellar_Hemisphere	0.975254	-0.574324
RAG1	0.565794	Brain_Cerebellar_Hemisphere	0.975254	-0.574257
POLR3K	0.565845	Brain_Cerebellar_Hemisphere	0.975254	0.574182
NDUFS6	0.565974	Brain_Cerebellar_Hemisphere	0.975254	-0.573991
ASB3	0.566125	Brain_Cerebellar_Hemisphere	0.975254	0.573768
COCH	0.56619	Brain_Cerebellar_Hemisphere	0.975254	-0.573672
ZSWIM6	0.566286	Brain_Cerebellar_Hemisphere	0.975254	-0.573529
PHF14	0.566465	Brain_Cerebellar_Hemisphere	0.975254	-0.573265
PATE2	0.56673	Brain_Cerebellar_Hemisphere	0.975254	0.572874
REEP3	0.566944	Brain_Cerebellar_Hemisphere	0.975254	0.572558
METTL2B	0.56699	Brain_Cerebellar_Hemisphere	0.975254	-0.57249
CHGB	0.567008	Brain_Cerebellar_Hemisphere	0.975254	0.572464
POLL	0.56715	Brain_Cerebellar_Hemisphere	0.975254	-0.572254
C19orf66	0.56728	Brain_Cerebellar_Hemisphere	0.975254	0.572062
TBL2	0.567348	Brain_Cerebellar_Hemisphere	0.975254	0.571961
LINC01572	0.56737	Brain_Cerebellar_Hemisphere	0.975254	0.57193
TUNAR	0.567431	Brain_Cerebellar_Hemisphere	0.975254	-0.571839
PTTG1IP	0.567509	Brain_Cerebellar_Hemisphere	0.975254	0.571724
ASAP2	0.567606	Brain_Cerebellar_Hemisphere	0.975254	0.571581
DAPL1	0.567709	Brain_Cerebellar_Hemisphere	0.975254	-0.571429
PSMC4	0.567723	Brain_Cerebellar_Hemisphere	0.975254	0.571408
ITGA2	0.567763	Brain_Cerebellar_Hemisphere	0.975254	0.571349
TRIM35	0.567778	Brain_Cerebellar_Hemisphere	0.975254	0.571327
ATP1A3	0.56779	Brain_Cerebellar_Hemisphere	0.975254	-0.571309
PISD	0.567923	Brain_Cerebellar_Hemisphere	0.975254	-0.571113
RBM48	0.567934	Brain_Cerebellar_Hemisphere	0.975254	0.571097
SNUPN	0.567996	Brain_Cerebellar_Hemisphere	0.975254	0.571006
HIKESHI	0.56805	Brain_Cerebellar_Hemisphere	0.975254	-0.570926
PDCD5	0.568118	Brain_Cerebellar_Hemisphere	0.975254	-0.570825
TRIM3	0.568207	Brain_Cerebellar_Hemisphere	0.975254	0.570694
PSMB1	0.568222	Brain_Cerebellar_Hemisphere	0.975254	0.570672
TMEM65	0.568391	Brain_Cerebellar_Hemisphere	0.975254	-0.570423
SCAMP1-AS1	0.568586	Brain_Cerebellar_Hemisphere	0.975254	0.570136
GCM2	0.568598	Brain_Cerebellar_Hemisphere	0.975254	0.570118
HPX	0.568645	Brain_Cerebellar_Hemisphere	0.975254	0.570048
CKM	0.568713	Brain_Cerebellar_Hemisphere	0.975254	-0.569948
LRRC6	0.568775	Brain_Cerebellar_Hemisphere	0.975254	0.569856
STX7	0.568801	Brain_Cerebellar_Hemisphere	0.975254	0.569819
ELFN2	0.568813	Brain_Cerebellar_Hemisphere	0.975254	-0.569801
GRM6	0.568816	Brain_Cerebellar_Hemisphere	0.975254	0.569796
ALDH3B1	0.569026	Brain_Cerebellar_Hemisphere	0.975254	0.569486
S100A13	0.569123	Brain_Cerebellar_Hemisphere	0.975254	0.569343
ELMO3	0.569218	Brain_Cerebellar_Hemisphere	0.975254	-0.569204
RASGRP4	0.569296	Brain_Cerebellar_Hemisphere	0.975254	-0.569088
C1orf64	0.569347	Brain_Cerebellar_Hemisphere	0.975254	0.569014
ABCC10	0.569376	Brain_Cerebellar_Hemisphere	0.975254	-0.568971
CNTROB	0.569381	Brain_Cerebellar_Hemisphere	0.975254	-0.568963
LINC00484	0.569463	Brain_Cerebellar_Hemisphere	0.975254	0.568842
MS4A7	0.569526	Brain_Cerebellar_Hemisphere	0.975254	0.56875
CD82	0.579864	Skin_Not_Sun_Exposed_Suprapubic	0.975256	0.553584
KCNJ15	0.739409	Esophagus_Gastroesophageal_Junction	0.975257	0.332636
DUSP27	0.739496	Esophagus_Gastroesophageal_Junction	0.975257	0.332521
AGBL3	0.739543	Esophagus_Gastroesophageal_Junction	0.975257	0.332459
SH3GLB1	0.73958	Esophagus_Gastroesophageal_Junction	0.975257	-0.33241
NIPAL4	0.739603	Esophagus_Gastroesophageal_Junction	0.975257	-0.332379
CDA	0.739627	Esophagus_Gastroesophageal_Junction	0.975257	0.332347
SLC25A38	0.617818	Adipose_Subcutaneous	0.975259	0.498945
ADAT3	0.625286	Prostate	0.97526	0.488372
STRC	0.625364	Prostate	0.97526	-0.488263
PSMD12	0.625482	Prostate	0.97526	-0.488095
COL22A1	0.625496	Prostate	0.97526	-0.488077
HRASLS5	0.625563	Prostate	0.97526	0.487981
SPNS2	0.581974	Brain_Anterior_cingulate_cortex_BA24	0.975261	0.550504
ART1	0.582257	Brain_Anterior_cingulate_cortex_BA24	0.975261	0.550091
HERPUD1	0.582319	Brain_Anterior_cingulate_cortex_BA24	0.975261	0.55
GTF3C5	0.582319	Brain_Anterior_cingulate_cortex_BA24	0.975261	-0.55
TMEM256	0.582324	Brain_Anterior_cingulate_cortex_BA24	0.975261	-0.549994
PPP2CB	0.58236	Brain_Anterior_cingulate_cortex_BA24	0.975261	0.54994
CPOX	0.58237	Brain_Anterior_cingulate_cortex_BA24	0.975261	-0.549926
LIMS2	0.582482	Brain_Anterior_cingulate_cortex_BA24	0.975261	-0.549763
DEGS1	0.582696	Brain_Anterior_cingulate_cortex_BA24	0.975261	0.549451
RP11-256I23.3	0.582743	Brain_Anterior_cingulate_cortex_BA24	0.975261	0.549383
CTC-471C19.1	0.582802	Brain_Anterior_cingulate_cortex_BA24	0.975261	-0.549296
GRIA2	0.582802	Brain_Anterior_cingulate_cortex_BA24	0.975261	-0.549296
EFCAB7	0.582876	Brain_Anterior_cingulate_cortex_BA24	0.975261	0.549188
BLOC1S2	0.583	Brain_Anterior_cingulate_cortex_BA24	0.975261	0.549007
FAM213B	0.583076	Brain_Anterior_cingulate_cortex_BA24	0.975261	-0.548896
ACTR3B	0.583156	Brain_Anterior_cingulate_cortex_BA24	0.975261	0.548781
PLIN1	0.5833	Brain_Anterior_cingulate_cortex_BA24	0.975261	0.548571
SLPI	0.583347	Brain_Anterior_cingulate_cortex_BA24	0.975261	0.548502
ADSS	0.583539	Brain_Anterior_cingulate_cortex_BA24	0.975261	-0.548223
ANLN	0.58359	Brain_Anterior_cingulate_cortex_BA24	0.975261	-0.548148
CCDC61	0.583639	Brain_Anterior_cingulate_cortex_BA24	0.975261	-0.548077
LINC02202	0.583692	Brain_Anterior_cingulate_cortex_BA24	0.975261	-0.548
PHACTR3	0.584001	Brain_Anterior_cingulate_cortex_BA24	0.975261	-0.54755
CCL20	0.584126	Brain_Anterior_cingulate_cortex_BA24	0.975261	-0.547368
SUCO	0.584362	Brain_Anterior_cingulate_cortex_BA24	0.975261	0.547024
LINC00158	0.584393	Brain_Anterior_cingulate_cortex_BA24	0.975261	-0.54698
RASSF8	0.584443	Brain_Anterior_cingulate_cortex_BA24	0.975261	-0.546906
MT2A	0.584465	Brain_Anterior_cingulate_cortex_BA24	0.975261	-0.546875
CNTFR	0.584505	Brain_Anterior_cingulate_cortex_BA24	0.975261	-0.546816
SSR3	0.584517	Brain_Anterior_cingulate_cortex_BA24	0.975261	0.546798
ASF1B	0.584547	Brain_Anterior_cingulate_cortex_BA24	0.975261	-0.546755
ATXN7L3B	0.584608	Brain_Anterior_cingulate_cortex_BA24	0.975261	-0.546667
CYB5R2	0.584714	Brain_Anterior_cingulate_cortex_BA24	0.975261	-0.546512
USP21	0.584744	Brain_Anterior_cingulate_cortex_BA24	0.975261	0.546468
SCIMP	0.58475	Brain_Anterior_cingulate_cortex_BA24	0.975261	0.54646
GSTM5	0.584825	Brain_Anterior_cingulate_cortex_BA24	0.975261	0.546351
C19orf38	0.600633	Colon_Sigmoid	0.975261	-0.52349
GNA12	0.600701	Colon_Sigmoid	0.975261	-0.523392
HACD1	0.600737	Colon_Sigmoid	0.975261	0.523342
CRMP1	0.600944	Colon_Sigmoid	0.975261	0.523043
C6orf163	0.601003	Colon_Sigmoid	0.975261	-0.522959
SPATA7	0.601048	Colon_Sigmoid	0.975261	0.522894
NOX5	0.601152	Colon_Sigmoid	0.975261	0.522745
KCNMB1	0.601164	Colon_Sigmoid	0.975261	0.522727
VAPA	0.601375	Colon_Sigmoid	0.975261	-0.522424
TOP3B	0.601522	Colon_Sigmoid	0.975261	0.522213
SMARCC2	0.601542	Colon_Sigmoid	0.975261	0.522184
RHEBL1	0.601584	Colon_Sigmoid	0.975261	-0.522124
STBD1	0.601838	Colon_Sigmoid	0.975261	-0.52176
LARS2	0.601852	Colon_Sigmoid	0.975261	-0.521739
SUDS3	0.601917	Colon_Sigmoid	0.975261	-0.521646
ZNF165	0.601981	Colon_Sigmoid	0.975261	0.521554
APH1B	0.601997	Colon_Sigmoid	0.975261	-0.521531
C4orf47	0.602053	Colon_Sigmoid	0.975261	-0.52145
TREX1	0.602069	Colon_Sigmoid	0.975261	-0.521427
TTC13	0.602219	Colon_Sigmoid	0.975261	0.521212
ANTXR1	0.602415	Colon_Sigmoid	0.975261	-0.52093
TFF1	0.602531	Colon_Sigmoid	0.975261	-0.520764
POC1A	0.602569	Colon_Sigmoid	0.975261	-0.52071
YWHAB	0.602577	Colon_Sigmoid	0.975261	0.520698
SUGP1	0.602621	Colon_Sigmoid	0.975261	0.520635
C15orf65	0.602721	Colon_Sigmoid	0.975261	-0.520492
SLC25A51	0.602738	Colon_Sigmoid	0.975261	0.520468
ARHGEF5	0.602793	Colon_Sigmoid	0.975261	-0.520388
SETD2	0.602855	Colon_Sigmoid	0.975261	-0.520299
SERAC1	0.603037	Colon_Sigmoid	0.975261	0.520038
PCDH10	0.603064	Colon_Sigmoid	0.975261	-0.52
PTCH1	0.603083	Colon_Sigmoid	0.975261	0.519972
PLCL1	0.603154	Colon_Sigmoid	0.975261	-0.519871
DIRAS3	0.60322	Colon_Sigmoid	0.975261	-0.519775
PLPP6	0.603287	Colon_Sigmoid	0.975261	0.51968
USP5	0.603426	Testis	0.975266	0.519481
TGFBI	0.603448	Testis	0.975266	0.519449
SLC43A1	0.62523	Lung	0.975267	-0.488452
CNIH1	0.534793	Pancreas	0.975271	0.620706
CCDC113	0.678302	Artery_Aorta	0.975273	-0.414782
YTHDF1	0.678549	Artery_Aorta	0.975273	0.414444
CTBP2	0.678571	Artery_Aorta	0.975273	0.414414
RP11-326A19.4	0.678572	Artery_Aorta	0.975273	-0.414413
MLPH	0.678709	Artery_Aorta	0.975273	0.414226
MAP3K7	0.678758	Artery_Aorta	0.975273	-0.414159
TTC30B	0.678771	Artery_Aorta	0.975273	0.414141
RAP1A	0.603378	Colon_Sigmoid	0.975279	-0.519549
KCNA5	0.617991	Adipose_Subcutaneous	0.97528	0.4987
SCN3A	0.61803	Adipose_Subcutaneous	0.97528	0.498645
SLC22A17	0.618159	Adipose_Subcutaneous	0.97528	0.498462
TMEM170A	0.618249	Adipose_Subcutaneous	0.97528	0.498333
GP5	0.618384	Adipose_Subcutaneous	0.97528	0.498141
CCDC136	0.618737	Adipose_Subcutaneous	0.97528	-0.497642
PCDHA3	0.618774	Adipose_Subcutaneous	0.97528	-0.497588
MTHFD1L	0.618887	Adipose_Subcutaneous	0.97528	0.497428
LINC01616	0.618888	Adipose_Subcutaneous	0.97528	-0.497427
DPP9	0.618906	Adipose_Subcutaneous	0.97528	-0.497402
SCNN1A	0.618918	Adipose_Subcutaneous	0.97528	-0.497385
ACSM5	0.619048	Adipose_Subcutaneous	0.97528	-0.4972
CD38	0.619185	Adipose_Subcutaneous	0.97528	-0.497006
WHAMM	0.619268	Adipose_Subcutaneous	0.97528	0.496889
EEF1AKMT1	0.619291	Adipose_Subcutaneous	0.97528	0.496855
RP11-8L8.2	0.619319	Adipose_Subcutaneous	0.97528	-0.496815
DNAJC3-AS1	0.619339	Adipose_Subcutaneous	0.97528	0.496788
CSTF3	0.619472	Adipose_Subcutaneous	0.97528	0.496599
CAMKK1	0.619472	Adipose_Subcutaneous	0.97528	0.496599
PIBF1	0.619505	Adipose_Subcutaneous	0.97528	0.496552
UROS	0.619647	Adipose_Subcutaneous	0.97528	0.49635
PHF2	0.619692	Adipose_Subcutaneous	0.97528	-0.496287
CCKBR	0.619707	Adipose_Subcutaneous	0.97528	-0.496265
ZC3H12C	0.620052	Adipose_Subcutaneous	0.97528	-0.495776
C21orf59	0.620062	Adipose_Subcutaneous	0.97528	0.495763
CPB1	0.620299	Adipose_Subcutaneous	0.97528	0.495427
CRYBG3	0.620353	Adipose_Subcutaneous	0.97528	0.49535
ZIC1	0.620484	Adipose_Subcutaneous	0.97528	0.495164
ZNF436	0.620709	Adipose_Subcutaneous	0.97528	0.494845
ANO1	0.621063	Adipose_Subcutaneous	0.97528	-0.494344
RNF222	0.621179	Adipose_Subcutaneous	0.97528	0.494181
RAC1	0.621234	Adipose_Subcutaneous	0.97528	-0.494102
APTR	0.621238	Adipose_Subcutaneous	0.97528	0.494097
ERP27	0.621487	Adipose_Subcutaneous	0.97528	-0.493744
SSR3	0.621736	Adipose_Subcutaneous	0.97528	-0.493392
ARNT	0.621738	Adipose_Subcutaneous	0.97528	-0.493388
NINL	0.62175	Adipose_Subcutaneous	0.97528	0.493372
MEA1	0.621788	Adipose_Subcutaneous	0.97528	0.493317
NEK7	0.621814	Adipose_Subcutaneous	0.97528	0.493281
LINC01139	0.621983	Adipose_Subcutaneous	0.97528	-0.493041
TNFRSF1A	0.622042	Adipose_Subcutaneous	0.97528	-0.492958
TIMMDC1	0.622237	Adipose_Subcutaneous	0.97528	0.492683
DAD1	0.62234	Adipose_Subcutaneous	0.97528	0.492537
RP11-540A21.2	0.622421	Adipose_Subcutaneous	0.97528	0.492422
SERPINB8	0.62244	Adipose_Subcutaneous	0.97528	0.492395
TGFBI	0.622461	Adipose_Subcutaneous	0.97528	0.492366
SHC2	0.622474	Adipose_Subcutaneous	0.97528	-0.492348
NAALAD2	0.6225	Adipose_Subcutaneous	0.97528	0.49231
SPR	0.6225	Adipose_Subcutaneous	0.97528	-0.49231
ATP10B	0.622558	Adipose_Subcutaneous	0.97528	-0.492228
USP4	0.622632	Adipose_Subcutaneous	0.97528	-0.492123
FAM160B2	0.622686	Adipose_Subcutaneous	0.97528	-0.492047
CYP2C9	0.622818	Adipose_Subcutaneous	0.97528	-0.491861
PHC3	0.622955	Adipose_Subcutaneous	0.97528	0.491667
DCDC2C	0.623106	Adipose_Subcutaneous	0.97528	0.491453
RP11-356N1.2	0.623192	Adipose_Subcutaneous	0.97528	0.491331
ACTN1	0.623296	Adipose_Subcutaneous	0.97528	0.491184
LINC01550	0.623405	Adipose_Subcutaneous	0.97528	0.491031
ZFPM1	0.623461	Adipose_Subcutaneous	0.97528	-0.490951
CNOT4	0.623491	Adipose_Subcutaneous	0.97528	0.490909
GNPDA2	0.623626	Adipose_Subcutaneous	0.97528	-0.490718
ACADS	0.623638	Adipose_Subcutaneous	0.97528	-0.490701
STK35	0.623688	Adipose_Subcutaneous	0.97528	-0.49063
SALL4	0.623733	Adipose_Subcutaneous	0.97528	0.490566
CA4	0.623862	Adipose_Subcutaneous	0.97528	-0.490385
SENP2	0.623961	Adipose_Subcutaneous	0.97528	0.490244
TMEM198	0.623995	Adipose_Subcutaneous	0.97528	-0.490196
SMIM25	0.624151	Adipose_Subcutaneous	0.97528	0.489975
SORCS3	0.624179	Adipose_Subcutaneous	0.97528	0.489936
LAMTOR2	0.62425	Adipose_Subcutaneous	0.97528	0.489835
SGMS2	0.624278	Adipose_Subcutaneous	0.97528	0.489796
ZBTB10	0.624359	Adipose_Subcutaneous	0.97528	0.489682
TECPR2	0.624409	Adipose_Subcutaneous	0.97528	0.489612
RP11-284F21.9	0.624429	Adipose_Subcutaneous	0.97528	0.489583
KRI1	0.624449	Adipose_Subcutaneous	0.97528	0.489554
GOLGA1	0.62448	Adipose_Subcutaneous	0.97528	0.48951
PRMT5	0.624506	Adipose_Subcutaneous	0.97528	-0.489474
PPAN	0.624586	Adipose_Subcutaneous	0.97528	-0.489362
ATAD1	0.624586	Adipose_Subcutaneous	0.97528	-0.489362
LL22NC03-2H8.4	0.624694	Adipose_Subcutaneous	0.97528	0.489209
P4HA3	0.624694	Adipose_Subcutaneous	0.97528	-0.489209
MBD4	0.624752	Adipose_Subcutaneous	0.97528	-0.489127
ZNF726	0.624767	Adipose_Subcutaneous	0.97528	0.489105
MVK	0.624806	Adipose_Subcutaneous	0.97528	-0.489051
TESK2	0.624971	Adipose_Subcutaneous	0.97528	0.488818
GJB3	0.624991	Adipose_Subcutaneous	0.97528	0.488789
WNT4	0.625053	Adipose_Subcutaneous	0.97528	-0.488702
MPZ	0.625131	Adipose_Subcutaneous	0.97528	0.488592
SLC1A4	0.625197	Adipose_Subcutaneous	0.97528	0.488499
AGTR1	0.625198	Adipose_Subcutaneous	0.97528	0.488497
SLC43A1	0.62523	Adipose_Subcutaneous	0.97528	-0.488452
AC017002.1	0.625315	Adipose_Subcutaneous	0.97528	-0.488331
NDST1	0.625357	Adipose_Subcutaneous	0.97528	-0.488273
PSMD12	0.625482	Adipose_Subcutaneous	0.97528	-0.488095
CSRNP2	0.625482	Adipose_Subcutaneous	0.97528	0.488095
PHF11	0.625765	Adipose_Subcutaneous	0.97528	0.487696
TDRD12	0.625893	Adipose_Subcutaneous	0.97528	-0.487516
DCAF12	0.625941	Adipose_Subcutaneous	0.97528	0.487448
RP11-72M17.1	0.62596	Adipose_Subcutaneous	0.97528	-0.487421
DMKN	0.626213	Adipose_Subcutaneous	0.97528	0.487064
AC007036.6	0.626249	Adipose_Subcutaneous	0.97528	-0.487013
KCNN2	0.626264	Adipose_Subcutaneous	0.97528	0.486993
OSTF1	0.626265	Adipose_Subcutaneous	0.97528	-0.486991
LINC01431	0.626495	Adipose_Subcutaneous	0.97528	0.486667
RP11-863P13.4	0.626541	Adipose_Subcutaneous	0.97528	-0.486601
SLC2A3	0.626554	Adipose_Subcutaneous	0.97528	-0.486583
C17orf67	0.626754	Adipose_Subcutaneous	0.97528	0.486301
HGSNAT	0.626789	Adipose_Subcutaneous	0.97528	-0.486251
RP11-106M7.1	0.626873	Adipose_Subcutaneous	0.97528	0.486133
KLF9	0.627027	Adipose_Subcutaneous	0.97528	0.485915
ZBED8	0.627027	Adipose_Subcutaneous	0.97528	-0.485915
APH1B	0.627036	Adipose_Subcutaneous	0.97528	-0.485904
ASCC1	0.627055	Adipose_Subcutaneous	0.97528	0.485877
ZNF850	0.627055	Adipose_Subcutaneous	0.97528	0.485876
ABHD8	0.627119	Adipose_Subcutaneous	0.97528	0.485785
ACE	0.62717	Adipose_Subcutaneous	0.97528	0.485714
EXOC7	0.62717	Adipose_Subcutaneous	0.97528	-0.485714
PWWP2A	0.627228	Adipose_Subcutaneous	0.97528	-0.485632
ERMN	0.627311	Adipose_Subcutaneous	0.97528	-0.485516
BCCIP	0.627317	Adipose_Subcutaneous	0.97528	-0.485507
KCTD15	0.627317	Adipose_Subcutaneous	0.97528	-0.485507
MESDC1	0.627366	Adipose_Subcutaneous	0.97528	-0.485437
AC008592.8	0.627407	Adipose_Subcutaneous	0.97528	-0.48538
ETV4	0.627451	Adipose_Subcutaneous	0.97528	-0.485318
CBX7	0.627529	Adipose_Subcutaneous	0.97528	-0.485207
LCA5L	0.627562	Adipose_Subcutaneous	0.97528	0.485162
GSPT1	0.55926	Brain_Caudate_basal_ganglia	0.975286	0.583942
DHODH	0.739762	Esophagus_Gastroesophageal_Junction	0.975287	0.332169
UBE2O	0.739811	Esophagus_Gastroesophageal_Junction	0.975287	0.332103
COQ7	0.569636	Brain_Cerebellar_Hemisphere	0.975289	0.568587
TIA1	0.569801	Brain_Cerebellar_Hemisphere	0.975289	-0.568345
THBD	0.569801	Brain_Cerebellar_Hemisphere	0.975289	-0.568345
ENTPD4	0.580099	Heart_Left_Ventricle	0.975292	0.55324
SLC16A5	0.58024	Heart_Left_Ventricle	0.975292	-0.553034
PARG	0.580404	Heart_Left_Ventricle	0.975292	-0.552795
TEX10	0.580456	Heart_Left_Ventricle	0.975292	-0.552719
EMB	0.580459	Heart_Left_Ventricle	0.975292	-0.552715
KLRK1	0.580516	Heart_Left_Ventricle	0.975292	-0.552632
FAHD2B	0.580615	Heart_Left_Ventricle	0.975292	-0.552486
PLAU	0.580642	Heart_Left_Ventricle	0.975292	-0.552448
PCDHB6	0.580725	Heart_Left_Ventricle	0.975292	0.552326
DUS3L	0.580725	Heart_Left_Ventricle	0.975292	0.552326
REXO2	0.551118	Brain_Frontal_Cortex_BA9	0.975296	0.596085
LINC00865	0.551346	Brain_Frontal_Cortex_BA9	0.975296	-0.595745
RBM15	0.55145	Brain_Frontal_Cortex_BA9	0.975296	-0.595588
CHMP2B	0.551493	Brain_Frontal_Cortex_BA9	0.975296	-0.595524
ABCB4	0.551506	Brain_Frontal_Cortex_BA9	0.975296	0.595506
TOP3B	0.55158	Brain_Frontal_Cortex_BA9	0.975296	0.595395
LETM2	0.551592	Brain_Frontal_Cortex_BA9	0.975296	0.595376
KANK3	0.551622	Brain_Frontal_Cortex_BA9	0.975296	0.595331
PLEKHG4B	0.675165	Kidney_Cortex	0.975299	-0.41907
ABCG2	0.627651	Adipose_Subcutaneous	0.9753	-0.485035
FAM160A2	0.603566	Testis	0.975304	-0.51928
MRGPRX4	0.6036	Testis	0.975304	-0.519231
DCST2	0.569902	Brain_Cerebellar_Hemisphere	0.975305	0.568195
COMMD4	0.570112	Brain_Cerebellar_Hemisphere	0.975305	0.567887
MIEF2	0.570329	Brain_Cerebellar_Hemisphere	0.975305	0.567568
SUCO	0.570438	Brain_Cerebellar_Hemisphere	0.975305	0.567406
SAT2	0.570459	Brain_Cerebellar_Hemisphere	0.975305	-0.567376
DCAF12	0.570468	Brain_Cerebellar_Hemisphere	0.975305	-0.567362
CSNK1A1	0.570796	Brain_Cerebellar_Hemisphere	0.975305	0.566879
AMACR	0.570837	Brain_Cerebellar_Hemisphere	0.975305	-0.566819
BOD1	0.570849	Brain_Cerebellar_Hemisphere	0.975305	-0.566802
ZNF577	0.570949	Brain_Cerebellar_Hemisphere	0.975305	0.566654
HECTD4	0.571122	Brain_Cerebellar_Hemisphere	0.975305	0.5664
FNBP1L	0.571141	Brain_Cerebellar_Hemisphere	0.975305	0.566372
CYB5R2	0.571146	Brain_Cerebellar_Hemisphere	0.975305	-0.566365
SPHK2	0.571208	Brain_Cerebellar_Hemisphere	0.975305	0.566273
KRT34	0.57126	Brain_Cerebellar_Hemisphere	0.975305	0.566196
AKR7A3	0.571325	Brain_Cerebellar_Hemisphere	0.975305	0.566102
LINC00839	0.571521	Brain_Cerebellar_Hemisphere	0.975305	-0.565813
HDAC11	0.571561	Brain_Cerebellar_Hemisphere	0.975305	0.565754
AMT	0.57175	Brain_Cerebellar_Hemisphere	0.975305	-0.565476
FGF22	0.57181	Brain_Cerebellar_Hemisphere	0.975305	-0.565388
KLK14	0.571848	Brain_Cerebellar_Hemisphere	0.975305	0.565332
JPH2	0.571849	Brain_Cerebellar_Hemisphere	0.975305	0.565331
RORC	0.571879	Brain_Cerebellar_Hemisphere	0.975305	-0.565286
FER1L5	0.571926	Brain_Cerebellar_Hemisphere	0.975305	0.565217
C9orf152	0.571926	Brain_Cerebellar_Hemisphere	0.975305	0.565217
CNOT6	0.687513	smultixcan	0.975314	0.124147
PDDC1	0.687582	smultixcan	0.975314	0.0745129
HOMER1	0.687612	smultixcan	0.975314	-0.178807
RP11-188P17.2	0.687632	smultixcan	0.975314	0.567953
LINC02084	0.620129	Brain_Putamen_basal_ganglia	0.975315	-0.495667
GFM1	0.620279	Brain_Putamen_basal_ganglia	0.975315	-0.495455
OR2L13	0.620291	Brain_Putamen_basal_ganglia	0.975315	0.495438
EMC8	0.603673	Testis	0.975318	-0.519126
LOXL1	0.657045	Pituitary	0.975318	-0.443997
PYY	0.687702	smultixcan	0.975336	0.727512
CYLD	0.687737	smultixcan	0.975336	0.109995
SUCLG2-AS1	0.625428	Lung	0.975336	0.488172
RP11-116D17.3	0.625521	Lung	0.975336	0.488041
CASP2	0.625609	Lung	0.975336	0.487916
PHF10	0.625875	Lung	0.975336	0.487541
RP11-72M17.1	0.62596	Lung	0.975336	-0.487421
KLRC2	0.625996	Lung	0.975336	-0.48737
CTD-2054N24.2	0.626016	Lung	0.975336	-0.487342
STX3	0.626038	Lung	0.975336	-0.487311
FAM3B	0.626039	Lung	0.975336	-0.48731
KLK2	0.626073	Lung	0.975336	0.487261
AC007036.6	0.626249	Lung	0.975336	-0.487013
ERBB2	0.626365	Lung	0.975336	0.486849
LINC01431	0.626495	Lung	0.975336	0.486667
RP11-332H14.2	0.626516	Lung	0.975336	-0.486636
HIST1H4H	0.626554	Lung	0.975336	-0.486583
IMPG2	0.626764	Lung	0.975336	-0.486287
MRPL17	0.626771	Lung	0.975336	0.486277
RP11-474O21.5	0.62682	Lung	0.975336	-0.486207
RP11-344B5.2	0.626851	Lung	0.975336	0.486164
TCP11L2	0.627027	Lung	0.975336	-0.485915
KLF9	0.627027	Lung	0.975336	0.485915
SMC5	0.62707	Lung	0.975336	0.485856
LYPD6	0.62717	Lung	0.975336	0.485714
RP11-246K15.1	0.627317	Lung	0.975336	-0.485507
MAU2	0.627589	Lung	0.975336	-0.485123
ADGRA3	0.627613	Lung	0.975336	0.485089
INTU	0.627654	Lung	0.975336	-0.485031
HIST1H1D	0.627655	Lung	0.975336	0.48503
MTRNR2L12	0.627784	Lung	0.975336	-0.484848
ATP9B	0.627806	Lung	0.975336	-0.484817
PELI3	0.627943	Lung	0.975336	0.484625
ZNF276	0.628103	Lung	0.975336	-0.484399
PYROXD1	0.628275	Lung	0.975336	-0.484156
CD27	0.628276	Lung	0.975336	-0.484155
SFTPA1	0.628315	Lung	0.975336	0.484099
FMO4	0.628518	Lung	0.975336	0.483814
SLC10A6	0.628602	Lung	0.975336	-0.483696
LINC00844	0.628644	Lung	0.975336	-0.483636
PRKCE	0.628682	Lung	0.975336	-0.483582
LINC01394	0.628778	Lung	0.975336	0.483447
FANCC	0.628783	Lung	0.975336	0.48344
WNT9A	0.628794	Lung	0.975336	0.483425
ENOPH1	0.628903	Lung	0.975336	-0.483271
WDR11	0.628988	Lung	0.975336	-0.483152
PHLDA1	0.628992	Lung	0.975336	-0.483146
HLA-DMB	0.629055	Lung	0.975336	0.483057
TRABD2B	0.629073	Lung	0.975336	0.483032
ZNF257	0.629077	Lung	0.975336	0.483027
UBASH3A	0.629101	Lung	0.975336	-0.482993
LGALS1	0.629215	Lung	0.975336	-0.482832
KIAA1429	0.629796	Lung	0.975336	0.482014
CDCA7L	0.629817	Lung	0.975336	-0.481985
ESPL1	0.629916	Lung	0.975336	0.481845
GTF2H1	0.629982	Lung	0.975336	0.481752
CD300LB	0.629982	Lung	0.975336	0.481752
RAB4A	0.630021	Lung	0.975336	0.481697
RP3-332B22.1	0.630078	Lung	0.975336	0.481617
RP11-54O7.17	0.630089	Lung	0.975336	-0.481601
APOB	0.630221	Lung	0.975336	-0.481415
RNF6	0.630354	Lung	0.975336	-0.481229
STIM1	0.630466	Lung	0.975336	0.481071
FOLR2	0.630532	Lung	0.975336	-0.480978
LYVE1	0.630544	Lung	0.975336	0.480962
UTP3	0.630719	Lung	0.975336	0.480716
SYCE3	0.630802	Lung	0.975336	0.480599
MESDC2	0.630885	Lung	0.975336	0.480481
TCF7L2	0.631062	Lung	0.975336	-0.480233
PSMB7	0.631119	Lung	0.975336	0.480152
GSTA3	0.631161	Lung	0.975336	-0.480094
TBX15	0.631203	Lung	0.975336	-0.480035
RP11-350N15.5	0.6316	Lung	0.975336	0.479476
CDK7	0.631631	Lung	0.975336	0.479433
KRT23	0.631687	Lung	0.975336	-0.479354
CRADD	0.631732	Lung	0.975336	-0.47929
