## Supplementary material for "Genome-wide association studies of hospitalized influenza identify 4 risk loci and a relationship with COVID-19": Supp1_UKBB_GWAS.xlsx (part 21 of 164)

### Sheet: ST3 (continued)
hgnc_symbol	pvalue	tissue	FDR	zscore
CCZ1	0.631755	Lung	0.975336	-0.479258
NDUFA4L2	0.631772	Lung	0.975336	-0.479234
ZMYM1	0.63182	Lung	0.975336	0.479167
FKBP14	0.63186	Lung	0.975336	0.479111
SRP54	0.632225	Lung	0.975336	-0.478597
VANGL2	0.632244	Lung	0.975336	-0.478571
SNRNP27	0.632275	Lung	0.975336	-0.478528
MAPK7	0.632353	Lung	0.975336	0.478417
TARSL2	0.632421	Lung	0.975336	0.478322
SPP1	0.632465	Lung	0.975336	0.478261
LINC01569	0.632504	Lung	0.975336	-0.478205
PCDHB11	0.632512	Lung	0.975336	-0.478194
RP11-92G12.3	0.632513	Lung	0.975336	-0.478192
RP5-965F6.2	0.632569	Lung	0.975336	0.478114
AGTRAP	0.632598	Lung	0.975336	-0.478074
LRRC39	0.632604	Lung	0.975336	0.478066
LOXL1	0.632635	Lung	0.975336	-0.478022
RNF139-AS1	0.632692	Lung	0.975336	0.477941
INTS14	0.632706	Lung	0.975336	0.477922
LIMS1	0.632721	Lung	0.975336	-0.477901
ZNF251	0.632771	Lung	0.975336	0.47783
SEPHS1	0.63284	Lung	0.975336	0.477733
KLF12	0.632954	Lung	0.975336	0.477573
MPEG1	0.632973	Lung	0.975336	-0.477547
IPO8	0.633064	Lung	0.975336	-0.477419
CHD6	0.63308	Lung	0.975336	-0.477397
SCO2	0.633144	Lung	0.975336	0.477306
PGAP2	0.633274	Lung	0.975336	0.477124
SNX19	0.633284	Lung	0.975336	-0.47711
CYB5R2	0.633308	Lung	0.975336	-0.477076
PSMD6	0.633392	Lung	0.975336	0.476959
UBE2C	0.633449	Lung	0.975336	-0.476879
MMP24	0.633468	Lung	0.975336	-0.476852
HMOX2	0.633489	Lung	0.975336	-0.476821
ASCL2	0.615464	Vagina	0.975339	0.502289
NOVA2	0.615552	Vagina	0.975339	-0.502164
SORBS1	0.625782	Prostate	0.975341	-0.487672
LINC01358	0.625865	Prostate	0.975341	0.487554
C19orf71	0.626117	Prostate	0.975341	-0.487199
CDK5RAP2	0.626213	Prostate	0.975341	-0.487065
NAPRT	0.626394	Prostate	0.975341	0.486809
HSDL2	0.626495	Prostate	0.975341	0.486667
ZNF878	0.626622	Prostate	0.975341	0.486486
MARVELD3	0.626698	Prostate	0.975341	0.486379
C17orf67	0.626754	Prostate	0.975341	0.486301
MZF1	0.626754	Prostate	0.975341	0.486301
GDPD4	0.626973	Prostate	0.975341	0.485991
PRR18	0.627005	Prostate	0.975341	0.485946
C1QTNF4	0.627027	Prostate	0.975341	-0.485915
MAPKBP1	0.627027	Prostate	0.975341	-0.485915
ZNF850	0.627055	Prostate	0.975341	0.485876
CTD-2162K18.4	0.627055	Prostate	0.975341	0.485876
ARHGAP9	0.627074	Prostate	0.975341	0.48585
ANXA4	0.627226	Prostate	0.975341	0.485635
BCCIP	0.627317	Prostate	0.975341	0.485507
ADRA2B	0.627417	Prostate	0.975341	-0.485366
C1orf140	0.627585	Prostate	0.975341	-0.485129
MTRNR2L12	0.627784	Prostate	0.975341	-0.484848
TAF11	0.627809	Prostate	0.975341	0.484814
HEATR4	0.627865	Prostate	0.975341	-0.484734
HAUS1	0.627868	Prostate	0.975341	0.48473
KLHL12	0.628036	Prostate	0.975341	-0.484494
KLHDC10	0.628062	Prostate	0.975341	0.484456
RP11-167N5.5	0.628254	Prostate	0.975341	0.484186
MAN1A1	0.628389	Prostate	0.975341	-0.483995
USMG5	0.628404	Prostate	0.975341	-0.483974
SNRPD2	0.628411	Prostate	0.975341	-0.483965
QPCTL	0.628411	Prostate	0.975341	0.483965
STK32C	0.628433	Prostate	0.975341	0.483934
LINC00844	0.628644	Prostate	0.975341	-0.483636
SEC23A	0.628659	Prostate	0.975341	-0.483615
NUMA1	0.628815	Prostate	0.975341	-0.483395
RTKN2	0.6289	Prostate	0.975341	-0.483276
SPON1	0.628909	Prostate	0.975341	-0.483263
KIAA1586	0.628961	Prostate	0.975341	-0.483189
PHLDA1	0.628992	Prostate	0.975341	-0.483146
HLA-DMB	0.629055	Prostate	0.975341	0.483057
RFFL	0.629101	Prostate	0.975341	0.482993
UBASH3A	0.629101	Prostate	0.975341	-0.482993
MANBA	0.565685	Nerve_Tibial	0.975343	-0.574418
TYW5	0.56584	Nerve_Tibial	0.975343	0.574189
MPI	0.565862	Nerve_Tibial	0.975343	-0.574157
IGFBP3	0.565923	Nerve_Tibial	0.975343	0.574066
WDFY4	0.566007	Nerve_Tibial	0.975343	0.573942
ATAD3C	0.566012	Nerve_Tibial	0.975343	-0.573935
TEC	0.566069	Nerve_Tibial	0.975343	0.57385
NOL9	0.687816	smultixcan	0.975344	-0.186178
LINC01832	0.687842	smultixcan	0.975344	0.401786
HN1	0.687897	smultixcan	0.975344	-0.330447
RP11-525K10.1	0.687947	smultixcan	0.975344	-0.492617
DNAJC13	0.688014	smultixcan	0.975344	-0.23137
RP11-314M24.1	0.688082	smultixcan	0.975344	-0.40146
SPDYE1	0.688155	smultixcan	0.975344	-0.401361
UNC45B	0.688167	smultixcan	0.975344	-0.387382
SLC22A13	0.688245	smultixcan	0.975344	-0.657919
ERP27	0.688261	smultixcan	0.975344	-0.399014
DDHD1	0.688351	smultixcan	0.975344	-0.587132
IMMP1L	0.688368	smultixcan	0.975344	0.357436
NUP98	0.688392	smultixcan	0.975344	0.241211
CCDC15	0.688424	smultixcan	0.975344	-0.453534
ANKRD18B	0.68846	smultixcan	0.975344	0.384421
ADD1	0.688462	smultixcan	0.975344	0.167813
COPRS	0.580953	Heart_Left_Ventricle	0.97536	0.551993
GLT8D1	0.580975	Heart_Left_Ventricle	0.97536	0.55196
CCAR1	0.581137	Heart_Left_Ventricle	0.97536	-0.551724
RP11-726G1.1	0.581508	Heart_Left_Ventricle	0.97536	-0.551184
PAPSS2	0.581533	Heart_Left_Ventricle	0.97536	0.551147
GMFB	0.58162	Heart_Left_Ventricle	0.97536	-0.55102
NUDT18	0.581845	Heart_Left_Ventricle	0.97536	0.550691
ZSCAN16	0.582031	Heart_Left_Ventricle	0.97536	-0.55042
ZNF704	0.582195	Heart_Left_Ventricle	0.97536	-0.550181
ART1	0.582257	Heart_Left_Ventricle	0.97536	-0.550091
CCDC94	0.582319	Heart_Left_Ventricle	0.97536	0.55
ATP5F1	0.582319	Heart_Left_Ventricle	0.97536	-0.55
ZNF426	0.582365	Heart_Left_Ventricle	0.97536	0.549933
CPOX	0.58237	Heart_Left_Ventricle	0.97536	0.549926
PCDHGA5	0.582372	Heart_Left_Ventricle	0.97536	0.549924
AGT	0.582454	Heart_Left_Ventricle	0.97536	-0.549804
GRB14	0.582499	Heart_Left_Ventricle	0.97536	0.549738
CDR2L	0.58257	Heart_Left_Ventricle	0.97536	0.549634
DEGS1	0.582696	Heart_Left_Ventricle	0.97536	0.549451
C17orf107	0.582913	Heart_Left_Ventricle	0.97536	0.549134
SYN3	0.582962	Heart_Left_Ventricle	0.97536	0.549063
IFNAR2	0.582997	Heart_Left_Ventricle	0.97536	0.549012
ATG2A	0.583075	Heart_Left_Ventricle	0.97536	0.548899
EGR2	0.583186	Heart_Left_Ventricle	0.97536	-0.548736
TOPORS	0.583333	Heart_Left_Ventricle	0.97536	-0.548523
C1GALT1	0.583426	Heart_Left_Ventricle	0.97536	-0.548387
IK	0.583501	Heart_Left_Ventricle	0.97536	-0.548278
ACKR4	0.583786	Heart_Left_Ventricle	0.97536	-0.547863
SNRPG	0.583811	Heart_Left_Ventricle	0.97536	0.547826
SLC2A1-AS1	0.583959	Heart_Left_Ventricle	0.97536	-0.54761
CORO1C	0.584073	Heart_Left_Ventricle	0.97536	-0.547445
SMOC1	0.584405	Heart_Left_Ventricle	0.97536	-0.546961
RASSF8	0.584443	Heart_Left_Ventricle	0.97536	-0.546906
MT2A	0.584465	Heart_Left_Ventricle	0.97536	-0.546875
ASF1B	0.584547	Heart_Left_Ventricle	0.97536	0.546755
PTGIS	0.584702	Heart_Left_Ventricle	0.97536	0.54653
KCNA7	0.58489	Heart_Left_Ventricle	0.97536	-0.546256
ALPK2	0.584911	Heart_Left_Ventricle	0.97536	-0.546226
ARL3	0.58498	Heart_Left_Ventricle	0.97536	-0.546125
MAST4	0.584995	Heart_Left_Ventricle	0.97536	0.546103
ESPL1	0.585135	Heart_Left_Ventricle	0.97536	0.5459
GLIPR1L2	0.585286	Heart_Left_Ventricle	0.97536	-0.545681
MTRNR2L3	0.585305	Heart_Left_Ventricle	0.97536	0.545652
TMEM106A	0.585342	Heart_Left_Ventricle	0.97536	-0.545598
C11orf54	0.585441	Heart_Left_Ventricle	0.97536	0.545455
C11orf98	0.585441	Heart_Left_Ventricle	0.97536	0.545455
FAM181B	0.585441	Heart_Left_Ventricle	0.97536	0.545455
CRHBP	0.585629	Heart_Left_Ventricle	0.97536	-0.545181
TRPV4	0.585667	Heart_Left_Ventricle	0.97536	0.545126
CLEC3B	0.585676	Heart_Left_Ventricle	0.97536	0.545113
AGPS	0.58575	Heart_Left_Ventricle	0.97536	0.545005
ZNF627	0.585842	Heart_Left_Ventricle	0.97536	-0.544872
CPE	0.585907	Heart_Left_Ventricle	0.97536	-0.544777
RORB	0.585935	Heart_Left_Ventricle	0.97536	-0.544737
CNTROB	0.586361	Heart_Left_Ventricle	0.97536	-0.544118
TTC39B	0.586413	Heart_Left_Ventricle	0.97536	0.544041
PLCXD3	0.5867	Heart_Left_Ventricle	0.97536	0.543624
MYL4	0.586784	Heart_Left_Ventricle	0.97536	-0.543502
CALML6	0.586801	Heart_Left_Ventricle	0.97536	-0.543478
ZSCAN31	0.586823	Heart_Left_Ventricle	0.97536	-0.543445
FICD	0.586839	Heart_Left_Ventricle	0.97536	-0.543422
HARS	0.586966	Heart_Left_Ventricle	0.97536	-0.543239
TEX261	0.587122	Heart_Left_Ventricle	0.97536	-0.543011
RPA3	0.587197	Heart_Left_Ventricle	0.97536	0.542902
ATP6V0A1	0.587209	Heart_Left_Ventricle	0.97536	0.542885
LINC02170	0.587228	Heart_Left_Ventricle	0.97536	-0.542858
NRCAM	0.587228	Heart_Left_Ventricle	0.97536	0.542857
ZNF814	0.587228	Heart_Left_Ventricle	0.97536	-0.542857
FLRT2	0.587275	Heart_Left_Ventricle	0.97536	0.542789
ZNF571	0.587348	Heart_Left_Ventricle	0.97536	-0.542683
SERPINF2	0.587483	Heart_Left_Ventricle	0.97536	0.542487
LTN1	0.587635	Heart_Left_Ventricle	0.97536	-0.542266
TPBGL	0.587675	Heart_Left_Ventricle	0.97536	-0.542208
CD27	0.587744	Heart_Left_Ventricle	0.97536	-0.542109
GRK6	0.587799	Heart_Left_Ventricle	0.97536	-0.542029
CP	0.587847	Heart_Left_Ventricle	0.97536	-0.541958
AIMP2	0.587863	Heart_Left_Ventricle	0.97536	0.541936
POR	0.587863	Heart_Left_Ventricle	0.97536	0.541936
ZNF709	0.587888	Heart_Left_Ventricle	0.97536	-0.541899
CFAP46	0.588084	Heart_Left_Ventricle	0.97536	-0.541615
SLC26A2	0.588152	Heart_Left_Ventricle	0.97536	0.541516
MB21D1	0.588364	Heart_Left_Ventricle	0.97536	0.541208
NDUFAF4	0.588367	Heart_Left_Ventricle	0.97536	-0.541204
C8orf88	0.588456	Heart_Left_Ventricle	0.97536	0.541074
INTS13	0.588519	Heart_Left_Ventricle	0.97536	-0.540984
FGFR1OP2	0.588519	Heart_Left_Ventricle	0.97536	0.540984
RPL30	0.58859	Heart_Left_Ventricle	0.97536	0.540881
HR	0.588634	Heart_Left_Ventricle	0.97536	0.540816
CDYL2	0.588635	Heart_Left_Ventricle	0.97536	-0.540815
CMYA5	0.588664	Heart_Left_Ventricle	0.97536	-0.540773
RP11-365P13.5	0.588697	Heart_Left_Ventricle	0.97536	-0.540725
C10orf67	0.588865	Heart_Left_Ventricle	0.97536	-0.540482
SLC17A9	0.588908	Heart_Left_Ventricle	0.97536	-0.540419
HARS2	0.589096	Heart_Left_Ventricle	0.97536	0.540146
C3orf33	0.589135	Heart_Left_Ventricle	0.97536	0.54009
MIS18BP1	0.589149	Heart_Left_Ventricle	0.97536	0.54007
CFAP206	0.589196	Heart_Left_Ventricle	0.97536	0.540001
LINC00294	0.603817	Testis	0.975362	0.51892
GRID1	0.60393	Testis	0.975362	-0.518757
DTD2	0.603966	Testis	0.975362	-0.518706
LINC00229	0.603976	Testis	0.975362	-0.518692
PSMA6	0.604089	Testis	0.975362	0.518529
CTD-2532N20.1	0.604237	Testis	0.975362	0.518318
DCAF4L1	0.604254	Testis	0.975362	0.518293
FBXL3	0.604353	Testis	0.975362	0.518151
AC007228.5	0.604408	Testis	0.975362	-0.518072
CAP1	0.604468	Testis	0.975362	-0.517986
KIF3A	0.604508	Testis	0.975362	-0.517928
EME2	0.604558	Testis	0.975362	0.517857
RP11-297L17.4	0.604582	Testis	0.975362	0.517822
ZNF550	0.604603	Testis	0.975362	-0.517792
LEKR1	0.580035	Skin_Not_Sun_Exposed_Suprapubic	0.975374	0.553333
ELF1	0.580197	Skin_Not_Sun_Exposed_Suprapubic	0.975374	-0.553097
PGPEP1	0.580278	Skin_Not_Sun_Exposed_Suprapubic	0.975374	-0.552979
ZFP90	0.580304	Skin_Not_Sun_Exposed_Suprapubic	0.975374	-0.552941
ARHGEF18	0.58045	Skin_Not_Sun_Exposed_Suprapubic	0.975374	0.552727
ANKS6	0.580677	Skin_Not_Sun_Exposed_Suprapubic	0.975374	-0.552397
UBR2	0.58068	Skin_Not_Sun_Exposed_Suprapubic	0.975374	0.552392
HAUS1	0.58068	Skin_Not_Sun_Exposed_Suprapubic	0.975374	0.552392
PCDHB6	0.580725	Skin_Not_Sun_Exposed_Suprapubic	0.975374	0.552326
ACSF3	0.580772	Skin_Not_Sun_Exposed_Suprapubic	0.975374	-0.552258
CCSER2	0.580829	Skin_Not_Sun_Exposed_Suprapubic	0.975374	-0.552174
OBSL1	0.581039	Skin_Not_Sun_Exposed_Suprapubic	0.975374	-0.551867
HAND2	0.581055	Skin_Not_Sun_Exposed_Suprapubic	0.975374	0.551844
SOX17	0.581281	Skin_Not_Sun_Exposed_Suprapubic	0.975374	-0.551515
GMFB	0.58162	Skin_Not_Sun_Exposed_Suprapubic	0.975374	0.55102
CA8	0.58162	Skin_Not_Sun_Exposed_Suprapubic	0.975374	0.55102
ANKAR	0.581664	Skin_Not_Sun_Exposed_Suprapubic	0.975374	0.550955
CENPC	0.581818	Skin_Not_Sun_Exposed_Suprapubic	0.975374	0.550731
PTGER3	0.581822	Skin_Not_Sun_Exposed_Suprapubic	0.975374	0.550725
SNAP29	0.582139	Skin_Not_Sun_Exposed_Suprapubic	0.975374	0.550263
AES	0.582468	Skin_Not_Sun_Exposed_Suprapubic	0.975374	0.549784
VIPR2	0.582743	Skin_Not_Sun_Exposed_Suprapubic	0.975374	0.549383
BCAR1	0.58277	Skin_Not_Sun_Exposed_Suprapubic	0.975374	0.549343
CCSAP	0.582802	Skin_Not_Sun_Exposed_Suprapubic	0.975374	0.549296
SHB	0.582992	Skin_Not_Sun_Exposed_Suprapubic	0.975374	0.54902
RP11-982M15.6	0.583096	Skin_Not_Sun_Exposed_Suprapubic	0.975374	-0.548868
PCAT14	0.583169	Skin_Not_Sun_Exposed_Suprapubic	0.975374	0.548761
MIR4458HG	0.58323	Skin_Not_Sun_Exposed_Suprapubic	0.975374	-0.548673
RAMP2-AS1	0.583282	Skin_Not_Sun_Exposed_Suprapubic	0.975374	-0.548597
SLC9A1	0.583464	Skin_Not_Sun_Exposed_Suprapubic	0.975374	0.548333
HOXB2	0.58356	Skin_Not_Sun_Exposed_Suprapubic	0.975374	-0.548193
CNIH1	0.583613	Skin_Not_Sun_Exposed_Suprapubic	0.975374	0.548115
TOP3B	0.583805	Skin_Not_Sun_Exposed_Suprapubic	0.975374	0.547835
TMEM161A	0.583958	Skin_Not_Sun_Exposed_Suprapubic	0.975374	0.547612
TMEM68	0.584011	Skin_Not_Sun_Exposed_Suprapubic	0.975374	-0.547535
RBM45	0.58407	Skin_Not_Sun_Exposed_Suprapubic	0.975374	0.547449
MAST2	0.584073	Skin_Not_Sun_Exposed_Suprapubic	0.975374	0.547445
AKTIP	0.584089	Skin_Not_Sun_Exposed_Suprapubic	0.975374	0.547421
ZNF513	0.584114	Skin_Not_Sun_Exposed_Suprapubic	0.975374	-0.547385
TPSB2	0.584126	Skin_Not_Sun_Exposed_Suprapubic	0.975374	-0.547368
PACRGL	0.584238	Skin_Not_Sun_Exposed_Suprapubic	0.975374	-0.547204
PPM1B	0.584262	Skin_Not_Sun_Exposed_Suprapubic	0.975374	0.54717
ZC3H14	0.584305	Skin_Not_Sun_Exposed_Suprapubic	0.975374	-0.547107
RP1-29C18.9	0.584338	Skin_Not_Sun_Exposed_Suprapubic	0.975374	0.547059
MAIP1	0.584373	Skin_Not_Sun_Exposed_Suprapubic	0.975374	0.547009
LINC00158	0.584393	Skin_Not_Sun_Exposed_Suprapubic	0.975374	-0.54698
SMOC1	0.584405	Skin_Not_Sun_Exposed_Suprapubic	0.975374	-0.546961
PCDH9	0.584418	Skin_Not_Sun_Exposed_Suprapubic	0.975374	-0.546943
CNTFR	0.584505	Skin_Not_Sun_Exposed_Suprapubic	0.975374	-0.546816
ASF1B	0.584547	Skin_Not_Sun_Exposed_Suprapubic	0.975374	-0.546755
RP11-624L4.1	0.584608	Skin_Not_Sun_Exposed_Suprapubic	0.975374	-0.546667
SDCCAG3	0.584608	Skin_Not_Sun_Exposed_Suprapubic	0.975374	-0.546667
RCSD1	0.584659	Skin_Not_Sun_Exposed_Suprapubic	0.975374	0.546592
RP11-253I19.3	0.584695	Skin_Not_Sun_Exposed_Suprapubic	0.975374	0.546539
PNKP	0.584699	Skin_Not_Sun_Exposed_Suprapubic	0.975374	-0.546534
PIK3R3	0.584736	Skin_Not_Sun_Exposed_Suprapubic	0.975374	0.546479
MIR646HG	0.584758	Skin_Not_Sun_Exposed_Suprapubic	0.975374	0.546449
SMAD3	0.584778	Skin_Not_Sun_Exposed_Suprapubic	0.975374	-0.546419
KCNA2	0.584797	Skin_Not_Sun_Exposed_Suprapubic	0.975374	0.546392
RP11-539L10.2	0.584939	Skin_Not_Sun_Exposed_Suprapubic	0.975374	-0.546185
CEP128	0.585027	Skin_Not_Sun_Exposed_Suprapubic	0.975374	0.546057
DLEU7	0.585082	Skin_Not_Sun_Exposed_Suprapubic	0.975374	-0.545977
TMEM131	0.585082	Skin_Not_Sun_Exposed_Suprapubic	0.975374	-0.545977
LINC01497	0.585088	Skin_Not_Sun_Exposed_Suprapubic	0.975374	0.545967
CTA-280A3.2	0.585128	Skin_Not_Sun_Exposed_Suprapubic	0.975374	-0.54591
MEOX2-AS1	0.585441	Skin_Not_Sun_Exposed_Suprapubic	0.975374	-0.545455
KLF4	0.585441	Skin_Not_Sun_Exposed_Suprapubic	0.975374	0.545455
CCDC86	0.585485	Skin_Not_Sun_Exposed_Suprapubic	0.975374	0.545391
LEFTY1	0.585519	Skin_Not_Sun_Exposed_Suprapubic	0.975374	0.54534
RAB2B	0.585719	Skin_Not_Sun_Exposed_Suprapubic	0.975374	-0.54505
RP11-546K22.1	0.585935	Skin_Not_Sun_Exposed_Suprapubic	0.975374	-0.544737
FAM172A	0.586005	Skin_Not_Sun_Exposed_Suprapubic	0.975374	-0.544635
CPT1B	0.586012	Skin_Not_Sun_Exposed_Suprapubic	0.975374	0.544624
ATAD3C	0.586073	Skin_Not_Sun_Exposed_Suprapubic	0.975374	-0.544536
ICAM3	0.58611	Skin_Not_Sun_Exposed_Suprapubic	0.975374	-0.544481
DDIT3	0.586181	Skin_Not_Sun_Exposed_Suprapubic	0.975374	-0.544379
ABHD11	0.586361	Skin_Not_Sun_Exposed_Suprapubic	0.975374	0.544118
BST1	0.586361	Skin_Not_Sun_Exposed_Suprapubic	0.975374	0.544118
ARHGEF28	0.586527	Skin_Not_Sun_Exposed_Suprapubic	0.975374	-0.543876
S100A2	0.5867	Skin_Not_Sun_Exposed_Suprapubic	0.975374	-0.543624
CD2AP	0.586755	Skin_Not_Sun_Exposed_Suprapubic	0.975374	-0.543544
ZSCAN31	0.586823	Skin_Not_Sun_Exposed_Suprapubic	0.975374	-0.543445
ABCF2	0.586899	Skin_Not_Sun_Exposed_Suprapubic	0.975374	-0.543335
COPB1	0.587098	Skin_Not_Sun_Exposed_Suprapubic	0.975374	-0.543046
TOMM40L	0.587228	Skin_Not_Sun_Exposed_Suprapubic	0.975374	0.542857
SERPINB6	0.587254	Skin_Not_Sun_Exposed_Suprapubic	0.975374	-0.542819
MALRD1	0.587325	Skin_Not_Sun_Exposed_Suprapubic	0.975374	0.542717
SNRNP35	0.587375	Skin_Not_Sun_Exposed_Suprapubic	0.975374	-0.542644
SEPHS1	0.587467	Skin_Not_Sun_Exposed_Suprapubic	0.975374	0.54251
PI15	0.587476	Skin_Not_Sun_Exposed_Suprapubic	0.975374	-0.542498
C9orf24	0.587562	Skin_Not_Sun_Exposed_Suprapubic	0.975374	-0.542373
MMP23B	0.587573	Skin_Not_Sun_Exposed_Suprapubic	0.975374	-0.542357
DENND4B	0.587601	Skin_Not_Sun_Exposed_Suprapubic	0.975374	-0.542315
HDC	0.587636	Skin_Not_Sun_Exposed_Suprapubic	0.975374	-0.542264
TUSC1	0.587767	Skin_Not_Sun_Exposed_Suprapubic	0.975374	-0.542075
ZNF709	0.587888	Skin_Not_Sun_Exposed_Suprapubic	0.975374	-0.541899
BCL7A	0.587888	Skin_Not_Sun_Exposed_Suprapubic	0.975374	0.541899
C18orf32	0.588162	Skin_Not_Sun_Exposed_Suprapubic	0.975374	-0.541501
RP11-147L13.13	0.588202	Skin_Not_Sun_Exposed_Suprapubic	0.975374	-0.541443
KIAA0040	0.588287	Skin_Not_Sun_Exposed_Suprapubic	0.975374	0.54132
ERGIC1	0.588388	Skin_Not_Sun_Exposed_Suprapubic	0.975374	-0.541174
CREB3L2	0.588414	Skin_Not_Sun_Exposed_Suprapubic	0.975374	-0.541136
RBM44	0.588454	Skin_Not_Sun_Exposed_Suprapubic	0.975374	-0.541078
INTS13	0.588519	Skin_Not_Sun_Exposed_Suprapubic	0.975374	-0.540984
CHDH	0.58853	Skin_Not_Sun_Exposed_Suprapubic	0.975374	0.540967
NAP1L4	0.588562	Skin_Not_Sun_Exposed_Suprapubic	0.975374	-0.54092
ING2	0.588634	Skin_Not_Sun_Exposed_Suprapubic	0.975374	0.540816
ARHGEF19	0.588634	Skin_Not_Sun_Exposed_Suprapubic	0.975374	-0.540816
DPCD	0.588723	Skin_Not_Sun_Exposed_Suprapubic	0.975374	-0.540687
CCDC61	0.588735	Skin_Not_Sun_Exposed_Suprapubic	0.975374	-0.54067
CENPL	0.588975	Skin_Not_Sun_Exposed_Suprapubic	0.975374	-0.540323
C3orf67	0.589043	Skin_Not_Sun_Exposed_Suprapubic	0.975374	-0.540223
MIER2	0.589074	Skin_Not_Sun_Exposed_Suprapubic	0.975374	-0.540179
AARS	0.589096	Skin_Not_Sun_Exposed_Suprapubic	0.975374	-0.540146
TRAPPC11	0.589096	Skin_Not_Sun_Exposed_Suprapubic	0.975374	0.540146
GM2A	0.589096	Skin_Not_Sun_Exposed_Suprapubic	0.975374	0.540146
HARS2	0.589096	Skin_Not_Sun_Exposed_Suprapubic	0.975374	0.540146
C14orf93	0.589163	Skin_Not_Sun_Exposed_Suprapubic	0.975374	-0.540049
ZBED6	0.589186	Skin_Not_Sun_Exposed_Suprapubic	0.975374	-0.540016
AC019064.1	0.589197	Skin_Not_Sun_Exposed_Suprapubic	0.975374	0.54
PQLC2	0.589197	Skin_Not_Sun_Exposed_Suprapubic	0.975374	0.54
SPATA22	0.589282	Skin_Not_Sun_Exposed_Suprapubic	0.975374	0.539877
CRNN	0.58935	Skin_Not_Sun_Exposed_Suprapubic	0.975374	-0.539778
DCLK2	0.589416	Skin_Not_Sun_Exposed_Suprapubic	0.975374	0.539683
ATG16L2	0.589495	Skin_Not_Sun_Exposed_Suprapubic	0.975374	-0.539568
RBM17	0.589509	Skin_Not_Sun_Exposed_Suprapubic	0.975374	-0.539548
TCHH	0.58956	Skin_Not_Sun_Exposed_Suprapubic	0.975374	0.539474
PLK2	0.563317	Adipose_Visceral_Omentum	0.975375	-0.577922
PLRG1	0.563507	Adipose_Visceral_Omentum	0.975375	0.57764
RP11-522B15.3	0.563507	Adipose_Visceral_Omentum	0.975375	0.57764
SYNM	0.563568	Adipose_Visceral_Omentum	0.975375	0.57755
GTF2H5	0.563657	Adipose_Visceral_Omentum	0.975375	-0.577418
GPX1	0.563682	Adipose_Visceral_Omentum	0.975375	0.577381
WBP4	0.563697	Adipose_Visceral_Omentum	0.975375	-0.577359
STAC2	0.563815	Adipose_Visceral_Omentum	0.975375	0.577184
CEND1	0.563877	Adipose_Visceral_Omentum	0.975375	-0.577093
SLC27A5	0.56417	Adipose_Visceral_Omentum	0.975375	-0.576658
CTD-2619J13.19	0.56417	Adipose_Visceral_Omentum	0.975375	-0.576658
NDUFS8	0.564176	Adipose_Visceral_Omentum	0.975375	0.57665
NAA40	0.564181	Adipose_Visceral_Omentum	0.975375	-0.576642
HNRNPA1L2	0.564181	Adipose_Visceral_Omentum	0.975375	-0.576642
CEP290	0.564296	Adipose_Visceral_Omentum	0.975375	0.576472
STRADB	0.564352	Adipose_Visceral_Omentum	0.975375	0.576389
BORCS6	0.564352	Adipose_Visceral_Omentum	0.975375	0.576389
CSPG4	0.605867	Uterus	0.975379	-0.515982
TPPP3	0.60588	Uterus	0.975379	-0.515963
ZNF660	0.606207	Uterus	0.975379	-0.515495
ARL11	0.606367	Uterus	0.975379	-0.515267
ALDH6A1	0.606495	Uterus	0.975379	0.515084
CTD-2623N2.11	0.606628	Uterus	0.975379	-0.514892
LTN1	0.606707	Uterus	0.975379	-0.514779
PSMB3	0.606759	Uterus	0.975379	-0.514706
PAXBP1	0.606819	Uterus	0.975379	-0.51462
STAC2	0.60684	Uterus	0.975379	0.51459
ZNF474	0.606913	Uterus	0.975379	-0.514484
PIGBOS1	0.606947	Uterus	0.975379	0.514436
RAB5B	0.607041	Uterus	0.975379	0.514302
SLAIN2	0.60712	Uterus	0.975379	-0.514188
RFK	0.607366	Uterus	0.975379	-0.513837
NCL	0.60737	Uterus	0.975379	0.513832
TRPV6	0.607592	Uterus	0.975379	-0.513514
UBE2Q2L	0.607592	Uterus	0.975379	0.513514
SEC14L4	0.607718	Uterus	0.975379	0.513333
OXTR	0.607745	Uterus	0.975379	-0.513295
ALKBH2	0.607814	Uterus	0.975379	0.513196
GREB1L	0.607841	Uterus	0.975379	0.513158
LGI4	0.607906	Uterus	0.975379	-0.513064
BCKDK	0.607945	Uterus	0.975379	-0.51301
CBLB	0.60796	Uterus	0.975379	0.512987
DOK4	0.608111	Uterus	0.975379	0.512771
RP4-564F22.7	0.608115	Uterus	0.975379	0.512766
DGAT2	0.572059	Brain_Cerebellar_Hemisphere	0.975386	-0.565022
GS1-124K5.4	0.609239	Brain_Hippocampus	0.975387	-0.51116
RAMP2-AS1	0.609387	Brain_Hippocampus	0.975387	-0.510949
KRTCAP3	0.609497	Brain_Hippocampus	0.975387	-0.510791
CCDC78	0.609497	Brain_Hippocampus	0.975387	0.510791
PROC	0.609604	Brain_Hippocampus	0.975387	-0.510638
RP11-134G8.5	0.609709	Brain_Hippocampus	0.975387	-0.51049
PCMTD2	0.609772	Brain_Hippocampus	0.975387	0.510399
RNF212	0.609917	Brain_Hippocampus	0.975387	0.510191
ARHGEF37	0.609981	Brain_Hippocampus	0.975387	0.510101
C3AR1	0.610062	Brain_Hippocampus	0.975387	0.509984
CCDC24	0.610118	Brain_Hippocampus	0.975387	0.509905
MPEG1	0.610192	Brain_Hippocampus	0.975387	0.509799
MAP4K4	0.610277	Brain_Hippocampus	0.975387	-0.509677
TMEM54	0.610302	Brain_Hippocampus	0.975387	0.509642
FAM98C	0.657172	Pituitary	0.975389	0.443822
QSOX1	0.603526	Colon_Sigmoid	0.975389	0.519337
OCIAD1	0.756561	Artery_Coronary	0.97539	0.31
CD80	0.582005	Cells_EBV-transformed_lymphocytes	0.975393	0.550459
CLN6	0.679026	Artery_Aorta	0.975394	0.413793
MORC2	0.679026	Artery_Aorta	0.975394	0.413793
KCNMB4	0.679092	Artery_Aorta	0.975394	-0.413702
POMGNT1	0.564464	Adipose_Visceral_Omentum	0.975397	0.576224
CCDC130	0.564649	Adipose_Visceral_Omentum	0.975397	0.575949
CST6	0.564734	Adipose_Visceral_Omentum	0.975397	0.575824
TEKT5	0.564896	Adipose_Visceral_Omentum	0.975397	0.575585
CGN	0.564898	Adipose_Visceral_Omentum	0.975397	0.575581
AC007405.4	0.564908	Adipose_Visceral_Omentum	0.975397	-0.575567
CA12	0.56506	Adipose_Visceral_Omentum	0.975397	0.575342
NGDN	0.565067	Adipose_Visceral_Omentum	0.975397	0.575332
SLC27A6	0.565163	Adipose_Visceral_Omentum	0.975397	0.57519
HDLBP	0.565214	Adipose_Visceral_Omentum	0.975397	-0.575114
CCNH	0.56536	Adipose_Visceral_Omentum	0.975397	0.574899
KLHL7	0.56538	Adipose_Visceral_Omentum	0.975397	-0.57487
BUD31	0.565444	Adipose_Visceral_Omentum	0.975397	0.574775
C3orf35	0.565463	Adipose_Visceral_Omentum	0.975397	-0.574745
CDCP2	0.565748	Ovary	0.975399	-0.574324
LOXHD1	0.565748	Ovary	0.975399	0.574324
MAATS1	0.572212	Brain_Cerebellar_Hemisphere	0.975399	-0.564797
AXIN1	0.572274	Brain_Cerebellar_Hemisphere	0.975399	-0.564706
TMEM161A	0.572341	Brain_Cerebellar_Hemisphere	0.975399	0.564607
BBS10	0.57247	Brain_Cerebellar_Hemisphere	0.975399	-0.564417
SMIM8	0.572528	Brain_Cerebellar_Hemisphere	0.975399	-0.564333
TSEN54	0.572687	Brain_Cerebellar_Hemisphere	0.975399	0.564099
GABARAP	0.572727	Brain_Cerebellar_Hemisphere	0.975399	0.564039
RPL8	0.572743	Brain_Cerebellar_Hemisphere	0.975399	-0.564016
ZNF706	0.740154	Esophagus_Gastroesophageal_Junction	0.975399	0.33165
SLF2	0.740297	Esophagus_Gastroesophageal_Junction	0.975399	0.331461
CCNYL1	0.740376	Esophagus_Gastroesophageal_Junction	0.975399	0.331356
LSMEM1	0.740517	Esophagus_Gastroesophageal_Junction	0.975399	0.331169
ZNF461	0.740618	Esophagus_Gastroesophageal_Junction	0.975399	0.331034
IFI44	0.740618	Esophagus_Gastroesophageal_Junction	0.975399	0.331034
NCR3LG1	0.740693	Esophagus_Gastroesophageal_Junction	0.975399	-0.330935
COQ6	0.741029	Esophagus_Gastroesophageal_Junction	0.975399	0.330491
LRRC2	0.741089	Esophagus_Gastroesophageal_Junction	0.975399	0.330411
ZNF251	0.741192	Esophagus_Gastroesophageal_Junction	0.975399	0.330275
REV1	0.741234	Esophagus_Gastroesophageal_Junction	0.975399	-0.33022
NOVA1	0.741257	Esophagus_Gastroesophageal_Junction	0.975399	0.330189
MAL2	0.741292	Esophagus_Gastroesophageal_Junction	0.975399	0.330144
RP11-367N14.3	0.741374	Esophagus_Gastroesophageal_Junction	0.975399	0.330034
VCAM1	0.741415	Esophagus_Gastroesophageal_Junction	0.975399	-0.329981
TMEM99	0.741449	Esophagus_Gastroesophageal_Junction	0.975399	-0.329934
TCF24	0.741824	Esophagus_Gastroesophageal_Junction	0.975399	-0.329439
BANF1	0.741989	Esophagus_Gastroesophageal_Junction	0.975399	0.329221
LINC00840	0.742006	Esophagus_Gastroesophageal_Junction	0.975399	0.329198
SREK1IP1	0.742195	Esophagus_Gastroesophageal_Junction	0.975399	0.328947
MTX1	0.742262	Esophagus_Gastroesophageal_Junction	0.975399	-0.328859
CDRT1	0.742272	Esophagus_Gastroesophageal_Junction	0.975399	-0.328846
FAM69B	0.742299	Esophagus_Gastroesophageal_Junction	0.975399	0.32881
ATOX1	0.74238	Esophagus_Gastroesophageal_Junction	0.975399	0.328704
INAFM1	0.742404	Esophagus_Gastroesophageal_Junction	0.975399	-0.328671
RASSF5	0.742424	Esophagus_Gastroesophageal_Junction	0.975399	0.328645
FBLN7	0.74246	Esophagus_Gastroesophageal_Junction	0.975399	-0.328597
JPH3	0.742558	Esophagus_Gastroesophageal_Junction	0.975399	0.328467
TRIM26	0.742585	Esophagus_Gastroesophageal_Junction	0.975399	-0.328432
PODXL2	0.742745	Esophagus_Gastroesophageal_Junction	0.975399	0.328221
RNASEK	0.742756	Esophagus_Gastroesophageal_Junction	0.975399	-0.328206
PLLP	0.743169	Esophagus_Gastroesophageal_Junction	0.975399	-0.32766
UTP18	0.743176	Esophagus_Gastroesophageal_Junction	0.975399	0.32765
ZNF219	0.74334	Esophagus_Gastroesophageal_Junction	0.975399	0.327434
PFN2	0.7435	Esophagus_Gastroesophageal_Junction	0.975399	-0.327222
CARD11	0.743588	Esophagus_Gastroesophageal_Junction	0.975399	0.327106
CTC-241N9.1	0.743639	Esophagus_Gastroesophageal_Junction	0.975399	0.327039
DDR2	0.743686	Esophagus_Gastroesophageal_Junction	0.975399	0.326975
CKLF	0.743773	Esophagus_Gastroesophageal_Junction	0.975399	0.326861
PLIN3	0.743807	Esophagus_Gastroesophageal_Junction	0.975399	-0.326817
FABP6	0.743821	Esophagus_Gastroesophageal_Junction	0.975399	0.326797
GPR132	0.743821	Esophagus_Gastroesophageal_Junction	0.975399	0.326797
DNAJC13	0.743896	Esophagus_Gastroesophageal_Junction	0.975399	-0.326698
BCAS1	0.743983	Esophagus_Gastroesophageal_Junction	0.975399	0.326584
C15orf48	0.744023	Esophagus_Gastroesophageal_Junction	0.975399	-0.326531
GTSE1-AS1	0.744055	Esophagus_Gastroesophageal_Junction	0.975399	0.326489
COMMD10	0.744065	Esophagus_Gastroesophageal_Junction	0.975399	-0.326475
DGKD	0.744219	Esophagus_Gastroesophageal_Junction	0.975399	-0.326271
NUP188	0.744242	Esophagus_Gastroesophageal_Junction	0.975399	-0.326241
RMND1	0.744282	Esophagus_Gastroesophageal_Junction	0.975399	0.326188
DCBLD2	0.744359	Esophagus_Gastroesophageal_Junction	0.975399	0.326087
RP1-111B22.3	0.744372	Esophagus_Gastroesophageal_Junction	0.975399	-0.32607
SNAPC4	0.744737	Esophagus_Gastroesophageal_Junction	0.975399	-0.325587
NAA60	0.744741	Esophagus_Gastroesophageal_Junction	0.975399	-0.325581
LINC01750	0.744845	Esophagus_Gastroesophageal_Junction	0.975399	-0.325444
RPL4	0.744881	Esophagus_Gastroesophageal_Junction	0.975399	0.325397
MAEA	0.745229	Esophagus_Gastroesophageal_Junction	0.975399	-0.324937
B4GALNT1	0.745302	Esophagus_Gastroesophageal_Junction	0.975399	-0.324841
CCDC142	0.745376	Esophagus_Gastroesophageal_Junction	0.975399	0.324742
TTC31	0.745376	Esophagus_Gastroesophageal_Junction	0.975399	-0.324742
LRRN3	0.745385	Esophagus_Gastroesophageal_Junction	0.975399	-0.324731
SYNJ1	0.745427	Esophagus_Gastroesophageal_Junction	0.975399	-0.324675
PCDHB2	0.745538	Esophagus_Gastroesophageal_Junction	0.975399	-0.324528
IL18	0.745557	Esophagus_Gastroesophageal_Junction	0.975399	-0.324503
DMWD	0.745693	Esophagus_Gastroesophageal_Junction	0.975399	-0.324324
RP11-572O6.1	0.745747	Esophagus_Gastroesophageal_Junction	0.975399	-0.324253
CAPS2	0.745915	Esophagus_Gastroesophageal_Junction	0.975399	0.324031
ZNF407	0.745961	Esophagus_Gastroesophageal_Junction	0.975399	-0.32397
PNKP	0.745998	Esophagus_Gastroesophageal_Junction	0.975399	-0.323921
TOGARAM2	0.746051	Esophagus_Gastroesophageal_Junction	0.975399	-0.323851
UNC5B	0.746082	Esophagus_Gastroesophageal_Junction	0.975399	-0.32381
SFRP5	0.746143	Esophagus_Gastroesophageal_Junction	0.975399	-0.323729
PDS5B	0.746166	Esophagus_Gastroesophageal_Junction	0.975399	0.323699
TMEM9	0.74618	Esophagus_Gastroesophageal_Junction	0.975399	-0.323681
B3GAT1	0.746187	Esophagus_Gastroesophageal_Junction	0.975399	-0.323671
LINC01772	0.746231	Esophagus_Gastroesophageal_Junction	0.975399	0.323613
SUCLG2-AS1	0.746351	Esophagus_Gastroesophageal_Junction	0.975399	-0.323454
RAB11FIP5	0.746403	Esophagus_Gastroesophageal_Junction	0.975399	-0.323386
OLFML1	0.746428	Esophagus_Gastroesophageal_Junction	0.975399	-0.323353
RP11-389G6.3	0.746436	Esophagus_Gastroesophageal_Junction	0.975399	0.323342
LSM4	0.746635	Esophagus_Gastroesophageal_Junction	0.975399	-0.32308
ITGB2	0.746711	Esophagus_Gastroesophageal_Junction	0.975399	-0.322979
LSM8	0.746858	Esophagus_Gastroesophageal_Junction	0.975399	-0.322785
CXCL1	0.747008	Esophagus_Gastroesophageal_Junction	0.975399	-0.322587
CDC42EP3	0.747013	Esophagus_Gastroesophageal_Junction	0.975399	0.322581
TTI1	0.747092	Esophagus_Gastroesophageal_Junction	0.975399	-0.322476
FCHSD1	0.74715	Esophagus_Gastroesophageal_Junction	0.975399	0.3224
HEATR6	0.74723	Esophagus_Gastroesophageal_Junction	0.975399	0.322294
SMOC1	0.74751	Esophagus_Gastroesophageal_Junction	0.975399	-0.321924
THEMIS2	0.747564	Esophagus_Gastroesophageal_Junction	0.975399	-0.321853
UBAC1	0.747571	Esophagus_Gastroesophageal_Junction	0.975399	0.321843
CCDC92	0.747594	Esophagus_Gastroesophageal_Junction	0.975399	-0.321813
VAT1L	0.747829	Esophagus_Gastroesophageal_Junction	0.975399	0.321503
RAP1GAP2	0.747886	Esophagus_Gastroesophageal_Junction	0.975399	-0.321429
INPP5A	0.748026	Esophagus_Gastroesophageal_Junction	0.975399	-0.321244
GNG5	0.748073	Esophagus_Gastroesophageal_Junction	0.975399	-0.321181
RAB4A	0.748083	Esophagus_Gastroesophageal_Junction	0.975399	0.321168
MAPK8	0.748083	Esophagus_Gastroesophageal_Junction	0.975399	0.321168
CCRL2	0.748083	Esophagus_Gastroesophageal_Junction	0.975399	0.321168
P2RX2	0.748083	Esophagus_Gastroesophageal_Junction	0.975399	0.321168
HNMT	0.748083	Esophagus_Gastroesophageal_Junction	0.975399	-0.321168
RHOT2	0.748231	Esophagus_Gastroesophageal_Junction	0.975399	0.320973
ZBED9	0.748268	Esophagus_Gastroesophageal_Junction	0.975399	-0.320924
PODN	0.748305	Esophagus_Gastroesophageal_Junction	0.975399	-0.320876
ALG2	0.617707	Colon_Transverse	0.975404	0.499103
EXOSC7	0.617734	Colon_Transverse	0.975404	0.499065
TUSC1	0.617779	Colon_Transverse	0.975404	-0.499
SLC26A1	0.617802	Colon_Transverse	0.975404	-0.498968
MEA1	0.617856	Colon_Transverse	0.975404	0.498891
PDIA4	0.679309	Artery_Aorta	0.975407	-0.413407
PSMB7	0.679575	Artery_Aorta	0.975407	0.413043
PMP22	0.679575	Artery_Aorta	0.975407	0.413043
P2RY13	0.679575	Artery_Aorta	0.975407	-0.413043
MTERF3	0.679575	Artery_Aorta	0.975407	0.413043
CDPF1	0.679604	Artery_Aorta	0.975407	0.413004
OAZ2	0.679654	Artery_Aorta	0.975407	0.412935
CNST	0.675387	Kidney_Cortex	0.975407	-0.418767
ADH1A	0.675521	Kidney_Cortex	0.975407	0.418583
RP11-380B4.3	0.675727	Kidney_Cortex	0.975407	-0.418301
C15orf52	0.67575	Kidney_Cortex	0.975407	0.418269
MRPS12	0.676087	Kidney_Cortex	0.975407	-0.417808
SARS2	0.676087	Kidney_Cortex	0.975407	0.417808
MORN2	0.676087	Kidney_Cortex	0.975407	-0.417808
IL27RA	0.676112	Kidney_Cortex	0.975407	0.417775
ZBTB16	0.610402	Brain_Hippocampus	0.975408	0.509499
CTD-2095E4.5	0.698081	Heart_Atrial_Appendage	0.975411	-0.387912
CTSD	0.561553	Brain_Amygdala	0.975415	-0.580537
SLC12A5	0.561748	Brain_Amygdala	0.975415	-0.580247
RP11-379F4.6	0.561842	Brain_Amygdala	0.975415	0.580108
COX15	0.561879	Brain_Amygdala	0.975415	-0.580052
GIMAP2	0.561896	Brain_Amygdala	0.975415	0.580028
PCDH15	0.561972	Brain_Amygdala	0.975415	-0.579916
SENP2	0.562151	Brain_Amygdala	0.975415	0.579649
KMO	0.562183	Brain_Amygdala	0.975415	-0.579602
WDR34	0.562398	Brain_Amygdala	0.975415	-0.579283
TRAF3IP1	0.562477	Brain_Amygdala	0.975415	0.579167
ZNF585A	0.562547	Brain_Amygdala	0.975415	0.579062
SMIM15	0.562625	Brain_Amygdala	0.975415	-0.578947
MRPL37	0.562625	Brain_Amygdala	0.975415	-0.578947
RHNO1	0.562729	Brain_Amygdala	0.975415	-0.578793
CFAP52	0.562848	Brain_Amygdala	0.975415	-0.578616
STX8	0.562848	Brain_Amygdala	0.975415	0.578616
ARMC10	0.562921	Brain_Amygdala	0.975415	-0.578508
RP1-153G14.4	0.57217	Minor_Salivary_Gland	0.975418	-0.564858
DTNB	0.559631	Brain_Caudate_basal_ganglia	0.975425	-0.58339
GRAMD1A	0.559669	Brain_Caudate_basal_ganglia	0.975425	0.583333
IGDCC4	0.559669	Brain_Caudate_basal_ganglia	0.975425	-0.583333
OLFML1	0.559669	Brain_Caudate_basal_ganglia	0.975425	0.583333
CNIH4	0.785926	Esophagus_Muscularis	0.97543	0.271605
DTWD1	0.786061	Esophagus_Muscularis	0.97543	-0.271429
SLC2A11	0.786272	Esophagus_Muscularis	0.97543	0.271155
CLCNKA	0.786384	Esophagus_Muscularis	0.97543	-0.27101
DZIP1L	0.786504	Esophagus_Muscularis	0.97543	0.270853
SYTL3	0.786593	Esophagus_Muscularis	0.97543	0.270737
NIT1	0.786631	Esophagus_Muscularis	0.97543	0.270687
CEP95	0.786684	Esophagus_Muscularis	0.97543	0.270619
TRAPPC1	0.786728	Esophagus_Muscularis	0.97543	-0.270561
COL4A2	0.786773	Esophagus_Muscularis	0.97543	-0.270504
ERVH48-1	0.786855	Esophagus_Muscularis	0.97543	0.270397
SNX33	0.786946	Esophagus_Muscularis	0.97543	0.270279
CECR2	0.786952	Esophagus_Muscularis	0.97543	-0.27027
DTNB	0.787005	Esophagus_Muscularis	0.97543	-0.270201
H2AFV	0.787056	Esophagus_Muscularis	0.97543	-0.270135
OVGP1	0.787104	Esophagus_Muscularis	0.97543	-0.270073
TBC1D15	0.787128	Esophagus_Muscularis	0.97543	0.270042
ZNF517	0.787255	Esophagus_Muscularis	0.97543	-0.269877
CTRB2	0.787282	Esophagus_Muscularis	0.97543	-0.269841
MGA	0.67635	Kidney_Cortex	0.975431	-0.41745
CD74	0.676354	Kidney_Cortex	0.975431	0.417444
C2orf70	0.676697	Kidney_Cortex	0.975431	-0.416974
DNAJC3-AS1	0.676719	Kidney_Cortex	0.975431	0.416944
ATP7B	0.676776	Kidney_Cortex	0.975431	0.416867
PLPP5	0.677275	Kidney_Cortex	0.975431	-0.416185
NFU1	0.677367	Kidney_Cortex	0.975431	-0.416058
MAPK8	0.677367	Kidney_Cortex	0.975431	-0.416058
RPL37A	0.677435	Kidney_Cortex	0.975431	0.415966
CTD-2341M24.1	0.677503	Kidney_Cortex	0.975431	0.415872
RIN1	0.677539	Kidney_Cortex	0.975431	-0.415824
TMEM18	0.677639	Kidney_Cortex	0.975431	0.415687
LRRTM1	0.677714	Kidney_Cortex	0.975431	-0.415584
S1PR1	0.677819	Kidney_Cortex	0.975431	0.415441
MED31	0.678142	Kidney_Cortex	0.975431	0.415
FAM86C1	0.678152	Kidney_Cortex	0.975431	-0.414986
CPSF2	0.678583	Kidney_Cortex	0.975431	0.414397
FAH	0.67866	Kidney_Cortex	0.975431	-0.414293
CTD-2378E12.1	0.678676	Kidney_Cortex	0.975431	-0.41427
PET117	0.678703	Kidney_Cortex	0.975431	0.414234
HAAO	0.678755	Kidney_Cortex	0.975431	0.414162
B4GALT7	0.678771	Kidney_Cortex	0.975431	-0.414141
SOX30	0.678803	Kidney_Cortex	0.975431	0.414097
KCTD16	0.678834	Kidney_Cortex	0.975431	-0.414054
MORC2	0.679026	Kidney_Cortex	0.975431	0.413793
MORC3	0.679026	Kidney_Cortex	0.975431	0.413793
ZNF600	0.679167	Kidney_Cortex	0.975431	0.413601
BCL2A1	0.679182	Kidney_Cortex	0.975431	-0.41358
RP11-214N9.1	0.565853	Ovary	0.975432	0.574169
ELL	0.665992	Small_Intestine_Terminal_Ileum	0.975437	0.431655
ANXA5	0.558542	Whole_Blood	0.975438	-0.585009
PYGB	0.55863	Whole_Blood	0.975438	0.584878
MAP2K1	0.606854	Thyroid	0.975438	0.514569
RAB5B	0.607041	Thyroid	0.975438	0.514302
KRT18	0.607052	Thyroid	0.975438	-0.514286
OTUD4	0.607052	Thyroid	0.975438	-0.514286
ACP1	0.607083	Thyroid	0.975438	0.514242
KCNA5	0.617991	Colon_Transverse	0.975443	0.4987
WDR92	0.618039	Colon_Transverse	0.975443	-0.498631
GABPB2	0.559764	Brain_Caudate_basal_ganglia	0.975448	0.583191
TRAF6	0.618122	Colon_Transverse	0.975449	0.498514
2024-09-02	0.607169	Thyroid	0.975458	-0.514118
TCHH	0.58956	Artery_Tibial	0.97546	0.539474
P2RY11	0.589684	Artery_Tibial	0.97546	-0.539294
SPATA5	0.589703	Artery_Tibial	0.97546	0.539267
MEIS3	0.679883	Artery_Aorta	0.975465	0.412623
ZNF384	0.679948	Artery_Aorta	0.975465	0.412534
PPP2R5A	0.67996	Artery_Aorta	0.975465	0.412518
ZNF485	0.680011	Artery_Aorta	0.975465	0.412449
ITGA1	0.78742	Esophagus_Muscularis	0.975468	0.269663
AP000473.5	0.787542	Esophagus_Muscularis	0.975468	0.269504
LINC00923	0.787547	Esophagus_Muscularis	0.975468	-0.269497
CDCP1	0.633653	Lung	0.975471	0.476592
GPR88	0.566286	Nerve_Tibial	0.975473	-0.573529
S100A10	0.566381	Nerve_Tibial	0.975473	-0.57339
TMEM168	0.56643	Nerve_Tibial	0.975473	0.573317
FAM149A	0.566436	Nerve_Tibial	0.975473	-0.573308
MYO15B	0.680107	Artery_Aorta	0.975474	0.412317
PSMG3-AS1	0.680493	Artery_Aorta	0.975474	-0.41179
ERF	0.680591	Artery_Aorta	0.975474	0.411657
TMEM33	0.68075	Artery_Aorta	0.975474	-0.41144
ANKDD1B	0.680942	Artery_Aorta	0.975474	-0.411178
ATG4C	0.680947	Artery_Aorta	0.975474	0.411171
SPDL1	0.680963	Artery_Aorta	0.975474	0.41115
YTHDF2	0.680979	Artery_Aorta	0.975474	-0.411127
BLOC1S1	0.680991	Artery_Aorta	0.975474	-0.411111
UTP3	0.681133	Artery_Aorta	0.975474	0.410917
C10orf62	0.681179	Artery_Aorta	0.975474	-0.410855
DSC3	0.681288	Artery_Aorta	0.975474	0.410706
GM2A	0.681369	Artery_Aorta	0.975474	-0.410596
POMT1	0.681562	Artery_Aorta	0.975474	0.410332
UROS	0.681684	Artery_Aorta	0.975474	0.410166
MBNL2	0.681709	Artery_Aorta	0.975474	-0.410133
YWHAH	0.681753	Artery_Aorta	0.975474	0.410072
ARVCF	0.681787	Artery_Aorta	0.975474	-0.410026
SND1	0.681787	Artery_Aorta	0.975474	-0.410026
CLDN15	0.681869	Artery_Aorta	0.975474	-0.409914
KLHL29	0.68201	Artery_Aorta	0.975474	-0.409722
SH3BGR	0.682181	Artery_Aorta	0.975474	0.409489
SNX18	0.682185	Artery_Aorta	0.975474	-0.409483
PTPN9	0.682249	Artery_Aorta	0.975474	-0.409396
CES3	0.682328	Artery_Aorta	0.975474	-0.409289
SAC3D1	0.682389	Artery_Aorta	0.975474	0.409205
C21orf91	0.68241	Artery_Aorta	0.975474	0.409176
BTG3	0.68241	Artery_Aorta	0.975474	0.409176
AP1B1	0.682473	Artery_Aorta	0.975474	0.409091
ZNHIT6	0.682515	Artery_Aorta	0.975474	0.409033
ATP1A2	0.68255	Artery_Aorta	0.975474	-0.408986
RP11-507B12.2	0.682608	Artery_Aorta	0.975474	-0.408907
OSBPL8	0.682671	Artery_Aorta	0.975474	-0.408821
ELP3	0.682716	Artery_Aorta	0.975474	-0.408759
SLC25A23	0.68289	Artery_Aorta	0.975474	0.408523
RP3-340N1.2	0.682943	Artery_Aorta	0.975474	0.408451
BRD3	0.682943	Artery_Aorta	0.975474	0.408451
ERCC3	0.546425	Stomach	0.97548	0.603126
RP11-329B9.4	0.546474	Stomach	0.97548	0.603052
RP11-202G18.1	0.627846	Adipose_Subcutaneous	0.975482	-0.484761
NR1H3	0.66075	Esophagus_Mucosa	0.975482	-0.438878
MAATS1	0.679399	Kidney_Cortex	0.975483	-0.413284
PXMP2	0.679575	Kidney_Cortex	0.975483	0.413043
PKP4	0.679575	Kidney_Cortex	0.975483	-0.413043
OAZ2	0.679654	Kidney_Cortex	0.975483	0.412935
TGFB3	0.748482	Esophagus_Gastroesophageal_Junction	0.975483	-0.320642
SMAGP	0.748538	Esophagus_Gastroesophageal_Junction	0.975483	0.320568
CDK10	0.748629	Esophagus_Gastroesophageal_Junction	0.975483	0.320448
SLC2A10	0.74877	Esophagus_Gastroesophageal_Junction	0.975483	0.320261
GRB2	0.74886	Esophagus_Gastroesophageal_Junction	0.975483	-0.320143
BNIP3L	0.74887	Esophagus_Gastroesophageal_Junction	0.975483	-0.32013
UBASH3A	0.748935	Esophagus_Gastroesophageal_Junction	0.975483	-0.320044
RPS6KA1	0.633739	Lung	0.975487	-0.476471
RP11-464F9.22	0.664192	Cells_Cultured_fibroblasts	0.975487	-0.434133
LINC01597	0.566036	Ovary	0.975493	-0.573899
SEMA3B	0.566099	Ovary	0.975493	0.573806
GPR88	0.566286	Ovary	0.975493	-0.573529
PPOX	0.566524	Ovary	0.975493	-0.573178
ZNF575	0.566622	Ovary	0.975493	0.573034
STAC2	0.566676	Ovary	0.975493	0.572954
TMEM161A	0.566743	Ovary	0.975493	0.572854
RXFP1	0.566848	Ovary	0.975493	-0.5727
RP11-817O13.8	0.566965	Ovary	0.975493	-0.572527
FLT4	0.567178	Ovary	0.975493	0.572212
PEMT	0.567333	Ovary	0.975493	0.571984
TBL2	0.567348	Ovary	0.975493	0.571961
MLYCD	0.567367	Ovary	0.975493	0.571933
KIAA1551	0.567462	Ovary	0.975493	-0.571794
PTPRE	0.567709	Ovary	0.975493	-0.571429
C12orf71	0.567709	Ovary	0.975493	0.571429
ATP1A3	0.56779	Ovary	0.975493	0.571309
TMEM37	0.567916	Ovary	0.975493	0.571123
RP11-244M2.1	0.567937	Ovary	0.975493	-0.571093
GOLGA1	0.568042	Ovary	0.975493	0.570937
PRR29-AS1	0.568124	Ovary	0.975493	-0.570816
DCAF13	0.56833	Ovary	0.975493	0.570513
FAM71E2	0.568447	Ovary	0.975493	0.570341
RRP7A	0.568516	Ovary	0.975493	-0.570238
PPFIA2	0.568665	Ovary	0.975493	-0.570019
C2CD4C	0.568678	Ovary	0.975493	-0.57
TMEM256	0.568701	Ovary	0.975493	-0.569966
LRRC6	0.568775	Ovary	0.975493	0.569856
STX7	0.568801	Ovary	0.975493	0.569819
RP11-350N15.5	0.568925	Ovary	0.975493	0.569636
TBC1D2B	0.568986	Ovary	0.975493	0.569546
FAM89A	0.568987	Ovary	0.975493	0.569544
RP11-554D14.8	0.568992	Ovary	0.975493	0.569536
ZNF562	0.569123	Ovary	0.975493	0.569343
CRAT	0.569123	Ovary	0.975493	-0.569343
CYBRD1	0.569169	Ovary	0.975493	0.569276
FMO5	0.569467	Ovary	0.975493	0.568837
ZNF592	0.569526	Ovary	0.975493	0.56875
ZNF608	0.569548	Ovary	0.975493	-0.568718
FAM207A	0.569564	Ovary	0.975493	-0.568694
SMCHD1	0.569801	Ovary	0.975493	-0.568345
PROM2	0.570102	Ovary	0.975493	0.567901
PIK3R3	0.570105	Ovary	0.975493	0.567897
RP11-9M16.2	0.570159	Ovary	0.975493	0.567818
CLUL1	0.57016	Ovary	0.975493	-0.567816
RP11-37L2.1	0.570173	Ovary	0.975493	-0.567797
CARMN	0.570261	Ovary	0.975493	-0.567668
CDK5RAP2	0.570294	Ovary	0.975493	-0.567618
LRP5L	0.570371	Ovary	0.975493	0.567506
ZNF830	0.570444	Ovary	0.975493	-0.567398
HOXC4	0.570459	Ovary	0.975493	-0.567376
SAT2	0.570459	Ovary	0.975493	-0.567376
DCAF12	0.570468	Ovary	0.975493	-0.567362
CDC42EP5	0.570505	Ovary	0.975493	-0.567308
CYP2A6	0.565746	Adipose_Visceral_Omentum	0.975504	0.574328
NMUR1	0.566032	Adipose_Visceral_Omentum	0.975504	0.573905
ALG1L2	0.566056	Adipose_Visceral_Omentum	0.975504	-0.573869
SEMA3B	0.566099	Adipose_Visceral_Omentum	0.975504	0.573806
C19orf60	0.566176	Adipose_Visceral_Omentum	0.975504	0.573692
LRRC4C	0.566225	Adipose_Visceral_Omentum	0.975504	0.57362
SLC45A4	0.566286	Adipose_Visceral_Omentum	0.975504	-0.573529
ZNF827	0.566286	Adipose_Visceral_Omentum	0.975504	-0.573529
RP11-298J23.10	0.566431	Adipose_Visceral_Omentum	0.975504	0.573316
FAM171B	0.566739	Adipose_Visceral_Omentum	0.975504	-0.572861
RAB40C	0.566829	Adipose_Visceral_Omentum	0.975504	-0.572728
SLC2A3	0.566849	Adipose_Visceral_Omentum	0.975504	-0.572699
DOK4	0.567008	Adipose_Visceral_Omentum	0.975504	0.572464
PSMG2	0.567008	Adipose_Visceral_Omentum	0.975504	0.572464
DFNA5	0.5671	Adipose_Visceral_Omentum	0.975504	0.572327
STON1	0.567242	Adipose_Visceral_Omentum	0.975504	0.572118
ZNF623	0.567349	Adipose_Visceral_Omentum	0.975504	0.57196
LINC01572	0.56737	Adipose_Visceral_Omentum	0.975504	-0.57193
MCEE	0.5674	Adipose_Visceral_Omentum	0.975504	0.571885
SHE	0.567709	Adipose_Visceral_Omentum	0.975504	0.571429
POLK	0.567709	Adipose_Visceral_Omentum	0.975504	-0.571429
EBF3	0.567709	Adipose_Visceral_Omentum	0.975504	-0.571429
ATP1A3	0.56779	Adipose_Visceral_Omentum	0.975504	0.571309
EEFSEC	0.567826	Adipose_Visceral_Omentum	0.975504	0.571256
RNF207	0.568021	Adipose_Visceral_Omentum	0.975504	-0.570968
IGSF9B	0.568167	Adipose_Visceral_Omentum	0.975504	-0.570753
DCAF13	0.56833	Adipose_Visceral_Omentum	0.975504	0.570513
TMEM269	0.568391	Adipose_Visceral_Omentum	0.975504	0.570423
LARP6	0.568397	Adipose_Visceral_Omentum	0.975504	0.570413
HLA-F	0.568409	Adipose_Visceral_Omentum	0.975504	-0.570396
ACSM1	0.568657	Adipose_Visceral_Omentum	0.975504	0.57003
ANKRD7	0.568692	Adipose_Visceral_Omentum	0.975504	0.569978
TMEM256	0.568701	Adipose_Visceral_Omentum	0.975504	-0.569966
LRRC6	0.568775	Adipose_Visceral_Omentum	0.975504	0.569856
STX7	0.568801	Adipose_Visceral_Omentum	0.975504	0.569819
C1QTNF9B	0.568807	Adipose_Visceral_Omentum	0.975504	-0.569809
FAM89A	0.568987	Adipose_Visceral_Omentum	0.975504	0.569544
ZNF560	0.569022	Adipose_Visceral_Omentum	0.975504	0.569493
TECTA	0.569055	Adipose_Visceral_Omentum	0.975504	-0.569444
UBTF	0.569091	Adipose_Visceral_Omentum	0.975504	0.56939
ERBIN	0.5691	Adipose_Visceral_Omentum	0.975504	-0.569378
FXYD2	0.569123	Adipose_Visceral_Omentum	0.975504	-0.569343
APMAP	0.569155	Adipose_Visceral_Omentum	0.975504	-0.569296
FBXL17	0.56938	Adipose_Visceral_Omentum	0.975504	-0.568965
MS4A14	0.569526	Adipose_Visceral_Omentum	0.975504	0.56875
FAM65C	0.569526	Adipose_Visceral_Omentum	0.975504	0.56875
TMEM150C	0.569609	Adipose_Visceral_Omentum	0.975504	0.568627
RP11-834C11.15	0.569677	Adipose_Visceral_Omentum	0.975504	0.568528
ICE2	0.569738	Adipose_Visceral_Omentum	0.975504	0.568438
CBLN3	0.56975	Adipose_Visceral_Omentum	0.975504	0.56842
RHBDF1	0.569761	Adipose_Visceral_Omentum	0.975504	-0.568403
TRMT12	0.569801	Adipose_Visceral_Omentum	0.975504	-0.568345
C10orf67	0.569832	Adipose_Visceral_Omentum	0.975504	-0.568299
FBXO36	0.569898	Adipose_Visceral_Omentum	0.975504	-0.568201
PROM2	0.570102	Adipose_Visceral_Omentum	0.975504	0.567901
C12orf49	0.570248	Adipose_Visceral_Omentum	0.975504	0.567686
HECTD1	0.570252	Adipose_Visceral_Omentum	0.975504	0.567681
CARMN	0.570261	Adipose_Visceral_Omentum	0.975504	-0.567668
STXBP4	0.570372	Adipose_Visceral_Omentum	0.975504	0.567503
SAT2	0.570459	Adipose_Visceral_Omentum	0.975504	-0.567376
DCAF12	0.570468	Adipose_Visceral_Omentum	0.975504	0.567362
SNAP25	0.570794	Adipose_Visceral_Omentum	0.975504	-0.566882
EXOSC1	0.570941	Adipose_Visceral_Omentum	0.975504	-0.566667
PCDHB5	0.570967	Adipose_Visceral_Omentum	0.975504	-0.566628
GPI	0.570977	Adipose_Visceral_Omentum	0.975504	-0.566613
RP11-309L24.4	0.570989	Adipose_Visceral_Omentum	0.975504	-0.566595
CCNA2	0.571099	Adipose_Visceral_Omentum	0.975504	0.566434
SOHLH2	0.57121	Adipose_Visceral_Omentum	0.975504	0.56627
GAS2	0.57121	Adipose_Visceral_Omentum	0.975504	-0.56627
AK9	0.571223	Adipose_Visceral_Omentum	0.975504	-0.566251
TESMIN	0.571401	Adipose_Visceral_Omentum	0.975504	0.565989
ZNF552	0.571465	Adipose_Visceral_Omentum	0.975504	-0.565896
RP4-564F22.5	0.571562	Adipose_Visceral_Omentum	0.975504	0.565753
MESDC1	0.57161	Adipose_Visceral_Omentum	0.975504	-0.565682
AMT	0.57175	Adipose_Visceral_Omentum	0.975504	-0.565476
SCN3B	0.571771	Adipose_Visceral_Omentum	0.975504	-0.565445
KLK14	0.571848	Adipose_Visceral_Omentum	0.975504	0.565332
VPS41	0.571879	Adipose_Visceral_Omentum	0.975504	0.565286
YDJC	0.57189	Adipose_Visceral_Omentum	0.975504	-0.56527
SNX32	0.571926	Adipose_Visceral_Omentum	0.975504	0.565217
RP11-11N5.1	0.572266	Adipose_Visceral_Omentum	0.975504	0.564717
LGALS9	0.572287	Adipose_Visceral_Omentum	0.975504	-0.564686
ZNF556	0.572354	Adipose_Visceral_Omentum	0.975504	-0.564587
RNF168	0.572446	Adipose_Visceral_Omentum	0.975504	0.564453
ICAM3	0.572532	Adipose_Visceral_Omentum	0.975504	-0.564326
SERPINA3	0.57256	Adipose_Visceral_Omentum	0.975504	-0.564286
MRPS33	0.572587	Adipose_Visceral_Omentum	0.975504	-0.564246
EMC8	0.572847	Adipose_Visceral_Omentum	0.975504	-0.563863
MIAT	0.572919	Adipose_Visceral_Omentum	0.975504	-0.563758
DOCK7	0.572919	Adipose_Visceral_Omentum	0.975504	-0.563758
LRRC43	0.572937	Adipose_Visceral_Omentum	0.975504	0.563731
RP11-362K2.2	0.57296	Adipose_Visceral_Omentum	0.975504	0.563697
ALS2	0.573002	Adipose_Visceral_Omentum	0.975504	-0.563636
JAGN1	0.57307	Adipose_Visceral_Omentum	0.975504	0.563536
NHLRC3	0.573383	Adipose_Visceral_Omentum	0.975504	0.563077
CCAR2	0.573494	Adipose_Visceral_Omentum	0.975504	0.562914
CPNE2	0.57366	Adipose_Visceral_Omentum	0.975504	0.56267
SORBS2	0.573819	Adipose_Visceral_Omentum	0.975504	-0.562436
MGAT4C	0.573856	Adipose_Visceral_Omentum	0.975504	-0.562382
BANF1	0.573954	Adipose_Visceral_Omentum	0.975504	0.562238
PPFIA2	0.574002	Adipose_Visceral_Omentum	0.975504	-0.562168
TMED6	0.574016	Adipose_Visceral_Omentum	0.975504	-0.562147
VPS50	0.574127	Adipose_Visceral_Omentum	0.975504	-0.561983
CRISPLD2	0.574186	Adipose_Visceral_Omentum	0.975504	-0.561897
SUCLG2-AS1	0.574233	Adipose_Visceral_Omentum	0.975504	-0.561828
CUL9	0.574258	Adipose_Visceral_Omentum	0.975504	-0.561791
LRRC75B	0.574301	Adipose_Visceral_Omentum	0.975504	-0.561728
COL4A4	0.574305	Adipose_Visceral_Omentum	0.975504	0.561723
MIPOL1	0.574462	Adipose_Visceral_Omentum	0.975504	0.561492
ZNF467	0.574473	Adipose_Visceral_Omentum	0.975504	-0.561475
HPS1	0.574574	Adipose_Visceral_Omentum	0.975504	0.561328
RBBP8	0.5746	Adipose_Visceral_Omentum	0.975504	0.56129
ZKSCAN8	0.574612	Adipose_Visceral_Omentum	0.975504	0.561272
RP11-332H14.2	0.574621	Adipose_Visceral_Omentum	0.975504	-0.561259
COMT	0.574623	Adipose_Visceral_Omentum	0.975504	-0.561256
ST3GAL1	0.574695	Adipose_Visceral_Omentum	0.975504	-0.561151
PIP5K1B	0.574748	Adipose_Visceral_Omentum	0.975504	-0.561073
QRFP	0.574786	Adipose_Visceral_Omentum	0.975504	0.561017
ZER1	0.558941	Whole_Blood	0.975505	-0.584416
LGALS9	0.559217	Whole_Blood	0.975505	-0.584005
UROS	0.55926	Whole_Blood	0.975505	-0.583942
ADAMTS3	0.559345	Whole_Blood	0.975505	-0.583815
LINC01134	0.559366	Whole_Blood	0.975505	0.583784
RP1-151F17.2	0.559401	Whole_Blood	0.975505	0.583732
ATG13	0.559669	Whole_Blood	0.975505	-0.583333
KIAA0895L	0.559722	Whole_Blood	0.975505	-0.583255
INPP5B	0.559738	Whole_Blood	0.975505	-0.58323
LYSMD4	0.559858	Whole_Blood	0.975505	0.583053
SPHK2	0.560035	Whole_Blood	0.975505	-0.58279
STXBP2	0.560252	Whole_Blood	0.975505	0.582467
EIF3J-AS1	0.560379	Whole_Blood	0.975505	0.582278
CLIP1	0.560417	Whole_Blood	0.975505	-0.582222
SLC16A3	0.560438	Whole_Blood	0.975505	-0.582192
RPS13	0.56045	Whole_Blood	0.975505	-0.582174
ZADH2	0.560562	Whole_Blood	0.975505	-0.582007
KCNMA1	0.560872	Whole_Blood	0.975505	-0.581548
BZW1	0.561038	Whole_Blood	0.975505	-0.581301
STX17	0.561072	Whole_Blood	0.975505	-0.58125
TRIM22	0.561426	Whole_Blood	0.975505	0.580725
DNAJB9	0.56148	Whole_Blood	0.975505	0.580645
TMEM18	0.561586	Whole_Blood	0.975505	0.580488
BCAS2	0.561655	Whole_Blood	0.975505	-0.580385
ZDHHC2	0.56167	Whole_Blood	0.975505	-0.580363
CA4	0.561755	Whole_Blood	0.975505	0.580237
CYLD	0.561988	Whole_Blood	0.975505	-0.579892
ALAD	0.562046	Whole_Blood	0.975505	-0.579805
WDYHV1	0.56211	Whole_Blood	0.975505	-0.57971
LINC01801	0.56211	Whole_Blood	0.975505	-0.57971
GSTA4	0.562303	Whole_Blood	0.975505	-0.579425
RP4-816N1.8	0.562516	Whole_Blood	0.975505	-0.579108
MRPL37	0.562625	Whole_Blood	0.975505	0.578947
ESPN	0.56283	Whole_Blood	0.975505	0.578644
ELF3	0.562878	Whole_Blood	0.975505	0.578571
KIF26A	0.563053	Whole_Blood	0.975505	-0.578313
BIK	0.563108	Whole_Blood	0.975505	0.578231
DENND4B	0.563212	Whole_Blood	0.975505	-0.578077
CYFIP2	0.563241	Whole_Blood	0.975505	0.578035
LINC02001	0.563303	Whole_Blood	0.975505	-0.577942
NEK11	0.563575	Whole_Blood	0.975505	0.57754
ZNF626	0.563589	Whole_Blood	0.975505	0.57752
KIAA1841	0.563654	Whole_Blood	0.975505	-0.577422
SKIV2L2	0.563758	Whole_Blood	0.975505	-0.577268
SMIM6	0.563949	Whole_Blood	0.975505	-0.576985
MYL5	0.564007	Whole_Blood	0.975505	0.5769
RPL8	0.564043	Whole_Blood	0.975505	-0.576847
ARFGAP1	0.564067	Whole_Blood	0.975505	0.576811
TXNRD1	0.564181	Whole_Blood	0.975505	-0.576642
ATG10	0.564181	Whole_Blood	0.975505	0.576642
STRADB	0.564352	Whole_Blood	0.975505	-0.576389
NEFL	0.564432	Whole_Blood	0.975505	0.576271
C12orf49	0.564499	Whole_Blood	0.975505	0.576172
PGPEP1	0.5645	Whole_Blood	0.975505	-0.576171
C2orf76	0.564649	Whole_Blood	0.975505	-0.575949
CST6	0.564734	Whole_Blood	0.975505	0.575824
TMBIM1	0.564778	Whole_Blood	0.975505	0.575759
GAA	0.564795	Whole_Blood	0.975505	0.575733
SLC35B4	0.564926	Whole_Blood	0.975505	0.57554
ZCCHC6	0.564926	Whole_Blood	0.975505	0.57554
HNRNPM	0.564961	Whole_Blood	0.975505	-0.575488
ACSM1	0.565486	Whole_Blood	0.975505	0.574713
SLC25A32	0.565541	Whole_Blood	0.975505	-0.57463
LAMP5	0.565553	Whole_Blood	0.975505	-0.574613
RGS10	0.565588	Whole_Blood	0.975505	0.574561
HDAC10	0.565647	Whole_Blood	0.975505	-0.574475
WDR24	0.565709	Whole_Blood	0.975505	-0.574382
ZNF8	0.565748	Whole_Blood	0.975505	-0.574324
LIPH	0.565797	Whole_Blood	0.975505	-0.574252
CCSER2	0.566027	Whole_Blood	0.975505	-0.573913
GHITM	0.566173	Whole_Blood	0.975505	0.573697
SLC51A	0.566355	Whole_Blood	0.975505	0.573429
ZNF180	0.566438	Whole_Blood	0.975505	-0.573305
TCF7L1	0.566487	Whole_Blood	0.975505	-0.573233
ADGRA3	0.566622	Whole_Blood	0.975505	0.573034
SBDS	0.56677	Whole_Blood	0.975505	0.572816
LY86	0.566789	Whole_Blood	0.975505	-0.572787
GLDN	0.566864	Whole_Blood	0.975505	-0.572676
P3H2	0.56697	Whole_Blood	0.975505	-0.572519
RHOJ	0.567008	Whole_Blood	0.975505	-0.572464
CEBPE	0.567008	Whole_Blood	0.975505	0.572464
GRB14	0.567259	Whole_Blood	0.975505	-0.572093
BET1L	0.567406	Whole_Blood	0.975505	-0.571877
HPGD	0.567574	Whole_Blood	0.975505	-0.571628
CEP152	0.567607	Whole_Blood	0.975505	-0.571579
HTT	0.567709	Whole_Blood	0.975505	0.571429
CHST11	0.567709	Whole_Blood	0.975505	-0.571429
DNAJC16	0.567709	Whole_Blood	0.975505	-0.571429
SHE	0.567709	Whole_Blood	0.975505	-0.571429
NICN1	0.567709	Whole_Blood	0.975505	-0.571429
SLAMF9	0.567746	Whole_Blood	0.975505	-0.571375
ATP1A3	0.56779	Whole_Blood	0.975505	-0.571309
HTRA3	0.567868	Whole_Blood	0.975505	-0.571195
KLHL7	0.567935	Whole_Blood	0.975505	0.571095
PRR29-AS1	0.568124	Whole_Blood	0.975505	-0.570816
ITIH2	0.568198	Whole_Blood	0.975505	0.570707
AC024704.2	0.568391	Whole_Blood	0.975505	0.570423
ETFDH	0.568472	Whole_Blood	0.975505	-0.570303
DPY19L4	0.568482	Whole_Blood	0.975505	0.570288
RIBC2	0.568529	Whole_Blood	0.975505	0.570219
GSDMA	0.568928	Whole_Blood	0.975505	-0.56963
HTRA2	0.569077	Whole_Blood	0.975505	-0.569412
FAM162A	0.569123	Whole_Blood	0.975505	0.569343
NEXN	0.569162	Whole_Blood	0.975505	0.569286
TOX	0.569213	Whole_Blood	0.975505	-0.569211
RP1-111B22.3	0.569222	Whole_Blood	0.975505	-0.569197
RP11-395A13.2	0.569255	Whole_Blood	0.975505	0.569149
RPA1	0.569331	Whole_Blood	0.975505	-0.569038
FBXL17	0.56938	Whole_Blood	0.975505	-0.568965
OSR1	0.569728	Whole_Blood	0.975505	-0.568452
ICE2	0.569738	Whole_Blood	0.975505	0.568438
CDK5RAP2	0.570294	Whole_Blood	0.975505	-0.567618
NSD1	0.570297	Whole_Blood	0.975505	-0.567614
SAT2	0.570459	Whole_Blood	0.975505	-0.567376
DCAF12	0.570468	Whole_Blood	0.975505	-0.567362
LINC00900	0.570516	Whole_Blood	0.975505	0.567292
FBXL3	0.570627	Whole_Blood	0.975505	-0.567129
IWS1	0.570749	Whole_Blood	0.975505	0.566948
CD300C	0.57091	Whole_Blood	0.975505	0.566711
IFITM3	0.570996	Whole_Blood	0.975505	0.566586
C11orf68	0.571044	Whole_Blood	0.975505	0.566514
N4BP2L1	0.571314	Whole_Blood	0.975505	-0.566118
AKR7A3	0.571325	Whole_Blood	0.975505	0.566102
DNMBP	0.571361	Whole_Blood	0.975505	0.566049
RP11-362F19.1	0.571411	Whole_Blood	0.975505	-0.565975
IL10RB	0.571412	Whole_Blood	0.975505	-0.565973
PML	0.571596	Whole_Blood	0.975505	0.565702
EMC4	0.571644	Whole_Blood	0.975505	0.565632
KMO	0.571647	Whole_Blood	0.975505	-0.565627
ELOVL5	0.571665	Whole_Blood	0.975505	0.565601
LINC01664	0.571717	Whole_Blood	0.975505	-0.565524
AMT	0.57175	Whole_Blood	0.975505	-0.565476
LINC00493	0.571801	Whole_Blood	0.975505	-0.565401
AATK	0.571926	Whole_Blood	0.975505	0.565217
SERPINF2	0.572017	Whole_Blood	0.975505	0.565084
CTA-217C2.2	0.572028	Whole_Blood	0.975505	-0.565067
ZNF565	0.572065	Whole_Blood	0.975505	-0.565013
DNASE1	0.572118	Whole_Blood	0.975505	0.564935
ST3GAL1	0.57214	Whole_Blood	0.975505	-0.564903
IVD	0.572232	Whole_Blood	0.975505	0.564767
RIPK2	0.572268	Whole_Blood	0.975505	-0.564714
PKHD1L1	0.572274	Whole_Blood	0.975505	-0.564706
CD22	0.572274	Whole_Blood	0.975505	-0.564706
MGME1	0.572376	Whole_Blood	0.975505	-0.564556
BBS10	0.57247	Whole_Blood	0.975505	-0.564417
CCDC62	0.572513	Whole_Blood	0.975505	-0.564354
FAM20B	0.572684	Whole_Blood	0.975505	0.564103
GABARAP	0.572727	Whole_Blood	0.975505	-0.564039
APOL2	0.572734	Whole_Blood	0.975505	-0.56403
ZNF253	0.572852	Whole_Blood	0.975505	-0.563856
ZNF778	0.572944	Whole_Blood	0.975505	0.563721
ALS2	0.573002	Whole_Blood	0.975505	-0.563636
SPINK5	0.573018	Whole_Blood	0.975505	0.563613
RASGRF2	0.573024	Whole_Blood	0.975505	-0.563603
RP11-367G6.3	0.573047	Whole_Blood	0.975505	-0.563569
TAPT1	0.57307	Whole_Blood	0.975505	-0.563536
JAGN1	0.57307	Whole_Blood	0.975505	-0.563536
SLC1A4	0.573112	Whole_Blood	0.975505	-0.563474
PPID	0.573335	Whole_Blood	0.975505	0.563147
CELSR2	0.573422	Whole_Blood	0.975505	-0.563019
VPS33A	0.573452	Whole_Blood	0.975505	0.562975
CCAR2	0.573494	Whole_Blood	0.975505	0.562914
FAM213B	0.57356	Whole_Blood	0.975505	-0.562816
BORCS5	0.573712	Whole_Blood	0.975505	-0.562594
TSPYL5	0.573761	Whole_Blood	0.975505	-0.562521
MANBA	0.573775	Whole_Blood	0.975505	-0.5625
SORBS2	0.573819	Whole_Blood	0.975505	0.562436
DTNB	0.573873	Whole_Blood	0.975505	-0.562356
NUDT16L1	0.574086	Whole_Blood	0.975505	0.562044
PBXIP1	0.574086	Whole_Blood	0.975505	0.562044
BTBD17	0.574086	Whole_Blood	0.975505	0.562044
RP11-38M8.1	0.633871	Lung	0.975506	0.476286
RP11-333A23.4	0.633904	Lung	0.975506	-0.47624
PLRG1	0.563507	Muscle_Skeletal	0.975506	0.57764
SUPT5H	0.566529	Nerve_Tibial	0.975507	-0.573171
ARFIP2	0.666125	Small_Intestine_Terminal_Ileum	0.975508	0.431472
GCHFR	0.756781	Artery_Coronary	0.975518	0.309711
METTL14	0.756828	Artery_Coronary	0.975518	0.309649
RRP12	0.570626	Ovary	0.975519	-0.56713
KCTD10	0.57079	Ovary	0.975519	0.566888
PCDHB5	0.570967	Ovary	0.975519	-0.566628
CCNA2	0.571099	Ovary	0.975519	0.566434
DNER	0.571172	Ovary	0.975519	-0.566327
SUGT1	0.571237	Ovary	0.975519	0.566231
AKR7A3	0.571325	Ovary	0.975519	0.566102
ZNF487	0.571368	Ovary	0.975519	0.566038
KCND3	0.571588	Ovary	0.975519	0.565714
TFAM	0.571722	Ovary	0.975519	-0.565517
AMT	0.57175	Ovary	0.975519	-0.565476
SCN3B	0.571771	Ovary	0.975519	-0.565445
GCK	0.571924	Ovary	0.975519	-0.565221
DGAT2	0.572059	Ovary	0.975519	-0.565022
KIAA0391	0.572093	Ovary	0.975519	0.564972
CFI	0.572152	Ovary	0.975519	-0.564885
MUC6	0.572232	Ovary	0.975519	-0.564767
DTX4	0.572234	Ovary	0.975519	0.564764
CCDC62	0.572513	Ovary	0.975519	-0.564354
LINC02157	0.57256	Ovary	0.975519	0.564286
COX4I1	0.572847	Ovary	0.975519	-0.563863
FAM110B	0.572853	Ovary	0.975519	0.563855
ALS2	0.573002	Ovary	0.975519	-0.563636
PAPSS2	0.573056	Ovary	0.975519	-0.563556
GUF1	0.573112	Ovary	0.975519	0.563474
TTLL6	0.573127	Ovary	0.975519	0.563452
EVI5	0.573176	Ovary	0.975519	0.56338
RAC3	0.573218	Ovary	0.975519	0.563319
NHLRC3	0.573383	Ovary	0.975519	0.563077
CCAR2	0.573494	Ovary	0.975519	0.562914
STIM2	0.573562	Ovary	0.975519	0.562814
SRSF3	0.573577	Ovary	0.975519	0.562791
ZNF700	0.573775	Ovary	0.975519	-0.5625
C2CD4A	0.573775	Ovary	0.975519	-0.5625
IMPG2	0.573784	Ovary	0.975519	-0.562488
SORBS2	0.573819	Ovary	0.975519	-0.562436
SOHLH2	0.573858	Ovary	0.975519	0.562379
KMO	0.573987	Ovary	0.975519	-0.562189
TMEM59	0.574072	Ovary	0.975519	-0.562064
VPS50	0.574127	Ovary	0.975519	-0.561983
CUL9	0.574258	Ovary	0.975519	-0.561791
CTD-2054N24.2	0.574359	Ovary	0.975519	0.561644
GFI1	0.574485	Ovary	0.975519	0.561459
C17orf67	0.574638	Ovary	0.975519	-0.561234
BRSK2	0.574695	Ovary	0.975519	-0.561151
QRFP	0.574786	Ovary	0.975519	0.561017
KIF20B	0.574797	Ovary	0.975519	-0.561001
GBE1	0.57497	Ovary	0.975519	-0.560748
PTGES2-AS1	0.575023	Ovary	0.975519	0.560669
PTGES2	0.575023	Ovary	0.975519	-0.560669
PPP1R21	0.575148	Ovary	0.975519	-0.560486
RUFY4	0.575202	Ovary	0.975519	0.560407
ARHGAP19	0.575277	Ovary	0.975519	-0.560297
ANKFY1	0.575286	Ovary	0.975519	-0.560284
C5orf49	0.575372	Ovary	0.975519	-0.560157
SH3RF3-AS1	0.575411	Ovary	0.975519	0.560101
SLC6A13	0.575479	Ovary	0.975519	-0.56
LINC00184	0.575479	Ovary	0.975519	-0.56
ZNF473	0.613295	Spleen	0.975527	0.505376
TMEM44	0.613332	Spleen	0.975527	-0.505324
MBIP	0.574925	Adipose_Visceral_Omentum	0.975532	-0.560813
TRIM35	0.57496	Adipose_Visceral_Omentum	0.975532	0.560762
PI16	0.660865	Esophagus_Mucosa	0.975537	-0.438719
DLEU7	0.585082	Brain_Anterior_cingulate_cortex_BA24	0.975544	-0.545977
ZNF556	0.557821	Brain_Cerebellum	0.975544	-0.586082
RP3-395M20.9	0.610321	Liver	0.975548	-0.509615
ADA	0.610364	Liver	0.975548	-0.509554
CD1E	0.610376	Liver	0.975548	-0.509537
MAU2	0.610709	Liver	0.975548	-0.509062
PKM	0.610729	Liver	0.975548	-0.509033
RAB11FIP2	0.610771	Liver	0.975548	-0.508973
AP5Z1	0.610802	Liver	0.975548	0.508929
TOR1B	0.61098	Liver	0.975548	0.508675
ACP6	0.611009	Liver	0.975548	-0.508634
TCAP	0.611161	Liver	0.975548	0.508417
ACTB	0.611218	Liver	0.975548	0.508336
LRP2	0.611239	Liver	0.975548	0.508306
SLIT1	0.611273	Liver	0.975548	-0.508257
RCC1	0.757183	Artery_Coronary	0.975549	0.309182
MPZL3	0.757456	Artery_Coronary	0.975549	-0.308824
NSD3	0.757495	Artery_Coronary	0.975549	0.308772
RSPH9	0.757616	Artery_Coronary	0.975549	-0.308612
RP11-17E13.2	0.757801	Artery_Coronary	0.975549	-0.30837
ZNF19	0.757869	Artery_Coronary	0.975549	0.30828
WASF3	0.757916	Artery_Coronary	0.975549	0.308219
FAT2	0.757916	Artery_Coronary	0.975549	-0.308219
ZNF358	0.757927	Artery_Coronary	0.975549	-0.308204
MAEL	0.758161	Artery_Coronary	0.975549	-0.307896
KHNYN	0.75818	Artery_Coronary	0.975549	-0.307871
SLC2A14	0.758225	Artery_Coronary	0.975549	0.307813
KIAA1551	0.75825	Artery_Coronary	0.975549	0.307779
SLC25A24	0.758301	Artery_Coronary	0.975549	0.307712
USP28	0.758316	Artery_Coronary	0.975549	-0.307692
CDK5R1	0.758316	Artery_Coronary	0.975549	0.307692
ATP6V0A1	0.758334	Artery_Coronary	0.975549	-0.30767
HARS	0.758368	Artery_Coronary	0.975549	0.307625
CMTM5	0.758488	Artery_Coronary	0.975554	0.307467
LRRC34	0.75863	Artery_Coronary	0.975554	0.307281
RP13-20L14.1	0.758672	Artery_Coronary	0.975554	-0.307226
SRSF7	0.758811	Artery_Coronary	0.975554	0.307042
NUCB1	0.758828	Artery_Coronary	0.975554	-0.30702
TM9SF1	0.758918	Artery_Coronary	0.975554	0.306901
RASA1	0.759035	Artery_Coronary	0.975554	-0.306748
KPNA1	0.759045	Artery_Coronary	0.975554	-0.306735
WASF1	0.629359	Prostate	0.975555	-0.48263
PLIN3	0.629458	Prostate	0.975555	-0.48249
CCNE1	0.629482	Prostate	0.975555	0.482456
ZCCHC2	0.546617	Stomach	0.975556	-0.602837
PAQR7	0.546682	Stomach	0.975556	0.60274
MT1M	0.627973	Adipose_Subcutaneous	0.97556	0.484582
ANKRD28	0.604848	Testis	0.975567	0.517442
SLC12A9	0.604988	Testis	0.975567	-0.517241
EPHB4	0.604988	Testis	0.975567	-0.517241
FBXO45	0.605078	Testis	0.975567	-0.517112
RP11-214N9.1	0.605111	Testis	0.975567	-0.517065
CAPRIN2	0.605258	Testis	0.975567	0.516854
CHST12	0.605282	Testis	0.975567	0.51682
HOXB9	0.605296	Testis	0.975567	-0.5168
LOXL4	0.605311	Testis	0.975567	-0.516779
RP11-499E18.1	0.558068	Brain_Cerebellum	0.975569	0.585714
PRUNE2	0.558068	Brain_Cerebellum	0.975569	0.585714
APOBR	0.558167	Brain_Cerebellum	0.975569	0.585566
RERG	0.558194	Brain_Cerebellum	0.975569	0.585526
DGCR8	0.558249	Brain_Cerebellum	0.975569	0.585444
KLHL33	0.572403	Minor_Salivary_Gland	0.975578	-0.564516
MRPS33	0.572587	Minor_Salivary_Gland	0.975578	-0.564246
TMOD1	0.572638	Minor_Salivary_Gland	0.975578	0.564171
COX4I1	0.572847	Minor_Salivary_Gland	0.975578	-0.563863
PNLIPRP3	0.572879	Minor_Salivary_Gland	0.975578	-0.563817
ALS2	0.573002	Minor_Salivary_Gland	0.975578	-0.563636
ZNF468	0.573054	Minor_Salivary_Gland	0.975578	0.563559
PAPSS2	0.573056	Minor_Salivary_Gland	0.975578	-0.563556
TTLL6	0.573127	Minor_Salivary_Gland	0.975578	0.563452
ETS2	0.57334	Minor_Salivary_Gland	0.975578	0.56314
PROSER1	0.573383	Minor_Salivary_Gland	0.975578	0.563077
DUSP1	0.573513	Minor_Salivary_Gland	0.975578	0.562885
UNC79	0.573521	Minor_Salivary_Gland	0.975578	-0.562874
ZNF700	0.573775	Minor_Salivary_Gland	0.975578	-0.5625
SORBS2	0.573819	Minor_Salivary_Gland	0.975578	-0.562436
CATSPER4	0.573821	Minor_Salivary_Gland	0.975578	-0.562433
LINC00939	0.573938	Minor_Salivary_Gland	0.975578	0.562261
CTD-2005H7.1	0.574086	Minor_Salivary_Gland	0.975578	-0.562044
ZNF34	0.574086	Minor_Salivary_Gland	0.975578	0.562044
MYO15B	0.574126	Minor_Salivary_Gland	0.975578	0.561986
CUL9	0.574258	Minor_Salivary_Gland	0.975578	-0.561791
LRRC75B	0.574301	Minor_Salivary_Gland	0.975578	0.561728
RPL8	0.574347	Minor_Salivary_Gland	0.975578	-0.561661
NVL	0.574405	Minor_Salivary_Gland	0.975578	0.561576
GEN1	0.574477	Minor_Salivary_Gland	0.975578	-0.56147
EDAR	0.574481	Minor_Salivary_Gland	0.975578	-0.561464
ALOX12	0.60849	Uterus	0.97558	-0.512229
BOD1	0.608583	Uterus	0.97558	-0.512097
RIC3	0.608587	Uterus	0.97558	0.512092
TCAP	0.608802	Uterus	0.97558	0.511784
HIPK2	0.608816	Uterus	0.97558	-0.511765
NIT2	0.608837	Uterus	0.97558	0.511734
MAP3K20	0.608871	Uterus	0.97558	-0.511686
CLEC11A	0.546816	Stomach	0.975582	0.602538
ADAM21	0.546862	Stomach	0.975582	0.602469
LIN52	0.749157	Esophagus_Gastroesophageal_Junction	0.975585	0.319751
KMT5C	0.749175	Esophagus_Gastroesophageal_Junction	0.975585	-0.319728
RP5-1086K13.1	0.563224	Brain_Amygdala	0.975585	0.578059
ITIH2	0.563246	Brain_Amygdala	0.975585	0.578027
EFCAB7	0.563358	Brain_Amygdala	0.975585	0.577861
RIDA	0.563482	Brain_Amygdala	0.975585	0.577677
CEBPG	0.563507	Brain_Amygdala	0.975585	-0.57764
NEK11	0.563575	Brain_Amygdala	0.975585	0.57754
ZSCAN26	0.613456	Spleen	0.975585	0.505146
RTTN	0.613533	Spleen	0.975585	-0.505037
ATRAID	0.787848	Esophagus_Muscularis	0.975586	-0.269106
TRIP13	0.78785	Esophagus_Muscularis	0.975586	0.269103
CCT6A	0.787877	Esophagus_Muscularis	0.975586	0.269068
ZNF428	0.589765	Skin_Not_Sun_Exposed_Suprapubic	0.975587	-0.539177
ETNPPL	0.657387	Pituitary	0.97559	0.443524
PNMT	0.634071	Lung	0.975592	0.476005
EIF3K	0.634173	Lung	0.975592	-0.475862
RDX	0.634191	Lung	0.975592	0.475836
HIP1	0.634301	Lung	0.975592	-0.475682
HAPLN3	0.634428	Lung	0.975592	0.475503
SLC24A1	0.634556	Lung	0.975592	0.475325
PTGR2	0.634654	Lung	0.975592	-0.475186
TTC6	0.634661	Lung	0.975592	-0.475177
C21orf2	0.634737	Lung	0.975592	0.475071
FAM98A	0.634787	Lung	0.975592	0.475
CLEC2D	0.634797	Lung	0.975592	-0.474986
MICAL1	0.589427	Heart_Left_Ventricle	0.975592	0.539667
ITPKB	0.589511	Heart_Left_Ventricle	0.975592	0.539545
CXCL16	0.629589	Prostate	0.975596	0.482305
MTRNR2L4	0.566732	Nerve_Tibial	0.975597	0.572872
SBDS	0.56677	Nerve_Tibial	0.975597	0.572816
LAMA3	0.5668	Nerve_Tibial	0.975597	-0.57277
ACTR5	0.61061	Brain_Hippocampus	0.975601	-0.509202
ARID3A	0.575712	Ovary	0.975601	0.559659
USP4	0.575804	Ovary	0.975601	0.559524
RP11-130L8.2	0.575942	Ovary	0.975601	-0.559322
FOXA1	0.576007	Ovary	0.975601	-0.559227
CHP2	0.576177	Ovary	0.975601	0.558978
CD274	0.576338	Ovary	0.975601	-0.558742
SNAPIN	0.576416	Ovary	0.975601	0.558628
FAM110C	0.576425	Ovary	0.975601	0.558614
NCKAP5	0.576603	Ovary	0.975601	0.558353
RP11-71E19.1	0.576749	Ovary	0.975601	0.55814
APLP1	0.576749	Ovary	0.975601	-0.55814
RPL8	0.576835	Ovary	0.975601	-0.558014
XAB2	0.576864	Ovary	0.975601	-0.557971
CHPF2	0.576864	Ovary	0.975601	-0.557971
MAFK	0.576864	Ovary	0.975601	-0.557971
OCEL1	0.577003	Ovary	0.975601	0.557768
CLEC10A	0.577055	Ovary	0.975601	0.557692
ALDH16A1	0.577298	Ovary	0.975601	0.557335
CDCA2	0.577328	Ovary	0.975601	-0.557292
PSMB3	0.577339	Ovary	0.975601	-0.557275
PTPN18	0.577474	Ovary	0.975601	0.557078
LINC01115	0.577479	Ovary	0.975601	-0.557071
ERCC6L2	0.577519	Ovary	0.975601	-0.557012
RP11-571M6.18	0.57758	Ovary	0.975601	-0.556924
ZNF239	0.634955	Lung	0.975603	-0.474764
TMEM181	0.634956	Lung	0.975603	0.474762
PCK2	0.629721	Prostate	0.975604	0.48212
ZKSCAN5	0.629818	Prostate	0.975604	-0.481984
MIR4500HG	0.629982	Prostate	0.975604	-0.481752
GAL3ST3	0.629982	Prostate	0.975604	0.481752
TRIM16L	0.630014	Prostate	0.975604	0.481707
RP11-572O6.1	0.630104	Prostate	0.975604	-0.48158
SLC26A2	0.630315	Prostate	0.975604	0.481283
LYVE1	0.630544	Prostate	0.975604	0.480962
DNAJC1	0.630609	Prostate	0.975604	-0.48087
TRAM1L1	0.630748	Prostate	0.975604	0.480675
NRIP3	0.630973	Prostate	0.975604	-0.480357
LRFN4	0.63104	Prostate	0.975604	0.480263
ZMYND15	0.631139	Prostate	0.975604	0.480125
CTD-2245E15.3	0.631153	Prostate	0.975604	-0.480105
ADAMDEC1	0.631617	Prostate	0.975604	0.479452
DZIP1L	0.631617	Prostate	0.975604	-0.479452
SLC25A38	0.631717	Prostate	0.975604	0.479311
RP4-816N1.8	0.63182	Prostate	0.975604	0.479167
RP11-259O2.1	0.631889	Prostate	0.975604	0.47907
TANK	0.632029	Prostate	0.975604	-0.478873
FEZ1	0.632071	Prostate	0.975604	-0.478814
GAN	0.6321	Prostate	0.975604	0.478774
SNRNP27	0.632275	Prostate	0.975604	-0.478528
CYP2J2	0.632338	Prostate	0.975604	-0.478439
MAPK7	0.632353	Prostate	0.975604	0.478417
EMB	0.632538	Prostate	0.975604	-0.478158
INTS14	0.632706	Prostate	0.975604	0.477922
C8orf44	0.632781	Prostate	0.975604	-0.477816
RP11-522B15.3	0.632859	Prostate	0.975604	0.477707
ASIC3	0.632867	Prostate	0.975604	0.477695
RP11-384P7.7	0.633046	Prostate	0.975604	0.477444
IPO8	0.633064	Prostate	0.975604	-0.477419
PMS1	0.63314	Prostate	0.975604	0.477312
CHST4	0.63316	Prostate	0.975604	0.477284
MAN1A2	0.633199	Prostate	0.975604	-0.477229
UBAC1	0.633242	Prostate	0.975604	0.477168
NUP98	0.633274	Prostate	0.975604	0.477124
ITPRIPL1	0.633393	Prostate	0.975604	0.476956
MMP24	0.633468	Prostate	0.975604	-0.476852
RP11-326A19.4	0.633622	Prostate	0.975604	0.476636
SLC25A32	0.633739	Prostate	0.975604	-0.476471
RP11-443B7.1	0.634068	Prostate	0.975604	0.476009
PLCL1	0.634088	Prostate	0.975604	-0.475981
GRN	0.634126	Prostate	0.975604	0.475928
EIF3K	0.634173	Prostate	0.975604	-0.475862
NTM	0.634173	Prostate	0.975604	-0.475862
LINC01770	0.634228	Prostate	0.975604	-0.475784
UNC93A	0.634389	Prostate	0.975604	-0.475559
SLC24A1	0.634556	Prostate	0.975604	0.475325
GFAP	0.634787	Prostate	0.975604	0.475
NUP43	0.634848	Prostate	0.975604	-0.474914
KCNN3	0.634915	Prostate	0.975604	0.47482
FKRP	0.634915	Prostate	0.975604	-0.47482
TEP1	0.634929	Prostate	0.975604	0.474801
ENHO	0.634946	Prostate	0.975604	0.474776
TMEM181	0.634956	Prostate	0.975604	-0.474762
C3orf35	0.634987	Prostate	0.975604	0.474719
MFGE8	0.635043	Prostate	0.975604	0.474641
AFDN	0.635061	Prostate	0.975604	0.474615
ERVH48-1	0.635177	Prostate	0.975604	0.474453
DUS4L	0.635177	Prostate	0.975604	0.474453
SPACA6P-AS	0.635244	Prostate	0.975604	-0.474359
SPACA6	0.635244	Prostate	0.975604	0.474359
TUBB2A	0.635327	Prostate	0.975604	0.474242
ZNF507	0.635397	Prostate	0.975604	0.474144
SDS	0.635437	Prostate	0.975604	0.474088
JRKL	0.635562	Prostate	0.975604	0.473913
SIRPB1	0.635725	Prostate	0.975604	-0.473684
MMP25	0.635725	Prostate	0.975604	0.473684
CPE	0.635725	Prostate	0.975604	0.473684
KLK6	0.635915	Prostate	0.975604	0.473418
ANKS1A	0.635975	Prostate	0.975604	-0.473333
ARHGAP45	0.636096	Prostate	0.975604	-0.473164
AFDN-AS1	0.636144	Prostate	0.975604	-0.473097
PTGR2	0.636225	Prostate	0.975604	-0.472984
AFAP1L2	0.636232	Prostate	0.975604	-0.472974
PALLD	0.636337	Prostate	0.975604	0.472826
CLDN20	0.636523	Prostate	0.975604	0.472566
RP1-138B7.7	0.636647	Prostate	0.975604	-0.472393
MRPS5	0.636669	Prostate	0.975604	0.472362
STK36	0.636709	Prostate	0.975604	-0.472305
HNRNPDL	0.636842	Prostate	0.975604	-0.472119
LSM6	0.637047	Prostate	0.975604	-0.471831
MESDC2	0.637048	Prostate	0.975604	0.471831
ZNF534	0.637093	Prostate	0.975604	-0.471767
PLTP	0.637101	Prostate	0.975604	-0.471756
SLC25A35	0.637142	Prostate	0.975604	0.471698
SYCE2	0.637244	Prostate	0.975604	-0.471555
DUOX1	0.637262	Prostate	0.975604	0.47153
RP11-614F17.2	0.637452	Prostate	0.975604	-0.471264
LONRF2	0.637658	Prostate	0.975604	0.470975
PSEN1	0.637666	Prostate	0.975604	-0.470964
LINC00334	0.637935	Prostate	0.975604	-0.470588
HKR1	0.637935	Prostate	0.975604	-0.470588
NCSTN	0.63795	Prostate	0.975604	0.470567
ARRDC2	0.63811	Prostate	0.975604	0.470343
CTD-2541M15.3	0.638153	Prostate	0.975604	0.470283
FAM208B	0.638278	Prostate	0.975604	-0.470108
HIP1	0.638336	Prostate	0.975604	-0.470027
IGSF10	0.638355	Prostate	0.975604	-0.47
LCA5L	0.638399	Prostate	0.975604	0.469938
NSD1	0.638441	Prostate	0.975604	0.46988
TNFRSF12A	0.638441	Prostate	0.975604	0.469879
ZNF773	0.638468	Prostate	0.975604	-0.469841
GPR3	0.638856	Prostate	0.975604	0.469298
RP11-23F23.2	0.638874	Prostate	0.975604	-0.469274
SMARCA4	0.638905	Prostate	0.975604	0.469231
PEX13	0.638973	Prostate	0.975604	0.469136
SERINC2	0.63913	Prostate	0.975604	-0.468915
ELL3	0.639141	Prostate	0.975604	0.4689
LINC01918	0.639248	Prostate	0.975604	0.46875
TMEM176A	0.639259	Prostate	0.975604	0.468735
PLEKHJ1	0.63926	Prostate	0.975604	0.468733
CWC22	0.639376	Prostate	0.975604	-0.468571
RP6-109B7.2	0.639465	Prostate	0.975604	0.468447
CLASRP	0.639484	Prostate	0.975604	0.468421
MGARP	0.639531	Prostate	0.975604	-0.468354
ATP8B2	0.639626	Prostate	0.975604	0.468221
ZNF500	0.639724	Prostate	0.975604	-0.468085
IFI6	0.639839	Prostate	0.975604	0.467925
MCOLN1	0.639892	Prostate	0.975604	-0.467849
HAUS6	0.639969	Prostate	0.975604	0.467742
INPP5F	0.640121	Prostate	0.975604	0.46753
RP11-569G13.3	0.640174	Prostate	0.975604	0.467456
DYRK4	0.640223	Prostate	0.975604	-0.467387
VSTM2L	0.64039	Prostate	0.975604	0.467153
CLEC4F	0.64039	Prostate	0.975604	-0.467153
ZNF428	0.640721	Prostate	0.975604	-0.46669
TMPRSS11F	0.640731	Prostate	0.975604	-0.466676
ZMYM1	0.640986	Prostate	0.975604	0.466321
CFAP43	0.640989	Prostate	0.975604	0.466317
DSCAML1	0.641019	Prostate	0.975604	0.466274
ULBP3	0.64106	Prostate	0.975604	-0.466218
ZFYVE1	0.64118	Prostate	0.975604	-0.466049
WDR54	0.641202	Prostate	0.975604	0.466019
C2orf81	0.641202	Prostate	0.975604	0.466019
ZHX2	0.641202	Prostate	0.975604	0.466019
NUDT16L1	0.641419	Prostate	0.975604	0.465716
RPL11	0.641496	Prostate	0.975604	-0.465608
AC093609.1	0.641639	Prostate	0.975604	-0.465409
BCO2	0.64178	Prostate	0.975604	0.465211
CERNA1	0.641832	Prostate	0.975604	0.465139
DDX5	0.64198	Prostate	0.975604	-0.464933
CEP95	0.64198	Prostate	0.975604	0.464933
APOL1	0.642002	Prostate	0.975604	-0.464902
QDPR	0.642043	Prostate	0.975604	-0.464844
ABT1	0.642083	Prostate	0.975604	-0.464789
ZW10	0.642083	Prostate	0.975604	0.464789
BTRC	0.642142	Prostate	0.975604	-0.464706
SUSD4	0.642278	Prostate	0.975604	0.464516
DENND6B	0.64243	Prostate	0.975604	-0.464303
SLC35A3	0.642481	Prostate	0.975604	0.464232
SMIM6	0.642485	Prostate	0.975604	0.464227
GSTM3	0.642498	Prostate	0.975604	-0.46421
CTXN1	0.642523	Prostate	0.975604	0.464174
PCDHGB2	0.642596	Prostate	0.975604	0.464072
CHST15	0.642875	Prostate	0.975604	0.463682
LINC01126	0.64296	Prostate	0.975604	-0.463564
PKN2	0.642991	Prostate	0.975604	0.463521
RP11-468N14.13	0.642992	Prostate	0.975604	0.463519
RAB11FIP1	0.643196	Prostate	0.975604	0.463235
ZNF74	0.643196	Prostate	0.975604	0.463235
FAT2	0.643289	Prostate	0.975604	-0.463106
CTA-384D8.33	0.643532	Prostate	0.975604	-0.462766
CDCA4	0.643598	Prostate	0.975604	-0.462673
ZFAND4	0.64362	Prostate	0.975604	-0.462644
CSNK2A2	0.643662	Prostate	0.975604	-0.462585
ADGRE1	0.643858	Prostate	0.975604	-0.462312
VSIR	0.643858	Prostate	0.975604	-0.462312
RP11-286N22.8	0.643892	Prostate	0.975604	-0.462264
SPNS1	0.644032	Prostate	0.975604	0.462069
LAT	0.644032	Prostate	0.975604	0.462069
ASPRV1	0.644229	Prostate	0.975604	-0.461794
FCHO1	0.644229	Prostate	0.975604	-0.461794
PGAP2	0.644304	Prostate	0.975604	-0.46169
CEP120	0.644337	Prostate	0.975604	-0.461643
BBIP1	0.644401	Prostate	0.975604	0.461554
AGPS	0.644412	Prostate	0.975604	-0.461538
HMG20A	0.644441	Prostate	0.975604	0.461499
PLIN1	0.644708	Prostate	0.975604	-0.461127
BBS1	0.644957	Prostate	0.975604	0.460779
COL6A1	0.645084	Prostate	0.975604	-0.460602
RBAKDN	0.64517	Prostate	0.975604	-0.460483
PRPF8	0.645195	Prostate	0.975604	-0.460447
KCTD7	0.645206	Prostate	0.975604	0.460432
CTTNBP2NL	0.645206	Prostate	0.975604	-0.460432
RP11-448A19.1	0.645206	Prostate	0.975604	-0.460432
FECH	0.645236	Prostate	0.975604	-0.46039
PANO1	0.645355	Prostate	0.975604	0.460225
ZNF808	0.64548	Prostate	0.975604	0.46005
COA6	0.645621	Prostate	0.975604	-0.459854
EPHA4	0.645762	Prostate	0.975604	-0.459658
EDNRA	0.645784	Prostate	0.975604	-0.459627
VPS52	0.645788	Prostate	0.975604	0.459621
HKDC1	0.645876	Prostate	0.975604	-0.459499
MOB2	0.645904	Prostate	0.975604	0.459459
GLIPR2	0.645912	Prostate	0.975604	0.459449
CD163L1	0.645965	Prostate	0.975604	0.459375
CTSO	0.646028	Prostate	0.975604	-0.459287
GATSL3	0.646222	Prostate	0.975604	0.459016
CNOT9	0.646316	Prostate	0.975604	-0.458886
USP37	0.646316	Prostate	0.975604	0.458886
C19orf44	0.646361	Prostate	0.975604	-0.458824
ZNF263	0.646461	Prostate	0.975604	0.458684
VAMP1	0.64653	Prostate	0.975604	0.458588
AHCTF1	0.646548	Prostate	0.975604	-0.458564
RP11-826N14.4	0.646593	Prostate	0.975604	-0.4585
ANKRD26	0.646614	Prostate	0.975604	0.458472
HNRNPH1	0.646898	Prostate	0.975604	-0.458075
PLEKHA3	0.646934	Prostate	0.975604	0.458025
SMKR1	0.647074	Prostate	0.975604	0.457831
FBXO3	0.6471	Prostate	0.975604	0.457794
ZNF322	0.647135	Prostate	0.975604	0.457746
ITGB1	0.647149	Prostate	0.975604	-0.457726
MIR4458HG	0.64722	Prostate	0.975604	-0.457627
TCEA3	0.6473	Prostate	0.975604	0.457516
NIPSNAP3B	0.647443	Prostate	0.975604	-0.457317
LTF	0.647465	Prostate	0.975604	-0.457286
MED13	0.647568	Prostate	0.975604	0.457143
ATP6V1C1	0.647612	Prostate	0.975604	-0.457082
LGALS3BP	0.647861	Prostate	0.975604	0.456736
LINC01023	0.647925	Prostate	0.975604	-0.456647
SYNGR1	0.648015	Prostate	0.975604	-0.456522
HCG11	0.648015	Prostate	0.975604	0.456522
TNFAIP2	0.64812	Prostate	0.975604	0.456376
SYCE3	0.648184	Prostate	0.975604	0.456286
ZNF565	0.648189	Prostate	0.975604	-0.45628
LEP	0.648193	Prostate	0.975604	0.456274
UACA	0.64821	Prostate	0.975604	0.45625
NTMT1	0.648289	Prostate	0.975604	-0.45614
SIPA1L1	0.648434	Prostate	0.975604	0.455939
RP11-1C8.6	0.648475	Prostate	0.975604	-0.455882
NPRL3	0.648607	Prostate	0.975604	-0.455698
RP3-355L5.5	0.648978	Prostate	0.975604	-0.455183
MPEG1	0.648993	Prostate	0.975604	-0.455161
EIF3M	0.648996	Prostate	0.975604	0.455157
PKD2L1	0.64909	Prostate	0.975604	0.455026
TPRA1	0.649109	Prostate	0.975604	-0.455
ROCK1	0.649149	Prostate	0.975604	0.454945
CYFIP2	0.64918	Prostate	0.975604	0.454902
XXbac-BPGBPG55C20.1	0.649202	Prostate	0.975604	0.454872
PXDN	0.649213	Prostate	0.975604	0.454855
ZNF793	0.749279	Esophagus_Gastroesophageal_Junction	0.975616	-0.31959
A3GALT2	0.558422	Brain_Cerebellum	0.975616	0.585186
CCDC91	0.558525	Brain_Cerebellum	0.975616	-0.585034
LIMA1	0.558525	Brain_Cerebellum	0.975616	-0.585034
RP13-735L24.1	0.649436	Prostate	0.97562	0.454545
MAD2L1	0.649452	Prostate	0.97562	0.454524
MYH14	0.649467	Prostate	0.97562	-0.454502
CELF5	0.602569	Brain_Cortex	0.975622	0.52071
DCK	0.698327	Heart_Atrial_Appendage	0.975624	0.38758
GTF2H5	0.698461	Heart_Atrial_Appendage	0.975624	-0.387398
FAM122A	0.698479	Heart_Atrial_Appendage	0.975624	0.387374
MFSD11	0.698685	Heart_Atrial_Appendage	0.975636	0.387097
ZNF672	0.698742	Heart_Atrial_Appendage	0.975636	-0.387019
EIF4G2	0.698766	Heart_Atrial_Appendage	0.975636	-0.386986
ZNF337	0.69897	Heart_Atrial_Appendage	0.975636	0.386711
PCGF1	0.699054	Heart_Atrial_Appendage	0.975636	-0.386598
PLAUR	0.699136	Heart_Atrial_Appendage	0.975636	-0.386487
RP5-994D16.3	0.699211	Heart_Atrial_Appendage	0.975636	0.386385
STYX	0.699335	Heart_Atrial_Appendage	0.975636	-0.386219
SETD9	0.699405	Heart_Atrial_Appendage	0.975636	-0.386123
ZNF232	0.699407	Heart_Atrial_Appendage	0.975636	-0.386121
TMED6	0.699448	Heart_Atrial_Appendage	0.975636	-0.386065
TNFAIP8L2	0.699545	Heart_Atrial_Appendage	0.975636	-0.385935
SEC14L1	0.699677	Heart_Atrial_Appendage	0.975636	0.385757
DFFB	0.699949	Heart_Atrial_Appendage	0.975636	0.385389
PLEKHA2	0.69999	Heart_Atrial_Appendage	0.975636	0.385334
CASC1	0.700055	Heart_Atrial_Appendage	0.975636	-0.385246
PIGX	0.700158	Heart_Atrial_Appendage	0.975636	0.385108
SPCS3	0.700286	Heart_Atrial_Appendage	0.975636	0.384935
NF2	0.700488	Heart_Atrial_Appendage	0.975636	-0.384662
NME8	0.700493	Heart_Atrial_Appendage	0.975636	-0.384654
HTR4	0.700522	Heart_Atrial_Appendage	0.975636	-0.384615
S100PBP	0.700522	Heart_Atrial_Appendage	0.975636	-0.384615
LAMC2	0.700522	Heart_Atrial_Appendage	0.975636	-0.384615
FITM2	0.700562	Heart_Atrial_Appendage	0.975636	0.384561
ZNF534	0.700615	Heart_Atrial_Appendage	0.975636	-0.38449
DCAF4	0.700621	Heart_Atrial_Appendage	0.975636	0.384483
TP53I13	0.609008	Uterus	0.975642	0.51149
RP11-365P13.5	0.609089	Uterus	0.975642	-0.511374
TOR3A	0.546978	Stomach	0.975642	-0.602294
MAPRE1	0.613651	Spleen	0.975642	0.504869
CUL9	0.574258	Whole_Blood	0.975644	-0.561791
C9orf50	0.788025	Esophagus_Muscularis	0.975644	0.268876
SRL	0.788189	Esophagus_Muscularis	0.975644	0.268663
CTR9	0.788265	Esophagus_Muscularis	0.975644	0.268564
MPHOSPH8	0.788461	Esophagus_Muscularis	0.975644	-0.268309
ZNF606	0.788674	Esophagus_Muscularis	0.975644	-0.268033
GBP4	0.788809	Esophagus_Muscularis	0.975644	-0.267857
ITM2B	0.788874	Esophagus_Muscularis	0.975644	0.267773
MLH3	0.788874	Esophagus_Muscularis	0.975644	0.267773
RP11-98D18.17	0.788884	Esophagus_Muscularis	0.975644	0.26776
CMYA5	0.788948	Esophagus_Muscularis	0.975644	-0.267677
TGDS	0.789003	Esophagus_Muscularis	0.975644	-0.267606
PHF21B	0.789039	Esophagus_Muscularis	0.975644	0.267559
BMS1	0.789191	Esophagus_Muscularis	0.975644	0.267361
PROM2	0.789222	Esophagus_Muscularis	0.975644	0.267321
LSS	0.789262	Esophagus_Muscularis	0.975644	-0.267269
RP11-330M19.1	0.789348	Esophagus_Muscularis	0.975644	0.267157
CFAP97	0.789562	Esophagus_Muscularis	0.975644	-0.266879
TMEM88	0.789568	Esophagus_Muscularis	0.975644	-0.266871
PAX8	0.789913	Esophagus_Muscularis	0.975644	-0.266423
PTPDC1	0.789955	Esophagus_Muscularis	0.975644	0.26637
CARM1	0.790007	Esophagus_Muscularis	0.975644	-0.266301
TBC1D17	0.790148	Esophagus_Muscularis	0.975644	0.266118
LCOR	0.790295	Esophagus_Muscularis	0.975644	-0.265928
DIRC2	0.790528	Esophagus_Muscularis	0.975644	-0.265625
ASB6	0.790574	Esophagus_Muscularis	0.975644	-0.265566
HHLA3	0.790625	Esophagus_Muscularis	0.975644	0.265499
DRG1	0.790692	Esophagus_Muscularis	0.975644	0.265412
ZC3H7A	0.79083	Esophagus_Muscularis	0.975644	-0.265233
ATP5L	0.79086	Esophagus_Muscularis	0.975644	-0.265193
TINCR	0.790893	Esophagus_Muscularis	0.975644	-0.265152
TEX12	0.790921	Esophagus_Muscularis	0.975644	0.265115
RP11-480A16.1	0.790951	Esophagus_Muscularis	0.975644	0.265075
KLRK1	0.790981	Esophagus_Muscularis	0.975644	0.265037
KNTC1	0.791009	Esophagus_Muscularis	0.975644	-0.265
RSRC2	0.791009	Esophagus_Muscularis	0.975644	0.265
ATP4A	0.791091	Esophagus_Muscularis	0.975644	-0.264894
DUSP12	0.791133	Esophagus_Muscularis	0.975644	0.26484
CADPS2	0.791157	Esophagus_Muscularis	0.975644	-0.264808
GEMIN7	0.791236	Esophagus_Muscularis	0.975644	0.264706
SEMA6B	0.791236	Esophagus_Muscularis	0.975644	0.264706
STXBP2	0.791595	Esophagus_Muscularis	0.975644	-0.26424
PCDHB4	0.791664	Esophagus_Muscularis	0.975644	0.264151
COL3A1	0.791696	Esophagus_Muscularis	0.975644	-0.264108
WNT11	0.791866	Esophagus_Muscularis	0.975644	0.263889
ZNF566	0.791866	Esophagus_Muscularis	0.975644	-0.263889
SPICE1	0.7919	Esophagus_Muscularis	0.975644	-0.263844
PCM1	0.791957	Esophagus_Muscularis	0.975644	-0.26377
FAM204A	0.792026	Esophagus_Muscularis	0.975644	0.263681
SNAP47	0.792094	Esophagus_Muscularis	0.975644	-0.263592
SYNGR2	0.792117	Esophagus_Muscularis	0.975644	0.263562
NRIP3	0.792157	Esophagus_Muscularis	0.975644	0.263511
COX4I1	0.792221	Esophagus_Muscularis	0.975644	-0.263427
USP3	0.792377	Esophagus_Muscularis	0.975644	-0.263226
SEC24D	0.792407	Esophagus_Muscularis	0.975644	-0.263187
TLR2	0.792467	Esophagus_Muscularis	0.975644	-0.263108
ZDHHC22	0.792498	Esophagus_Muscularis	0.975644	-0.263068
ERMAP	0.792535	Esophagus_Muscularis	0.975644	0.263021
SMARCD3	0.792619	Esophagus_Muscularis	0.975644	0.262911
STARD5	0.79272	Esophagus_Muscularis	0.975644	0.26278
KB-1471A8.1	0.793006	Esophagus_Muscularis	0.975644	0.262409
SGF29	0.79304	Esophagus_Muscularis	0.975644	-0.262366
IFI35	0.793094	Esophagus_Muscularis	0.975644	-0.262295
F10	0.793241	Esophagus_Muscularis	0.975644	0.262104
FNDC3A	0.793277	Esophagus_Muscularis	0.975644	0.262058
TMPO	0.793318	Esophagus_Muscularis	0.975644	0.262004
SH2D3C	0.793395	Esophagus_Muscularis	0.975644	0.261905
LINC01534	0.793436	Esophagus_Muscularis	0.975644	-0.261852
ANO8	0.793484	Esophagus_Muscularis	0.975644	0.26179
BRMS1	0.793518	Esophagus_Muscularis	0.975644	0.261745
C15orf57	0.793581	Esophagus_Muscularis	0.975644	-0.261664
PPP4R3B	0.793608	Esophagus_Muscularis	0.975644	0.261628
LXN	0.793696	Esophagus_Muscularis	0.975644	0.261515
PDHB	0.793725	Esophagus_Muscularis	0.975644	0.261476
MYOM3	0.793755	Esophagus_Muscularis	0.975644	0.261438
UTS2B	0.793785	Esophagus_Muscularis	0.975644	-0.261398
CEND1	0.563877	Brain_Amygdala	0.975649	-0.577093
CLUL1	0.563943	Brain_Amygdala	0.975649	-0.576995
SMIM6	0.563949	Brain_Amygdala	0.975649	-0.576985
OR2L2	0.564352	Brain_Amygdala	0.975649	0.576389
RIN3	0.564402	Brain_Amygdala	0.975649	-0.576316
DGKZ	0.564432	Brain_Amygdala	0.975649	-0.576271
POLB	0.564531	Brain_Amygdala	0.975649	0.576125
DDX55	0.564601	Brain_Amygdala	0.975649	-0.576022
RP11-430H10.1	0.56486	Brain_Amygdala	0.975649	0.575638
CGN	0.564898	Brain_Amygdala	0.975649	0.575581
SLC35B4	0.564926	Brain_Amygdala	0.975649	-0.57554
THSD7B	0.565058	Brain_Amygdala	0.975649	-0.575345
RP11-120K24.3	0.56506	Brain_Amygdala	0.975649	-0.575342
SRI	0.565067	Brain_Amygdala	0.975649	0.575332
DENND6B	0.565131	Brain_Amygdala	0.975649	-0.575237
RP4-753F5.1	0.565219	Brain_Amygdala	0.975649	-0.575107
CRISPLD1	0.565322	Brain_Amygdala	0.975649	0.574955
CCNH	0.56536	Brain_Amygdala	0.975649	-0.574899
ENKUR	0.565371	Brain_Amygdala	0.975649	-0.574882
GS1-304P7.3	0.649697	Prostate	0.975649	0.454183
ETHE1	0.649857	Prostate	0.975649	0.453961
XXbac-B444P24.14	0.6499	Prostate	0.975649	0.453901
TEPP	0.650151	Prostate	0.975649	0.453552
CDKN2AIP	0.650249	Prostate	0.975649	0.453416
FASTKD1	0.650521	Prostate	0.975649	0.453039
DPY19L2	0.650591	Prostate	0.975649	-0.452941
RP3-449M8.6	0.650683	Prostate	0.975649	0.452814
TUFM	0.650823	Prostate	0.975649	0.452619
C3orf49	0.651036	Prostate	0.975649	-0.452323
AURKC	0.651181	Prostate	0.975649	-0.452123
HPS6	0.651205	Prostate	0.975649	0.452089
MRPS7	0.651548	Prostate	0.975649	0.451613
VGF	0.651548	Prostate	0.975649	0.451613
TBC1D4	0.651709	Prostate	0.975649	0.451389
RP11-65J3.3	0.651914	Prostate	0.975649	0.451105
POGLUT1	0.652055	Prostate	0.975649	0.450909
ACOT8	0.652186	Prostate	0.975649	-0.450727
C9orf66	0.652205	Prostate	0.975649	0.450701
MCIDAS	0.65222	Prostate	0.975649	-0.45068
ZNF514	0.652401	Prostate	0.975649	-0.450429
HADHA	0.652422	Prostate	0.975649	0.4504
DHX34	0.652435	Prostate	0.975649	0.450382
SGCB	0.652464	Prostate	0.975649	-0.450342
HAGH	0.652522	Prostate	0.975649	-0.450262
AHR	0.652531	Prostate	0.975649	-0.45025
HARS	0.652545	Prostate	0.975649	-0.450229
MCPH1	0.652554	Prostate	0.975649	0.450216
ACIN1	0.65271	Prostate	0.975649	-0.45
AASS	0.652855	Prostate	0.975649	-0.449799
PRSS45	0.652921	Prostate	0.975649	-0.449708
PCBD1	0.653059	Prostate	0.975649	-0.449517
ZFAT	0.653446	Prostate	0.975649	0.44898
LINC01290	0.653461	Prostate	0.975649	0.448959
HDAC3	0.653492	Prostate	0.975649	0.448916
U91319.1	0.653652	Prostate	0.975649	-0.448694
MALT1	0.65371	Prostate	0.975649	0.448614
PEX10	0.65393	Prostate	0.975649	0.44831
TLN2	0.653954	Prostate	0.975649	0.448276
LRRC49	0.654167	Prostate	0.975649	0.447981
PRSS42	0.654276	Prostate	0.975649	-0.44783
MAP2K1	0.654291	Prostate	0.975649	0.447809
ZSCAN12	0.654356	Prostate	0.975649	-0.447719
THEMIS2	0.654522	Prostate	0.975649	-0.447489
CTSL	0.654552	Prostate	0.975649	-0.447447
FAM102A	0.654609	Prostate	0.975649	0.447368
INPP1	0.654656	Prostate	0.975649	0.447303
GSK3A	0.65466	Prostate	0.975649	0.447298
GABRG3	0.654718	Prostate	0.975649	0.447217
CDIP1	0.654727	Prostate	0.975649	-0.447205
ARF5	0.654729	Prostate	0.975649	0.447202
SCCPDH	0.654899	Prostate	0.975649	-0.446967
EOGT	0.655013	Prostate	0.975649	-0.446809
DNAH12	0.655013	Prostate	0.975649	-0.446809
DERL2	0.655228	Prostate	0.975649	-0.446512
RP11-227D13.1	0.655275	Prostate	0.975649	0.446446
ABHD6	0.655343	Prostate	0.975649	0.446352
CA4	0.655347	Prostate	0.975649	0.446347
GNE	0.65538	Prostate	0.975649	0.446301
CDCP1	0.655401	Prostate	0.975649	-0.446272
WNT2	0.655566	Prostate	0.975649	-0.446043
SALL1	0.655636	Prostate	0.975649	0.445946
RP11-989F5.1	0.655636	Prostate	0.975649	-0.445946
LY86	0.655658	Prostate	0.975649	0.445916
USF1	0.655787	Prostate	0.975649	-0.445737
PQLC2L	0.656025	Prostate	0.975649	-0.445408
MAEL	0.656135	Prostate	0.975649	-0.445255
COX8A	0.656135	Prostate	0.975649	0.445255
CHRAC1	0.656232	Prostate	0.975649	-0.445122
ATL2	0.65632	Prostate	0.975649	-0.445
SNPH	0.656353	Prostate	0.975649	0.444954
RP11-152D8.1	0.656411	Prostate	0.975649	0.444874
C16orf62	0.656448	Prostate	0.975649	0.444823
PCDHGA11	0.65654	Prostate	0.975649	0.444695
DNASE1L3	0.656721	Prostate	0.975649	0.444444
TXN	0.656721	Prostate	0.975649	0.444444
TAGLN3	0.657053	Prostate	0.975649	0.443986
FALEC	0.657055	Prostate	0.975649	0.443983
NOC2L	0.657161	Prostate	0.975649	-0.443836
ZNF846	0.657173	Prostate	0.975649	0.44382
SEC24D	0.657287	Prostate	0.975649	-0.443662
CCDC9	0.657287	Prostate	0.975649	0.443662
ARNT2	0.657529	Prostate	0.975649	-0.443327
CXXC1	0.65773	Prostate	0.975649	0.44305
TNFAIP8L1	0.657733	Prostate	0.975649	0.443045
ESYT1	0.65792	Prostate	0.975649	0.442786
ASGR1	0.657938	Prostate	0.975649	0.442763
PLA2G7	0.657991	Prostate	0.975649	0.442688
ST5	0.658038	Prostate	0.975649	0.442623
BNIPL	0.658038	Prostate	0.975649	0.442623
MBNL2	0.658121	Prostate	0.975649	-0.442509
SLC7A4	0.658182	Prostate	0.975649	0.442424
PIAS2	0.658209	Prostate	0.975649	-0.442387
SH2B1	0.658468	Prostate	0.975649	-0.442029
TMEM237	0.658468	Prostate	0.975649	-0.442029
LINC00324	0.658515	Prostate	0.975649	-0.441964
ENTPD6	0.658693	Prostate	0.975649	0.441719
MTG1	0.658773	Prostate	0.975649	-0.441608
LINC00638	0.658809	Prostate	0.975649	0.441558
ZNF229	0.658919	Prostate	0.975649	-0.441406
RP11-3B7.1	0.658938	Prostate	0.975649	-0.441379
GRASP	0.65904	Prostate	0.975649	-0.441239
TLR9	0.659264	Prostate	0.975649	0.44093
COL19A1	0.659266	Prostate	0.975649	0.440927
NHEJ1	0.659326	Prostate	0.975649	0.440844
AKR1B15	0.659388	Prostate	0.975649	0.440759
NEIL2	0.659404	Prostate	0.975649	-0.440736
NEMP1	0.659446	Prostate	0.975649	-0.440678
AMN1	0.659532	Prostate	0.975649	0.440559
YIPF7	0.659532	Prostate	0.975649	0.440559
BEND4	0.659592	Prostate	0.975649	-0.440476
GZMB	0.659683	Prostate	0.975649	-0.440351
KIF24	0.659707	Prostate	0.975649	0.440318
LINC01659	0.659809	Prostate	0.975649	-0.440176
FASLG	0.659813	Prostate	0.975649	-0.440171
ADH4	0.659937	Prostate	0.975649	-0.44
LINC00926	0.660143	Prostate	0.975649	0.439716
CUBN	0.660255	Prostate	0.975649	0.43956
MASP1	0.660306	Prostate	0.975649	0.43949
METTL10	0.660338	Prostate	0.975649	0.439446
LYAR	0.660339	Prostate	0.975649	-0.439445
PDE1B	0.660446	Prostate	0.975649	0.439297
PAK1	0.660449	Prostate	0.975649	0.439293
RPL7A	0.660455	Prostate	0.975649	-0.439286
ARHGAP29	0.660563	Prostate	0.975649	-0.439136
CX3CL1	0.660644	Prostate	0.975649	0.439024
PERM1	0.660698	Prostate	0.975649	-0.43895
AP2A2	0.660703	Prostate	0.975649	-0.438942
RP11-464F9.22	0.660824	Prostate	0.975649	0.438776
AC006273.4	0.660907	Prostate	0.975649	0.438662
KCNS3	0.661161	Prostate	0.975649	0.438311
AKAP10	0.66122	Prostate	0.975649	0.438229
RP1-111B22.3	0.661298	Prostate	0.975649	0.438122
PSMB3	0.661418	Prostate	0.975649	-0.437956
MMRN2	0.661418	Prostate	0.975649	0.437956
CD74	0.661481	Prostate	0.975649	0.43787
COX4I1	0.661652	Prostate	0.975649	-0.437633
ACACA	0.661749	Prostate	0.975649	0.4375
NMI	0.661801	Prostate	0.975649	-0.437428
HMGN3	0.661901	Prostate	0.975649	-0.43729
SMCR8	0.661913	Prostate	0.975649	-0.437274
H2AFY2	0.66196	Prostate	0.975649	-0.437209
HSPB3	0.66199	Prostate	0.975649	-0.437167
GAPDH	0.66202	Prostate	0.975649	0.437126
KB-1732A1.1	0.662049	Prostate	0.975649	0.437086
CTB-133G6.1	0.66227	Prostate	0.975649	-0.436782
FUBP1	0.662353	Prostate	0.975649	-0.436667
CDH4	0.662387	Prostate	0.975649	-0.43662
ADAMTS4	0.662573	Prostate	0.975649	0.436364
GABPB2	0.662596	Prostate	0.975649	0.436331
TRAK1	0.662638	Prostate	0.975649	-0.436274
NPAS3	0.662961	Prostate	0.975649	0.435829
EHBP1	0.663004	Prostate	0.975649	0.43577
GSK3B	0.663098	Prostate	0.975649	0.43564
DHX30	0.663139	Prostate	0.975649	0.435583
RALGAPA1	0.663211	Prostate	0.975649	0.435484
EVA1A	0.663385	Prostate	0.975649	-0.435244
RP11-526I2.5	0.663543	Prostate	0.975649	-0.435027
SEZ6L	0.663549	Prostate	0.975649	0.435018
CTRB1	0.663612	Prostate	0.975649	-0.434932
ZNF672	0.663629	Prostate	0.975649	-0.434908
IFI27L2	0.663707	Prostate	0.975649	0.4348
TOP1MT	0.66372	Prostate	0.975649	0.434783
NUP54	0.66388	Prostate	0.975649	0.434563
ADAR	0.663908	Prostate	0.975649	-0.434524
DARS2	0.66393	Prostate	0.975649	-0.434494
SV2C	0.663969	Prostate	0.975649	0.434439
TREML2	0.664006	Prostate	0.975649	-0.434389
ACE	0.664007	Prostate	0.975649	0.434387
TNFAIP6	0.664081	Prostate	0.975649	-0.434286
TBC1D17	0.664132	Prostate	0.975649	0.434216
FTCD	0.664169	Prostate	0.975649	-0.434164
SQSTM1	0.664181	Prostate	0.975649	-0.434148
CTD-2005H7.1	0.664263	Prostate	0.975649	0.434034
PSMB7	0.664417	Prostate	0.975649	0.433824
RP5-1116H23.4	0.664417	Prostate	0.975649	-0.433824
CDCA2	0.66446	Prostate	0.975649	-0.433764
MELTF	0.664526	Prostate	0.975649	0.433673
NUP88	0.664608	Prostate	0.975649	0.433561
PHTF2	0.664614	Prostate	0.975649	0.433552
TAOK1	0.664855	Prostate	0.975649	-0.433219
RP11-455O6.9	0.665022	Prostate	0.975649	0.43299
HTATIP2	0.665147	Prostate	0.975649	0.432818
FAM213B	0.665288	Prostate	0.975649	-0.432624
SUV39H2	0.665327	Prostate	0.975649	-0.43257
IL5RA	0.665327	Prostate	0.975649	0.43257
AGGF1	0.665345	Prostate	0.975649	0.432545
CHORDC1	0.665427	Prostate	0.975649	-0.432432
RAB12	0.665427	Prostate	0.975649	0.432432
CSF3R	0.665459	Prostate	0.975649	-0.432388
RNF130	0.665603	Prostate	0.975649	0.43219
C20orf27	0.665643	Prostate	0.975649	-0.432135
TSPAN9	0.66567	Prostate	0.975649	0.432099
ACR	0.66567	Prostate	0.975649	-0.432099
TLR3	0.665822	Prostate	0.975649	0.431889
RP11-385F7.1	0.665839	Prostate	0.975649	-0.431866
CD2AP	0.665839	Prostate	0.975649	0.431866
WDR86	0.665884	Prostate	0.975649	-0.431804
FZD1	0.665992	Prostate	0.975649	-0.431655
CAPN9	0.6661	Prostate	0.975649	0.431507
TIMM10B	0.666125	Prostate	0.975649	-0.431472
ABCA10	0.666198	Prostate	0.975649	-0.431373
SCP2	0.666389	Prostate	0.975649	-0.43111
OSBPL5	0.666443	Prostate	0.975649	-0.431034
SRBD1	0.666443	Prostate	0.975649	-0.431034
DGKI	0.666443	Prostate	0.975649	0.431034
KLHL2	0.666443	Prostate	0.975649	0.431034
VEZT	0.666528	Prostate	0.975649	0.430918
SREBF2	0.666718	Prostate	0.975649	0.430657
SERPIND1	0.666858	Prostate	0.975649	-0.430464
INTS10	0.666884	Prostate	0.975649	-0.430428
PKD2L2	0.666919	Prostate	0.975649	0.43038
DCAF4	0.666954	Prostate	0.975649	0.430332
LINC01239	0.666978	Prostate	0.975649	-0.4303
TMCC1	0.667046	Prostate	0.975649	-0.430206
IRAK3	0.667088	Prostate	0.975649	0.430148
RIC3	0.66713	Prostate	0.975649	0.43009
EEF2	0.667219	Prostate	0.975649	0.429967
BAHD1	0.667315	Prostate	0.975649	0.429836
RP11-461O7.1	0.667323	Prostate	0.975649	-0.429825
ALOX5	0.618329	Colon_Transverse	0.97565	-0.49822
FRMPD1	0.603772	Colon_Sigmoid	0.975657	0.518984
ACOT8	0.574359	Whole_Blood	0.975661	0.561644
FAM178B	0.683154	Artery_Aorta	0.975663	-0.408163
PTP4A3	0.599078	Skin_Sun_Exposed_Lower_leg	0.975664	-0.525727
TYMP	0.599151	Skin_Sun_Exposed_Lower_leg	0.975664	-0.525621
ORMDL3	0.599203	Skin_Sun_Exposed_Lower_leg	0.975664	0.525547
FBLN5	0.661083	Esophagus_Mucosa	0.975668	0.438419
DAP	0.661116	Esophagus_Mucosa	0.975668	-0.438373
OR7D2	0.661374	Esophagus_Mucosa	0.975668	-0.438017
HRASLS2	0.661466	Esophagus_Mucosa	0.975668	-0.43789
EIF2AK2	0.661686	Esophagus_Mucosa	0.975668	-0.437587
SDHAF1	0.661728	Esophagus_Mucosa	0.975668	-0.437528
LYAR	0.661898	Esophagus_Mucosa	0.975668	-0.437294
CAPRIN2	0.661911	Esophagus_Mucosa	0.975668	0.437276
ZNF500	0.661953	Esophagus_Mucosa	0.975668	-0.437218
TMBIM4	0.661965	Esophagus_Mucosa	0.975668	0.437202
SPPL2B	0.661975	Esophagus_Mucosa	0.975668	-0.437189
RP11-227D13.1	0.661979	Esophagus_Mucosa	0.975668	0.437182
RP4-794H19.1	0.662023	Esophagus_Mucosa	0.975668	-0.437121
ASAP3	0.662046	Esophagus_Mucosa	0.975668	0.43709
PRR29-AS1	0.628189	Adipose_Subcutaneous	0.975669	-0.484277
PINX1	0.628269	Adipose_Subcutaneous	0.975669	-0.484164
MAP3K4	0.628275	Adipose_Subcutaneous	0.975669	-0.484156
MEA1	0.666323	Small_Intestine_Terminal_Ileum	0.97567	0.431199
KLHL2	0.666443	Small_Intestine_Terminal_Ileum	0.97567	0.431034
SLC25A15	0.666718	Small_Intestine_Terminal_Ileum	0.97567	-0.430657
ADAM17	0.666718	Small_Intestine_Terminal_Ileum	0.97567	-0.430657
AP006621.6	0.666718	Small_Intestine_Terminal_Ileum	0.97567	-0.430657
USP38	0.666858	Small_Intestine_Terminal_Ileum	0.97567	0.430464
PKD2L2	0.666919	Small_Intestine_Terminal_Ileum	0.97567	-0.43038
RP11-274B21.10	0.666937	Small_Intestine_Terminal_Ileum	0.97567	0.430355
TMCC1	0.667046	Small_Intestine_Terminal_Ileum	0.97567	-0.430206
DHRS12	0.667074	Small_Intestine_Terminal_Ileum	0.97567	-0.430168
SLC10A5	0.589647	Heart_Left_Ventricle	0.975674	0.539347
FST	0.589954	Artery_Tibial	0.975676	-0.538903
MPHOSPH6	0.590111	Artery_Tibial	0.975676	-0.538675
CHID1	0.590138	Artery_Tibial	0.975676	0.538636
EPB41L4A-AS1	0.590258	Artery_Tibial	0.975676	-0.538462
PTCH1	0.590258	Artery_Tibial	0.975676	0.538462
WSB2	0.590305	Artery_Tibial	0.975676	-0.538394
SHF	0.590424	Artery_Tibial	0.975676	0.538222
RP11-710E1.2	0.590506	Artery_Tibial	0.975676	-0.538103
EDN2	0.590595	Artery_Tibial	0.975676	-0.537975
KPNA1	0.590642	Artery_Tibial	0.975676	-0.537906
NLGN2	0.59086	Artery_Tibial	0.975676	0.53759
PEPD	0.591014	Artery_Tibial	0.975676	0.537367
FAM136A	0.59113	Artery_Tibial	0.975676	-0.5372
LEFTY1	0.591155	Artery_Tibial	0.975676	0.537162
CDHR1	0.591186	Artery_Tibial	0.975676	-0.537118
SLC22A15	0.59119	Artery_Tibial	0.975676	-0.537112
TOMM5	0.591305	Artery_Tibial	0.975676	-0.536946
RP11-400K9.4	0.591408	Artery_Tibial	0.975676	0.536797
C20orf27	0.59142	Artery_Tibial	0.975676	-0.53678
ANKRD7	0.591458	Artery_Tibial	0.975676	0.536724
RNASEH1	0.591504	Artery_Tibial	0.975676	0.536658
S100A14	0.591798	Artery_Tibial	0.975676	-0.536232
SARAF	0.591877	Artery_Tibial	0.975676	0.536118
AC001226.7	0.591917	Artery_Tibial	0.975676	-0.53606
RSBN1	0.591939	Artery_Tibial	0.975676	-0.536028
LINC01358	0.591969	Artery_Tibial	0.975676	0.535986
ZNF747	0.591995	Artery_Tibial	0.975676	-0.535948
SLC4A2	0.592027	Artery_Tibial	0.975676	-0.5359
RNASE1	0.592134	Artery_Tibial	0.975676	0.535746
CTC1	0.592291	Artery_Tibial	0.975676	-0.535519
NUDT12	0.592487	Artery_Tibial	0.975676	-0.535235
RTN4R	0.592504	Artery_Tibial	0.975676	-0.535211
CDC6	0.592626	Artery_Tibial	0.975676	-0.535035
PRCD	0.592693	Artery_Tibial	0.975676	-0.534937
GPR20	0.592742	Artery_Tibial	0.975676	-0.534866
TMEM9B	0.592816	Artery_Tibial	0.975676	0.534759
ZNF135	0.592842	Artery_Tibial	0.975676	0.534722
MOB3C	0.592933	Artery_Tibial	0.975676	0.534591
CWC25	0.593036	Artery_Tibial	0.975676	-0.534441
SERP1	0.593264	Artery_Tibial	0.975676	-0.534112
CTB-30L5.1	0.593304	Artery_Tibial	0.975676	-0.534055
GLIPR1L2	0.593412	Artery_Tibial	0.975676	-0.533898
PRSS2	0.593466	Artery_Tibial	0.975676	-0.53382
ZNF561	0.593544	Artery_Tibial	0.975676	-0.533708
NOP58	0.593581	Artery_Tibial	0.975676	0.533654
PSMD6	0.593696	Artery_Tibial	0.975676	0.533487
ITGA2B	0.593712	Artery_Tibial	0.975676	0.533465
GGH	0.59392	Artery_Tibial	0.975676	0.533163
GOLM1	0.593921	Artery_Tibial	0.975676	0.533163
CYB561D1	0.594042	Artery_Tibial	0.975676	-0.532988
HARS2	0.59414	Artery_Tibial	0.975676	0.532847
RP5-1024N4.2	0.594171	Artery_Tibial	0.975676	0.532802
LINC00694	0.594181	Artery_Tibial	0.975676	0.532787
STKLD1	0.594222	Artery_Tibial	0.975676	-0.532727
ZNF100	0.594359	Artery_Tibial	0.975676	-0.53253
GEN1	0.594461	Artery_Tibial	0.975676	0.532383
CDIP1	0.594589	Artery_Tibial	0.975676	-0.532198
UBA2	0.59469	Artery_Tibial	0.975676	-0.532051
LRRC20	0.594699	Artery_Tibial	0.975676	0.532039
CCDC90B	0.59482	Artery_Tibial	0.975676	0.531865
CCT4	0.59487	Artery_Tibial	0.975676	-0.531792
HGSNAT	0.594971	Artery_Tibial	0.975676	-0.531646
MCEE	0.59501	Artery_Tibial	0.975676	0.53159
C2orf82	0.59503	Artery_Tibial	0.975676	0.531561
CCDC157	0.595109	Artery_Tibial	0.975676	0.531447
ELL	0.595152	Artery_Tibial	0.975676	0.531386
PFN2	0.595213	Artery_Tibial	0.975676	0.531296
TRMT5	0.595214	Artery_Tibial	0.975676	0.531296
RALGPS1	0.595246	Artery_Tibial	0.975676	-0.53125
DLEU1	0.595289	Artery_Tibial	0.975676	0.531187
NEDD8	0.599388	Skin_Sun_Exposed_Lower_leg	0.975678	0.525281
GMPR2	0.599388	Skin_Sun_Exposed_Lower_leg	0.975678	-0.525281
CAPRIN2	0.59949	Skin_Sun_Exposed_Lower_leg	0.975678	0.525134
MED17	0.599508	Skin_Sun_Exposed_Lower_leg	0.975678	-0.525107
FGD6	0.605517	Testis	0.975684	-0.516484
HILPDA	0.60558	Testis	0.975684	0.516393
MEAF6	0.605581	Testis	0.975684	-0.516391
PHLDA2	0.605759	Testis	0.975684	-0.516136
MROH2B	0.605884	Testis	0.975684	-0.515957
RP11-626G11.1	0.605908	Testis	0.975684	0.515924
DDX41	0.606251	Testis	0.975684	-0.515432
HSPH1	0.606325	Testis	0.975684	-0.515326
RABEP1	0.606416	Testis	0.975684	-0.515196
HAGLROS	0.606612	Testis	0.975684	-0.514916
ALKBH2	0.606742	Testis	0.975684	0.51473
MRPL51	0.606759	Testis	0.975684	-0.514706
IL1RAP	0.606765	Testis	0.975684	-0.514696
DERA	0.606779	Testis	0.975684	-0.514677
RP11-637A17.2	0.606908	Testis	0.975684	0.514493
AC002115.9	0.606908	Testis	0.975684	-0.514493
MAPK3	0.606908	Testis	0.975684	0.514493
GGA1	0.606908	Testis	0.975684	-0.514493
WASHC3	0.606909	Testis	0.975684	0.514491
RP11-736N17.11	0.606916	Testis	0.975684	0.51448
IKBIP	0.606961	Testis	0.975684	-0.514416
NUDT9	0.606993	Testis	0.975684	0.51437
RAB5B	0.607041	Testis	0.975684	0.514302
PTPN4	0.607146	Testis	0.975684	0.514151
TAF11	0.607148	Testis	0.975684	0.514149
RP11-116D17.2	0.607165	Testis	0.975684	-0.514124
TAF6	0.607301	Testis	0.975684	0.513929
RP11-47G4.2	0.60733	Testis	0.975684	0.513889
PDE3A	0.607347	Testis	0.975684	0.513864
RP11-1151B14.3	0.607375	Testis	0.975684	-0.513824
GRHL1	0.607383	Testis	0.975684	0.513812
DUSP14	0.683336	Artery_Aorta	0.975688	-0.407915
KIN	0.683443	Artery_Aorta	0.975688	0.407769
MSRB2	0.683466	Artery_Aorta	0.975688	0.407738
HAUS3	0.683572	Artery_Aorta	0.975688	0.407593
RFESD	0.683903	Artery_Aorta	0.975688	0.407143
JAZF1	0.683914	Artery_Aorta	0.975688	-0.407127
SMCO2	0.683982	Artery_Aorta	0.975688	-0.407035
C22orf39	0.684025	Artery_Aorta	0.975688	-0.406977
RP11-42O15.3	0.684253	Artery_Aorta	0.975688	-0.406667
LINC01569	0.684253	Artery_Aorta	0.975688	-0.406667
XXbac-BPGBPG55C20.2	0.684584	Artery_Aorta	0.975688	-0.406215
F11R	0.684675	Artery_Aorta	0.975688	-0.406091
GAL3ST2	0.684709	Artery_Aorta	0.975688	-0.406046
NETO2	0.684743	Artery_Aorta	0.975688	-0.406
CD74	0.684759	Artery_Aorta	0.975688	-0.405978
RP11-488C13.5	0.68479	Artery_Aorta	0.975688	0.405935
NOB1	0.684796	Artery_Aorta	0.975688	-0.405927
C1QTNF6	0.684819	Artery_Aorta	0.975688	-0.405896
SMNDC1	0.684892	Artery_Aorta	0.975688	-0.405797
FBXO7	0.684963	Artery_Aorta	0.975688	0.4057
AKR1B10	0.685041	Artery_Aorta	0.975688	0.405594
MOB2	0.685069	Artery_Aorta	0.975688	0.405556
IREB2	0.685088	Artery_Aorta	0.975688	-0.40553
GABRB2	0.685173	Artery_Aorta	0.975688	-0.405414
CTC-366B18.4	0.68518	Artery_Aorta	0.975688	0.405405
SYNGR1	0.685309	Artery_Aorta	0.975688	-0.405229
CAPN7	0.685321	Artery_Aorta	0.975688	0.405214
RP4-555D20.2	0.685508	Artery_Aorta	0.975688	-0.404959
NT5C1B	0.685653	Artery_Aorta	0.975688	0.404762
FBXO42	0.685701	Artery_Aorta	0.975688	0.404695
RP11-95D17.1	0.685717	Artery_Aorta	0.975688	-0.404674
C6orf89	0.68572	Artery_Aorta	0.975688	-0.40467
RP11-492E3.2	0.68591	Artery_Aorta	0.975688	0.404412
RUFY4	0.686025	Artery_Aorta	0.975688	0.404255
FRRS1L	0.68613	Artery_Aorta	0.975688	-0.404112
ZFYVE1	0.686153	Artery_Aorta	0.975688	-0.404082
ARL2	0.686313	Artery_Aorta	0.975688	-0.403864
ZNF878	0.68637	Artery_Aorta	0.975688	-0.403785
ZDHHC16	0.686372	Artery_Aorta	0.975688	0.403784
TPD52L2	0.686382	Artery_Aorta	0.975688	-0.403769
DOK3	0.686414	Artery_Aorta	0.975688	0.403727
ANKFY1	0.575286	Adipose_Visceral_Omentum	0.975692	-0.560284
CDON	0.575286	Adipose_Visceral_Omentum	0.975692	-0.560284
LINC00184	0.575289	Adipose_Visceral_Omentum	0.975692	0.560279
PLD6	0.573002	Brain_Cerebellar_Hemisphere	0.975695	-0.563636
CCPG1	0.602721	Brain_Cortex	0.975695	-0.520492
GUCY1B3	0.602872	Brain_Cortex	0.975695	-0.520275
TIMM10B	0.602923	Brain_Cortex	0.975695	-0.520202
DGAT2	0.602939	Brain_Cortex	0.975695	-0.520179
TOM1L1	0.607463	Testis	0.975695	0.513699
RP5-916L7.2	0.607519	Testis	0.975695	-0.513618
RP11-626G11.6	0.667556	Prostate	0.975695	-0.429505
PIK3CD	0.667569	Prostate	0.975695	-0.429487
NPAS1	0.667598	Prostate	0.975695	-0.429447
YBEY	0.559992	Brain_Caudate_basal_ganglia	0.975698	-0.582853
BAIAP2L1	0.560073	Brain_Caudate_basal_ganglia	0.975698	0.582734
GFI1	0.574485	Whole_Blood	0.975704	-0.561459
BCL2L11	0.574579	Whole_Blood	0.975704	-0.561321
ZNF525	0.574695	Whole_Blood	0.975704	-0.561151
U2AF2	0.574917	Whole_Blood	0.975704	-0.560825
ETFB	0.574996	Whole_Blood	0.975704	-0.560708
PTGES2	0.575023	Whole_Blood	0.975704	-0.560669
TRAPPC4	0.575095	Whole_Blood	0.975704	-0.560563
SELENOM	0.575159	Whole_Blood	0.975704	0.56047
TMEM167B	0.575216	Whole_Blood	0.975704	0.560386
ANKFY1	0.575286	Whole_Blood	0.975704	0.560284
RP11-402L1.11	0.607592	Testis	0.975709	-0.513514
CTB-133G6.1	0.66227	Esophagus_Mucosa	0.97571	-0.436782
METTL10	0.662276	Esophagus_Mucosa	0.97571	0.436773
RP1-292L20.3	0.662364	Esophagus_Mucosa	0.97571	-0.436652
CAPZA3	0.662387	Esophagus_Mucosa	0.97571	0.43662
TMEM150B	0.635177	Lung	0.975711	-0.474453
ARHGEF7	0.63539	Lung	0.975711	-0.474154
ZFP30	0.635478	Lung	0.975711	-0.474031
CD40	0.635481	Lung	0.975711	-0.474026
ZSCAN10	0.635508	Lung	0.975711	-0.473988
JRKL	0.635562	Lung	0.975711	0.473913
DOK7	0.635604	Lung	0.975711	0.473853
S100A1	0.635635	Lung	0.975711	-0.473811
LRRC73	0.595429	Artery_Tibial	0.975711	-0.530986
CHST15	0.595536	Artery_Tibial	0.975711	-0.530831
TMEM216	0.595553	Artery_Tibial	0.975711	-0.530806
ACVR1B	0.595688	Artery_Tibial	0.975711	0.530612
SLF2	0.595945	Artery_Tibial	0.975711	-0.530241
RPS18	0.595972	Artery_Tibial	0.975711	-0.530201
PLAC9	0.596079	Artery_Tibial	0.975711	0.530047
LINC00479	0.596129	Artery_Tibial	0.975711	-0.529975
GNAL	0.596247	Artery_Tibial	0.975711	-0.529806
SUGT1	0.596338	Artery_Tibial	0.975711	0.529674
XPO5	0.596405	Artery_Tibial	0.975711	0.529577
POLH	0.596405	Artery_Tibial	0.975711	-0.529577
SHOC2	0.596649	Artery_Tibial	0.975711	-0.529225
ASPG	0.596878	Artery_Tibial	0.975711	0.528895
ADORA1	0.59689	Artery_Tibial	0.975711	0.528878
C3AR1	0.59696	Artery_Tibial	0.975711	0.528777
BORA	0.596989	Artery_Tibial	0.975711	0.528736
DDX55	0.597046	Artery_Tibial	0.975711	-0.528654
MSX2	0.597076	Artery_Tibial	0.975711	-0.52861
C9orf170	0.597138	Artery_Tibial	0.975711	0.528521
LINC00266-1	0.597257	Artery_Tibial	0.975711	-0.52835
ALDH16A1	0.597334	Artery_Tibial	0.975711	0.528239
EXOSC9	0.597382	Artery_Tibial	0.975711	0.528169
2024-09-07	0.597382	Artery_Tibial	0.975711	0.528169
ZIC1	0.597516	Artery_Tibial	0.975711	0.527976
CEP126	0.597654	Artery_Tibial	0.975711	-0.527778
TNFRSF1B	0.597654	Artery_Tibial	0.975711	-0.527778
CCDC117	0.597865	Artery_Tibial	0.975711	-0.527473
COQ2	0.59788	Artery_Tibial	0.975711	-0.527451
GBE1	0.597906	Artery_Tibial	0.975711	0.527414
MAATS1	0.597907	Artery_Tibial	0.975711	-0.527413
LDLR	0.598004	Artery_Tibial	0.975711	-0.527273
2024-09-10	0.598096	Artery_Tibial	0.975711	-0.52714
OPTC	0.59825	Artery_Tibial	0.975711	0.526919
C8orf58	0.598425	Artery_Tibial	0.975711	0.526667
CPE	0.598669	Artery_Tibial	0.975711	0.526316
ASIC2	0.598669	Artery_Tibial	0.975711	-0.526315
MAGOHB	0.598743	Artery_Tibial	0.975711	-0.526209
RP11-456K23.1	0.598906	Artery_Tibial	0.975711	0.525974
TRPV6	0.599028	Artery_Tibial	0.975711	-0.525798
ZNF783	0.599079	Artery_Tibial	0.975711	0.525726
CIB4	0.599138	Artery_Tibial	0.975711	0.525641
MBD4	0.599203	Artery_Tibial	0.975711	0.525547
C15orf65	0.599217	Artery_Tibial	0.975711	-0.525527
BTN3A2	0.599502	Artery_Tibial	0.975711	-0.525116
MCCC1	0.599583	Artery_Tibial	0.975711	-0.525
ALKBH2	0.599634	Artery_Tibial	0.975711	0.524927
TIMM10	0.599636	Artery_Tibial	0.975711	0.524924
GIMAP6	0.599679	Artery_Tibial	0.975711	-0.524862
OGFOD2	0.599706	Artery_Tibial	0.975711	-0.524824
B4GALT7	0.599943	Artery_Tibial	0.975711	0.524483
ABHD15	0.599948	Artery_Tibial	0.975711	-0.524476
COA6	0.600066	Artery_Tibial	0.975711	0.524306
C1orf109	0.600201	Artery_Tibial	0.975711	0.524112
ARFGAP2	0.600279	Artery_Tibial	0.975711	0.524
CDH3	0.600285	Artery_Tibial	0.975711	0.523991
S1PR3	0.600694	Artery_Tibial	0.975711	-0.523403
FBXO32	0.60085	Artery_Tibial	0.975711	0.523179
ALG10B	0.600904	Artery_Tibial	0.975711	0.523102
IL1RL1	0.600921	Artery_Tibial	0.975711	-0.523077
RCVRN	0.60095	Artery_Tibial	0.975711	0.523034
CYGB	0.60097	Artery_Tibial	0.975711	-0.523007
HMBS	0.600975	Artery_Tibial	0.975711	0.522998
NSUN2	0.601008	Artery_Tibial	0.975711	0.522952
LINC01772	0.601164	Artery_Tibial	0.975711	-0.522727
RABGGTA	0.60131	Artery_Tibial	0.975711	0.522517
CSTF3	0.601388	Artery_Tibial	0.975711	-0.522405
CDK5RAP2	0.601624	Artery_Tibial	0.975711	-0.522066
FBXO11	0.601629	Artery_Tibial	0.975711	-0.522059
C19orf44	0.601635	Artery_Tibial	0.975711	-0.52205
PAXIP1	0.6018	Artery_Tibial	0.975711	-0.521814
PPARD	0.601805	Artery_Tibial	0.975711	-0.521807
ACP1	0.601812	Artery_Tibial	0.975711	0.521797
CFAP44	0.601908	Artery_Tibial	0.975711	-0.521658
SERPIND1	0.601991	Artery_Tibial	0.975711	-0.52154
MISP3	0.602036	Artery_Tibial	0.975711	0.521474
INA	0.60209	Artery_Tibial	0.975711	-0.521397
LINC00662	0.602173	Artery_Tibial	0.975711	-0.521279
CYP4F3	0.602219	Artery_Tibial	0.975711	-0.521212
CECR1	0.602263	Artery_Tibial	0.975711	0.521149
KRT19	0.602278	Artery_Tibial	0.975711	0.521127
RP11-431K24.1	0.602278	Artery_Tibial	0.975711	-0.521127
MYO1D	0.602278	Artery_Tibial	0.975711	0.521127
MRPL39	0.602569	Artery_Tibial	0.975711	-0.52071
SUGP1	0.602621	Artery_Tibial	0.975711	0.520635
FAIM	0.602682	Artery_Tibial	0.975711	-0.520548
CCPG1	0.602721	Artery_Tibial	0.975711	-0.520492
ANKRD22	0.602794	Artery_Tibial	0.975711	0.520387
ADAMTS10	0.602902	Artery_Tibial	0.975711	0.520231
SH3BP5L	0.602923	Artery_Tibial	0.975711	0.520202
CRHR2	0.602963	Artery_Tibial	0.975711	-0.520145
RNF112	0.602973	Artery_Tibial	0.975711	0.52013
COL21A1	0.603266	Artery_Tibial	0.975711	-0.51971
RSPH9	0.603337	Artery_Tibial	0.975711	-0.519608
CCL20	0.603426	Artery_Tibial	0.975711	0.519481
ZNF385D	0.603436	Artery_Tibial	0.975711	-0.519466
EPS15	0.603466	Artery_Tibial	0.975711	-0.519423
PYGL	0.603534	Artery_Tibial	0.975711	0.519325
GOLT1B	0.60369	Artery_Tibial	0.975711	-0.519101
LAPTM4B	0.603738	Artery_Tibial	0.975711	0.519033
MCPH1	0.603767	Artery_Tibial	0.975711	-0.518991
MANBA	0.603871	Artery_Tibial	0.975711	0.518841
ZSCAN26	0.603874	Artery_Tibial	0.975711	0.518838
COG7	0.603935	Artery_Tibial	0.975711	-0.51875
CTD-2270L9.4	0.603935	Artery_Tibial	0.975711	-0.51875
VAT1	0.603953	Artery_Tibial	0.975711	-0.518724
C1orf54	0.604087	Artery_Tibial	0.975711	0.518532
TSPAN2	0.604124	Artery_Tibial	0.975711	-0.518479
OSBPL3	0.604256	Artery_Tibial	0.975711	-0.51829
POLR2G	0.604425	Artery_Tibial	0.975711	0.518048
PRKAR2A	0.604454	Artery_Tibial	0.975711	0.518006
HMSD	0.604539	Artery_Tibial	0.975711	-0.517885
HOXB9	0.604579	Artery_Tibial	0.975711	0.517828
RP1-136B1.1	0.60469	Artery_Tibial	0.975711	-0.517667
HOXA4	0.604793	Artery_Tibial	0.975711	-0.51752
EPHB4	0.604988	Artery_Tibial	0.975711	-0.517241
GIMAP2	0.605027	Artery_Tibial	0.975711	0.517186
C4orf47	0.605027	Artery_Tibial	0.975711	-0.517185
ITGAV	0.605079	Artery_Tibial	0.975711	0.51711
HTATIP2	0.605198	Artery_Tibial	0.975711	0.51694
PABPC1L	0.605385	Artery_Tibial	0.975711	-0.516672
ZNF649	0.605502	Artery_Tibial	0.975711	-0.516505
TCOF1	0.605517	Artery_Tibial	0.975711	0.516484
AC083843.1	0.605537	Artery_Tibial	0.975711	0.516454
TMEM223	0.605563	Artery_Tibial	0.975711	-0.516417
LOXL4	0.605564	Artery_Tibial	0.975711	0.516416
P3H3	0.605725	Artery_Tibial	0.975711	0.516186
BDNF	0.605764	Artery_Tibial	0.975711	-0.516129
RP11-71E19.2	0.605764	Artery_Tibial	0.975711	0.516129
FAM25A	0.605918	Artery_Tibial	0.975711	0.515909
RAB33B	0.606048	Artery_Tibial	0.975711	0.515723
CHTOP	0.606067	Artery_Tibial	0.975711	0.515695
SFN	0.606116	Artery_Tibial	0.975711	0.515625
RP11-522B15.3	0.606184	Artery_Tibial	0.975711	0.515528
PAPSS1	0.60626	Artery_Tibial	0.975711	0.515419
CCDC149	0.606261	Artery_Tibial	0.975711	0.515419
NEK10	0.606284	Artery_Tibial	0.975711	-0.515385
UBE2R2	0.606409	Artery_Tibial	0.975711	0.515206
CARNS1	0.606446	Artery_Tibial	0.975711	0.515153
TP53I13	0.606549	Artery_Tibial	0.975711	0.515006
SLC12A6	0.606698	Artery_Tibial	0.975711	-0.514793
YBEY	0.606755	Artery_Tibial	0.975711	0.514711
NPR1	0.606759	Artery_Tibial	0.975711	-0.514706
MRPL51	0.606759	Artery_Tibial	0.975711	-0.514706
VAV2	0.606759	Artery_Tibial	0.975711	0.514706
ZNF474	0.606913	Artery_Tibial	0.975711	0.514484
CTBP1	0.607248	Artery_Tibial	0.975711	0.514006
ABCA8	0.607339	Artery_Tibial	0.975711	-0.513876
LIAS	0.607465	Artery_Tibial	0.975711	-0.513695
SLC5A9	0.607592	Artery_Tibial	0.975711	0.513514
TP53INP2	0.607693	Artery_Tibial	0.975711	-0.513369
UBE4B	0.607718	Artery_Tibial	0.975711	-0.513333
GLB1L2	0.607837	Artery_Tibial	0.975711	-0.513163
DMP1	0.607841	Artery_Tibial	0.975711	0.513158
GREB1L	0.607841	Artery_Tibial	0.975711	0.513158
GOLGA4	0.607847	Artery_Tibial	0.975711	0.513149
CBLB	0.60796	Artery_Tibial	0.975711	0.512987
TMEM117	0.607975	Artery_Tibial	0.975711	-0.512966
CTC-366B18.4	0.608073	Artery_Tibial	0.975711	0.512825
CATSPER2	0.60816	Artery_Tibial	0.975711	0.512702
DDHD1	0.608296	Artery_Tibial	0.975711	-0.512507
ANKRA2	0.608506	Artery_Tibial	0.975711	0.512207
BOD1	0.608583	Artery_Tibial	0.975711	-0.512097
MYH7B	0.608677	Artery_Tibial	0.975711	0.511963
HIPK2	0.608816	Artery_Tibial	0.975711	-0.511765
FIBIN	0.608823	Artery_Tibial	0.975711	0.511754
SLC14A1	0.609018	Artery_Tibial	0.975711	-0.511476
YWHAB	0.609044	Artery_Tibial	0.975711	0.511439
ZNF660	0.609211	Artery_Tibial	0.975711	-0.5112
CEP164	0.609243	Artery_Tibial	0.975711	0.511154
TSPAN1	0.609273	Artery_Tibial	0.975711	0.511111
PXYLP1	0.609345	Artery_Tibial	0.975711	0.511008
GFPT2	0.609372	Artery_Tibial	0.975711	-0.510969
BACH1	0.609387	Artery_Tibial	0.975711	0.510949
NXPH4	0.609431	Artery_Tibial	0.975711	0.510885
LINC01562	0.609461	Artery_Tibial	0.975711	0.510843
VKORC1L1	0.609497	Artery_Tibial	0.975711	0.510791
VMO1	0.609515	Artery_Tibial	0.975711	0.510766
CORO6	0.609604	Artery_Tibial	0.975711	-0.510638
TXNDC17	0.609668	Artery_Tibial	0.975711	-0.510547
NACA	0.60981	Artery_Tibial	0.975711	0.510345
RP11-620J15.3	0.60981	Artery_Tibial	0.975711	0.510345
RP11-445H22.3	0.609834	Artery_Tibial	0.975711	-0.510311
CAMKK2	0.609839	Artery_Tibial	0.975711	0.510303
POLQ	0.609908	Artery_Tibial	0.975711	0.510204
NFYA	0.609961	Artery_Tibial	0.975711	0.510129
SLC35D2	0.610051	Artery_Tibial	0.975711	-0.51
CTD-2186M15.3	0.610111	Artery_Tibial	0.975711	-0.509915
SEMA6C	0.610239	Artery_Tibial	0.975711	-0.509733
FPR2	0.610256	Artery_Tibial	0.975711	-0.509709
ZCWPW2	0.610277	Artery_Tibial	0.975711	-0.509677
MAP4K4	0.610277	Artery_Tibial	0.975711	-0.509677
TLR3	0.613808	Spleen	0.975711	0.504645
LNPK	0.614056	Spleen	0.975711	0.504292
DDX19B	0.614091	Spleen	0.975711	-0.504243
ZRANB1	0.614126	Spleen	0.975711	-0.504192
RP11-702B10.2	0.614349	Spleen	0.975711	-0.503876
ZNF808	0.61441	Spleen	0.975711	0.503788
ORAOV1	0.614442	Spleen	0.975711	-0.503743
PMS1	0.614445	Spleen	0.975711	0.503739
EDEM2	0.614508	Spleen	0.975711	0.50365
ANXA3	0.61452	Spleen	0.975711	-0.503632
PNRC1	0.614599	Spleen	0.975711	0.50352
SCO1	0.547541	Brain_Hypothalamus	0.975714	0.601449
MYEOV	0.686512	Artery_Aorta	0.975716	-0.403593
CFAP69	0.662803	Esophagus_Mucosa	0.975719	0.436047
LINC01805	0.662859	Esophagus_Mucosa	0.975719	0.43597
NPAS3	0.662961	Esophagus_Mucosa	0.975719	0.435829
ZSCAN26	0.663092	Esophagus_Mucosa	0.975719	0.435648
GSK3B	0.663098	Esophagus_Mucosa	0.975719	0.43564
RDH12	0.663211	Esophagus_Mucosa	0.975719	0.435484
A1BG	0.663267	Esophagus_Mucosa	0.975719	0.435407
ODF3B	0.663291	Esophagus_Mucosa	0.975719	0.435374
AP3B1	0.663291	Esophagus_Mucosa	0.975719	-0.435374
CSTF3	0.663456	Esophagus_Mucosa	0.975719	-0.435146
ITGA7	0.663494	Esophagus_Mucosa	0.975719	-0.435095
ST3GAL4	0.663666	Esophagus_Mucosa	0.975719	-0.434857
EFTUD2	0.66372	Esophagus_Mucosa	0.975719	-0.434783
CCDC36	0.663938	Esophagus_Mucosa	0.975719	-0.434483
ACE	0.664007	Esophagus_Mucosa	0.975719	0.434387
LRPPRC	0.664067	Esophagus_Mucosa	0.975719	-0.434306
NAXD	0.664104	Esophagus_Mucosa	0.975719	0.434254
LRRC75A	0.664217	Esophagus_Mucosa	0.975719	0.434099
SCARF2	0.664253	Esophagus_Mucosa	0.975719	0.434049
KEL	0.664316	Esophagus_Mucosa	0.975719	-0.433962
PLA2G2A	0.664351	Esophagus_Mucosa	0.975719	0.433915
CTD-2186M15.3	0.66436	Esophagus_Mucosa	0.975719	-0.433902
PPIF	0.664602	Esophagus_Mucosa	0.975719	0.433568
FAM134B	0.664637	Esophagus_Mucosa	0.975719	0.43352
CD59	0.664773	Esophagus_Mucosa	0.975719	0.433333
LZTFL1	0.664938	Esophagus_Mucosa	0.975719	-0.433106
AP1S1	0.665023	Esophagus_Mucosa	0.975719	-0.432989
ZNF672	0.665041	Esophagus_Mucosa	0.975719	0.432964
CNTN3	0.665144	Esophagus_Mucosa	0.975719	0.432822
COX6A2	0.66518	Esophagus_Mucosa	0.975719	-0.432773
HSPB7	0.665238	Esophagus_Mucosa	0.975719	0.432692
PPFIBP1	0.665288	Esophagus_Mucosa	0.975719	0.432624
SUV39H2	0.665327	Esophagus_Mucosa	0.975719	-0.43257
RNF214	0.665332	Esophagus_Mucosa	0.975719	-0.432564
RAB12	0.665427	Esophagus_Mucosa	0.975719	0.432432
CLDN1	0.665493	Esophagus_Mucosa	0.975719	0.432342
RP11-385F7.1	0.665839	Esophagus_Mucosa	0.975719	-0.431866
LTBP3	0.665846	Esophagus_Mucosa	0.975719	-0.431856
LINC00324	0.665992	Esophagus_Mucosa	0.975719	-0.431655
NEK6	0.665992	Esophagus_Mucosa	0.975719	-0.431655
HSPA12B	0.666047	Esophagus_Mucosa	0.975719	0.431579
VRK2	0.6661	Esophagus_Mucosa	0.975719	-0.431507
L2HGDH	0.666198	Esophagus_Mucosa	0.975719	0.431373
EPB41L1	0.666287	Esophagus_Mucosa	0.975719	-0.43125
CTSF	0.666297	Esophagus_Mucosa	0.975719	-0.431236
AGPAT3	0.666368	Esophagus_Mucosa	0.975719	-0.431138
KLHL2	0.666443	Esophagus_Mucosa	0.975719	0.431034
RALB	0.666495	Esophagus_Mucosa	0.975719	0.430963
RNPEP	0.66651	Esophagus_Mucosa	0.975719	0.430943
TMEM245	0.666659	Esophagus_Mucosa	0.975719	0.430738
PCBP3	0.666692	Esophagus_Mucosa	0.975719	0.430693
CRLF1	0.666718	Esophagus_Mucosa	0.975719	0.430657
CD302	0.666718	Esophagus_Mucosa	0.975719	0.430657
TNNT3	0.666718	Esophagus_Mucosa	0.975719	-0.430657
SERPIND1	0.666858	Esophagus_Mucosa	0.975719	-0.430464
RPS7	0.66687	Esophagus_Mucosa	0.975719	-0.430447
GDPD3	0.666896	Esophagus_Mucosa	0.975719	0.430412
PKD2L2	0.666919	Esophagus_Mucosa	0.975719	0.43038
BBIP1	0.589797	Heart_Left_Ventricle	0.97572	0.53913
MRPL52	0.589882	Heart_Left_Ventricle	0.97572	0.539007
NUP160	0.590258	Heart_Left_Ventricle	0.97572	0.538462
XAB2	0.590584	Heart_Left_Ventricle	0.97572	-0.53799
ATP8B1	0.590654	Heart_Left_Ventricle	0.97572	-0.537888
AF064858.11	0.590682	Heart_Left_Ventricle	0.97572	0.537849
TNKS2	0.5909	Heart_Left_Ventricle	0.97572	0.537532
BCAT1	0.590981	Heart_Left_Ventricle	0.97572	0.537415
AMT	0.591226	Heart_Left_Ventricle	0.97572	0.53706
MAP3K7CL	0.591242	Heart_Left_Ventricle	0.97572	0.537037
ZNF543	0.591253	Heart_Left_Ventricle	0.97572	0.537021
EMP3	0.591294	Heart_Left_Ventricle	0.97572	0.536962
TOMM5	0.591305	Heart_Left_Ventricle	0.97572	-0.536946
ZC3H8	0.591377	Heart_Left_Ventricle	0.97572	0.536842
FAM220A	0.59143	Heart_Left_Ventricle	0.97572	-0.536765
ZNF283	0.591798	Heart_Left_Ventricle	0.97572	-0.536232
RSBN1	0.591939	Heart_Left_Ventricle	0.97572	-0.536028
ZNF747	0.591995	Heart_Left_Ventricle	0.97572	-0.535948
C15orf65	0.59215	Heart_Left_Ventricle	0.97572	-0.535723
SPTLC1	0.592156	Heart_Left_Ventricle	0.97572	-0.535714
TBC1D31	0.592156	Heart_Left_Ventricle	0.97572	0.535714
CTC1	0.592291	Heart_Left_Ventricle	0.97572	-0.535519
KATNAL1	0.592706	Heart_Left_Ventricle	0.97572	0.534919
TWF2	0.592777	Heart_Left_Ventricle	0.97572	0.534815
SLC7A2	0.592993	Heart_Left_Ventricle	0.97572	0.534503
BLM	0.593124	Heart_Left_Ventricle	0.97572	0.534314
TXNRD3	0.593279	Heart_Left_Ventricle	0.97572	-0.534091
PICK1	0.593464	Heart_Left_Ventricle	0.97572	-0.533823
PRSS2	0.593466	Heart_Left_Ventricle	0.97572	-0.53382
DHPS	0.593472	Heart_Left_Ventricle	0.97572	0.533812
CDC42EP4	0.593491	Heart_Left_Ventricle	0.97572	0.533784
SNHG25	0.593537	Heart_Left_Ventricle	0.97572	-0.533717
CNTN3	0.593589	Heart_Left_Ventricle	0.97572	0.533643
PSMD6	0.593696	Heart_Left_Ventricle	0.97572	0.533487
MED28	0.593706	Heart_Left_Ventricle	0.97572	-0.533473
PLEKHG4	0.593832	Heart_Left_Ventricle	0.97572	0.533291
TAF13	0.593967	Heart_Left_Ventricle	0.97572	-0.533096
ICE1	0.59405	Heart_Left_Ventricle	0.97572	0.532977
PDZK1IP1	0.594079	Heart_Left_Ventricle	0.97572	-0.532934
CECR1	0.594139	Heart_Left_Ventricle	0.97572	0.532847
ZMAT2	0.59414	Heart_Left_Ventricle	0.97572	0.532847
WDR55	0.59414	Heart_Left_Ventricle	0.97572	0.532847
OLR1	0.59414	Heart_Left_Ventricle	0.97572	-0.532847
LINC00694	0.594181	Heart_Left_Ventricle	0.97572	0.532787
STKLD1	0.594222	Heart_Left_Ventricle	0.97572	-0.532727
LINC02084	0.59435	Heart_Left_Ventricle	0.97572	-0.532543
ZNF100	0.594359	Heart_Left_Ventricle	0.97572	-0.53253
RP11-259N19.1	0.594402	Heart_Left_Ventricle	0.97572	-0.532468
PTBP2	0.594467	Heart_Left_Ventricle	0.97572	-0.532374
TRMT10B	0.594467	Heart_Left_Ventricle	0.97572	-0.532374
MTX3	0.594595	Heart_Left_Ventricle	0.97572	-0.532189
MSH6	0.594613	Heart_Left_Ventricle	0.97572	-0.532164
RP11-775C24.5	0.594666	Heart_Left_Ventricle	0.97572	0.532086
UBA2	0.59469	Heart_Left_Ventricle	0.97572	-0.532051
HGSNAT	0.594971	Heart_Left_Ventricle	0.97572	-0.531646
SUSD2	0.595023	Heart_Left_Ventricle	0.97572	-0.531571
C2orf82	0.59503	Heart_Left_Ventricle	0.97572	0.531561
MESDC2	0.595141	Heart_Left_Ventricle	0.97572	0.531401
CARF	0.595174	Heart_Left_Ventricle	0.97572	-0.531353
MLKL	0.595184	Heart_Left_Ventricle	0.97572	0.531339
TJAP1	0.595216	Heart_Left_Ventricle	0.97572	-0.531293
ZNF644	0.595246	Heart_Left_Ventricle	0.97572	-0.53125
MEN1	0.595325	Heart_Left_Ventricle	0.97572	-0.531135
SLC8B1	0.595413	Heart_Left_Ventricle	0.97572	0.531008
MPP7	0.595735	Heart_Left_Ventricle	0.97572	-0.530543
PERP	0.595931	Heart_Left_Ventricle	0.97572	-0.530261
HOMEZ	0.595938	Heart_Left_Ventricle	0.97572	-0.530251
B3GALT4	0.595972	Heart_Left_Ventricle	0.97572	0.530201
TIGD5	0.596028	Heart_Left_Ventricle	0.97572	0.53012
SCD5	0.596074	Heart_Left_Ventricle	0.97572	0.530055
TNFRSF18	0.596128	Heart_Left_Ventricle	0.97572	0.529977
IGSF22	0.596256	Heart_Left_Ventricle	0.97572	-0.529792
GLIS2	0.59633	Heart_Left_Ventricle	0.97572	-0.529686
XPO5	0.596405	Heart_Left_Ventricle	0.97572	0.529577
POLH	0.596405	Heart_Left_Ventricle	0.97572	-0.529577
QRFP	0.59652	Heart_Left_Ventricle	0.97572	0.529412
NPR3	0.59652	Heart_Left_Ventricle	0.97572	0.529412
C4orf19	0.59652	Heart_Left_Ventricle	0.97572	-0.529412
IL1RL1	0.596645	Heart_Left_Ventricle	0.97572	-0.529231
PXMP4	0.596708	Heart_Left_Ventricle	0.97572	-0.529141
NORAD	0.596718	Heart_Left_Ventricle	0.97572	0.529126
ARTN	0.611542	Liver	0.975722	0.507874
RP11-31F15.2	0.611568	Liver	0.975722	-0.507837
MT1G	0.551985	Brain_Frontal_Cortex_BA9	0.975726	0.594788
TMEM179	0.552035	Brain_Frontal_Cortex_BA9	0.975726	-0.594714
AP006621.5	0.552154	Brain_Frontal_Cortex_BA9	0.975726	-0.594535
RPAIN	0.552376	Brain_Frontal_Cortex_BA9	0.975726	-0.594203
LMAN2L	0.552426	Brain_Frontal_Cortex_BA9	0.975726	0.594129
GPR61	0.552472	Brain_Frontal_Cortex_BA9	0.975726	-0.594059
NRIP3	0.552661	Brain_Frontal_Cortex_BA9	0.975726	-0.593777
TATDN1	0.552679	Brain_Frontal_Cortex_BA9	0.975726	0.59375
BSCL2	0.552909	Brain_Frontal_Cortex_BA9	0.975726	0.593407
2024-03-02	0.552952	Brain_Frontal_Cortex_BA9	0.975726	0.593343
TFIP11	0.553112	Brain_Frontal_Cortex_BA9	0.975726	-0.593103
CYP4A11	0.553138	Brain_Frontal_Cortex_BA9	0.975726	0.593065
CHML	0.553202	Brain_Frontal_Cortex_BA9	0.975726	-0.592969
USP18	0.553244	Brain_Frontal_Cortex_BA9	0.975726	-0.592905
TPX2	0.553253	Brain_Frontal_Cortex_BA9	0.975726	-0.592893
C4orf33	0.553277	Brain_Frontal_Cortex_BA9	0.975726	-0.592857
SH3YL1	0.553277	Brain_Frontal_Cortex_BA9	0.975726	0.592857
SEC14L1	0.575461	Whole_Blood	0.975727	0.560026
SLC6A13	0.575479	Whole_Blood	0.975727	-0.56
RPL9	0.563796	Muscle_Skeletal	0.975731	-0.577213
SLF1	0.563806	Muscle_Skeletal	0.975731	0.577197
MLF1	0.547111	Stomach	0.975732	0.602094
SLC4A2	0.597158	Heart_Left_Ventricle	0.975733	-0.528492
TOP3B	0.597342	Heart_Left_Ventricle	0.975733	0.528227
ZNF565	0.597382	Heart_Left_Ventricle	0.975733	-0.528169
TMEM189	0.597534	Heart_Left_Ventricle	0.975733	-0.52795
IFRD2	0.597556	Heart_Left_Ventricle	0.975733	0.527919
ECM2	0.597623	Heart_Left_Ventricle	0.975733	0.527822
LOXL4	0.597666	Heart_Left_Ventricle	0.975733	-0.52776
BICD1	0.597864	Heart_Left_Ventricle	0.975733	-0.527474
AMH	0.597898	Heart_Left_Ventricle	0.975733	-0.527426
AAMP	0.597918	Heart_Left_Ventricle	0.975733	-0.527397
RNF38	0.59793	Heart_Left_Ventricle	0.975733	0.52738
CYP4F3	0.597986	Heart_Left_Ventricle	0.975733	-0.527299
NOS2	0.598004	Heart_Left_Ventricle	0.975733	0.527273
LINC00987	0.598261	Heart_Left_Ventricle	0.975733	0.526903
PIAS1	0.598484	Heart_Left_Ventricle	0.975733	-0.526582
SLAMF1	0.598518	Heart_Left_Ventricle	0.975733	-0.526533
ZMYND15	0.598669	Heart_Left_Ventricle	0.975733	0.526316
FBXO31	0.599203	Heart_Left_Ventricle	0.975733	0.525547
STX17	0.599203	Heart_Left_Ventricle	0.975733	0.525547
ROPN1B	0.599203	Heart_Left_Ventricle	0.975733	-0.525547
EHD4	0.599203	Heart_Left_Ventricle	0.975733	-0.525547
EEF2KMT	0.599242	Heart_Left_Ventricle	0.975733	0.525491
PADI2	0.599289	Heart_Left_Ventricle	0.975733	-0.525424
TGOLN2	0.599458	Heart_Left_Ventricle	0.975733	0.52518
SLC25A42	0.599516	Heart_Left_Ventricle	0.975733	-0.525097
CRLF1	0.599798	Heart_Left_Ventricle	0.975733	0.524691
KIF1A	0.599948	Heart_Left_Ventricle	0.975733	0.524476
SFSWAP	0.600037	Heart_Left_Ventricle	0.975733	-0.524347
ABCG4	0.600146	Heart_Left_Ventricle	0.975733	0.524191
EXOC3L2	0.600183	Heart_Left_Ventricle	0.975733	-0.524138
TUBGCP3	0.600212	Heart_Left_Ventricle	0.975733	-0.524096
NUDT19	0.600212	Heart_Left_Ventricle	0.975733	0.524096
SLC1A4	0.600215	Heart_Left_Ventricle	0.975733	0.524091
TMBIM1	0.600411	Heart_Left_Ventricle	0.975733	-0.52381
AP2A2	0.600586	Heart_Left_Ventricle	0.975733	-0.523558
P3H2	0.600651	Heart_Left_Ventricle	0.975733	0.523464
ALDH16A1	0.600808	Heart_Left_Ventricle	0.975733	0.523239
SOX9	0.600816	Heart_Left_Ventricle	0.975733	0.523227
RNF180	0.60118	Heart_Left_Ventricle	0.975733	0.522704
SMARCC2	0.601542	Heart_Left_Ventricle	0.975733	0.522184
RHEBL1	0.601584	Heart_Left_Ventricle	0.975733	-0.522124
PAXIP1	0.6018	Heart_Left_Ventricle	0.975733	-0.521814
PPARD	0.601805	Heart_Left_Ventricle	0.975733	-0.521807
MRPL48	0.601851	Heart_Left_Ventricle	0.975733	-0.521741
ALKBH2	0.601938	Heart_Left_Ventricle	0.975733	0.521615
ZNF165	0.601981	Heart_Left_Ventricle	0.975733	0.521554
APH1B	0.601997	Heart_Left_Ventricle	0.975733	-0.521531
CCDC13	0.602003	Heart_Left_Ventricle	0.975733	0.521522
FGD3	0.60203	Heart_Left_Ventricle	0.975733	-0.521483
ELP2	0.602278	Heart_Left_Ventricle	0.975733	-0.521127
TMED6	0.602278	Heart_Left_Ventricle	0.975733	-0.521127
GUF1	0.602341	Heart_Left_Ventricle	0.975733	0.521038
ANTXR1	0.602415	Heart_Left_Ventricle	0.975733	0.52093
ITGAV	0.602428	Heart_Left_Ventricle	0.975733	0.520913
RBPMS2	0.60253	Heart_Left_Ventricle	0.975733	0.520766
ASPG	0.602557	Heart_Left_Ventricle	0.975733	0.520727
POC1A	0.602569	Heart_Left_Ventricle	0.975733	-0.52071
CCPG1	0.602721	Heart_Left_Ventricle	0.975733	-0.520492
SCLT1	0.602738	Heart_Left_Ventricle	0.975733	-0.520468
TTC7A	0.602812	Heart_Left_Ventricle	0.975733	-0.520361
MUC1	0.602875	Heart_Left_Ventricle	0.975733	0.52027
SAC3D1	0.602887	Heart_Left_Ventricle	0.975733	0.520253
ARFIP2	0.602923	Heart_Left_Ventricle	0.975733	0.520202
MYO1H	0.602987	Heart_Left_Ventricle	0.975733	-0.52011
MIER3	0.603005	Heart_Left_Ventricle	0.975733	-0.520084
LYST	0.603064	Heart_Left_Ventricle	0.975733	-0.52
B2M	0.603105	Heart_Left_Ventricle	0.975733	-0.519941
VWA5B2	0.603112	Heart_Left_Ventricle	0.975733	0.519931
WASF2	0.603186	Heart_Left_Ventricle	0.975733	-0.519824
ZNF235	0.603202	Heart_Left_Ventricle	0.975733	-0.519802
BGLAP	0.603217	Heart_Left_Ventricle	0.975733	-0.519779
CPT1C	0.603309	Heart_Left_Ventricle	0.975733	0.519647
GRB2	0.603316	Heart_Left_Ventricle	0.975733	-0.519637
LINC00528	0.603363	Heart_Left_Ventricle	0.975733	0.51957
CAMSAP2	0.603405	Heart_Left_Ventricle	0.975733	0.51951
USP5	0.603426	Heart_Left_Ventricle	0.975733	0.519481
FCHSD1	0.6036	Heart_Left_Ventricle	0.975733	0.519231
TMEM59	0.603629	Heart_Left_Ventricle	0.975733	-0.51919
RP11-417L19.4	0.603937	Heart_Left_Ventricle	0.975733	-0.518747
SIL1	0.603985	Heart_Left_Ventricle	0.975733	0.518679
RP1-79C4.4	0.604048	Heart_Left_Ventricle	0.975733	-0.518589
CCP110	0.604254	Heart_Left_Ventricle	0.975733	0.518293
IQCE	0.604278	Heart_Left_Ventricle	0.975733	0.518258
RNPEPL1	0.604279	Heart_Left_Ventricle	0.975733	0.518257
PAK1	0.604413	Heart_Left_Ventricle	0.975733	0.518065
RP11-399E6.1	0.604418	Heart_Left_Ventricle	0.975733	0.518058
LDOC1L	0.604468	Heart_Left_Ventricle	0.975733	-0.517986
KCNG1	0.604493	Heart_Left_Ventricle	0.975733	-0.517951
FDFT1	0.604683	Heart_Left_Ventricle	0.975733	-0.517678
CD72	0.604807	Heart_Left_Ventricle	0.975733	0.5175
FBXO45	0.605078	Heart_Left_Ventricle	0.975733	-0.517112
PRNP	0.605124	Heart_Left_Ventricle	0.975733	0.517045
DOCK1	0.605217	Heart_Left_Ventricle	0.975733	-0.516913
BTN3A3	0.605325	Heart_Left_Ventricle	0.975733	0.516758
KLHL8	0.605333	Heart_Left_Ventricle	0.975733	0.516747
ARNT	0.605415	Heart_Left_Ventricle	0.975733	-0.516629
RRN3	0.605444	Heart_Left_Ventricle	0.975733	-0.516588
NMUR1	0.605563	Heart_Left_Ventricle	0.975733	-0.516418
HILPDA	0.60558	Heart_Left_Ventricle	0.975733	0.516393
COX6A1	0.605642	Heart_Left_Ventricle	0.975733	0.516304
PLCH2	0.605764	Heart_Left_Ventricle	0.975733	0.516129
BDNF	0.605764	Heart_Left_Ventricle	0.975733	-0.516129
IPO8	0.605764	Heart_Left_Ventricle	0.975733	-0.516129
PRG4	0.605908	Heart_Left_Ventricle	0.975733	-0.515924
LRRC3	0.605934	Heart_Left_Ventricle	0.975733	-0.515886
SMYD1	0.606041	Heart_Left_Ventricle	0.975733	-0.515733
SFN	0.606116	Heart_Left_Ventricle	0.975733	-0.515625
KNSTRN	0.606116	Heart_Left_Ventricle	0.975733	-0.515625
CARMIL1	0.749471	Esophagus_Gastroesophageal_Junction	0.975735	0.319337
DENND6B	0.749578	Esophagus_Gastroesophageal_Junction	0.975735	-0.319196
LOXL2	0.749614	Esophagus_Gastroesophageal_Junction	0.975735	0.319149
DAPK3	0.575761	Whole_Blood	0.975736	0.559588
USP4	0.575804	Whole_Blood	0.975736	0.559524
NLRC4	0.575861	Whole_Blood	0.975736	0.559441
RP11-130L8.2	0.575942	Whole_Blood	0.975736	-0.559322
METTL5	0.575942	Whole_Blood	0.975736	0.559322
EHD2	0.576027	Whole_Blood	0.975736	0.559198
KLC3	0.576116	Whole_Blood	0.975736	-0.559067
CEP164	0.609243	Uterus	0.975744	0.511154
MSX2	0.686739	Artery_Aorta	0.975745	-0.403284
MYNN	0.686782	Artery_Aorta	0.975745	-0.403226
NF2	0.686903	Artery_Aorta	0.975745	-0.403061
ZNF236	0.687038	Artery_Aorta	0.975745	0.402878
WDR90	0.687112	Artery_Aorta	0.975745	-0.402778
ASNSD1	0.68718	Artery_Aorta	0.975745	0.402685
LYG1	0.687204	Artery_Aorta	0.975745	0.402652
SP2	0.687224	Artery_Aorta	0.975745	-0.402626
CNPY4	0.687245	Artery_Aorta	0.975745	-0.402597
S100A2	0.614714	Spleen	0.975746	-0.503356
ACOD1	0.615018	Spleen	0.975746	0.502924
CEPT1	0.615065	Spleen	0.975746	-0.502856
CCDC178	0.615153	Spleen	0.975746	-0.502732
SREBF2	0.615325	Spleen	0.975746	0.502488
OCLN	0.615375	Spleen	0.975746	-0.502415
MYH14	0.615423	Spleen	0.975746	-0.502347
MVK	0.615423	Spleen	0.975746	0.502347
MIS12	0.615439	Spleen	0.975746	0.502326
NMUR1	0.615517	Spleen	0.975746	-0.502214
NOVA2	0.615552	Spleen	0.975746	-0.502164
SOS2	0.615684	Spleen	0.975746	0.501976
NEK11	0.615726	Spleen	0.975746	0.501917
GALNT8	0.615951	Spleen	0.975746	0.501597
KYAT3	0.616333	Spleen	0.975746	-0.501054
ENO3	0.616609	Spleen	0.975746	0.500662
C20orf194	0.616624	Spleen	0.975746	-0.500641
PYROXD1	0.616795	Spleen	0.975746	-0.500398
SLC6A13	0.616887	Spleen	0.975746	-0.500267
ATP23	0.617075	Spleen	0.975746	0.5
TAB1	0.617075	Spleen	0.975746	-0.5
FMO2	0.617075	Spleen	0.975746	-0.5
C1orf220	0.617075	Spleen	0.975746	-0.5
MBD2	0.617075	Spleen	0.975746	0.5
SIT1	0.617075	Spleen	0.975746	-0.5
GCNT2	0.617075	Spleen	0.975746	-0.5
THEM6	0.617075	Spleen	0.975746	0.5
CENPQ	0.617075	Spleen	0.975746	-0.5
APTR	0.617103	Spleen	0.975746	0.49996
CD101	0.617148	Spleen	0.975746	-0.499896
RP5-963E22.6	0.61717	Spleen	0.975746	0.499866
TMCO6	0.576213	Whole_Blood	0.975747	0.558925
CPOX	0.58237	Cells_EBV-transformed_lymphocytes	0.975761	0.549926
PLLP	0.582502	Cells_EBV-transformed_lymphocytes	0.975761	0.549734
SERHL2	0.582607	Cells_EBV-transformed_lymphocytes	0.975761	-0.54958
NUPR1	0.582654	Cells_EBV-transformed_lymphocytes	0.975761	0.549513
RP11-534L6.2	0.582745	Cells_EBV-transformed_lymphocytes	0.975761	-0.54938
CPA5	0.582802	Cells_EBV-transformed_lymphocytes	0.975761	-0.549296
CP	0.582893	Cells_EBV-transformed_lymphocytes	0.975761	-0.549163
MPIG6B	0.553381	Brain_Frontal_Cortex_BA9	0.975763	-0.592702
SHISA5	0.575478	Adipose_Visceral_Omentum	0.975763	-0.560002
KANSL2	0.575584	Adipose_Visceral_Omentum	0.975763	0.559847
MKNK1	0.575651	Adipose_Visceral_Omentum	0.975763	0.559748
ARID3A	0.575712	Adipose_Visceral_Omentum	0.975763	0.559659
CHP2	0.575724	Adipose_Visceral_Omentum	0.975763	0.559642
EVI5	0.573176	Brain_Cerebellar_Hemisphere	0.975763	0.56338
PPP5D1	0.573362	Brain_Cerebellar_Hemisphere	0.975763	-0.563107
FBXW9	0.573492	Brain_Cerebellar_Hemisphere	0.975763	-0.562916
CCAR2	0.573494	Brain_Cerebellar_Hemisphere	0.975763	0.562914
MICAL2	0.573663	Brain_Cerebellar_Hemisphere	0.975763	-0.562665
TLR3	0.573963	Brain_Cerebellar_Hemisphere	0.975763	0.562225
BRE	0.574028	Brain_Cerebellar_Hemisphere	0.975763	0.56213
MUC20	0.574054	Brain_Cerebellar_Hemisphere	0.975763	-0.562092
PYROXD1	0.574086	Brain_Cerebellar_Hemisphere	0.975763	-0.562044
AF038458.3	0.574158	Brain_Cerebellar_Hemisphere	0.975763	0.561939
NACA	0.574225	Brain_Cerebellar_Hemisphere	0.975763	-0.561841
CUL9	0.574258	Brain_Cerebellar_Hemisphere	0.975763	-0.561791
PCBD2	0.574465	Brain_Cerebellar_Hemisphere	0.975763	0.561488
CTSZ	0.574722	Brain_Cerebellar_Hemisphere	0.975763	-0.561111
TOX2	0.574729	Brain_Cerebellar_Hemisphere	0.975763	0.561101
SLC35A1	0.57473	Brain_Cerebellar_Hemisphere	0.975763	-0.561098
QRFP	0.574786	Brain_Cerebellar_Hemisphere	0.975763	0.561017
U2AF2	0.574917	Brain_Cerebellar_Hemisphere	0.975763	-0.560825
RP11-461O7.1	0.574978	Brain_Cerebellar_Hemisphere	0.975763	-0.560735
ST8SIA6	0.575027	Brain_Cerebellar_Hemisphere	0.975763	-0.560663
CTD-2196P11.2	0.57518	Brain_Cerebellar_Hemisphere	0.975763	-0.56044
BTBD10	0.575411	Brain_Cerebellar_Hemisphere	0.975763	0.560101
LINC01219	0.575479	Brain_Cerebellar_Hemisphere	0.975763	0.56
SLC6A13	0.575479	Brain_Cerebellar_Hemisphere	0.975763	-0.56
AKR1C1	0.575511	Brain_Cerebellar_Hemisphere	0.975763	0.559953
FBXO8	0.575609	Brain_Cerebellar_Hemisphere	0.975763	0.55981
ARID3A	0.575712	Brain_Cerebellar_Hemisphere	0.975763	0.559659
CLCNKB	0.57572	Brain_Cerebellar_Hemisphere	0.975763	0.559647
SLC52A3	0.57573	Brain_Cerebellar_Hemisphere	0.975763	-0.559633
USP4	0.575804	Brain_Cerebellar_Hemisphere	0.975763	0.559524
TATDN1	0.575846	Brain_Cerebellar_Hemisphere	0.975763	0.559462
SYNPO	0.575861	Brain_Cerebellar_Hemisphere	0.975763	-0.559441
RAB3C	0.575861	Brain_Cerebellar_Hemisphere	0.975763	-0.559441
CHP2	0.575942	Brain_Cerebellar_Hemisphere	0.975763	0.559322
KIAA0922	0.576059	Brain_Cerebellar_Hemisphere	0.975763	-0.559151
TDRD9	0.576194	Brain_Cerebellar_Hemisphere	0.975763	0.558952
PFN4	0.576282	Brain_Cerebellar_Hemisphere	0.975763	0.558824
C11orf54	0.576421	Brain_Cerebellar_Hemisphere	0.975763	0.558621
AGO4	0.576463	Brain_Cerebellar_Hemisphere	0.975763	0.558559
LRRN2	0.576652	Brain_Cerebellar_Hemisphere	0.975763	-0.558282
CHURC1	0.576652	Brain_Cerebellar_Hemisphere	0.975763	0.558282
APLP1	0.576749	Brain_Cerebellar_Hemisphere	0.975763	-0.55814
IKBKE	0.576833	Brain_Cerebellar_Hemisphere	0.975763	-0.558017
DFNA5	0.576837	Brain_Cerebellar_Hemisphere	0.975763	0.558011
KIAA1257	0.576853	Brain_Cerebellar_Hemisphere	0.975763	0.557987
PCDH10	0.603064	Brain_Cortex	0.975766	-0.52
ZNF404	0.667248	Small_Intestine_Terminal_Ileum	0.975773	0.429928
GNAO1	0.667323	Small_Intestine_Terminal_Ileum	0.975773	0.429825
TRABD2A	0.667408	Small_Intestine_Terminal_Ileum	0.975773	-0.429708
SEC11A	0.667648	Small_Intestine_Terminal_Ileum	0.975773	0.429378
ZNF710	0.66776	Small_Intestine_Terminal_Ileum	0.975773	-0.429225
RP5-1142J19.1	0.667861	Small_Intestine_Terminal_Ileum	0.975773	-0.429085
UQCR10	0.667866	Small_Intestine_Terminal_Ileum	0.975773	0.429078
ARF6	0.668235	Small_Intestine_Terminal_Ileum	0.975773	0.428571
MRPL24	0.668307	Small_Intestine_Terminal_Ileum	0.975773	-0.428473
C19orf71	0.668451	Small_Intestine_Terminal_Ileum	0.975773	-0.428275
ST6GALNAC3	0.668818	Small_Intestine_Terminal_Ileum	0.975773	-0.42777
CPA5	0.668952	Small_Intestine_Terminal_Ileum	0.975773	-0.427586
FFAR2	0.669074	Small_Intestine_Terminal_Ileum	0.975773	0.427419
SLCO1B3	0.669212	Small_Intestine_Terminal_Ileum	0.975773	0.42723
FADS2	0.669212	Small_Intestine_Terminal_Ileum	0.975773	0.42723
KCTD9	0.669216	Small_Intestine_Terminal_Ileum	0.975773	-0.427224
ZNF175	0.669222	Small_Intestine_Terminal_Ileum	0.975773	0.427217
LINC00702	0.669223	Small_Intestine_Terminal_Ileum	0.975773	0.427215
BTBD2	0.66936	Small_Intestine_Terminal_Ileum	0.975773	0.427027
DHRS2	0.669404	Small_Intestine_Terminal_Ileum	0.975773	0.426966
CLEC4A	0.669404	Small_Intestine_Terminal_Ileum	0.975773	-0.426966
TAF11	0.669486	Small_Intestine_Terminal_Ileum	0.975773	0.426854
RP4-794H19.1	0.669507	Small_Intestine_Terminal_Ileum	0.975773	-0.426825
DEPTOR	0.669537	Small_Intestine_Terminal_Ileum	0.975773	0.426783
RP11-88E10.4	0.669571	Small_Intestine_Terminal_Ileum	0.975773	0.426737
RP11-849F2.9	0.669572	Small_Intestine_Terminal_Ileum	0.975773	-0.426735
UGT1A1	0.669597	Small_Intestine_Terminal_Ileum	0.975773	0.426702
MSRB2	0.669622	Small_Intestine_Terminal_Ileum	0.975773	0.426667
CAPRIN2	0.669727	Small_Intestine_Terminal_Ileum	0.975773	0.426523
KIAA1755	0.669765	Small_Intestine_Terminal_Ileum	0.975773	0.426471
GRPEL2	0.669765	Small_Intestine_Terminal_Ileum	0.975773	-0.426471
ZNF43	0.669905	Small_Intestine_Terminal_Ileum	0.975773	0.426279
CTD-2062F14.3	0.669911	Small_Intestine_Terminal_Ileum	0.975773	-0.42627
RP13-20L14.1	0.749883	Esophagus_Gastroesophageal_Junction	0.975774	0.318793
FUT10	0.750155	Esophagus_Gastroesophageal_Junction	0.975774	-0.318435
IGFBPL1	0.750223	Esophagus_Gastroesophageal_Junction	0.975774	0.318346
RASL11B	0.750274	Esophagus_Gastroesophageal_Junction	0.975774	0.318279
FERMT2	0.750291	Esophagus_Gastroesophageal_Junction	0.975774	-0.318255
SACS-AS1	0.750479	Esophagus_Gastroesophageal_Junction	0.975774	-0.318008
RP11-502I4.3	0.750501	Esophagus_Gastroesophageal_Junction	0.975774	-0.317979
KL	0.750569	Esophagus_Gastroesophageal_Junction	0.975774	0.317889
TAGLN	0.750614	Esophagus_Gastroesophageal_Junction	0.975774	-0.317829
USP54	0.750871	Esophagus_Gastroesophageal_Junction	0.975774	0.317491
UBE2E3	0.750884	Esophagus_Gastroesophageal_Junction	0.975774	-0.317474
TUBD1	0.75093	Esophagus_Gastroesophageal_Junction	0.975774	-0.317414
ITGB3BP	0.75106	Esophagus_Gastroesophageal_Junction	0.975774	-0.317241
HSPA2	0.751159	Esophagus_Gastroesophageal_Junction	0.975774	-0.317111
DLX3	0.751188	Esophagus_Gastroesophageal_Junction	0.975774	0.317073
MAP2K7	0.751188	Esophagus_Gastroesophageal_Junction	0.975774	0.317073
GALNT3	0.751197	Esophagus_Gastroesophageal_Junction	0.975774	-0.317062
CST7	0.751246	Esophagus_Gastroesophageal_Junction	0.975774	0.316997
MMP9	0.751297	Esophagus_Gastroesophageal_Junction	0.975774	-0.316929
SCIN	0.751318	Esophagus_Gastroesophageal_Junction	0.975774	-0.316901
SPX	0.751355	Esophagus_Gastroesophageal_Junction	0.975774	-0.316854
ORC5	0.751799	Esophagus_Gastroesophageal_Junction	0.975774	0.316268
SNX14	0.751869	Esophagus_Gastroesophageal_Junction	0.975774	-0.316176
RP11-247C2.2	0.751905	Esophagus_Gastroesophageal_Junction	0.975774	0.316129
ISLR2	0.751905	Esophagus_Gastroesophageal_Junction	0.975774	0.316129
ST14	0.751929	Esophagus_Gastroesophageal_Junction	0.975774	-0.316097
DOPEY2	0.751968	Esophagus_Gastroesophageal_Junction	0.975774	0.316046
ZNF266	0.751977	Esophagus_Gastroesophageal_Junction	0.975774	-0.316033
CARD6	0.752149	Esophagus_Gastroesophageal_Junction	0.975774	-0.315807
NSD3	0.752361	Esophagus_Gastroesophageal_Junction	0.975774	0.315528
ATPAF1	0.752443	Esophagus_Gastroesophageal_Junction	0.975774	0.315419
RASSF4	0.752598	Esophagus_Gastroesophageal_Junction	0.975774	-0.315216
STAG1	0.752629	Esophagus_Gastroesophageal_Junction	0.975774	-0.315175
PGBD4	0.752666	Esophagus_Gastroesophageal_Junction	0.975774	0.315126
EMC7	0.752666	Esophagus_Gastroesophageal_Junction	0.975774	0.315126
PET117	0.752697	Esophagus_Gastroesophageal_Junction	0.975774	-0.315085
CHEK2	0.75271	Esophagus_Gastroesophageal_Junction	0.975774	-0.315068
ZNF683	0.752721	Esophagus_Gastroesophageal_Junction	0.975774	-0.315053
FAM228B	0.752895	Esophagus_Gastroesophageal_Junction	0.975774	0.314825
P2RX1	0.752906	Esophagus_Gastroesophageal_Junction	0.975774	0.31481
IGF2R	0.753013	Esophagus_Gastroesophageal_Junction	0.975774	-0.314669
PICSAR	0.753073	Esophagus_Gastroesophageal_Junction	0.975774	-0.31459
HRNR	0.753235	Esophagus_Gastroesophageal_Junction	0.975774	0.314376
UNQ6494	0.753343	Esophagus_Gastroesophageal_Junction	0.975774	0.314235
C11orf74	0.753349	Esophagus_Gastroesophageal_Junction	0.975774	0.314226
HSPBAP1	0.753449	Esophagus_Gastroesophageal_Junction	0.975774	0.314095
MFSD1	0.753477	Esophagus_Gastroesophageal_Junction	0.975774	0.314058
NXPE2	0.75365	Esophagus_Gastroesophageal_Junction	0.975774	-0.31383
PADI1	0.753697	Esophagus_Gastroesophageal_Junction	0.975774	-0.313768
RP1-292L20.3	0.75388	Esophagus_Gastroesophageal_Junction	0.975774	0.313528
VTI1B	0.75408	Esophagus_Gastroesophageal_Junction	0.975774	0.313264
JMJD7	0.754144	Esophagus_Gastroesophageal_Junction	0.975774	0.31318
PCBP1	0.754205	Esophagus_Gastroesophageal_Junction	0.975774	0.313099
CD4	0.754395	Esophagus_Gastroesophageal_Junction	0.975774	0.312849
ATXN10	0.754395	Esophagus_Gastroesophageal_Junction	0.975774	-0.312849
ADRA2B	0.754448	Esophagus_Gastroesophageal_Junction	0.975774	-0.31278
BPI	0.754514	Esophagus_Gastroesophageal_Junction	0.975774	0.312694
KRT81	0.754627	Esophagus_Gastroesophageal_Junction	0.975774	0.312544
SDK2	0.754746	Esophagus_Gastroesophageal_Junction	0.975774	-0.312387
MRPS16	0.754785	Esophagus_Gastroesophageal_Junction	0.975774	-0.312336
ADARB1	0.754848	Esophagus_Gastroesophageal_Junction	0.975774	-0.312253
CELSR3	0.754892	Esophagus_Gastroesophageal_Junction	0.975774	-0.312195
THAP1	0.754898	Esophagus_Gastroesophageal_Junction	0.975774	0.312187
DNAJC4	0.7549	Esophagus_Gastroesophageal_Junction	0.975774	0.312185
RAPSN	0.754997	Esophagus_Gastroesophageal_Junction	0.975774	-0.312057
ZNF829	0.755262	Esophagus_Gastroesophageal_Junction	0.975774	0.311708
RNF139-AS1	0.755283	Esophagus_Gastroesophageal_Junction	0.975774	0.311681
ZNF721	0.755472	Esophagus_Gastroesophageal_Junction	0.975774	0.311432
CTC-471C19.1	0.755514	Esophagus_Gastroesophageal_Junction	0.975774	-0.311377
DACT1	0.755604	Esophagus_Gastroesophageal_Junction	0.975774	0.311258
WNT4	0.755712	Esophagus_Gastroesophageal_Junction	0.975774	0.311116
RP4-816N1.8	0.755771	Esophagus_Gastroesophageal_Junction	0.975774	0.311039
ST3GAL4	0.755789	Esophagus_Gastroesophageal_Junction	0.975774	-0.311015
RTP5	0.755797	Esophagus_Gastroesophageal_Junction	0.975774	-0.311005
HAGH	0.755899	Esophagus_Gastroesophageal_Junction	0.975774	-0.310871
TTC7B	0.755974	Esophagus_Gastroesophageal_Junction	0.975774	-0.310771
LLPH	0.756179	Esophagus_Gastroesophageal_Junction	0.975774	-0.310503
NUDC	0.756257	Esophagus_Gastroesophageal_Junction	0.975774	-0.3104
ZBTB46	0.756299	Esophagus_Gastroesophageal_Junction	0.975774	-0.310345
HBP1	0.756299	Esophagus_Gastroesophageal_Junction	0.975774	0.310345
TMEM223	0.756605	Esophagus_Gastroesophageal_Junction	0.975774	-0.309942
GPR182	0.756763	Esophagus_Gastroesophageal_Junction	0.975774	-0.309735
GCHFR	0.756781	Esophagus_Gastroesophageal_Junction	0.975774	0.309711
ZPR1	0.756864	Esophagus_Gastroesophageal_Junction	0.975774	0.309601
CPED1	0.7569	Esophagus_Gastroesophageal_Junction	0.975774	-0.309554
OR52N4	0.757068	Esophagus_Gastroesophageal_Junction	0.975774	-0.309333
RP11-307E17.8	0.757077	Esophagus_Gastroesophageal_Junction	0.975774	-0.309321
C8orf89	0.7572	Esophagus_Gastroesophageal_Junction	0.975774	0.30916
DLGAP1	0.757293	Esophagus_Gastroesophageal_Junction	0.975774	-0.309038
MTCH2	0.757594	Esophagus_Gastroesophageal_Junction	0.975774	-0.308642
SH2D5	0.757766	Esophagus_Gastroesophageal_Junction	0.975774	0.308416
ZNF358	0.757927	Esophagus_Gastroesophageal_Junction	0.975774	-0.308204
BIRC5	0.757933	Esophagus_Gastroesophageal_Junction	0.975774	0.308197
SLC2A14	0.758225	Esophagus_Gastroesophageal_Junction	0.975774	0.307813
ZC3H12C	0.758257	Esophagus_Gastroesophageal_Junction	0.975774	-0.307771
CAPN11	0.758262	Esophagus_Gastroesophageal_Junction	0.975774	0.307764
CTBS	0.758442	Esophagus_Gastroesophageal_Junction	0.975774	-0.307527
LRRC34	0.75863	Esophagus_Gastroesophageal_Junction	0.975774	0.307281
ANKFY1	0.758735	Esophagus_Gastroesophageal_Junction	0.975774	-0.307143
NDUFA5	0.758788	Esophagus_Gastroesophageal_Junction	0.975774	0.307073
SRSF7	0.758811	Esophagus_Gastroesophageal_Junction	0.975774	-0.307042
NCALD	0.758896	Esophagus_Gastroesophageal_Junction	0.975774	-0.306931
KDM5B	0.758982	Esophagus_Gastroesophageal_Junction	0.975774	-0.306818
RASA1	0.759035	Esophagus_Gastroesophageal_Junction	0.975774	-0.306748
PHOSPHO2	0.759035	Esophagus_Gastroesophageal_Junction	0.975774	0.306748
TVP23A	0.759086	Esophagus_Gastroesophageal_Junction	0.975774	-0.306681
ZNF749	0.759171	Esophagus_Gastroesophageal_Junction	0.975774	-0.306569
GLYCTK	0.759171	Esophagus_Gastroesophageal_Junction	0.975774	0.306569
C6orf201	0.759307	Esophagus_Gastroesophageal_Junction	0.975774	-0.30639
RP11-333I13.1	0.759313	Esophagus_Gastroesophageal_Junction	0.975774	-0.306383
CDK5R2	0.759332	Esophagus_Gastroesophageal_Junction	0.975774	-0.306358
SLC52A3	0.759436	Esophagus_Gastroesophageal_Junction	0.975774	-0.306222
C19orf43	0.759437	Esophagus_Gastroesophageal_Junction	0.975774	0.30622
SEZ6	0.759481	Esophagus_Gastroesophageal_Junction	0.975774	-0.306163
DKFZp779M0652	0.759585	Esophagus_Gastroesophageal_Junction	0.975774	-0.306026
WNK2	0.75971	Esophagus_Gastroesophageal_Junction	0.975774	-0.305861
CLPB	0.759863	Esophagus_Gastroesophageal_Junction	0.975774	-0.30566
AC093627.8	0.759942	Esophagus_Gastroesophageal_Junction	0.975774	-0.305557
PPM1H	0.759943	Esophagus_Gastroesophageal_Junction	0.975774	0.305556
PARP6	0.760016	Esophagus_Gastroesophageal_Junction	0.975774	-0.30546
AASDH	0.760083	Esophagus_Gastroesophageal_Junction	0.975774	0.305372
TRPC1	0.760095	Esophagus_Gastroesophageal_Junction	0.975774	-0.305356
KCNE1	0.760393	Esophagus_Gastroesophageal_Junction	0.975774	0.304965
ASIC3	0.76048	Esophagus_Gastroesophageal_Junction	0.975774	0.304851
CNBD2	0.760604	Esophagus_Gastroesophageal_Junction	0.975774	-0.304688
PHYHD1	0.760781	Esophagus_Gastroesophageal_Junction	0.975774	-0.304455
POP7	0.760785	Esophagus_Gastroesophageal_Junction	0.975774	-0.30445
CAMTA1	0.760863	Esophagus_Gastroesophageal_Junction	0.975774	-0.304348
NLN	0.760863	Esophagus_Gastroesophageal_Junction	0.975774	-0.304348
CCNT1	0.761087	Esophagus_Gastroesophageal_Junction	0.975774	0.304054
PRELID3A	0.761195	Esophagus_Gastroesophageal_Junction	0.975774	0.303912
GTSE1	0.761203	Esophagus_Gastroesophageal_Junction	0.975774	-0.303901
C22orf46	0.761282	Esophagus_Gastroesophageal_Junction	0.975774	0.303797
PAPOLA	0.761406	Esophagus_Gastroesophageal_Junction	0.975774	-0.303635
TRAPPC5	0.761454	Esophagus_Gastroesophageal_Junction	0.975774	0.303571
RP11-116D17.3	0.761454	Esophagus_Gastroesophageal_Junction	0.975774	0.303571
ZBTB47	0.761482	Esophagus_Gastroesophageal_Junction	0.975774	-0.303536
CELA3A	0.761514	Esophagus_Gastroesophageal_Junction	0.975774	0.303493
GEMIN6	0.761548	Esophagus_Gastroesophageal_Junction	0.975774	0.303448
DMRTA1	0.761639	Esophagus_Gastroesophageal_Junction	0.975774	0.303329
CEACAM21	0.761648	Esophagus_Gastroesophageal_Junction	0.975774	-0.303318
ZFAND3	0.76194	Esophagus_Gastroesophageal_Junction	0.975774	0.302934
C1orf145	0.762029	Esophagus_Gastroesophageal_Junction	0.975774	-0.302817
RP11-321G12.1	0.762029	Esophagus_Gastroesophageal_Junction	0.975774	-0.302817
PQLC1	0.762078	Esophagus_Gastroesophageal_Junction	0.975774	0.302753
ZNF555	0.762197	Esophagus_Gastroesophageal_Junction	0.975774	0.302597
REXO4	0.762268	Esophagus_Gastroesophageal_Junction	0.975774	0.302504
ITPA	0.762324	Esophagus_Gastroesophageal_Junction	0.975774	-0.302431
SH3RF3-AS1	0.762384	Esophagus_Gastroesophageal_Junction	0.975774	0.302351
PYROXD2	0.762404	Esophagus_Gastroesophageal_Junction	0.975774	0.302326
MRAS	0.762459	Esophagus_Gastroesophageal_Junction	0.975774	0.302253
METTL22	0.762506	Esophagus_Gastroesophageal_Junction	0.975774	0.302192
SF3B1	0.762531	Esophagus_Gastroesophageal_Junction	0.975774	0.302158
FBXO15	0.76255	Esophagus_Gastroesophageal_Junction	0.975774	-0.302135
CHRNE	0.762667	Esophagus_Gastroesophageal_Junction	0.975774	0.30198
SENP2	0.762738	Esophagus_Gastroesophageal_Junction	0.975774	-0.301887
CAPN5	0.762924	Esophagus_Gastroesophageal_Junction	0.975774	-0.301644
SLC8B1	0.763056	Esophagus_Gastroesophageal_Junction	0.975774	0.301471
PCGF3	0.763116	Esophagus_Gastroesophageal_Junction	0.975774	0.301391
TERF2	0.76316	Esophagus_Gastroesophageal_Junction	0.975774	-0.301333
SLA	0.76319	Esophagus_Gastroesophageal_Junction	0.975774	0.301295
SEPSECS	0.763199	Esophagus_Gastroesophageal_Junction	0.975774	0.301282
ERN1	0.763248	Esophagus_Gastroesophageal_Junction	0.975774	-0.301218
ZNF569	0.763357	Esophagus_Gastroesophageal_Junction	0.975774	-0.301075
LIAS	0.763369	Esophagus_Gastroesophageal_Junction	0.975774	0.30106
KIFAP3	0.763398	Esophagus_Gastroesophageal_Junction	0.975774	0.301022
SYNE1	0.763398	Esophagus_Gastroesophageal_Junction	0.975774	0.301022
ATP6V0D1	0.763412	Esophagus_Gastroesophageal_Junction	0.975774	0.301003
TMEM204	0.763439	Esophagus_Gastroesophageal_Junction	0.975774	0.300968
SPN	0.763531	Esophagus_Gastroesophageal_Junction	0.975774	0.300847
SPDEF	0.763547	Esophagus_Gastroesophageal_Junction	0.975774	-0.300826
LINC01637	0.763554	Esophagus_Gastroesophageal_Junction	0.975774	0.300817
WFDC12	0.599644	Skin_Sun_Exposed_Lower_leg	0.975778	0.524912
CHCHD6	0.535184	Pancreas	0.97578	-0.620112
LINC01152	0.535241	Pancreas	0.97578	0.620025
PRR36	0.560236	Brain_Caudate_basal_ganglia	0.975782	-0.582491
SHE	0.560285	Brain_Caudate_basal_ganglia	0.975782	0.582418
HAUS1	0.599789	Skin_Sun_Exposed_Lower_leg	0.975786	0.524704
ZNF879	0.599798	Skin_Sun_Exposed_Lower_leg	0.975786	-0.524691
MRPL37	0.562625	Breast_Mammary_Tissue	0.975796	-0.578947
RNF157	0.562878	Breast_Mammary_Tissue	0.975796	0.578571
NACA	0.562952	Breast_Mammary_Tissue	0.975796	-0.578462
CEP290	0.562968	Breast_Mammary_Tissue	0.975796	0.578438
ATP6V1C2	0.562973	Breast_Mammary_Tissue	0.975796	0.578431
ATAD3C	0.563092	Breast_Mammary_Tissue	0.975796	-0.578255
LRRN1	0.563108	Breast_Mammary_Tissue	0.975796	0.578231
ARMC4	0.563108	Breast_Mammary_Tissue	0.975796	0.578231
TSEN15	0.563295	Breast_Mammary_Tissue	0.975796	0.577954
TMEM107	0.56332	Breast_Mammary_Tissue	0.975796	-0.577917
HMGA1	0.563325	Breast_Mammary_Tissue	0.975796	-0.577909
TRNP1	0.563436	Breast_Mammary_Tissue	0.975796	0.577745
PLRG1	0.563507	Breast_Mammary_Tissue	0.975796	0.57764
WSCD1	0.563626	Breast_Mammary_Tissue	0.975796	0.577465
CEND1	0.563877	Breast_Mammary_Tissue	0.975796	-0.577093
TRIM56	0.563899	Breast_Mammary_Tissue	0.975796	-0.577059
STAC2	0.563937	Breast_Mammary_Tissue	0.975796	0.577003
SMIM6	0.563949	Breast_Mammary_Tissue	0.975796	0.576985
PAQR4	0.564056	Breast_Mammary_Tissue	0.975796	0.576828
GSDMD	0.564151	Breast_Mammary_Tissue	0.975796	-0.576687
LINC02175	0.564181	Breast_Mammary_Tissue	0.975796	-0.576642
PUSL1	0.564257	Breast_Mammary_Tissue	0.975796	-0.576531
NCKIPSD	0.564352	Breast_Mammary_Tissue	0.975796	-0.57639
STRADB	0.564352	Breast_Mammary_Tissue	0.975796	0.576389
RIN3	0.564402	Breast_Mammary_Tissue	0.975796	-0.576316
NLRC4	0.575861	Adipose_Visceral_Omentum	0.975797	0.559441
FOXRED2	0.575901	Adipose_Visceral_Omentum	0.975797	-0.559382
EIF3J-AS1	0.560379	Brain_Caudate_basal_ganglia	0.975801	0.582278
EXOSC9	0.611712	Liver	0.975804	-0.507631
SPACA6P-AS	0.610859	Brain_Hippocampus	0.975808	-0.508847
CCDC174	0.610914	Brain_Hippocampus	0.975808	0.508769
COA6	0.600066	Skin_Sun_Exposed_Lower_leg	0.975812	0.524306
BTBD18	0.600135	Skin_Sun_Exposed_Lower_leg	0.975812	-0.524206
ME3	0.600169	Skin_Sun_Exposed_Lower_leg	0.975812	0.524158
MRE11	0.600175	Skin_Sun_Exposed_Lower_leg	0.975812	-0.524149
RIN1	0.600186	Skin_Sun_Exposed_Lower_leg	0.975812	-0.524134
TSEN54	0.589978	Skin_Not_Sun_Exposed_Suprapubic	0.975814	0.538869
DPF2	0.759332	Artery_Coronary	0.975815	0.306358
TSPAN13	0.547254	Stomach	0.975817	-0.60188
SLAMF1	0.547325	Stomach	0.975817	0.601774
MYBBP1A	0.547408	Stomach	0.975818	-0.601649
DGKH	0.794007	Esophagus_Muscularis	0.97582	0.261111
RP11-282A11.4	0.585335	Brain_Anterior_cingulate_cortex_BA24	0.975821	0.545608
INTS11	0.575997	Adipose_Visceral_Omentum	0.975827	-0.559242
TEX2	0.567008	Nerve_Tibial	0.975828	0.572464
RAMP2-AS1	0.609387	Uterus	0.97583	-0.510949
C7orf26	0.635791	Lung	0.975834	-0.473592
RP11-428O18.6	0.635867	Lung	0.975834	-0.473485
C19orf43	0.759437	Artery_Coronary	0.975842	-0.30622
DPCD	0.56715	Nerve_Tibial	0.975845	-0.572254
TMEM167B	0.567333	Nerve_Tibial	0.975845	-0.571984
CTR9	0.567367	Nerve_Tibial	0.975845	-0.571934
LINC01572	0.56737	Nerve_Tibial	0.975845	0.57193
ZNF175	0.567413	Nerve_Tibial	0.975845	0.571865
PTRH2	0.567484	Nerve_Tibial	0.975845	0.57176
GPC2	0.56769	Nerve_Tibial	0.975845	-0.571456
C14orf28	0.567709	Nerve_Tibial	0.975845	0.571429
POLK	0.567709	Nerve_Tibial	0.975845	-0.571429
ATP1A3	0.56779	Nerve_Tibial	0.975845	0.571309
IFNAR2	0.56782	Nerve_Tibial	0.975845	0.571265
TFDP2	0.55352	Brain_Frontal_Cortex_BA9	0.97585	-0.592493
TWIST2	0.553721	Brain_Frontal_Cortex_BA9	0.97585	-0.592194
ZNF283	0.553741	Brain_Frontal_Cortex_BA9	0.97585	-0.592163
KMT5A	0.553895	Brain_Frontal_Cortex_BA9	0.97585	-0.591933
SF3B2	0.55396	Brain_Frontal_Cortex_BA9	0.97585	0.591837
MBLAC1	0.554011	Brain_Frontal_Cortex_BA9	0.97585	-0.59176
RPP25L	0.554011	Brain_Frontal_Cortex_BA9	0.97585	0.59176
SBSPON	0.611036	Brain_Hippocampus	0.975851	-0.508595
MYO1D	0.611258	Brain_Hippocampus	0.975851	0.508279
NHEJ1	0.611266	Brain_Hippocampus	0.975851	-0.508267
FSTL5	0.61129	Brain_Hippocampus	0.975851	-0.508233
CDH3	0.600285	Skin_Sun_Exposed_Lower_leg	0.975853	0.523991
IL20RB	0.664531	Cells_Cultured_fibroblasts	0.975856	-0.433665
AC007879.3	0.664852	Cells_Cultured_fibroblasts	0.975856	0.433224
POP4	0.66493	Cells_Cultured_fibroblasts	0.975856	0.433117
RP4-794I6.4	0.664974	Cells_Cultured_fibroblasts	0.975856	-0.433056
ZYG11B	0.665006	Cells_Cultured_fibroblasts	0.975856	-0.433012
RP11-455O6.9	0.665022	Cells_Cultured_fibroblasts	0.975856	-0.43299
IARS2	0.665023	Cells_Cultured_fibroblasts	0.975856	0.432989
NECAB2	0.665104	Cells_Cultured_fibroblasts	0.975856	0.432877
LPAR2	0.66523	Cells_Cultured_fibroblasts	0.975856	0.432704
FAM213B	0.665288	Cells_Cultured_fibroblasts	0.975856	-0.432624
SUV39H2	0.665327	Cells_Cultured_fibroblasts	0.975856	-0.43257
FERMT1	0.600439	Skin_Sun_Exposed_Lower_leg	0.975866	0.523769
CSDC2	0.600613	Skin_Sun_Exposed_Lower_leg	0.975866	-0.523519
C3orf67	0.600745	Skin_Sun_Exposed_Lower_leg	0.975866	-0.52333
PRKG1	0.60077	Skin_Sun_Exposed_Lower_leg	0.975866	0.523293
ARAP1	0.600823	Skin_Sun_Exposed_Lower_leg	0.975866	-0.523218
FBXO46	0.60085	Skin_Sun_Exposed_Lower_leg	0.975866	0.523179
SCCPDH	0.600852	Skin_Sun_Exposed_Lower_leg	0.975866	-0.523175
ALG10B	0.600904	Skin_Sun_Exposed_Lower_leg	0.975866	0.523102
RP11-191L17.1	0.600983	Skin_Sun_Exposed_Lower_leg	0.975866	-0.522987
FRAS1	0.601052	Skin_Sun_Exposed_Lower_leg	0.975866	-0.522889
LINC00324	0.601164	Skin_Sun_Exposed_Lower_leg	0.975866	-0.522727
COL5A1	0.601185	Skin_Sun_Exposed_Lower_leg	0.975866	-0.522698
LRRC14	0.688878	smultixcan	0.975868	0.578512
CYGB	0.689019	smultixcan	0.975868	0.661382
RP1	0.689036	smultixcan	0.975868	-0.0637674
SRRM1	0.689063	smultixcan	0.975868	-0.395356
DRD1	0.689077	smultixcan	0.975868	0.550423
MRPS31	0.689314	smultixcan	0.975868	-0.157143
POPDC3	0.689325	smultixcan	0.975868	0.600245
ARHGAP9	0.689361	smultixcan	0.975868	0.377008
GRSF1	0.689368	smultixcan	0.975868	0.335044
CLECL1	0.689426	smultixcan	0.975868	0.781171
RP11-399H11.3	0.689461	smultixcan	0.975868	0.653602
NPFF	0.689485	smultixcan	0.975868	-0.439266
PRR25	0.689523	smultixcan	0.975868	0.885859
STARD3	0.689618	smultixcan	0.975868	-0.448944
MAP1LC3B	0.689621	smultixcan	0.975868	-0.533902
RIMS3	0.689628	smultixcan	0.975868	-0.0162523
CTD-2240J17.2	0.689651	smultixcan	0.975868	-0.338982
CFH	0.689687	smultixcan	0.975868	-0.114135
AC093609.1	0.689714	smultixcan	0.975868	-0.192255
ALPPL2	0.689732	smultixcan	0.975868	0.0781156
MAGOH	0.687483	Artery_Aorta	0.975877	0.402273
RBM20	0.687786	Artery_Aorta	0.975877	-0.401861
TMEM198	0.687879	Artery_Aorta	0.975877	0.401735
LRRC8B	0.688082	Artery_Aorta	0.975877	0.40146
KLRK1	0.688082	Artery_Aorta	0.975877	0.40146
SV2A	0.688137	Artery_Aorta	0.975877	0.401384
DICER1	0.688155	Artery_Aorta	0.975877	-0.401361
NUGGC	0.688155	Artery_Aorta	0.975877	-0.401361
KIAA1755	0.688238	Artery_Aorta	0.975877	0.401247
PLB1	0.688269	Artery_Aorta	0.975877	0.401205
FGB	0.688324	Artery_Aorta	0.975877	-0.40113
RP11-394I13.3	0.688354	Artery_Aorta	0.975877	0.40109
RP11-230G5.2	0.688377	Artery_Aorta	0.975877	-0.401058
FAM151B	0.688445	Artery_Aorta	0.975877	-0.400966
IQCD	0.670147	Small_Intestine_Terminal_Ileum	0.975878	-0.425946
CTD-2325M2.1	0.670151	Small_Intestine_Terminal_Ileum	0.975878	-0.425941
SLC26A2	0.611394	Brain_Hippocampus	0.975879	0.508084
RBM11	0.657683	Pituitary	0.97588	0.443115
ZC3H10	0.65792	Pituitary	0.97588	-0.442786
AKIP1	0.658038	Pituitary	0.97588	-0.442623
MBNL2	0.658121	Pituitary	0.97588	-0.442509
LINC02137	0.658127	Pituitary	0.97588	-0.442501
SETD2	0.658304	Pituitary	0.97588	0.442256
EVI5	0.658327	Pituitary	0.97588	0.442225
SH2B1	0.658468	Pituitary	0.97588	-0.442029
TMEM242	0.658471	Pituitary	0.97588	0.442026
LINC00324	0.658515	Pituitary	0.97588	-0.441964
ESYT2	0.65859	Pituitary	0.97588	-0.44186
SMARCC1	0.658693	Pituitary	0.97588	0.441718
LINC00638	0.658809	Pituitary	0.97588	0.441558
HDHD3	0.658843	Pituitary	0.97588	0.441511
SLC35E4	0.65888	Pituitary	0.97588	-0.441461
QDPR	0.658919	Pituitary	0.97588	-0.441406
GHET1	0.659194	Pituitary	0.97588	0.441026
DERL1	0.659259	Pituitary	0.97588	-0.440937
NHEJ1	0.659326	Pituitary	0.97588	0.440844
ZNF710	0.659442	Pituitary	0.97588	-0.440683
NEMP1	0.659446	Pituitary	0.97588	-0.440678
SLC30A9	0.659446	Pituitary	0.97588	0.440678
YIPF7	0.659532	Pituitary	0.97588	0.440559
SERINC2	0.659533	Pituitary	0.97588	-0.440558
BEND4	0.659592	Pituitary	0.97588	-0.440476
ROR2	0.659649	Pituitary	0.97588	0.440397
ESAM	0.610635	Artery_Tibial	0.975883	0.509167
ZBTB41	0.61068	Artery_Tibial	0.975883	0.509103
UNC5CL	0.610869	Artery_Tibial	0.975883	0.508833
ZMYND15	0.610912	Artery_Tibial	0.975883	0.508772
H2AFV	0.610912	Artery_Tibial	0.975883	-0.508772
EIF1	0.610955	Artery_Tibial	0.975883	0.508711
TCAP	0.611161	Artery_Tibial	0.975883	0.508417
AFDN	0.611378	Artery_Tibial	0.975883	0.508107
PGRMC2	0.611398	Artery_Tibial	0.975883	0.508078
TSPYL5	0.611454	Artery_Tibial	0.975883	-0.507999
AXIN1	0.611669	Artery_Tibial	0.975883	-0.507692
LACTB2	0.611713	Artery_Tibial	0.975883	-0.50763
GLI1	0.611873	Artery_Tibial	0.975883	0.507402
C18orf32	0.611883	Artery_Tibial	0.975883	-0.507388
BCL6B	0.611932	Artery_Tibial	0.975883	-0.507317
PIDD1	0.611982	Artery_Tibial	0.975883	-0.507246
C8orf88	0.612302	Artery_Tibial	0.975883	-0.50679
ANGPT2	0.612389	Artery_Tibial	0.975883	-0.506667
GRIN3B	0.612429	Artery_Tibial	0.975883	0.506609
ANKRD42	0.612582	Artery_Tibial	0.975883	0.506391
SLIT1	0.612738	Artery_Tibial	0.975883	-0.506169
ST14	0.612853	Artery_Tibial	0.975883	-0.506005
SCUBE2	0.61337	Artery_Tibial	0.975883	-0.505269
CBLN3	0.613499	Artery_Tibial	0.975883	0.505086
RTTN	0.613533	Artery_Tibial	0.975883	-0.505037
ZNF565	0.613665	Artery_Tibial	0.975883	-0.504849
MT1A	0.613726	Artery_Tibial	0.975883	0.504762
PLPPR4	0.613809	Artery_Tibial	0.975883	-0.504644
RP11-93I21.3	0.613867	Artery_Tibial	0.975883	0.504561
RAD54L2	0.613923	Artery_Tibial	0.975883	-0.504481
MFN2	0.613985	Artery_Tibial	0.975883	0.504394
DDX19B	0.614091	Artery_Tibial	0.975883	0.504243
DNAH10	0.614306	Artery_Tibial	0.975883	-0.503937
CTC-296K1.3	0.614482	Artery_Tibial	0.975883	-0.503686
CTD-2588E21.1	0.614498	Artery_Tibial	0.975883	0.503663
ZMAT2	0.614508	Artery_Tibial	0.975883	0.50365
ARMC9	0.614529	Artery_Tibial	0.975883	-0.503619
MRPL40	0.614545	Artery_Tibial	0.975883	0.503597
TMEM160	0.61458	Artery_Tibial	0.975883	0.503546
MMEL1	0.61458	Artery_Tibial	0.975883	-0.503546
TIPRL	0.614615	Artery_Tibial	0.975883	0.503497
S100A2	0.614714	Artery_Tibial	0.975883	-0.503356
DEAF1	0.614714	Artery_Tibial	0.975883	-0.503356
CNDP2	0.614838	Artery_Tibial	0.975883	0.50318
RP11-396B14.2	0.615026	Artery_Tibial	0.975883	0.502913
IGFBP5	0.615087	Artery_Tibial	0.975883	0.502825
CCDC178	0.615153	Artery_Tibial	0.975883	-0.502732
SH3BGRL2	0.615191	Artery_Tibial	0.975883	-0.502678
RP11-434E6.4	0.615335	Artery_Tibial	0.975883	-0.502473
THEM6	0.615423	Artery_Tibial	0.975883	0.502348
TDRD12	0.615482	Artery_Tibial	0.975883	-0.502264
NOVA2	0.615552	Artery_Tibial	0.975883	-0.502164
SOS2	0.615684	Artery_Tibial	0.975883	0.501976
MERTK	0.6157	Artery_Tibial	0.975883	0.501953
SLC9B2	0.615727	Artery_Tibial	0.975883	-0.501916
SEMA3B	0.615737	Artery_Tibial	0.975883	0.501902
PGLS	0.61599	Artery_Tibial	0.975883	0.501541
RP4-816N1.8	0.615993	Artery_Tibial	0.975883	-0.501538
DNM3	0.616185	Artery_Tibial	0.975883	-0.501265
KDELR2	0.616275	Artery_Tibial	0.975883	0.501136
PLK2	0.616328	Artery_Tibial	0.975883	0.501061
LGALS3BP	0.616669	Artery_Tibial	0.975883	-0.500577
RP11-509J21.4	0.61671	Artery_Tibial	0.975883	0.500519
TAB1	0.617075	Artery_Tibial	0.975883	0.5
ZNF675	0.617075	Artery_Tibial	0.975883	-0.5
UBE2V1	0.617075	Artery_Tibial	0.975883	0.5
UPP1	0.617075	Artery_Tibial	0.975883	0.5
RP11-64C12.8	0.617075	Artery_Tibial	0.975883	-0.5
SLC35D1	0.617075	Artery_Tibial	0.975883	0.5
DBI	0.617075	Artery_Tibial	0.975883	-0.5
FOXK1	0.617075	Artery_Tibial	0.975883	-0.5
PPP1R26	0.617075	Artery_Tibial	0.975883	-0.5
WDR24	0.617075	Artery_Tibial	0.975883	-0.5
CASP8	0.617212	Artery_Tibial	0.975883	-0.499806
CCHCR1	0.617215	Artery_Tibial	0.975883	-0.499801
TAF6	0.617302	Artery_Tibial	0.975883	0.499677
TADA2A	0.617645	Artery_Tibial	0.975883	-0.499191
RP13-463N16.6	0.617722	Artery_Tibial	0.975883	0.499081
MEA1	0.617856	Artery_Tibial	0.975883	0.498891
KCNA5	0.617991	Artery_Tibial	0.975883	0.4987
AP4S1	0.61812	Artery_Tibial	0.975883	0.498516
SLC22A17	0.618159	Artery_Tibial	0.975883	0.498462
IL18	0.618214	Artery_Tibial	0.975883	0.498383
ASPA	0.618319	Artery_Tibial	0.975883	0.498234
GARS	0.618365	Artery_Tibial	0.975883	-0.498168
ZNF165	0.618386	Artery_Tibial	0.975883	0.49814
SAA2	0.618453	Artery_Tibial	0.975883	0.498044
HARBI1	0.61881	Artery_Tibial	0.975883	0.497537
AFF3	0.618867	Artery_Tibial	0.975883	0.497457
RP11-8L8.2	0.619319	Artery_Tibial	0.975883	-0.496815
BBIP1	0.619329	Artery_Tibial	0.975883	0.496802
ATRN	0.619378	Artery_Tibial	0.975883	-0.496732
LINC01740	0.619409	Artery_Tibial	0.975883	0.496689
CEP97	0.619505	Artery_Tibial	0.975883	-0.496552
TMEM74B	0.61961	Artery_Tibial	0.975883	0.496403
FAM20B	0.619616	Artery_Tibial	0.975883	0.496394
CDKN2B	0.619647	Artery_Tibial	0.975883	0.49635
ZKSCAN5	0.619824	Artery_Tibial	0.975883	-0.4961
CPT1A	0.619877	Artery_Tibial	0.975883	0.496025
TESMIN	0.619877	Artery_Tibial	0.975883	0.496025
POC5	0.619916	Artery_Tibial	0.975883	-0.49597
GSPT1	0.620132	Artery_Tibial	0.975883	0.495663
CPB1	0.620299	Artery_Tibial	0.975883	0.495427
DDX49	0.620636	Artery_Tibial	0.975883	0.494949
DIDO1	0.620888	Artery_Tibial	0.975883	0.494592
LRTOMT	0.620978	Artery_Tibial	0.975883	0.494465
PWAR6	0.620997	Artery_Tibial	0.975883	0.494438
CA2	0.621168	Artery_Tibial	0.975883	0.494196
SCUBE1	0.621273	Artery_Tibial	0.975883	-0.494048
LINC00484	0.621424	Artery_Tibial	0.975883	-0.493833
PRELID2	0.621444	Artery_Tibial	0.975883	-0.493805
LMX1B	0.621532	Artery_Tibial	0.975883	0.493681
THOC7	0.621536	Artery_Tibial	0.975883	0.493674
BCS1L	0.621752	Artery_Tibial	0.975883	-0.493369
PYCR2	0.621777	Artery_Tibial	0.975883	-0.493333
TMEM184A	0.621792	Artery_Tibial	0.975883	-0.493312
NUP37	0.621802	Artery_Tibial	0.975883	-0.493298
ZNRF3	0.621839	Artery_Tibial	0.975883	0.493245
DNAH11	0.621858	Artery_Tibial	0.975883	0.493219
LINC01095	0.621906	Artery_Tibial	0.975883	0.493151
LSM6	0.622042	Artery_Tibial	0.975883	-0.492958
CD68	0.622114	Artery_Tibial	0.975883	-0.492857
CYB5D2	0.622121	Artery_Tibial	0.975883	-0.492847
ZNF746	0.622132	Artery_Tibial	0.975883	-0.492831
INPP1	0.622243	Artery_Tibial	0.975883	-0.492674
PMS1	0.622245	Artery_Tibial	0.975883	0.492672
TAF8	0.622281	Artery_Tibial	0.975883	0.49262
RUVBL2	0.622288	Artery_Tibial	0.975883	-0.492611
TIGAR	0.62231	Artery_Tibial	0.975883	-0.492579
GGA3	0.622347	Artery_Tibial	0.975883	-0.492527
PPIH	0.622362	Artery_Tibial	0.975883	0.492505
FHL5	0.622393	Artery_Tibial	0.975883	-0.492462
CRTAP	0.622412	Artery_Tibial	0.975883	-0.492434
LGMN	0.622413	Artery_Tibial	0.975883	0.492433
DNAJC4	0.622437	Artery_Tibial	0.975883	0.4924
SPR	0.6225	Artery_Tibial	0.975883	-0.49231
ERCC5	0.622561	Artery_Tibial	0.975883	0.492224
NPM1	0.622577	Artery_Tibial	0.975883	0.492201
RAMP2-AS1	0.622737	Artery_Tibial	0.975883	-0.491974
PDE6D	0.622783	Artery_Tibial	0.975883	0.491909
MT1G	0.622825	Artery_Tibial	0.975883	-0.491851
CAB39	0.622975	Artery_Tibial	0.975883	-0.491639
USP42	0.62333	Artery_Tibial	0.975883	-0.491137
SIGLEC11	0.623394	Artery_Tibial	0.975883	0.491045
DLST	0.623416	Artery_Tibial	0.975883	-0.491014
GRSF1	0.623567	Artery_Tibial	0.975883	0.490801
MDM1	0.623611	Artery_Tibial	0.975883	0.490739
GEMIN6	0.623757	Artery_Tibial	0.975883	0.490533
RBL1	0.623762	Artery_Tibial	0.975883	-0.490526
LEMD3	0.623921	Artery_Tibial	0.975883	0.490301
MPP6	0.62398	Artery_Tibial	0.975883	-0.490218
NEK11	0.624194	Artery_Tibial	0.975883	0.489914
LAMTOR2	0.62425	Artery_Tibial	0.975883	0.489835
CYP4A22	0.624437	Artery_Tibial	0.975883	-0.489571
PRMT5	0.624506	Artery_Tibial	0.975883	-0.489474
RAP1GAP	0.624586	Artery_Tibial	0.975883	-0.489362
IGF2	0.624694	Artery_Tibial	0.975883	0.489209
LL22NC03-2H8.4	0.624694	Artery_Tibial	0.975883	0.489209
FBF1	0.624724	Artery_Tibial	0.975883	0.489166
CEP131	0.624779	Artery_Tibial	0.975883	0.489088
SFPQ	0.624783	Artery_Tibial	0.975883	0.489083
ZNF283	0.624988	Artery_Tibial	0.975883	-0.488793
LINC01736	0.625076	Artery_Tibial	0.975883	-0.488669
PCDHGA11	0.625114	Artery_Tibial	0.975883	-0.488616
MPZ	0.625131	Artery_Tibial	0.975883	0.488592
SKIV2L2	0.625276	Artery_Tibial	0.975883	-0.488387
AC108488.4	0.625463	Artery_Tibial	0.975883	0.488122
CSRNP2	0.625482	Artery_Tibial	0.975883	0.488095
PSMD12	0.625482	Artery_Tibial	0.975883	-0.488095
ASAP2	0.625495	Artery_Tibial	0.975883	-0.488077
ZNF142	0.625505	Artery_Tibial	0.975883	-0.488064
SIGLEC5	0.62552	Artery_Tibial	0.975883	-0.488042
HRASLS5	0.625563	Artery_Tibial	0.975883	0.487981
RPAP2	0.625688	Artery_Tibial	0.975883	-0.487805
HSCB	0.625739	Artery_Tibial	0.975883	-0.487733
CTB-31O20.2	0.625841	Artery_Tibial	0.975883	0.487589
RP11-72M17.1	0.62596	Artery_Tibial	0.975883	-0.487421
COPS4	0.626019	Artery_Tibial	0.975883	-0.487338
KY	0.626405	Artery_Tibial	0.975883	-0.486792
PIGC	0.626428	Artery_Tibial	0.975883	0.486761
RP11-92G12.3	0.626524	Artery_Tibial	0.975883	-0.486625
LRPPRC	0.626543	Artery_Tibial	0.975883	-0.486598
SLCO1C1	0.626549	Artery_Tibial	0.975883	-0.48659
FEZ1	0.626748	Artery_Tibial	0.975883	-0.486309
ZNF343	0.626766	Artery_Tibial	0.975883	0.486284
ERCC1	0.626792	Artery_Tibial	0.975883	0.486246
TRIQK	0.626919	Artery_Tibial	0.975883	-0.486068
ZNF8	0.626943	Artery_Tibial	0.975883	-0.486034
ZBED8	0.627027	Artery_Tibial	0.975883	-0.485915
ZNF850	0.627055	Artery_Tibial	0.975883	0.485876
DAPK2	0.627078	Artery_Tibial	0.975883	0.485844
VAMP4	0.627316	Artery_Tibial	0.975883	-0.485509
UROS	0.627317	Artery_Tibial	0.975883	0.485507
HSD17B11	0.627347	Artery_Tibial	0.975883	-0.485464
PMS2	0.627357	Artery_Tibial	0.975883	0.48545
GAREM1	0.627362	Artery_Tibial	0.975883	0.485444
PCDHB11	0.627385	Artery_Tibial	0.975883	-0.48541
SERTAD3	0.627571	Artery_Tibial	0.975883	-0.485149
CTTNBP2NL	0.627594	Artery_Tibial	0.975883	-0.485116
PPFIA4	0.627723	Artery_Tibial	0.975883	-0.484934
MTRNR2L12	0.627784	Artery_Tibial	0.975883	-0.484848
SMG7	0.627822	Artery_Tibial	0.975883	-0.484795
RP11-799B12.4	0.62796	Artery_Tibial	0.975883	0.484601
ZDHHC11	0.628034	Artery_Tibial	0.975883	0.484496
KLHDC10	0.628062	Artery_Tibial	0.975883	-0.484456
SNX31	0.628215	Artery_Tibial	0.975883	0.484241
QPCTL	0.628411	Artery_Tibial	0.975883	-0.483965
RPL10A	0.628488	Artery_Tibial	0.975883	0.483856
IL27RA	0.628598	Artery_Tibial	0.975883	0.483701
SLC10A6	0.628602	Artery_Tibial	0.975883	-0.483696
OXNAD1	0.628605	Artery_Tibial	0.975883	-0.483692
RP11-1008C21.1	0.628627	Artery_Tibial	0.975883	-0.483661
SEC23A	0.628659	Artery_Tibial	0.975883	-0.483615
PPP2R5D	0.628672	Artery_Tibial	0.975883	-0.483596
PRKCE	0.628682	Artery_Tibial	0.975883	-0.483582
ALPK3	0.628859	Artery_Tibial	0.975883	0.483333
DUOXA1	0.629084	Artery_Tibial	0.975883	0.483017
NSMCE1	0.629092	Artery_Tibial	0.975883	0.483005
PPM1A	0.629108	Artery_Tibial	0.975883	0.482983
LBX2	0.629267	Artery_Tibial	0.975883	-0.482759
ZKSCAN2	0.629592	Artery_Tibial	0.975883	-0.482301
RP11-508N22.12	0.629739	Artery_Tibial	0.975883	0.482094
SRP68	0.629796	Artery_Tibial	0.975883	0.482014
GAL3ST3	0.629982	Artery_Tibial	0.975883	0.481752
C11orf24	0.629982	Artery_Tibial	0.975883	-0.481752
FEM1B	0.629982	Artery_Tibial	0.975883	-0.481752
DIP2A	0.63002	Artery_Tibial	0.975883	-0.481699
RP3-332B22.1	0.630078	Artery_Tibial	0.975883	0.481617
SSPO	0.630194	Artery_Tibial	0.975883	0.481454
DTWD1	0.630284	Artery_Tibial	0.975883	-0.481328
SLC26A2	0.630315	Artery_Tibial	0.975883	0.481283
THAP7	0.630403	Artery_Tibial	0.975883	0.481159
GOLGA6L4	0.630408	Artery_Tibial	0.975883	-0.481153
RP11-443B7.1	0.630411	Artery_Tibial	0.975883	0.481149
PTGR2	0.630528	Artery_Tibial	0.975883	-0.480984
FOLR2	0.630532	Artery_Tibial	0.975883	-0.480978
LYVE1	0.630544	Artery_Tibial	0.975883	0.480962
DNAJC1	0.630609	Artery_Tibial	0.975883	-0.48087
ZNF713	0.630724	Artery_Tibial	0.975883	-0.480708
LRFN4	0.63104	Artery_Tibial	0.975883	0.480263
NME8	0.631287	Artery_Tibial	0.975883	-0.479917
SLC27A5	0.631426	Artery_Tibial	0.975883	-0.479721
APH1B	0.631731	Artery_Tibial	0.975883	-0.479291
ABTB2	0.631732	Artery_Tibial	0.975883	0.47929
NDUFA4L2	0.631772	Artery_Tibial	0.975883	-0.479234
DENND1B	0.63182	Artery_Tibial	0.975883	0.479167
ASAP1	0.631902	Artery_Tibial	0.975883	-0.479051
FAM151B	0.631933	Artery_Tibial	0.975883	-0.479008
ZNF888	0.631999	Artery_Tibial	0.975883	0.478916
CYP4A11	0.632029	Artery_Tibial	0.975883	0.478873
SVBP	0.632076	Artery_Tibial	0.975883	-0.478807
TJP2	0.632087	Artery_Tibial	0.975883	0.478792
GAN	0.6321	Artery_Tibial	0.975883	0.478774
RBM17	0.632115	Artery_Tibial	0.975883	-0.478752
NPIPA5	0.632126	Artery_Tibial	0.975883	0.478736
LGALS8	0.63214	Artery_Tibial	0.975883	-0.478717
TTN	0.632142	Artery_Tibial	0.975883	0.478714
NDUFB9	0.632212	Artery_Tibial	0.975883	-0.478615
RPA3	0.632268	Artery_Tibial	0.975883	0.478537
C11orf54	0.632373	Artery_Tibial	0.975883	0.47839
FAM134C	0.632407	Artery_Tibial	0.975883	-0.478342
TMEM19	0.632455	Artery_Tibial	0.975883	-0.478275
TRABD2B	0.632464	Artery_Tibial	0.975883	-0.478262
ZNF592	0.632465	Artery_Tibial	0.975883	0.478261
BTN2A1	0.632698	Artery_Tibial	0.975883	0.477933
APTR	0.632703	Artery_Tibial	0.975883	0.477926
SLC24A1	0.632706	Artery_Tibial	0.975883	0.477922
SLC25A30	0.632809	Artery_Tibial	0.975883	0.477777
SEPHS1	0.63284	Artery_Tibial	0.975883	0.477733
NDUFAF4	0.632892	Artery_Tibial	0.975883	-0.47766
KLF12	0.632954	Artery_Tibial	0.975883	-0.477573
RP11-890B15.3	0.632976	Artery_Tibial	0.975883	-0.477543
ZNF846	0.632986	Artery_Tibial	0.975883	0.477528
RP11-384P7.7	0.633046	Artery_Tibial	0.975883	0.477444
DDIT4L	0.633055	Artery_Tibial	0.975883	0.477431
DNAH6	0.633092	Artery_Tibial	0.975883	-0.47738
MKRN2	0.633115	Artery_Tibial	0.975883	0.477347
CALD1	0.633281	Artery_Tibial	0.975883	0.477114
USP37	0.633288	Artery_Tibial	0.975883	0.477104
UBE2C	0.633449	Artery_Tibial	0.975883	0.476879
ACER2	0.633622	Artery_Tibial	0.975883	0.476636
RP11-162A12.4	0.633711	Artery_Tibial	0.975883	-0.47651
HDDC3	0.633934	Artery_Tibial	0.975883	-0.476198
TCP1	0.63397	Artery_Tibial	0.975883	-0.476147
CELF6	0.633995	Artery_Tibial	0.975883	-0.476112
UBR7	0.634166	Artery_Tibial	0.975883	0.475872
PRODH	0.634329	Artery_Tibial	0.975883	0.475643
CCNC	0.634413	Artery_Tibial	0.975883	-0.475524
LINC00426	0.63443	Artery_Tibial	0.975883	0.475501
RAB11FIP2	0.634431	Artery_Tibial	0.975883	-0.4755
INTS14	0.634556	Artery_Tibial	0.975883	0.475325
KPNA6	0.634647	Artery_Tibial	0.975883	-0.475196
FAM98A	0.634787	Artery_Tibial	0.975883	0.475
GFAP	0.634787	Artery_Tibial	0.975883	0.475
NUP43	0.634848	Artery_Tibial	0.975883	-0.474914
FAM228A	0.634849	Artery_Tibial	0.975883	-0.474913
C3orf35	0.634987	Artery_Tibial	0.975883	0.474719
RFESD	0.634993	Artery_Tibial	0.975883	-0.474712
DUS4L	0.635177	Artery_Tibial	0.975883	0.474453
SNHG9	0.635177	Artery_Tibial	0.975883	0.474453
PTPRA	0.635177	Artery_Tibial	0.975883	0.474453
TMEM233	0.635177	Artery_Tibial	0.975883	-0.474453
SPACA6	0.635244	Artery_Tibial	0.975883	0.474359
PIGK	0.635402	Artery_Tibial	0.975883	-0.474138
NUP62	0.63541	Artery_Tibial	0.975883	-0.474126
C16orf70	0.635633	Artery_Tibial	0.975883	-0.473813
ARHGEF10	0.635668	Artery_Tibial	0.975883	-0.473765
USP14	0.635725	Artery_Tibial	0.975883	-0.473684
RFC5	0.635771	Artery_Tibial	0.975883	-0.47362
ZNF208	0.63579	Artery_Tibial	0.975883	0.473594
C7orf26	0.635791	Artery_Tibial	0.975883	-0.473592
RPL21	0.635867	Artery_Tibial	0.975883	-0.473485
CTC-296K1.4	0.635988	Artery_Tibial	0.975883	-0.473315
ZNF273	0.636018	Artery_Tibial	0.975883	0.473274
VAMP3	0.636216	Artery_Tibial	0.975883	0.472997
KLHL6	0.636226	Artery_Tibial	0.975883	0.472982
GON4L	0.636273	Artery_Tibial	0.975883	0.472917
MSRB2	0.636391	Artery_Tibial	0.975883	0.472751
RP1-41C23.4	0.636449	Artery_Tibial	0.975883	0.472669
RASL11B	0.636482	Artery_Tibial	0.975883	0.472623
CRHBP	0.636499	Artery_Tibial	0.975883	-0.472599
SETD2	0.636532	Artery_Tibial	0.975883	-0.472554
GNPAT	0.63655	Artery_Tibial	0.975883	0.472527
SLC28A2	0.636565	Artery_Tibial	0.975883	0.472506
KIAA0391	0.636656	Artery_Tibial	0.975883	0.472379
MRPS5	0.636669	Artery_Tibial	0.975883	0.472362
SCP2	0.636672	Artery_Tibial	0.975883	-0.472356
JOSD2	0.636724	Artery_Tibial	0.975883	0.472285
HNRNPDL	0.636842	Artery_Tibial	0.975883	-0.472119
ENOPH1	0.636842	Artery_Tibial	0.975883	-0.472119
ZNF329	0.636891	Artery_Tibial	0.975883	0.47205
ARHGAP8	0.637071	Artery_Tibial	0.975883	0.471798
MADCAM1	0.637115	Artery_Tibial	0.975883	0.471737
LINC01638	0.63763	Artery_Tibial	0.975883	-0.471014
FABP3	0.63767	Artery_Tibial	0.975883	0.470959
TSTA3	0.63767	Artery_Tibial	0.975883	-0.470958
PTPRK	0.637722	Artery_Tibial	0.975883	-0.470886
NDUFC2	0.637731	Artery_Tibial	0.975883	-0.470874
RP11-121M22.1	0.637731	Artery_Tibial	0.975883	0.470874
N6AMT1	0.63776	Artery_Tibial	0.975883	-0.470833
ZNF251	0.637849	Artery_Tibial	0.975883	0.470708
GCDH	0.637935	Artery_Tibial	0.975883	-0.470588
ANKDD1B	0.637935	Artery_Tibial	0.975883	-0.470588
TMC6	0.637938	Artery_Tibial	0.975883	0.470584
ABCA7	0.637999	Artery_Tibial	0.975883	-0.470498
RBM48	0.638032	Artery_Tibial	0.975883	0.470453
RP11-373D23.3	0.638104	Artery_Tibial	0.975883	0.470352
CEP76	0.638289	Artery_Tibial	0.975883	-0.470092
TMEM268	0.638355	Artery_Tibial	0.975883	-0.47
TRIM61	0.638363	Artery_Tibial	0.975883	-0.469989
CFAP206	0.638374	Artery_Tibial	0.975883	0.469974
GALNT18	0.638386	Artery_Tibial	0.975883	-0.469957
UPK3BL	0.638417	Artery_Tibial	0.975883	-0.469913
NSD1	0.638441	Artery_Tibial	0.975883	0.46988
SLFN11	0.638619	Artery_Tibial	0.975883	0.469631
FAM102B	0.638625	Artery_Tibial	0.975883	-0.469622
ASIC3	0.638704	Artery_Tibial	0.975883	0.469512
DPH1	0.638709	Artery_Tibial	0.975883	0.469505
CEP192	0.638749	Artery_Tibial	0.975883	-0.469449
GPR3	0.638856	Artery_Tibial	0.975883	0.469298
SMARCA4	0.638905	Artery_Tibial	0.975883	0.469231
CEP41	0.639122	Artery_Tibial	0.975883	0.468927
SERF2	0.639141	Artery_Tibial	0.975883	0.4689
ALKBH1	0.639167	Artery_Tibial	0.975883	0.468864
ANKRD65	0.639167	Artery_Tibial	0.975883	0.468864
STAT4	0.639248	Artery_Tibial	0.975883	0.46875
CWC22	0.639376	Artery_Tibial	0.975883	-0.468571
JRKL	0.639397	Artery_Tibial	0.975883	0.468542
RP6-109B7.2	0.639465	Artery_Tibial	0.975883	0.468447
TFIP11	0.63959	Artery_Tibial	0.975883	-0.468272
BTBD10	0.639724	Artery_Tibial	0.975883	0.468085
GNPDA2	0.63982	Artery_Tibial	0.975883	-0.467951
IFI6	0.639839	Artery_Tibial	0.975883	0.467925
MCOLN1	0.639892	Artery_Tibial	0.975883	-0.467849
CFAP161	0.639937	Artery_Tibial	0.975883	-0.467787
ITPRIPL1	0.640119	Artery_Tibial	0.975883	0.467532
MESP1	0.640174	Artery_Tibial	0.975883	-0.467456
HMOX2	0.64019	Artery_Tibial	0.975883	-0.467433
ATG7	0.640204	Artery_Tibial	0.975883	0.467413
SLC25A15	0.64039	Artery_Tibial	0.975883	-0.467153
SMTNL1	0.64039	Artery_Tibial	0.975883	0.467153
KCNK5	0.640485	Artery_Tibial	0.975883	-0.467021
POLD4	0.640528	Artery_Tibial	0.975883	-0.46696
CD300E	0.640872	Artery_Tibial	0.975883	0.46648
RP11-775C24.5	0.640956	Artery_Tibial	0.975883	0.466363
FAM208B	0.640986	Artery_Tibial	0.975883	-0.466321
ZMYM1	0.640986	Artery_Tibial	0.975883	0.466321
C2orf81	0.641202	Artery_Tibial	0.975883	-0.466019
ZHX2	0.641202	Artery_Tibial	0.975883	0.466019
PHF11	0.641247	Artery_Tibial	0.975883	0.465956
PSME1	0.641273	Artery_Tibial	0.975883	0.46592
EYA1	0.641305	Artery_Tibial	0.975883	0.465875
ATP12A	0.641331	Artery_Tibial	0.975883	0.465839
AMIGO2	0.641347	Artery_Tibial	0.975883	0.465816
LAMA2	0.641395	Artery_Tibial	0.975883	-0.46575
DYX1C1	0.64142	Artery_Tibial	0.975883	0.465714
NHSL1	0.641429	Artery_Tibial	0.975883	-0.465702
EIF2S3L	0.64144	Artery_Tibial	0.975883	-0.465686
MYO5C	0.641493	Artery_Tibial	0.975883	0.465613
SPACA3	0.583065	Cells_EBV-transformed_lymphocytes	0.975888	-0.548913
RP11-563J2.2	0.667114	Esophagus_Mucosa	0.975889	0.430112
FN3KRP	0.563988	Muscle_Skeletal	0.975891	-0.576928
C19orf18	0.56408	Muscle_Skeletal	0.975891	0.576792
LINC02175	0.564181	Muscle_Skeletal	0.975891	-0.576642
STRADB	0.564352	Muscle_Skeletal	0.975891	0.576389
ZNF85	0.564352	Muscle_Skeletal	0.975891	-0.576389
NEMF	0.564416	Muscle_Skeletal	0.975891	-0.576294
PBX1	0.564609	Muscle_Skeletal	0.975891	0.57601
CST6	0.564734	Muscle_Skeletal	0.975891	0.575824
DUSP18	0.564772	Muscle_Skeletal	0.975891	0.575767
SLC35B4	0.564926	Muscle_Skeletal	0.975891	0.57554
CA12	0.56506	Muscle_Skeletal	0.975891	0.575342
HOXA6	0.56511	Muscle_Skeletal	0.975891	-0.575269
RP11-430H10.1	0.565188	Muscle_Skeletal	0.975891	0.575153
RAG1	0.565222	Muscle_Skeletal	0.975891	-0.575102
ZNF592	0.565291	Muscle_Skeletal	0.975891	0.575
CCNH	0.56536	Muscle_Skeletal	0.975891	0.574899
YWHAE	0.565596	Muscle_Skeletal	0.975891	0.574549
PSD4	0.565794	Muscle_Skeletal	0.975891	0.574257
AGO4	0.565987	Muscle_Skeletal	0.975891	0.573971
ARMC7	0.566082	Muscle_Skeletal	0.975891	-0.573832
SYNGR1	0.566286	Muscle_Skeletal	0.975891	-0.573529
CCT3	0.566286	Muscle_Skeletal	0.975891	0.573529
GPR88	0.566286	Muscle_Skeletal	0.975891	-0.573529
NMRK1	0.566408	Muscle_Skeletal	0.975891	-0.57335
PHF14	0.566465	Muscle_Skeletal	0.975891	0.573265
SRP14	0.566496	Muscle_Skeletal	0.975891	-0.57322
SUPT5H	0.566529	Muscle_Skeletal	0.975891	0.573171
PIK3CB	0.566529	Muscle_Skeletal	0.975891	0.573171
IMP3	0.566622	Muscle_Skeletal	0.975891	0.573034
SBDS	0.56677	Muscle_Skeletal	0.975891	0.572816
TRPS1	0.56687	Muscle_Skeletal	0.975891	0.572667
TMEM198	0.567216	Muscle_Skeletal	0.975891	0.572157
LINC02202	0.567334	Muscle_Skeletal	0.975891	-0.571982
RALGPS1	0.567626	Muscle_Skeletal	0.975891	0.571551
ISLR	0.567652	Muscle_Skeletal	0.975891	-0.571512
NICN1	0.567709	Muscle_Skeletal	0.975891	-0.571429
PPP3CC	0.567731	Muscle_Skeletal	0.975891	0.571396
LINP1	0.567782	Muscle_Skeletal	0.975891	-0.571321
ATP1A3	0.56779	Muscle_Skeletal	0.975891	0.571309
IQCB1	0.567901	Muscle_Skeletal	0.975891	0.571146
CSNK1A1	0.568056	Muscle_Skeletal	0.975891	0.570916
RP11-432J24.5	0.568258	Muscle_Skeletal	0.975891	-0.570619
HLA-F	0.56827	Muscle_Skeletal	0.975891	-0.570601
CENPJ	0.568411	Muscle_Skeletal	0.975891	-0.570393
DPY19L4	0.568482	Muscle_Skeletal	0.975891	-0.570288
TNFAIP2	0.568517	Muscle_Skeletal	0.975891	0.570237
GABARAPL2	0.568582	Muscle_Skeletal	0.975891	0.570141
PTGS2	0.568586	Muscle_Skeletal	0.975891	0.570136
PALM2	0.568684	Muscle_Skeletal	0.975891	0.569991
RFWD2	0.568713	Muscle_Skeletal	0.975891	-0.569948
ANXA5	0.568761	Muscle_Skeletal	0.975891	-0.569877
LRRC6	0.568775	Muscle_Skeletal	0.975891	-0.569856
CCNT2	0.568797	Muscle_Skeletal	0.975891	-0.569825
WDR75	0.568867	Muscle_Skeletal	0.975891	-0.569721
TSTA3	0.568908	Muscle_Skeletal	0.975891	0.569661
LARP1B	0.568935	Muscle_Skeletal	0.975891	-0.569621
ENTPD7	0.569055	Muscle_Skeletal	0.975891	0.569444
LINC01139	0.569091	Muscle_Skeletal	0.975891	-0.569391
UBTF	0.569091	Muscle_Skeletal	0.975891	0.56939
SPEG	0.569198	Muscle_Skeletal	0.975891	0.569233
TRIM66	0.569357	Muscle_Skeletal	0.975891	-0.568999
TOB2	0.569526	Muscle_Skeletal	0.975891	0.56875
ABCA6	0.569663	Muscle_Skeletal	0.975891	-0.568548
SAP25	0.569696	Muscle_Skeletal	0.975891	-0.5685
OSR1	0.569728	Muscle_Skeletal	0.975891	-0.568452
RHOB	0.5698	Muscle_Skeletal	0.975891	0.568347
PPFIA2	0.569843	Muscle_Skeletal	0.975891	-0.568283
CDH24	0.570022	Muscle_Skeletal	0.975891	-0.56802
TNFRSF10C	0.570102	Muscle_Skeletal	0.975891	-0.567901
C12orf49	0.570248	Muscle_Skeletal	0.975891	-0.567686
CDK5RAP2	0.570294	Muscle_Skeletal	0.975891	-0.567618
URGCP	0.570329	Muscle_Skeletal	0.975891	0.567568
RP11-563N4.1	0.570352	Muscle_Skeletal	0.975891	0.567534
MCHR1	0.570459	Muscle_Skeletal	0.975891	-0.567376
SAT2	0.570459	Muscle_Skeletal	0.975891	-0.567376
ICAM2	0.570617	Muscle_Skeletal	0.975891	0.567143
LINC01836	0.570697	Muscle_Skeletal	0.975891	-0.567026
RP11-141M1.3	0.570867	Muscle_Skeletal	0.975891	-0.566775
HSPBAP1	0.571083	Muscle_Skeletal	0.975891	0.566457
NCAPH2	0.571189	Muscle_Skeletal	0.975891	0.566301
SPIN1	0.571368	Muscle_Skeletal	0.975891	-0.566038
KIF17	0.571423	Muscle_Skeletal	0.975891	0.565957
CASC15	0.57156	Muscle_Skeletal	0.975891	-0.565755
CDC25B	0.57186	Muscle_Skeletal	0.975891	-0.565314
IDNK	0.57188	Muscle_Skeletal	0.975891	0.565284
MED21	0.571914	Muscle_Skeletal	0.975891	0.565235
NES	0.571926	Muscle_Skeletal	0.975891	-0.565217
SLURP1	0.571926	Muscle_Skeletal	0.975891	0.565217
IFT88	0.571953	Muscle_Skeletal	0.975891	0.565178
DGAT2	0.572059	Muscle_Skeletal	0.975891	0.565022
RPS6KB1	0.572093	Muscle_Skeletal	0.975891	0.564972
CFI	0.572152	Muscle_Skeletal	0.975891	-0.564885
DMRT3	0.572341	Muscle_Skeletal	0.975891	0.564607
INO80C	0.572462	Muscle_Skeletal	0.975891	-0.56443
CHURC1	0.57247	Muscle_Skeletal	0.975891	0.564417
RAB11FIP4	0.57256	Muscle_Skeletal	0.975891	-0.564286
CEP72	0.572593	Muscle_Skeletal	0.975891	0.564236
TMOD1	0.572638	Muscle_Skeletal	0.975891	-0.564171
EMC8	0.572847	Muscle_Skeletal	0.975891	-0.563863
FAM110B	0.572853	Muscle_Skeletal	0.975891	-0.563855
IVL	0.572867	Muscle_Skeletal	0.975891	0.563834
ALS2	0.573002	Muscle_Skeletal	0.975891	-0.563636
SLC27A6	0.573043	Muscle_Skeletal	0.975891	0.563576
EPB41L2	0.573164	Muscle_Skeletal	0.975891	-0.563397
SLC13A4	0.573176	Muscle_Skeletal	0.975891	-0.56338
CCAR2	0.573494	Muscle_Skeletal	0.975891	0.562914
UNC79	0.573521	Muscle_Skeletal	0.975891	-0.562874
ITGA7	0.573565	Muscle_Skeletal	0.975891	-0.562809
C2CD4A	0.573775	Muscle_Skeletal	0.975891	-0.5625
TRAPPC2L	0.574017	Muscle_Skeletal	0.975891	-0.562146
RP11-700N1.1	0.574086	Muscle_Skeletal	0.975891	0.562044
KCNA2	0.574214	Muscle_Skeletal	0.975891	0.561856
MECR	0.574235	Muscle_Skeletal	0.975891	0.561825
CTD-2145A24.5	0.574317	Muscle_Skeletal	0.975891	-0.561705
SETMAR	0.574337	Muscle_Skeletal	0.975891	0.561676
ACOT8	0.574359	Muscle_Skeletal	0.975891	0.561644
NVL	0.574405	Muscle_Skeletal	0.975891	0.561576
ST6GALNAC1	0.574501	Muscle_Skeletal	0.975891	0.561435
DCTN2	0.574547	Muscle_Skeletal	0.975891	-0.561368
USP35	0.574637	Muscle_Skeletal	0.975891	0.561236
ZNF525	0.574695	Muscle_Skeletal	0.975891	-0.561151
ARHGAP8	0.574722	Muscle_Skeletal	0.975891	-0.561111
STK4	0.574871	Muscle_Skeletal	0.975891	0.560893
LLGL2	0.574892	Muscle_Skeletal	0.975891	-0.560861
CDC14A	0.574933	Muscle_Skeletal	0.975891	-0.560801
CPPED1	0.575269	Muscle_Skeletal	0.975891	0.560308
ZDHHC24	0.575343	Muscle_Skeletal	0.975891	-0.5602
EID3	0.575362	Muscle_Skeletal	0.975891	0.560172
GPR150	0.575386	Muscle_Skeletal	0.975891	0.560137
CPED1	0.575518	Muscle_Skeletal	0.975891	0.559943
MKNK1	0.575651	Muscle_Skeletal	0.975891	-0.559748
BLVRA	0.575782	Muscle_Skeletal	0.975891	0.559557
LINC00665	0.575791	Muscle_Skeletal	0.975891	0.559544
USP4	0.575804	Muscle_Skeletal	0.975891	0.559524
C1orf112	0.575809	Muscle_Skeletal	0.975891	-0.559517
RP11-219B17.3	0.575861	Muscle_Skeletal	0.975891	-0.559441
CHP2	0.575942	Muscle_Skeletal	0.975891	0.559322
IRX1	0.576157	Muscle_Skeletal	0.975891	0.559006
GNPTG	0.576269	Muscle_Skeletal	0.975891	-0.558843
FAM228B	0.576282	Muscle_Skeletal	0.975891	0.558824
DCXR	0.576282	Muscle_Skeletal	0.975891	0.558824
MLX	0.576407	Muscle_Skeletal	0.975891	-0.558641
RNF217	0.576421	Muscle_Skeletal	0.975891	0.558621
LINC02185	0.576468	Muscle_Skeletal	0.975891	-0.558552
LRRN2	0.576652	Muscle_Skeletal	0.975891	0.558282
SNAI1	0.576681	Muscle_Skeletal	0.975891	0.558239
NACA	0.576748	Muscle_Skeletal	0.975891	-0.558141
APLP1	0.576749	Muscle_Skeletal	0.975891	-0.55814
RUSC2	0.576855	Muscle_Skeletal	0.975891	0.557984
MMP16	0.577032	Muscle_Skeletal	0.975891	0.557725
CLEC10A	0.577055	Muscle_Skeletal	0.975891	0.557692
PLA1A	0.577114	Muscle_Skeletal	0.975891	0.557606
TGFBI	0.577179	Muscle_Skeletal	0.975891	0.55751
RRM1	0.577194	Muscle_Skeletal	0.975891	-0.557487
PKP1	0.577205	Muscle_Skeletal	0.975891	0.557471
ART4	0.577215	Muscle_Skeletal	0.975891	-0.557457
CDCA2	0.577328	Muscle_Skeletal	0.975891	0.557292
C16orf45	0.577463	Muscle_Skeletal	0.975891	0.557094
APLF	0.577553	Muscle_Skeletal	0.975891	0.556962
GNA14	0.577638	Muscle_Skeletal	0.975891	-0.556839
MRPL49	0.577713	Muscle_Skeletal	0.975891	0.556728
HMGB2	0.577732	Muscle_Skeletal	0.975891	-0.556701
ZDHHC13	0.577871	Muscle_Skeletal	0.975891	0.556497
FBXO38	0.577962	Muscle_Skeletal	0.975891	0.556364
METRN	0.578012	Muscle_Skeletal	0.975891	0.556291
SUB1	0.57804	Muscle_Skeletal	0.975891	-0.55625
PACRGL	0.578076	Muscle_Skeletal	0.975891	-0.556198
SPEN	0.578109	Muscle_Skeletal	0.975891	-0.55615
ATOX1	0.607537	Thyroid	0.975892	0.513593
IGF2BP2	0.607592	Thyroid	0.975892	-0.513514
KLK10	0.60768	Thyroid	0.975892	-0.513388
PPARG	0.607921	Thyroid	0.975892	0.513044
CBLB	0.60796	Thyroid	0.975892	0.512987
CATSPER2	0.60816	Thyroid	0.975892	0.512702
HSPA4L	0.60819	Thyroid	0.975892	0.512658
GOLGA4	0.608228	Thyroid	0.975892	0.512605
TRIM56	0.608411	Thyroid	0.975892	-0.512342
TSEN2	0.608431	Thyroid	0.975892	-0.512315
TIMM10B	0.608436	Thyroid	0.975892	0.512307
TDRD3	0.608452	Thyroid	0.975892	-0.512284
ECSIT	0.608471	Thyroid	0.975892	-0.512257
ANKRD7	0.608514	Thyroid	0.975892	0.512196
PACSIN3	0.608651	Thyroid	0.975892	0.512
TMCO3	0.608785	Thyroid	0.975892	-0.511809
LINC00664	0.608791	Thyroid	0.975892	-0.511799
TBXAS1	0.608816	Thyroid	0.975892	0.511765
KCNA1	0.60885	Thyroid	0.975892	-0.511716
MRPL39	0.608911	Thyroid	0.975892	-0.511628
NCOA6	0.618565	Colon_Transverse	0.975898	0.497886
MYT1L	0.688594	Artery_Aorta	0.975899	-0.400763
ITGBL1	0.688679	Artery_Aorta	0.975899	-0.400649
MKRN2OS	0.68875	Artery_Aorta	0.975899	0.400552
RP11-6O2.2	0.688777	Artery_Aorta	0.975899	-0.400515
CTA-14H9.5	0.6672	Esophagus_Mucosa	0.975901	0.429994
CHRM3	0.597854	Brain_Spinal_cord_cervical_c-1	0.975902	-0.527489
CHD1L	0.597862	Brain_Spinal_cord_cervical_c-1	0.975902	-0.527478
RNFT1	0.597908	Brain_Spinal_cord_cervical_c-1	0.975902	0.527411
AAMP	0.597918	Brain_Spinal_cord_cervical_c-1	0.975902	0.527397
DNAJA1	0.598004	Brain_Spinal_cord_cervical_c-1	0.975902	0.527273
NUP35	0.598052	Brain_Spinal_cord_cervical_c-1	0.975902	-0.527205
EXOC7	0.641627	Artery_Tibial	0.975905	-0.465425
RP11-479G22.8	0.641733	Artery_Tibial	0.975905	0.465278
CACNG6	0.641802	Artery_Tibial	0.975905	0.465181
FAHD2B	0.64188	Artery_Tibial	0.975905	0.465072
DDX5	0.64198	Artery_Tibial	0.975905	-0.464933
ZW10	0.642083	Artery_Tibial	0.975905	0.464789
ZC3H12C	0.642181	Artery_Tibial	0.975905	-0.464652
TRUB1	0.642293	Artery_Tibial	0.975905	0.464496
AC096574.5	0.642305	Artery_Tibial	0.975905	0.464479
GFOD2	0.642356	Artery_Tibial	0.975905	-0.464407
USP18	0.642407	Artery_Tibial	0.975905	0.464336
DQX1	0.642443	Artery_Tibial	0.975905	-0.464286
LYNX1	0.689805	smultixcan	0.975908	0.529239
TTC12	0.618651	Colon_Transverse	0.975909	-0.497763
TLDC1	0.603308	Brain_Cortex	0.975912	-0.51965
GRB2	0.603316	Brain_Cortex	0.975912	0.519637
GNAO1	0.667323	Esophagus_Mucosa	0.975914	0.429825
CCL27	0.667537	Esophagus_Mucosa	0.975914	-0.42953
CLTCL1	0.667555	Esophagus_Mucosa	0.975914	0.429506
PLK5	0.667745	Esophagus_Mucosa	0.975914	0.429245
BPHL	0.667816	Esophagus_Mucosa	0.975914	0.429147
ACCS	0.667854	Esophagus_Mucosa	0.975914	0.429096
RP5-1142J19.1	0.667861	Esophagus_Mucosa	0.975914	-0.429085
CADM1	0.668165	Esophagus_Mucosa	0.975914	-0.428667
LINC00334	0.668178	Esophagus_Mucosa	0.975914	-0.42865
TMEM63B	0.668224	Esophagus_Mucosa	0.975914	-0.428587
PTCH1	0.668878	Esophagus_Mucosa	0.975914	0.427689
PELI1	0.668919	Esophagus_Mucosa	0.975914	0.427632
FAM157C	0.668989	Esophagus_Mucosa	0.975914	0.427536
RNF111	0.668989	Esophagus_Mucosa	0.975914	-0.427536
C1orf116	0.669051	Esophagus_Mucosa	0.975914	0.427451
TMEM178B	0.669054	Esophagus_Mucosa	0.975914	-0.427447
FFAR2	0.669074	Esophagus_Mucosa	0.975914	0.427419
RP11-66B24.1	0.669108	Esophagus_Mucosa	0.975914	0.427372
AFMID	0.669492	Esophagus_Mucosa	0.975914	0.426846
SGSM3	0.669504	Esophagus_Mucosa	0.975914	0.426829
BCL2L10	0.669506	Esophagus_Mucosa	0.975914	-0.426826
RP11-88E10.4	0.669571	Esophagus_Mucosa	0.975914	0.426737
MSRB2	0.669622	Esophagus_Mucosa	0.975914	0.426667
UCP3	0.66969	Esophagus_Mucosa	0.975914	-0.426573
TERT	0.669765	Esophagus_Mucosa	0.975914	0.426471
BEST1	0.669864	Esophagus_Mucosa	0.975914	0.426335
CTD-2062F14.3	0.669911	Esophagus_Mucosa	0.975914	-0.42627
GRXCR2	0.670162	Esophagus_Mucosa	0.975914	-0.425926
TSTD1	0.670173	Esophagus_Mucosa	0.975914	-0.425911
WTAP	0.670182	Esophagus_Mucosa	0.975914	-0.425898
CEP85L	0.670223	Esophagus_Mucosa	0.975914	-0.425842
ZNF528	0.670249	Esophagus_Mucosa	0.975914	-0.425806
CDKN2B	0.670324	Esophagus_Mucosa	0.975914	-0.425703
USP16	0.670385	Esophagus_Mucosa	0.975914	0.42562
BHLHA15	0.670413	Esophagus_Mucosa	0.975914	0.425581
CEP290	0.670475	Esophagus_Mucosa	0.975914	0.425497
DNAJC4	0.670531	Esophagus_Mucosa	0.975914	0.42542
AHCYL1	0.670535	Esophagus_Mucosa	0.975914	-0.425414
IL36B	0.670837	Esophagus_Mucosa	0.975914	-0.425
NEB	0.670878	Esophagus_Mucosa	0.975914	0.424943
IQCB1	0.671135	Esophagus_Mucosa	0.975914	0.424591
LINC01550	0.671264	Esophagus_Mucosa	0.975914	0.424414
RSPH4A	0.671455	Esophagus_Mucosa	0.975914	0.424152
MBD4	0.671457	Esophagus_Mucosa	0.975914	-0.424149
MPEG1	0.671745	Esophagus_Mucosa	0.975914	-0.423754
ANKRD29	0.671832	Esophagus_Mucosa	0.975914	-0.423635
NARF	0.671849	Esophagus_Mucosa	0.975914	0.423611
SSUH2	0.671915	Esophagus_Mucosa	0.975914	0.423521
MTSS1	0.671919	Esophagus_Mucosa	0.975914	-0.423516
SCP2	0.671936	Esophagus_Mucosa	0.975914	-0.423493
SLC7A4	0.672089	Esophagus_Mucosa	0.975914	0.423282
ARCN1	0.672091	Esophagus_Mucosa	0.975914	0.42328
BCKDHB	0.672349	Esophagus_Mucosa	0.975914	-0.422926
TM4SF1	0.672427	Esophagus_Mucosa	0.975914	-0.422819
CD274	0.672455	Esophagus_Mucosa	0.975914	-0.422781
C1QBP	0.672863	Esophagus_Mucosa	0.975914	0.422222
RARG	0.672917	Esophagus_Mucosa	0.975914	-0.422148
CDCA2	0.67299	Esophagus_Mucosa	0.975914	-0.422048
RRP1	0.673001	Esophagus_Mucosa	0.975914	0.422033
LINC01197	0.673038	Esophagus_Mucosa	0.975914	-0.421982
PLCB4	0.67325	Esophagus_Mucosa	0.975914	-0.421692
ATE1	0.673295	Esophagus_Mucosa	0.975914	-0.42163
OTUB2	0.673408	Esophagus_Mucosa	0.975914	-0.421475
FLNB	0.673459	Esophagus_Mucosa	0.975914	-0.421405
AC097721.2	0.673522	Esophagus_Mucosa	0.975914	-0.42132
EXOC6	0.673553	Esophagus_Mucosa	0.975914	-0.421277
SHANK3	0.673717	Esophagus_Mucosa	0.975914	-0.421053
WNK1	0.673773	Esophagus_Mucosa	0.975914	-0.420975
PART1	0.673872	Esophagus_Mucosa	0.975914	-0.42084
SLC44A3	0.673975	Esophagus_Mucosa	0.975914	-0.420699
LINC00672	0.674062	Esophagus_Mucosa	0.975914	0.42058
MAPK13	0.674075	Esophagus_Mucosa	0.975914	0.420562
SRC	0.674206	Esophagus_Mucosa	0.975914	0.420382
RIN1	0.674238	Esophagus_Mucosa	0.975914	-0.420339
SCRG1	0.674274	Esophagus_Mucosa	0.975914	-0.42029
MYBPC2	0.674274	Esophagus_Mucosa	0.975914	-0.42029
KPNA6	0.674363	Esophagus_Mucosa	0.975914	-0.420168
RP11-122G18.11	0.674399	Esophagus_Mucosa	0.975914	-0.420118
CCDC6	0.67446	Esophagus_Mucosa	0.975914	-0.420035
SEMA3G	0.674485	Esophagus_Mucosa	0.975914	-0.42
MRPL24	0.674566	Esophagus_Mucosa	0.975914	0.41989
TFDP2	0.674566	Esophagus_Mucosa	0.975914	-0.41989
SRSF7	0.674567	Esophagus_Mucosa	0.975914	0.419889
FAM221A	0.674568	Esophagus_Mucosa	0.975914	0.419887
TRIM28	0.674651	Esophagus_Mucosa	0.975914	-0.419773
SDCCAG3	0.674662	Esophagus_Mucosa	0.975914	-0.419759
IRAK1BP1	0.674709	Esophagus_Mucosa	0.975914	0.419694
IL27RA	0.674792	Esophagus_Mucosa	0.975914	0.41958
EFCAB7	0.674807	Esophagus_Mucosa	0.975914	0.419561
DERL2	0.674907	Esophagus_Mucosa	0.975914	0.419424
LINC01191	0.675113	Esophagus_Mucosa	0.975914	-0.419141
KCTD13	0.67513	Esophagus_Mucosa	0.975914	-0.419118
PTBP3	0.675158	Esophagus_Mucosa	0.975914	0.41908
PLEKHG4B	0.675165	Esophagus_Mucosa	0.975914	-0.41907
BORCS5	0.67531	Esophagus_Mucosa	0.975914	0.418871
CNST	0.675387	Esophagus_Mucosa	0.975914	-0.418767
LRP5	0.675399	Esophagus_Mucosa	0.975914	-0.41875
LINC00704	0.675437	Esophagus_Mucosa	0.975914	0.418697
BACE2	0.67583	Esophagus_Mucosa	0.975914	0.418161
RPL37A	0.675898	Esophagus_Mucosa	0.975914	0.418067
ACP1	0.675966	Esophagus_Mucosa	0.975914	0.417974
CTC-360G5.9	0.676087	Esophagus_Mucosa	0.975914	0.417808
METTL17	0.676254	Esophagus_Mucosa	0.975914	0.41758
ZNF83	0.676374	Esophagus_Mucosa	0.975914	0.417416
FNDC5	0.676505	Esophagus_Mucosa	0.975914	-0.417237
PRDM2	0.676512	Esophagus_Mucosa	0.975914	-0.417228
ODF4	0.676519	Esophagus_Mucosa	0.975914	-0.417219
RP11-738E22.3	0.67659	Esophagus_Mucosa	0.975914	0.417121
ZNF384	0.676607	Esophagus_Mucosa	0.975914	0.417097
ZNF580	0.676649	Esophagus_Mucosa	0.975914	-0.41704
EIF3D	0.676723	Esophagus_Mucosa	0.975914	0.416939
POFUT2	0.676922	Esophagus_Mucosa	0.975914	0.416667
RP11-320N7.2	0.676949	Esophagus_Mucosa	0.975914	0.41663
B3GNT2	0.676964	Esophagus_Mucosa	0.975914	-0.41661
RP11-77E14.2	0.677108	Esophagus_Mucosa	0.975914	0.416413
CPSF7	0.677214	Esophagus_Mucosa	0.975914	0.416268
IL20RB	0.677249	Esophagus_Mucosa	0.975914	-0.41622
TKT	0.677286	Esophagus_Mucosa	0.975914	0.41617
TTC37	0.67732	Esophagus_Mucosa	0.975914	-0.416123
PABPN1	0.677331	Esophagus_Mucosa	0.975914	-0.416107
LINC01547	0.677337	Esophagus_Mucosa	0.975914	0.416099
ALG5	0.677356	Esophagus_Mucosa	0.975914	0.416073
RASSF3	0.677435	Esophagus_Mucosa	0.975914	0.415966
ZNF200	0.677483	Esophagus_Mucosa	0.975914	-0.415901
OTOGL	0.677524	Esophagus_Mucosa	0.975914	0.415844
ZBTB49	0.677607	Esophagus_Mucosa	0.975914	0.41573
BIRC5	0.677781	Esophagus_Mucosa	0.975914	-0.415493
NPLOC4	0.677992	Esophagus_Mucosa	0.975914	-0.415204
SP2	0.678262	Esophagus_Mucosa	0.975914	0.414836
ZHX2	0.678357	Esophagus_Mucosa	0.975914	0.414706
SDC4	0.678416	Esophagus_Mucosa	0.975914	0.414626
PDE7A	0.678502	Esophagus_Mucosa	0.975914	-0.414508
APPL2	0.678624	Esophagus_Mucosa	0.975914	-0.414341
SDR42E1	0.678632	Esophagus_Mucosa	0.975914	0.414331
ASCL5	0.678665	Esophagus_Mucosa	0.975914	-0.414286
COL8A1	0.678729	Esophagus_Mucosa	0.975914	0.414198
YIPF5	0.678834	Esophagus_Mucosa	0.975914	0.414054
PANK2	0.679006	Esophagus_Mucosa	0.975914	0.41382
VWA2	0.679026	Esophagus_Mucosa	0.975914	0.413793
ILKAP	0.679026	Esophagus_Mucosa	0.975914	0.413793
PPDPF	0.679118	Esophagus_Mucosa	0.975914	-0.413667
BCL2A1	0.679182	Esophagus_Mucosa	0.975914	0.41358
MIAT	0.679362	Esophagus_Mucosa	0.975914	-0.413333
ZNF239	0.679531	Esophagus_Mucosa	0.975914	-0.413103
EIF4ENIF1	0.679574	Esophagus_Mucosa	0.975914	-0.413045
FLNC	0.679594	Esophagus_Mucosa	0.975914	-0.413018
CTD-2145A24.5	0.679973	Esophagus_Mucosa	0.975914	-0.4125
C12orf45	0.680127	Esophagus_Mucosa	0.975914	0.412289
YTHDF2	0.680147	Esophagus_Mucosa	0.975914	-0.412262
DBN1	0.680174	Esophagus_Mucosa	0.975914	-0.412226
ZNF74	0.680314	Esophagus_Mucosa	0.975914	0.412035
KIAA1549L	0.680357	Esophagus_Mucosa	0.975914	0.411976
CTD-2199O4.6	0.680512	Esophagus_Mucosa	0.975914	-0.411765
PGR	0.680571	Esophagus_Mucosa	0.975914	0.411684
ERF	0.680591	Esophagus_Mucosa	0.975914	0.411657
SLC1A1	0.680777	Esophagus_Mucosa	0.975914	0.411403
TMPRSS9	0.680872	Esophagus_Mucosa	0.975914	0.411274
ACSM1	0.680915	Esophagus_Mucosa	0.975914	-0.411215
ISOC1	0.680975	Esophagus_Mucosa	0.975914	0.411133
RDH5	0.680991	Esophagus_Mucosa	0.975914	0.411111
CCNYL1	0.68102	Esophagus_Mucosa	0.975914	0.411071
PROC	0.681103	Esophagus_Mucosa	0.975914	-0.410959
UBA2	0.681139	Esophagus_Mucosa	0.975914	0.410909
HSPA6	0.68133	Esophagus_Mucosa	0.975914	0.410649
MAST3	0.681345	Esophagus_Mucosa	0.975914	-0.410628
RAB11FIP1	0.681354	Esophagus_Mucosa	0.975914	-0.410616
RRM2B	0.681397	Esophagus_Mucosa	0.975914	-0.410557
GRIK3	0.681478	Esophagus_Mucosa	0.975914	-0.410448
CEP83-AS1	0.681623	Esophagus_Mucosa	0.975914	0.410249
C3orf14	0.68171	Esophagus_Mucosa	0.975914	0.41013
TAF3	0.681753	Esophagus_Mucosa	0.975914	-0.410072
IVD	0.681831	Esophagus_Mucosa	0.975914	0.409966
SLC29A3	0.681852	Esophagus_Mucosa	0.975914	-0.409938
ANKLE2	0.681926	Esophagus_Mucosa	0.975914	-0.409837
STT3B	0.681941	Esophagus_Mucosa	0.975914	0.409816
EGR2	0.682249	Esophagus_Mucosa	0.975914	0.409396
PTPN9	0.682249	Esophagus_Mucosa	0.975914	0.409396
SAP18	0.682263	Esophagus_Mucosa	0.975914	0.409377
XIRP1	0.682278	Esophagus_Mucosa	0.975914	-0.409357
MBD5	0.682323	Esophagus_Mucosa	0.975914	0.409295
CCNA1	0.682473	Esophagus_Mucosa	0.975914	-0.409091
LSM11	0.682473	Esophagus_Mucosa	0.975914	0.409091
RP5-1056H1.2	0.682657	Esophagus_Mucosa	0.975914	-0.40884
PLCB2	0.682716	Esophagus_Mucosa	0.975914	0.408759
YARS	0.682794	Esophagus_Mucosa	0.975914	-0.408654
SUGT1	0.682814	Esophagus_Mucosa	0.975914	0.408626
COX11	0.682815	Esophagus_Mucosa	0.975914	0.408625
RPUSD3	0.682909	Esophagus_Mucosa	0.975914	0.408497
ELP3	0.683154	Esophagus_Mucosa	0.975914	-0.408163
LAYN	0.683234	Esophagus_Mucosa	0.975914	-0.408055
LINC02102	0.683315	Esophagus_Mucosa	0.975914	0.407943
C19orf71	0.683334	Esophagus_Mucosa	0.975914	-0.407918
C15orf57	0.683412	Esophagus_Mucosa	0.975914	-0.407812
AAAS	0.683434	Esophagus_Mucosa	0.975914	-0.407782
TMEM59	0.683599	Esophagus_Mucosa	0.975914	-0.407557
CDIP1	0.683709	Esophagus_Mucosa	0.975914	-0.407407
AFAP1L1	0.68378	Esophagus_Mucosa	0.975914	0.407311
GIMAP5	0.683832	Esophagus_Mucosa	0.975914	0.40724
HDAC1	0.683961	Esophagus_Mucosa	0.975914	0.407064
P3H1	0.684123	Esophagus_Mucosa	0.975914	0.406844
BVES	0.684131	Esophagus_Mucosa	0.975914	-0.406832
RP11-42O15.3	0.684253	Esophagus_Mucosa	0.975914	-0.406667
LINC01569	0.684253	Esophagus_Mucosa	0.975914	-0.406667
SVIL	0.684273	Esophagus_Mucosa	0.975914	-0.406639
TMEM135	0.684307	Esophagus_Mucosa	0.975914	-0.406593
NR2C2	0.684411	Esophagus_Mucosa	0.975914	0.406452
CNTNAP1	0.684569	Esophagus_Mucosa	0.975914	0.406236
XXbac-BPGBPG55C20.2	0.684584	Esophagus_Mucosa	0.975914	-0.406215
TOMM40L	0.684628	Esophagus_Mucosa	0.975914	-0.406156
SCNN1A	0.684646	Esophagus_Mucosa	0.975914	0.406132
USP15	0.684813	Esophagus_Mucosa	0.975914	-0.405904
SMNDC1	0.684892	Esophagus_Mucosa	0.975914	-0.405797
ZBED9	0.684976	Esophagus_Mucosa	0.975914	0.405682
RP11-803P9.1	0.685105	Esophagus_Mucosa	0.975914	-0.405507
C1orf145	0.68518	Esophagus_Mucosa	0.975914	-0.405405
PYGL	0.685203	Esophagus_Mucosa	0.975914	0.405373
RP11-458F8.4	0.685321	Esophagus_Mucosa	0.975914	-0.405213
SYCN	0.685653	Esophagus_Mucosa	0.975914	-0.404762
HPS5	0.685812	Esophagus_Mucosa	0.975914	0.404545
ZFHX4	0.686025	Esophagus_Mucosa	0.975914	-0.404255
C2orf40	0.686089	Esophagus_Mucosa	0.975914	0.404168
MTRNR2L1	0.686183	Esophagus_Mucosa	0.975914	-0.40404
DHRS13	0.686196	Esophagus_Mucosa	0.975914	0.404022
PCGF6	0.686326	Esophagus_Mucosa	0.975914	0.403846
GPR142	0.686717	Esophagus_Mucosa	0.975914	0.403315
PCK2	0.686833	Esophagus_Mucosa	0.975914	0.403157
CAPN13	0.686959	Esophagus_Mucosa	0.975914	0.402985
AIMP2	0.687118	Esophagus_Mucosa	0.975914	-0.40277
LYPD6	0.68718	Esophagus_Mucosa	0.975914	-0.402685
FXYD6	0.687244	Esophagus_Mucosa	0.975914	-0.402597
KIAA0368	0.687269	Esophagus_Mucosa	0.975914	-0.402564
PTPN5	0.687291	Esophagus_Mucosa	0.975914	-0.402534
USPL1	0.687859	Esophagus_Mucosa	0.975914	-0.401762
AP2A2	0.687949	Esophagus_Mucosa	0.975914	-0.401639
KIN	0.688082	Esophagus_Mucosa	0.975914	-0.40146
PYGO1	0.688082	Esophagus_Mucosa	0.975914	0.40146
PLEKHN1	0.688082	Esophagus_Mucosa	0.975914	-0.40146
ADCY6	0.688128	Esophagus_Mucosa	0.975914	-0.401396
SV2A	0.688137	Esophagus_Mucosa	0.975914	0.401384
ASPN	0.688188	Esophagus_Mucosa	0.975914	0.401316
MIR4458HG	0.688324	Esophagus_Mucosa	0.975914	-0.40113
RNF175	0.688377	Esophagus_Mucosa	0.975914	0.401058
C1QTNF4	0.688416	Esophagus_Mucosa	0.975914	-0.401005
TLK1	0.688508	Esophagus_Mucosa	0.975914	0.400881
RP11-350N15.5	0.688526	Esophagus_Mucosa	0.975914	0.400857
ZNF608	0.688631	Esophagus_Mucosa	0.975914	0.400714
NTNG1	0.688652	Esophagus_Mucosa	0.975914	0.400685
LINC01474	0.688672	Esophagus_Mucosa	0.975914	-0.400658
VTCN1	0.688706	Esophagus_Mucosa	0.975914	-0.400612
SLC25A40	0.688744	Esophagus_Mucosa	0.975914	-0.40056
KCNK13	0.689157	Esophagus_Mucosa	0.975914	-0.4
FAM118B	0.689157	Esophagus_Mucosa	0.975914	-0.4
ABCF2	0.689157	Esophagus_Mucosa	0.975914	0.4
NYAP1	0.689157	Esophagus_Mucosa	0.975914	-0.4
SOAT2	0.689157	Esophagus_Mucosa	0.975914	-0.4
CTD-2240J17.2	0.689157	Esophagus_Mucosa	0.975914	0.4
ARSB	0.689253	Esophagus_Mucosa	0.975914	0.399868
MRVI1	0.68926	Esophagus_Mucosa	0.975914	0.399859
SPATA25	0.689518	Esophagus_Mucosa	0.975914	0.39951
CLN5	0.689528	Esophagus_Mucosa	0.975914	0.399496
UGT1A1	0.689649	Esophagus_Mucosa	0.975914	-0.399332
TMIGD2	0.689683	Esophagus_Mucosa	0.975914	0.399286
ZNF12	0.689728	Esophagus_Mucosa	0.975914	0.399225
HARS	0.689738	Esophagus_Mucosa	0.975914	-0.399211
DNAJA3	0.689766	Esophagus_Mucosa	0.975914	-0.399172
MAN1A2	0.689769	Esophagus_Mucosa	0.975914	-0.399168
CNOT4	0.689832	Esophagus_Mucosa	0.975914	0.399083
ARHGAP42	0.690097	Esophagus_Mucosa	0.975914	0.398724
CHST2	0.690152	Esophagus_Mucosa	0.975914	0.398649
DNAJB14	0.69016	Esophagus_Mucosa	0.975914	-0.398638
PERP	0.6902	Esophagus_Mucosa	0.975914	-0.398583
RP11-775C24.5	0.690295	Esophagus_Mucosa	0.975914	0.398454
C4orf19	0.690467	Esophagus_Mucosa	0.975914	-0.398222
CA1	0.690859	Esophagus_Mucosa	0.975914	0.39769
TP53TG1	0.691109	Esophagus_Mucosa	0.975914	0.397351
PGBD1	0.691142	Esophagus_Mucosa	0.975914	-0.397306
LURAP1	0.691168	Esophagus_Mucosa	0.975914	0.397271
KCNIP4	0.691247	Esophagus_Mucosa	0.975914	0.397163
AC002511.2	0.691324	Esophagus_Mucosa	0.975914	0.397059
DNAH1	0.691367	Esophagus_Mucosa	0.975914	-0.397
CTD-2319I12.2	0.691434	Esophagus_Mucosa	0.975914	0.396909
SPACA9	0.691581	Esophagus_Mucosa	0.975914	0.39671
ADAMTS1	0.691656	Esophagus_Mucosa	0.975914	0.396608
RASA1	0.691732	Esophagus_Mucosa	0.975914	0.396505
ANO10	0.691763	Esophagus_Mucosa	0.975914	-0.396464
ZNF428	0.691804	Esophagus_Mucosa	0.975914	-0.396408
SLC13A4	0.691853	Esophagus_Mucosa	0.975914	0.396341
MRPL48	0.691853	Esophagus_Mucosa	0.975914	-0.396341
DPY30	0.692028	Esophagus_Mucosa	0.975914	-0.396104
RHOD	0.692047	Esophagus_Mucosa	0.975914	-0.396078
SEC11A	0.692071	Esophagus_Mucosa	0.975914	0.396046
IL6ST	0.692076	Esophagus_Mucosa	0.975914	-0.39604
ANKRD49	0.692105	Esophagus_Mucosa	0.975914	-0.396
ZDHHC17	0.692183	Esophagus_Mucosa	0.975914	-0.395894
TUBG2	0.692197	Esophagus_Mucosa	0.975914	-0.395876
RARB	0.69231	Esophagus_Mucosa	0.975914	-0.395722
TINAGL1	0.692337	Esophagus_Mucosa	0.975914	-0.395685
C21orf62	0.692397	Esophagus_Mucosa	0.975914	-0.395604
CDK2	0.692585	Esophagus_Mucosa	0.975914	0.395349
ZSCAN16	0.692585	Esophagus_Mucosa	0.975914	0.395349
LYSMD4	0.692588	Esophagus_Mucosa	0.975914	0.395345
RAB6C	0.692672	Esophagus_Mucosa	0.975914	-0.395232
ACOT2	0.692831	Esophagus_Mucosa	0.975914	-0.395016
C12orf54	0.692849	Esophagus_Mucosa	0.975914	0.394992
DCAKD	0.693038	Esophagus_Mucosa	0.975914	-0.394736
GALE	0.693118	Esophagus_Mucosa	0.975914	-0.394627
UBE2H	0.69337	Esophagus_Mucosa	0.975914	0.394286
TPD52L2	0.693462	Esophagus_Mucosa	0.975914	-0.394161
SBF2	0.693626	Esophagus_Mucosa	0.975914	0.393939
UCN	0.693626	Esophagus_Mucosa	0.975914	0.393939
RAMP1	0.693643	Esophagus_Mucosa	0.975914	-0.393916
SAV1	0.693799	Esophagus_Mucosa	0.975914	0.393704
FBLL1	0.693873	Esophagus_Mucosa	0.975914	-0.393604
OSTM1	0.693901	Esophagus_Mucosa	0.975914	0.393567
PXK	0.693924	Esophagus_Mucosa	0.975914	0.393535
ILF3	0.694073	Esophagus_Mucosa	0.975914	0.393333
MAP3K1	0.694142	Esophagus_Mucosa	0.975914	-0.393241
HADHA	0.694177	Esophagus_Mucosa	0.975914	-0.393193
RP11-686D22.4	0.694236	Esophagus_Mucosa	0.975914	-0.393113
SLC26A8	0.694289	Esophagus_Mucosa	0.975914	-0.393042
SESN2	0.694425	Esophagus_Mucosa	0.975914	-0.392857
ARHGEF39	0.694545	Esophagus_Mucosa	0.975914	-0.392694
GMDS-AS1	0.694545	Esophagus_Mucosa	0.975914	-0.392694
TOPBP1	0.694684	Esophagus_Mucosa	0.975914	0.392506
ARPC2	0.69478	Esophagus_Mucosa	0.975914	-0.392377
LRFN1	0.694879	Esophagus_Mucosa	0.975914	0.392243
ABCA10	0.694942	Esophagus_Mucosa	0.975914	-0.392157
LMTK2	0.694959	Esophagus_Mucosa	0.975914	-0.392135
RP11-890B15.3	0.694971	Esophagus_Mucosa	0.975914	-0.392118
AC079922.3	0.695088	Esophagus_Mucosa	0.975914	-0.39196
RP11-678G14.3	0.695194	Esophagus_Mucosa	0.975914	-0.391816
C10orf10	0.69522	Esophagus_Mucosa	0.975914	0.391781
ZNF276	0.695236	Esophagus_Mucosa	0.975914	0.391759
TXNDC15	0.695348	Esophagus_Mucosa	0.975914	0.391608
TXN	0.695447	Esophagus_Mucosa	0.975914	0.391474
EPN1	0.695506	Esophagus_Mucosa	0.975914	0.391393
DLGAP5	0.695572	Esophagus_Mucosa	0.975914	0.391304
POLR1D	0.695572	Esophagus_Mucosa	0.975914	0.391304
LIPC	0.695576	Esophagus_Mucosa	0.975914	0.3913
LSMEM2	0.695752	Esophagus_Mucosa	0.975914	0.391061
ZNF121	0.695977	Esophagus_Mucosa	0.975914	0.390756
VIPR2	0.696026	Esophagus_Mucosa	0.975914	0.390691
SLC16A6	0.696184	Esophagus_Mucosa	0.975914	-0.390476
TFAP2E	0.696356	Esophagus_Mucosa	0.975914	-0.390244
ZNF69	0.696358	Esophagus_Mucosa	0.975914	-0.390241
HSCB	0.696395	Esophagus_Mucosa	0.975914	0.390191
ACHE	0.696404	Esophagus_Mucosa	0.975914	-0.39018
GALNT1	0.696471	Esophagus_Mucosa	0.975914	-0.390089
BTBD10	0.696474	Esophagus_Mucosa	0.975914	-0.390085
ADAM23	0.696484	Esophagus_Mucosa	0.975914	0.390071
PRPF3	0.696506	Esophagus_Mucosa	0.975914	0.390042
BTBD9	0.69672	Esophagus_Mucosa	0.975914	-0.389752
CTB-32O4.2	0.696881	Esophagus_Mucosa	0.975914	0.389535
RP11-817O13.8	0.697102	Esophagus_Mucosa	0.975914	-0.389236
POLR1E	0.697135	Esophagus_Mucosa	0.975914	-0.389191
MCUR1	0.697163	Esophagus_Mucosa	0.975914	0.389152
NCDN	0.697186	Esophagus_Mucosa	0.975914	0.389121
NUP98	0.697358	Esophagus_Mucosa	0.975914	-0.388889
STXBP6	0.697482	Esophagus_Mucosa	0.975914	0.388721
DESI1	0.697582	Esophagus_Mucosa	0.975914	0.388586
SART3	0.697654	Esophagus_Mucosa	0.975914	-0.388489
MANBAL	0.697655	Esophagus_Mucosa	0.975914	-0.388488
SLF1	0.697757	Esophagus_Mucosa	0.975914	-0.38835
TOGARAM2	0.697842	Esophagus_Mucosa	0.975914	0.388235
TMEFF2	0.698028	Esophagus_Mucosa	0.975914	0.387983
ATRAID	0.69833	Esophagus_Mucosa	0.975914	-0.387575
ALOX12B	0.698356	Esophagus_Mucosa	0.975914	0.38754
ESCO2	0.698386	Esophagus_Mucosa	0.975914	-0.3875
PRIMPOL	0.698406	Esophagus_Mucosa	0.975914	-0.387474
MLXIPL	0.698508	Esophagus_Mucosa	0.975914	0.387335
TTC34	0.698543	Esophagus_Mucosa	0.975914	0.387288
GK3P	0.698589	Esophagus_Mucosa	0.975914	-0.387226
RHOF	0.698685	Esophagus_Mucosa	0.975914	-0.387097
C17orf107	0.698685	Esophagus_Mucosa	0.975914	0.387097
LGALSL	0.698685	Esophagus_Mucosa	0.975914	0.387097
ZNF264	0.698685	Esophagus_Mucosa	0.975914	0.387097
CLEC18C	0.698859	Esophagus_Mucosa	0.975914	-0.386861
PLCG1	0.69891	Esophagus_Mucosa	0.975914	0.386792
FAIM	0.699066	Esophagus_Mucosa	0.975914	-0.386581
PLAUR	0.699136	Esophagus_Mucosa	0.975914	-0.386487
EMSY	0.699343	Esophagus_Mucosa	0.975914	0.386207
SORBS2	0.699383	Esophagus_Mucosa	0.975914	-0.386153
CDC42EP1	0.699523	Esophagus_Mucosa	0.975914	-0.385965
ADCY7	0.699523	Esophagus_Mucosa	0.975914	0.385965
NOL9	0.699523	Esophagus_Mucosa	0.975914	-0.385965
TMEM106B	0.699557	Esophagus_Mucosa	0.975914	0.385918
TPRG1-AS1	0.699577	Esophagus_Mucosa	0.975914	-0.385892
CHCHD10	0.699655	Esophagus_Mucosa	0.975914	0.385787
MMP11	0.699655	Esophagus_Mucosa	0.975914	0.385787
DNAJC16	0.699708	Esophagus_Mucosa	0.975914	0.385714
LINC00540	0.699817	Esophagus_Mucosa	0.975914	0.385568
ARL16	0.699826	Esophagus_Mucosa	0.975914	0.385555
COX10	0.700023	Esophagus_Mucosa	0.975914	0.385289
ETFRF1	0.700055	Esophagus_Mucosa	0.975914	-0.385246
CASC1	0.700055	Esophagus_Mucosa	0.975914	-0.385246
FRMD3	0.700079	Esophagus_Mucosa	0.975914	0.385214
TRIM2	0.700522	Esophagus_Mucosa	0.975914	0.384615
PTMA	0.700679	Esophagus_Mucosa	0.975914	-0.384404
RILPL1	0.700701	Esophagus_Mucosa	0.975914	0.384375
SPATS2L	0.700718	Esophagus_Mucosa	0.975914	0.384351
BAHCC1	0.700743	Esophagus_Mucosa	0.975914	-0.384317
PRDM15	0.700743	Esophagus_Mucosa	0.975914	-0.384317
TNFSF11	0.70087	Esophagus_Mucosa	0.975914	-0.384146
MITD1	0.700935	Esophagus_Mucosa	0.975914	-0.384058
RP11-338N10.3	0.700935	Esophagus_Mucosa	0.975914	-0.384058
ZNF18	0.700935	Esophagus_Mucosa	0.975914	-0.384058
RTN2	0.701092	Esophagus_Mucosa	0.975914	-0.383847
DYNC2LI1	0.701167	Esophagus_Mucosa	0.975914	-0.383746
CFAP73	0.70118	Esophagus_Mucosa	0.975914	0.383728
PMEL	0.701185	Esophagus_Mucosa	0.975914	0.383721
FGD3	0.701224	Esophagus_Mucosa	0.975914	0.383668
NOL10	0.701235	Esophagus_Mucosa	0.975914	0.383653
RAB43	0.701258	Esophagus_Mucosa	0.975914	-0.383622
SH3GLB2	0.701289	Esophagus_Mucosa	0.975914	-0.38358
NCBP2	0.70154	Esophagus_Mucosa	0.975914	-0.383243
PDXP	0.701633	Esophagus_Mucosa	0.975914	0.383117
DUSP13	0.701862	Esophagus_Mucosa	0.975914	-0.382808
VDAC1	0.701887	Esophagus_Mucosa	0.975914	0.382775
ZNF554	0.701997	Esophagus_Mucosa	0.975914	0.382627
ENAH	0.702042	Esophagus_Mucosa	0.975914	0.382565
ENTPD1	0.702053	Esophagus_Mucosa	0.975914	0.38255
PUS1	0.70208	Esophagus_Mucosa	0.975914	-0.382514
PRKCSH	0.702158	Esophagus_Mucosa	0.975914	0.382409
ARF3	0.7022	Esophagus_Mucosa	0.975914	-0.382353
ACTL10	0.7022	Esophagus_Mucosa	0.975914	0.382353
MDK	0.7022	Esophagus_Mucosa	0.975914	-0.382353
KLK12	0.702239	Esophagus_Mucosa	0.975914	-0.3823
TMIE	0.702276	Esophagus_Mucosa	0.975914	-0.38225
ZNF337	0.702355	Esophagus_Mucosa	0.975914	0.382143
LINC01126	0.702494	Esophagus_Mucosa	0.975914	-0.381955
RP5-994D16.3	0.702591	Esophagus_Mucosa	0.975914	0.381825
LINC01521	0.702742	Esophagus_Mucosa	0.975914	0.381622
LUC7L3	0.702774	Esophagus_Mucosa	0.975914	-0.381579
NIPAL4	0.702815	Esophagus_Mucosa	0.975914	0.381523
ERGIC1	0.702977	Esophagus_Mucosa	0.975914	0.381304
PRR14L	0.702982	Esophagus_Mucosa	0.975914	-0.381298
HSPE1	0.702984	Esophagus_Mucosa	0.975914	-0.381295
SAC3D1	0.703033	Esophagus_Mucosa	0.975914	-0.381229
RIPPLY2	0.703117	Esophagus_Mucosa	0.975914	0.381116
PITRM1	0.703164	Esophagus_Mucosa	0.975914	0.381053
PIK3CG	0.703239	Esophagus_Mucosa	0.975914	0.380952
ZNF581	0.703239	Esophagus_Mucosa	0.975914	0.380952
SSFA2	0.703335	Esophagus_Mucosa	0.975914	-0.380822
B4GALT7	0.703346	Esophagus_Mucosa	0.975914	0.380808
PKP2	0.703497	Esophagus_Mucosa	0.975914	0.380604
KIF2A	0.703551	Esophagus_Mucosa	0.975914	-0.380531
LINC00551	0.703634	Esophagus_Mucosa	0.975914	0.380419
HSPA5	0.703692	Esophagus_Mucosa	0.975914	-0.380342
VPS16	0.703767	Esophagus_Mucosa	0.975914	-0.38024
RP11-284N8.3	0.703859	Esophagus_Mucosa	0.975914	0.380116
TLE2	0.703999	Esophagus_Mucosa	0.975914	0.379928
FAM126A	0.704356	Esophagus_Mucosa	0.975914	-0.379447
SERGEF	0.704459	Esophagus_Mucosa	0.975914	0.379308
ALDH5A1	0.704593	Esophagus_Mucosa	0.975914	-0.379128
ADRB2	0.704598	Esophagus_Mucosa	0.975914	-0.379121
BIK	0.704612	Esophagus_Mucosa	0.975914	-0.379102
UTP4	0.704636	Esophagus_Mucosa	0.975914	-0.37907
CAMSAP3	0.704678	Esophagus_Mucosa	0.975914	0.379014
CTC-366B18.4	0.704685	Esophagus_Mucosa	0.975914	0.379004
SLFN13	0.704737	Esophagus_Mucosa	0.975914	-0.378934
ZNF841	0.704807	Esophagus_Mucosa	0.975914	-0.37884
PLCD4	0.705006	Esophagus_Mucosa	0.975914	0.378571
DDX49	0.705006	Esophagus_Mucosa	0.975914	-0.378571
BRD3	0.705006	Esophagus_Mucosa	0.975914	-0.378571
SYNCRIP	0.705015	Esophagus_Mucosa	0.975914	0.378559
TMEM267	0.70515	Esophagus_Mucosa	0.975914	0.378378
RCC1L	0.70518	Esophagus_Mucosa	0.975914	0.378337
RWDD2A	0.7052	Esophagus_Mucosa	0.975914	-0.378311
CTD-2587M2.1	0.705278	Esophagus_Mucosa	0.975914	-0.378205
PRDM5	0.705304	Esophagus_Mucosa	0.975914	0.37817
SNX31	0.705401	Esophagus_Mucosa	0.975914	-0.378039
WRB	0.705442	Esophagus_Mucosa	0.975914	0.377984
TMEM176B	0.705694	Esophagus_Mucosa	0.975914	0.377645
SNAPC1	0.705814	Esophagus_Mucosa	0.975914	-0.377483
RP5-1057J7.7	0.706137	Esophagus_Mucosa	0.975914	0.377049
RP11-188D8.1	0.706201	Esophagus_Mucosa	0.975914	0.376963
SERTAD1	0.706259	Esophagus_Mucosa	0.975914	-0.376884
ZNF600	0.70628	Esophagus_Mucosa	0.975914	0.376856
ARL9	0.706336	Esophagus_Mucosa	0.975914	-0.376781
JAK1	0.706339	Esophagus_Mucosa	0.975914	-0.376777
MAP3K13	0.70654	Esophagus_Mucosa	0.975914	0.376507
NAIF1	0.706567	Esophagus_Mucosa	0.975914	-0.376471
HPS6	0.706616	Esophagus_Mucosa	0.975914	-0.376404
LINC01700	0.706702	Esophagus_Mucosa	0.975914	0.376289
PLAC9	0.706708	Esophagus_Mucosa	0.975914	0.376281
TAGLN	0.706728	Esophagus_Mucosa	0.975914	-0.376254
IQCH-AS1	0.70674	Esophagus_Mucosa	0.975914	0.376238
TCF7L1	0.706805	Esophagus_Mucosa	0.975914	-0.37615
ANKRD12	0.706872	Esophagus_Mucosa	0.975914	-0.37606
COQ5	0.70694	Esophagus_Mucosa	0.975914	0.375969
NBEA	0.706982	Esophagus_Mucosa	0.975914	0.375912
PITPNC1	0.707001	Esophagus_Mucosa	0.975914	0.375887
PLN	0.70711	Esophagus_Mucosa	0.975914	-0.37574
LINC00578	0.707149	Esophagus_Mucosa	0.975914	0.375687
TOMM70	0.707259	Esophagus_Mucosa	0.975914	0.37554
ELMSAN1	0.707383	Esophagus_Mucosa	0.975914	0.375373
KCND3	0.707528	Esophagus_Mucosa	0.975914	0.375179
INIP	0.70766	Esophagus_Mucosa	0.975914	-0.375
SLC20A1	0.70766	Esophagus_Mucosa	0.975914	-0.375
VAMP4	0.70766	Esophagus_Mucosa	0.975914	0.375
RP11-275I4.2	0.70766	Esophagus_Mucosa	0.975914	0.375
RGS12	0.70766	Esophagus_Mucosa	0.975914	0.375
RAD51AP1	0.70766	Esophagus_Mucosa	0.975914	0.375
CCR2	0.70766	Esophagus_Mucosa	0.975914	-0.375
TXN2	0.70766	Esophagus_Mucosa	0.975914	-0.375
ZMYND12	0.70772	Esophagus_Mucosa	0.975914	0.37492
RP11-10C24.1	0.707728	Esophagus_Mucosa	0.975914	0.374909
SQRDL	0.707812	Esophagus_Mucosa	0.975914	0.374796
MIF4GD	0.708	Esophagus_Mucosa	0.975914	-0.374543
TMX1	0.708147	Esophagus_Mucosa	0.975914	0.374346
RP1-122P22.4	0.708187	Esophagus_Mucosa	0.975914	-0.374292
RMI2	0.708199	Esophagus_Mucosa	0.975914	-0.374276
RP11-379F4.6	0.708293	Esophagus_Mucosa	0.975914	0.37415
SLC25A34	0.708293	Esophagus_Mucosa	0.975914	0.37415
WWC2	0.708329	Esophagus_Mucosa	0.975914	-0.374101
MRPL34	0.708339	Esophagus_Mucosa	0.975914	-0.374087
STX16	0.70839	Esophagus_Mucosa	0.975914	-0.374019
USP6	0.708436	Esophagus_Mucosa	0.975914	-0.373957
ZNF7	0.708515	Esophagus_Mucosa	0.975914	0.373851
VWC2	0.708529	Esophagus_Mucosa	0.975914	0.373833
ATP1B3	0.708529	Esophagus_Mucosa	0.975914	0.373832
FADS2	0.708529	Esophagus_Mucosa	0.975914	0.373832
EAF2	0.708876	Esophagus_Mucosa	0.975914	0.373366
FLRT2	0.70899	Esophagus_Mucosa	0.975914	0.373212
KANSL2	0.709102	Esophagus_Mucosa	0.975914	-0.373062
RABGGTB	0.709123	Esophagus_Mucosa	0.975914	-0.373034
CPT2	0.709136	Esophagus_Mucosa	0.975914	-0.373017
TAS1R1	0.709292	Esophagus_Mucosa	0.975914	0.372807
LRRC69	0.709504	Esophagus_Mucosa	0.975914	0.372522
RABEP1	0.709534	Esophagus_Mucosa	0.975914	0.372481
RIOX2	0.709697	Esophagus_Mucosa	0.975914	0.372263
REV1	0.709697	Esophagus_Mucosa	0.975914	0.372263
CLINT1	0.709697	Esophagus_Mucosa	0.975914	0.372263
NARFL	0.709715	Esophagus_Mucosa	0.975914	0.372239
KIF15	0.709727	Esophagus_Mucosa	0.975914	-0.372222
PRELID3A	0.709746	Esophagus_Mucosa	0.975914	0.372197
FLRT3	0.709893	Esophagus_Mucosa	0.975914	0.372
H3F3C	0.709893	Esophagus_Mucosa	0.975914	-0.372
LGALS3	0.709946	Esophagus_Mucosa	0.975914	-0.371928
CD226	0.70999	Esophagus_Mucosa	0.975914	0.371869
RP13-20L14.1	0.710056	Esophagus_Mucosa	0.975914	-0.37178
WDR6	0.710078	Esophagus_Mucosa	0.975914	-0.371751
RND1	0.710088	Esophagus_Mucosa	0.975914	0.371738
RNMT	0.710117	Esophagus_Mucosa	0.975914	0.371699
SYCE1L	0.710228	Esophagus_Mucosa	0.975914	-0.37155
LIFR	0.710231	Esophagus_Mucosa	0.975914	-0.371546
MAPKAP1	0.710318	Esophagus_Mucosa	0.975914	-0.371429
KCNE3	0.710318	Esophagus_Mucosa	0.975914	0.371429
CETN3	0.710319	Esophagus_Mucosa	0.975914	-0.371428
ZNF33B	0.71036	Esophagus_Mucosa	0.975914	0.371372
PAPOLA	0.710446	Esophagus_Mucosa	0.975914	-0.371257
C8orf37	0.710494	Esophagus_Mucosa	0.975914	0.371192
SLC10A4	0.710586	Esophagus_Mucosa	0.975914	0.371069
ETNK2	0.710662	Esophagus_Mucosa	0.975914	-0.370968
ZNF527	0.710662	Esophagus_Mucosa	0.975914	-0.370968
NHLRC4	0.710674	Esophagus_Mucosa	0.975914	-0.370952
MEIS2	0.710741	Esophagus_Mucosa	0.975914	0.370861
AKIRIN1	0.710763	Esophagus_Mucosa	0.975914	-0.370831
FGD4	0.578207	Muscle_Skeletal	0.975914	0.556006
ADCYAP1	0.689931	smultixcan	0.975923	-0.2941
RP11-1275H24.2	0.689937	smultixcan	0.975923	0.393765
AP3B2	0.689958	smultixcan	0.975923	-0.145442
FBXL3	0.690008	smultixcan	0.975923	-0.0423501
MOCS2	0.690181	smultixcan	0.975923	-0.317461
MFRP	0.690202	smultixcan	0.975923	-0.223723
LLNLR-249E10.1	0.69022	smultixcan	0.975923	0.398556
C16orf52	0.690303	smultixcan	0.975923	0.0473808
UBE2L6	0.690313	smultixcan	0.975923	0.0188996
TASP1	0.690313	smultixcan	0.975923	0.194007
KCNIP4	0.69035	smultixcan	0.975923	0.382463
SLC5A12	0.690356	smultixcan	0.975923	-0.722482
MAP1B	0.56794	Nerve_Tibial	0.975925	0.571089
NAV1	0.659085	Adrenal_Gland	0.975932	-0.441176
PRR29-AS1	0.568124	Nerve_Tibial	0.975933	-0.570816
HLA-F	0.56827	Nerve_Tibial	0.975933	-0.570601
ACAP1	0.568331	Nerve_Tibial	0.975933	0.570512
TNPO1	0.568359	Nerve_Tibial	0.975933	0.57047
C10orf35	0.568539	Nerve_Tibial	0.975933	0.570204
CKM	0.568713	Nerve_Tibial	0.975933	-0.569948
STX7	0.568801	Nerve_Tibial	0.975933	0.569819
SEMA6C	0.568859	Nerve_Tibial	0.975933	0.569733
GALNT7	0.568883	Nerve_Tibial	0.975933	0.569697
FAM89A	0.568987	Nerve_Tibial	0.975933	0.569544
UPF2	0.569035	Nerve_Tibial	0.975933	-0.569473
ERC2	0.569045	Nerve_Tibial	0.975933	-0.569459
SMCR8	0.569055	Nerve_Tibial	0.975933	-0.569444
UBTF	0.569091	Nerve_Tibial	0.975933	0.56939
BPIFC	0.56938	Nerve_Tibial	0.975933	-0.568965
FBXO36	0.569544	Nerve_Tibial	0.975933	-0.568723
RP11-834C11.11	0.569677	Nerve_Tibial	0.975933	0.568528
LINC00907	0.5697	Nerve_Tibial	0.975933	0.568493
ASAP2	0.569717	Nerve_Tibial	0.975933	0.568468
TACR2	0.569722	Nerve_Tibial	0.975933	0.56846
CAMK2D	0.569801	Nerve_Tibial	0.975933	-0.568345
IRGQ	0.570022	Nerve_Tibial	0.975933	0.56802
FANCC	0.570022	Nerve_Tibial	0.975933	-0.568019
MRC2	0.570064	Nerve_Tibial	0.975933	-0.567957
PYROXD2	0.570263	Nerve_Tibial	0.975933	0.567664
COX7A1	0.570372	Nerve_Tibial	0.975933	-0.567504
UPK3B	0.570425	Nerve_Tibial	0.975933	-0.567426
SAT2	0.570459	Nerve_Tibial	0.975933	-0.567376
CRIPT	0.570483	Nerve_Tibial	0.975933	-0.56734
BOD1	0.570598	Nerve_Tibial	0.975933	-0.567171
LINC02157	0.570666	Nerve_Tibial	0.975933	0.567071
TNFAIP6	0.570672	Nerve_Tibial	0.975933	0.567063
ZBTB10	0.570796	Nerve_Tibial	0.975933	0.566879
CTD-2287O16.4	0.570797	Nerve_Tibial	0.975933	0.566879
RP11-534C12.1	0.571064	Nerve_Tibial	0.975933	-0.566485
EAPP	0.571274	Nerve_Tibial	0.975933	0.566176
LINC00839	0.571521	Nerve_Tibial	0.975933	-0.565813
SPIRE1	0.571643	Nerve_Tibial	0.975933	0.565633
RP11-489G11.3	0.571672	Nerve_Tibial	0.975933	-0.565591
COLGALT2	0.57172	Nerve_Tibial	0.975933	0.56552
RHOA	0.57175	Nerve_Tibial	0.975933	0.565476
LYSMD4	0.571767	Nerve_Tibial	0.975933	0.565451
CACNB4	0.571784	Nerve_Tibial	0.975933	0.565426
LINC00493	0.571801	Nerve_Tibial	0.975933	0.565401
ZNF609	0.571851	Nerve_Tibial	0.975933	-0.565327
CD74	0.571897	Nerve_Tibial	0.975933	-0.56526
ARID5A	0.571926	Nerve_Tibial	0.975933	0.565217
CAPS	0.572059	Nerve_Tibial	0.975933	0.565022
IL1R2	0.572064	Nerve_Tibial	0.975933	0.565014
KIAA0391	0.572093	Nerve_Tibial	0.975933	0.564972
RPS6KB1	0.572093	Nerve_Tibial	0.975933	0.564972
RASGEF1A	0.572118	Nerve_Tibial	0.975933	-0.564935
MYH14	0.572267	Nerve_Tibial	0.975933	0.564716
PIP5KL1	0.572452	Nerve_Tibial	0.975933	0.564444
CCDC62	0.572513	Nerve_Tibial	0.975933	-0.564354
SEC61B	0.572565	Nerve_Tibial	0.975933	0.564278
ETFA	0.572631	Nerve_Tibial	0.975933	0.564181
TMOD1	0.572638	Nerve_Tibial	0.975933	-0.564171
POFUT2	0.57265	Nerve_Tibial	0.975933	0.564154
ZNF780A	0.572753	Nerve_Tibial	0.975933	-0.564001
KIAA1211	0.572808	Nerve_Tibial	0.975933	-0.563921
PPFIA2	0.572817	Nerve_Tibial	0.975933	-0.563908
ALS2	0.573002	Nerve_Tibial	0.975933	-0.563636
ZNF468	0.573054	Nerve_Tibial	0.975933	0.563559
EPB41L2	0.573164	Nerve_Tibial	0.975933	-0.563397
SH3GLB2	0.573176	Nerve_Tibial	0.975933	-0.56338
RP11-329B9.4	0.573254	Nerve_Tibial	0.975933	0.563266
IQCH-AS1	0.573355	Nerve_Tibial	0.975933	-0.563118
SLC4A4	0.573392	Nerve_Tibial	0.975933	-0.563063
ABHD8	0.573403	Nerve_Tibial	0.975933	0.563047
UNC79	0.573521	Nerve_Tibial	0.975933	-0.562874
SELENON	0.573521	Nerve_Tibial	0.975933	0.562874
FAM160A2	0.57361	Nerve_Tibial	0.975933	0.562743
LINGO2	0.573775	Nerve_Tibial	0.975933	0.5625
CCDC97	0.573775	Nerve_Tibial	0.975933	0.5625
TLR3	0.573963	Nerve_Tibial	0.975933	0.562225
NXPE3	0.574071	Nerve_Tibial	0.975933	-0.562066
SMC1B	0.574086	Nerve_Tibial	0.975933	0.562044
AFF3	0.574086	Nerve_Tibial	0.975933	-0.562044
RGS12	0.574086	Nerve_Tibial	0.975933	0.562044
PBXIP1	0.574086	Nerve_Tibial	0.975933	0.562044
SYNGR2	0.574137	Nerve_Tibial	0.975933	0.56197
TRABD2B	0.574142	Nerve_Tibial	0.975933	0.561961
GTPBP3	0.574359	Nerve_Tibial	0.975933	-0.561644
HMGCS1	0.574383	Nerve_Tibial	0.975933	0.561608
DCLRE1C	0.574439	Nerve_Tibial	0.975933	-0.561526
CAMK4	0.574494	Nerve_Tibial	0.975933	-0.561445
RP11-436K8.1	0.574503	Nerve_Tibial	0.975933	-0.561432
WDR38	0.574558	Nerve_Tibial	0.975933	-0.561352
ACTB	0.574695	Nerve_Tibial	0.975933	-0.561151
QRFP	0.574786	Nerve_Tibial	0.975933	0.561017
CCL11	0.574885	Nerve_Tibial	0.975933	-0.560871
TFF3	0.574886	Nerve_Tibial	0.975933	0.56087
U2AF2	0.574917	Nerve_Tibial	0.975933	-0.560825
C18orf54	0.574927	Nerve_Tibial	0.975933	0.560811
PTGES2	0.575023	Nerve_Tibial	0.975933	-0.560669
PTGES2-AS1	0.575023	Nerve_Tibial	0.975933	0.560669
LPAR5	0.763925	Esophagus_Gastroesophageal_Junction	0.975938	-0.300331
CXADR	0.764026	Esophagus_Gastroesophageal_Junction	0.975938	0.300198
RP11-173M1.4	0.764275	Esophagus_Gastroesophageal_Junction	0.975938	-0.299871
DOK1	0.764404	Esophagus_Gastroesophageal_Junction	0.975938	-0.299703
CLK3	0.764404	Esophagus_Gastroesophageal_Junction	0.975938	-0.299703
PCGF1	0.764404	Esophagus_Gastroesophageal_Junction	0.975938	-0.299703
CTB-114C7.4	0.764529	Esophagus_Gastroesophageal_Junction	0.975938	-0.299539
TPM2	0.764663	Esophagus_Gastroesophageal_Junction	0.975938	0.299363
FARSA	0.764696	Esophagus_Gastroesophageal_Junction	0.975938	0.29932
CMA1	0.764696	Esophagus_Gastroesophageal_Junction	0.975938	0.29932
GALNT11	0.764721	Esophagus_Gastroesophageal_Junction	0.975938	0.299287
GAS2L3	0.764734	Esophagus_Gastroesophageal_Junction	0.975938	-0.29927
ZBTB17	0.764734	Esophagus_Gastroesophageal_Junction	0.975938	0.29927
HARBI1	0.61881	Colon_Transverse	0.975938	0.497537
OVOL1	0.618828	Colon_Transverse	0.975938	-0.497512
2024-09-08	0.611907	Liver	0.975938	0.507353
PIDD1	0.611982	Liver	0.975938	-0.507246
C2orf40	0.565714	Brain_Amygdala	0.97594	0.574375
DCXR	0.565725	Brain_Amygdala	0.97594	-0.574359
LINC00844	0.628644	Adipose_Subcutaneous	0.975942	-0.483636
ERC1	0.628708	Adipose_Subcutaneous	0.975942	0.483547
NSL1	0.628803	Adipose_Subcutaneous	0.975942	0.483412
HYPK	0.628916	Adipose_Subcutaneous	0.975942	0.483254
MRPS9	0.628971	Adipose_Subcutaneous	0.975942	-0.483176
YWHAB	0.628981	Adipose_Subcutaneous	0.975942	0.483161
ZNF561	0.628992	Adipose_Subcutaneous	0.975942	-0.483146
CWC25	0.604081	Colon_Sigmoid	0.975944	-0.518541
DGCR8	0.604254	Colon_Sigmoid	0.975944	0.518293
PRSS3	0.604288	Colon_Sigmoid	0.975944	0.518244
NELL1	0.604383	Colon_Sigmoid	0.975944	0.518107
AC007228.5	0.604408	Colon_Sigmoid	0.975944	-0.518072
RP11-479O9.4	0.604468	Colon_Sigmoid	0.975944	0.517986
GPR19	0.604621	Colon_Sigmoid	0.975944	0.517766
TIGD4	0.604815	Colon_Sigmoid	0.975944	0.517489
C11orf54	0.604819	Colon_Sigmoid	0.975944	0.517483
RP11-475A13.1	0.604819	Colon_Sigmoid	0.975944	0.517483
EPHB4	0.604988	Colon_Sigmoid	0.975944	-0.517241
MAP3K20	0.605081	Colon_Sigmoid	0.975944	-0.517107
NPC2	0.605126	Colon_Sigmoid	0.975944	-0.517043
HOXB9	0.605296	Colon_Sigmoid	0.975944	0.5168
ULK1	0.605311	Colon_Sigmoid	0.975944	-0.516779
FBXL22	0.605322	Colon_Sigmoid	0.975944	-0.516762
HSPB7	0.60547	Colon_Sigmoid	0.975944	0.516551
TCOF1	0.605517	Colon_Sigmoid	0.975944	0.516484
RP11-567M16.6	0.605554	Colon_Sigmoid	0.975944	-0.516431
ACP1	0.605554	Colon_Sigmoid	0.975944	0.516431
USP16	0.670385	Small_Intestine_Terminal_Ileum	0.975946	0.42562
ZNF585B	0.670449	Small_Intestine_Terminal_Ileum	0.975946	-0.425532
GNG10	0.670449	Small_Intestine_Terminal_Ileum	0.975946	0.425532
GHET1	0.659194	Adrenal_Gland	0.975946	0.441026
TTLL11-IT1	0.659267	Adrenal_Gland	0.975946	-0.440925
RHD	0.710914	Esophagus_Mucosa	0.975951	-0.370629
UBAC2	0.710946	Esophagus_Mucosa	0.975951	0.370586
KNSTRN	0.60976	Uterus	0.975952	-0.510417
RP11-16E12.2	0.609815	Uterus	0.975952	0.510337
PACRGL	0.609833	Uterus	0.975952	-0.510312
THAP1	0.609908	Uterus	0.975952	-0.510204
AC007405.6	0.609984	Uterus	0.975952	0.510096
GOLPH3	0.610111	Uterus	0.975952	-0.509915
FPR2	0.610256	Uterus	0.975952	0.509709
MAP4K4	0.610277	Uterus	0.975952	-0.509677
CD1E	0.610376	Uterus	0.975952	-0.509537
ACTR5	0.61061	Uterus	0.975952	-0.509202
MYO15B	0.610714	Uterus	0.975952	0.509054
RP5-1025A1.3	0.611121	Uterus	0.975952	0.508475
RASSF4	0.611131	Uterus	0.975952	-0.50846
NHEJ1	0.611266	Uterus	0.975952	-0.508267
SCIN	0.611662	Uterus	0.975952	-0.507703
MAATS1	0.611683	Uterus	0.975952	-0.507673
UPF3A	0.611872	Uterus	0.975952	0.507403
BCL6B	0.611932	Uterus	0.975952	-0.507317
TRABD2B	0.612024	Uterus	0.975952	0.507187
ENKUR	0.612261	Uterus	0.975952	-0.506849
EXO1	0.612347	Uterus	0.975952	0.506726
RP11-778D9.13	0.612389	Uterus	0.975952	0.506667
LIPC	0.612418	Uterus	0.975952	0.506624
TMEM206	0.61244	Uterus	0.975952	0.506593
CD48	0.612463	Uterus	0.975952	-0.506561
CCNJL	0.612465	Uterus	0.975952	-0.506558
LINC00271	0.612606	Uterus	0.975952	-0.506357
RP11-212I21.4	0.612651	Uterus	0.975952	-0.506293
SMIM25	0.612735	Uterus	0.975952	-0.506173
ZNF879	0.612735	Uterus	0.975952	-0.506173
GLDN	0.613097	Uterus	0.975952	-0.505657
SEMA3E	0.613199	Uterus	0.975952	0.505512
LINC01668	0.6132	Uterus	0.975952	0.505511
TMEM167A	0.613374	Uterus	0.975952	0.505263
AC004543.2	0.613392	Uterus	0.975952	0.505237
MFAP2	0.61342	Uterus	0.975952	-0.505198
RTTN	0.613533	Uterus	0.975952	-0.505037
MT1A	0.613726	Uterus	0.975952	0.504762
RP11-93I21.3	0.613867	Uterus	0.975952	0.504561
AARS2	0.613921	Uterus	0.975952	0.504484
CNPPD1	0.613966	Uterus	0.975952	-0.50442
ZNF436	0.614089	Uterus	0.975952	0.504245
DDX19B	0.614091	Uterus	0.975952	-0.504243
AKR1C2	0.614139	Uterus	0.975952	0.504174
GNB2	0.614197	Uterus	0.975952	-0.504091
RP11-304C12.5	0.614426	Uterus	0.975952	-0.503765
LYG2	0.614508	Uterus	0.975952	-0.50365
PNRC1	0.614599	Uterus	0.975952	0.50352
PI4KB	0.614698	Uterus	0.975952	-0.503378
S100A2	0.614714	Uterus	0.975952	-0.503356
INPP5F	0.614776	Uterus	0.975952	0.503268
EHF	0.614834	Uterus	0.975952	0.503185
GFM1	0.61502	Uterus	0.975952	-0.502921
MAT2A	0.61511	Uterus	0.975952	-0.502793
CCDC178	0.615153	Uterus	0.975952	-0.502732
SCG3	0.615233	Uterus	0.975952	-0.502618
ENGASE	0.615307	Uterus	0.975952	-0.502513
SPHK2	0.615372	Uterus	0.975952	0.50242
MRFAP1L1	0.615423	Uterus	0.975952	-0.502347
UBFD1	0.61543	Uterus	0.975952	-0.502337
NOVA2	0.615552	Uterus	0.975952	-0.502164
PCCA	0.615618	Uterus	0.975952	0.50207
CTD-2538C1.2	0.615807	Uterus	0.975952	-0.501802
DCAF16	0.616126	Uterus	0.975952	-0.501349
L3MBTL1	0.616604	Uterus	0.975952	-0.500669
LINC01933	0.616636	Uterus	0.975952	0.500623
THEM6	0.617075	Uterus	0.975952	0.5
TMPRSS11B	0.617075	Uterus	0.975952	-0.5
RP11-13K12.5	0.617075	Uterus	0.975952	0.5
SLC25A32	0.617075	Uterus	0.975952	0.5
WDR24	0.617075	Uterus	0.975952	-0.5
PRRC2C	0.617075	Uterus	0.975952	-0.5
TAB1	0.617075	Uterus	0.975952	0.5
GCK	0.617075	Uterus	0.975952	-0.5
TGFB1	0.617075	Uterus	0.975952	0.5
PPP1R26	0.617075	Uterus	0.975952	-0.5
ASB2	0.617075	Uterus	0.975952	0.5
SIT1	0.617075	Uterus	0.975952	0.5
H1FNT	0.617075	Uterus	0.975952	0.5
RP11-452C8.1	0.617515	Uterus	0.975952	-0.499375
NXPH3	0.617605	Uterus	0.975952	-0.499248
HINT2	0.617622	Uterus	0.975952	-0.499223
MEA1	0.617856	Uterus	0.975952	0.498891
RPL34	0.618338	Uterus	0.975952	0.498208
GP5	0.618384	Uterus	0.975952	0.498141
RP11-567M16.6	0.618604	Uterus	0.975952	-0.49783
LEMD3	0.618667	Uterus	0.975952	0.49774
GGA3	0.618698	Uterus	0.975952	-0.497696
PMS1	0.61871	Uterus	0.975952	0.497679
NDUFAF5	0.618794	Uterus	0.975952	-0.497561
HARBI1	0.61881	Uterus	0.975952	0.497537
OVOL1	0.618828	Uterus	0.975952	-0.497512
CPB1	0.618912	Uterus	0.975952	-0.497394
SUGP2	0.6191	Uterus	0.975952	0.497126
EEF1AKMT1	0.619291	Uterus	0.975952	0.496855
SLC23A1	0.61944	Uterus	0.975952	0.496644
CSTF3	0.619472	Uterus	0.975952	-0.496599
C19orf44	0.619534	Uterus	0.975952	-0.49651
MIA3	0.619558	Uterus	0.975952	-0.496476
PRKD3	0.619647	Uterus	0.975952	-0.49635
POLRMT	0.619647	Uterus	0.975952	-0.49635
CPEB1	0.619647	Uterus	0.975952	-0.49635
LRRC39	0.619765	Uterus	0.975952	0.496183
GALT	0.620075	Uterus	0.975952	-0.495744
ATP6V0A1	0.620104	Uterus	0.975952	-0.495702
FAM71F2	0.620216	Uterus	0.975952	-0.495544
TEKT3	0.62022	Uterus	0.975952	0.495538
MANF	0.62025	Uterus	0.975952	-0.495495
SLC5A4	0.6203	Uterus	0.975952	0.495425
CTC-297N7.9	0.620393	Uterus	0.975952	-0.495294
MAU2	0.62042	Uterus	0.975952	-0.495255
LIMS1	0.620971	Uterus	0.975952	-0.494475
LRTOMT	0.620978	Uterus	0.975952	0.494465
ABI3	0.621007	Uterus	0.975952	-0.494424
ZNF667	0.621093	Uterus	0.975952	0.494302
SLC25A41	0.621225	Uterus	0.975952	-0.494116
DSP	0.621651	Uterus	0.975952	-0.493512
SSR3	0.621736	Uterus	0.975952	-0.493392
PLA2G12A	0.621761	Uterus	0.975952	0.493356
NUP37	0.621802	Uterus	0.975952	-0.493298
PHKB	0.621983	Uterus	0.975952	0.493042
STRN3	0.622308	Uterus	0.975952	-0.492582
VWA8	0.622379	Uterus	0.975952	0.492481
RP11-540A21.2	0.622421	Uterus	0.975952	0.492422
PHC3	0.622955	Uterus	0.975952	0.491667
CAB39	0.622975	Uterus	0.975952	0.491639
GADD45A	0.623005	Uterus	0.975952	0.491597
LRRD1	0.623055	Uterus	0.975952	-0.491525
CCDC86	0.623055	Uterus	0.975952	-0.491525
MSH3	0.623068	Uterus	0.975952	0.491506
ABCG4	0.62315	Uterus	0.975952	0.491392
AP3M1	0.623217	Uterus	0.975952	0.491296
HEATR6	0.623265	Uterus	0.975952	0.491228
ADAMTS19	0.623491	Uterus	0.975952	-0.490909
ZMAT5	0.623491	Uterus	0.975952	-0.490909
IL17RD	0.623671	Uterus	0.975952	-0.490654
RBL1	0.623762	Uterus	0.975952	-0.490526
DIDO1	0.623906	Uterus	0.975952	0.490323
NDUFA7	0.624087	Uterus	0.975952	-0.490066
TDRD6	0.624105	Uterus	0.975952	-0.490041
ZNF121	0.624137	Uterus	0.975952	0.489996
MKS1	0.624181	Uterus	0.975952	-0.489933
IARS2	0.624233	Uterus	0.975952	-0.48986
LAMTOR2	0.62425	Uterus	0.975952	0.489835
RILPL1	0.624278	Uterus	0.975952	0.489796
CRBN	0.62428	Uterus	0.975952	0.489793
SLC6A20	0.624398	Uterus	0.975952	-0.489627
ATP13A1	0.62448	Uterus	0.975952	0.48951
VPS53	0.624504	Uterus	0.975952	0.489477
PRMT5	0.624506	Uterus	0.975952	-0.489474
RNF5	0.624667	Uterus	0.975952	0.489247
LL22NC03-2H8.4	0.624694	Uterus	0.975952	0.489209
ZNF749	0.624742	Uterus	0.975952	-0.489141
RP11-619A14.3	0.624857	Uterus	0.975952	-0.488978
VWC2	0.625008	Uterus	0.975952	0.488766
COL21A1	0.62502	Uterus	0.975952	-0.488748
CHID1	0.62509	Uterus	0.975952	-0.488649
ZNF534	0.625271	Uterus	0.975952	-0.488394
SNRPC	0.625341	Uterus	0.975952	0.488294
STRC	0.625364	Uterus	0.975952	-0.488263
LINC00886	0.625548	Uterus	0.975952	-0.488002
PLEKHF2	0.626029	Uterus	0.975952	0.487324
MYL4	0.626222	Uterus	0.975952	-0.487052
AC007036.6	0.626249	Uterus	0.975952	-0.487013
RP3-400B16.1	0.626754	Uterus	0.975952	-0.486301
CYBRD1	0.626943	Uterus	0.975952	0.486034
TRIM52	0.626955	Uterus	0.975952	0.486017
C1QTNF4	0.627027	Uterus	0.975952	-0.485915
ZNF850	0.627055	Uterus	0.975952	0.485876
ZNF34	0.627235	Uterus	0.975952	0.485622
TTC27	0.627264	Uterus	0.975952	-0.485581
BCCIP	0.627317	Uterus	0.975952	0.485507
UROS	0.627317	Uterus	0.975952	0.485507
LINC00704	0.627351	Uterus	0.975952	0.485459
CBX7	0.627529	Uterus	0.975952	-0.485207
SERTAD3	0.627571	Uterus	0.975952	-0.485149
RDH11	0.62761	Uterus	0.975952	0.485094
OSER1	0.627769	Uterus	0.975952	-0.484869
CISD1	0.628051	Uterus	0.975952	0.484472
VAX2	0.62812	Uterus	0.975952	0.484375
MASP1	0.628189	Uterus	0.975952	0.484277
SNRPD2	0.628411	Uterus	0.975952	-0.483965
QPCTL	0.628411	Uterus	0.975952	0.483965
LINC00844	0.628644	Uterus	0.975952	-0.483636
PRKCE	0.628682	Uterus	0.975952	-0.483582
WNT9A	0.628794	Uterus	0.975952	0.483425
HNRNPDL	0.628903	Uterus	0.975952	-0.483271
ZNF561	0.628992	Uterus	0.975952	-0.483146
GAPDH	0.629031	Uterus	0.975952	-0.483092
GFER	0.629055	Uterus	0.975952	0.483057
LMLN	0.629069	Uterus	0.975952	-0.483038
HYLS1	0.629128	Uterus	0.975952	0.482955
RARB	0.629192	Uterus	0.975952	-0.482865
NEK7	0.629219	Uterus	0.975952	0.482826
TMEM87B	0.62924	Uterus	0.975952	0.482797
PRPF18	0.629267	Uterus	0.975952	0.482759
FKBP7	0.629425	Uterus	0.975952	-0.482536
C11orf54	0.629438	Uterus	0.975952	0.482517
PLIN3	0.629458	Uterus	0.975952	-0.48249
TSEN15	0.629796	Uterus	0.975952	0.482014
GAL3ST3	0.629982	Uterus	0.975952	0.481752
KLHL12	0.630164	Uterus	0.975952	-0.481497
WBP1	0.630174	Uterus	0.975952	-0.481481
RPL41	0.6305	Uterus	0.975952	-0.481023
LYVE1	0.630544	Uterus	0.975952	0.480962
DNAJC1	0.630609	Uterus	0.975952	-0.48087
DOLPP1	0.630639	Uterus	0.975952	0.480827
RELT	0.630759	Uterus	0.975952	0.480659
POLR3F	0.630813	Uterus	0.975952	-0.480583
DHTKD1	0.630839	Uterus	0.975952	-0.480547
DLG5	0.630965	Uterus	0.975952	-0.480369
LINC01352	0.63104	Uterus	0.975952	0.480263
CTD-2245E15.3	0.631153	Uterus	0.975952	-0.480105
SLC6A1	0.631227	Uterus	0.975952	0.48
DHRS4L2	0.631227	Uterus	0.975952	0.48
RP11-666A8.13	0.631232	Uterus	0.975952	-0.479994
GSDMD	0.631279	Uterus	0.975952	-0.479927
ADAMDEC1	0.631617	Uterus	0.975952	0.479452
LRRC20	0.631617	Uterus	0.975952	-0.479452
NDUFA4L2	0.631772	Uterus	0.975952	-0.479234
RP4-816N1.8	0.63182	Uterus	0.975952	0.479167
FKBP14	0.63186	Uterus	0.975952	0.479111
TANK	0.632029	Uterus	0.975952	-0.478873
FEZ1	0.632071	Uterus	0.975952	-0.478814
TTLL9	0.63209	Uterus	0.975952	-0.478788
GAN	0.6321	Uterus	0.975952	0.478774
PLA2G16	0.632108	Uterus	0.975952	-0.478762
NDUFB9	0.632212	Uterus	0.975952	-0.478615
VKORC1L1	0.632244	Uterus	0.975952	-0.478571
CDCA7L	0.632324	Uterus	0.975952	-0.478458
MAPK7	0.632353	Uterus	0.975952	0.478417
SPP1	0.632465	Uterus	0.975952	0.478261
RP5-965F6.2	0.632569	Uterus	0.975952	0.478114
TCP10L	0.632573	Uterus	0.975952	0.478109
ZBED6	0.632616	Uterus	0.975952	0.478048
RNF139	0.632692	Uterus	0.975952	0.477941
RP13-554M15.8	0.632692	Uterus	0.975952	-0.477941
INTS14	0.632706	Uterus	0.975952	0.477922
GNPAT	0.632721	Uterus	0.975952	0.477901
SEPHS1	0.63284	Uterus	0.975952	0.477733
SLC7A5	0.63295	Uterus	0.975952	-0.477578
ZDHHC13	0.632955	Uterus	0.975952	-0.477572
IPO8	0.633064	Uterus	0.975952	-0.477419
CHST4	0.63316	Uterus	0.975952	0.477284
DLX6	0.633167	Uterus	0.975952	-0.477275
FZD7	0.633322	Uterus	0.975952	-0.477056
PSMD6	0.633392	Uterus	0.975952	0.476959
UBE2C	0.633449	Uterus	0.975952	0.476879
HTATIP2	0.633462	Uterus	0.975952	0.47686
MMP24	0.633468	Uterus	0.975952	0.476852
IL27RA	0.633477	Uterus	0.975952	0.476839
RP11-347I19.8	0.633549	Uterus	0.975952	0.476737
RP11-326A19.4	0.633622	Uterus	0.975952	0.476636
NME8	0.634102	Uterus	0.975952	-0.475962
CAPZB	0.63412	Uterus	0.975952	-0.475936
VGLL3	0.634126	Uterus	0.975952	0.475927
EIF3K	0.634173	Uterus	0.975952	-0.475862
RP11-322E11.5	0.634173	Uterus	0.975952	-0.475862
ARL10	0.634465	Uterus	0.975952	0.475452
PUS10	0.634567	Uterus	0.975952	-0.475309
CYP51A1	0.634661	Uterus	0.975952	-0.475177
KCNN3	0.634915	Uterus	0.975952	0.47482
ZFYVE16	0.634932	Uterus	0.975952	0.474797
TMEM181	0.634956	Uterus	0.975952	-0.474762
C3orf35	0.634987	Uterus	0.975952	0.474719
HOXB4	0.635064	Uterus	0.975952	0.474612
CLCNKA	0.635177	Uterus	0.975952	-0.474453
SPACA6P-AS	0.635244	Uterus	0.975952	-0.474359
SPACA6	0.635244	Uterus	0.975952	-0.474359
BEAN1	0.63528	Uterus	0.975952	0.474308
SPON1	0.635296	Uterus	0.975952	-0.474286
SDS	0.635437	Uterus	0.975952	0.474088
IPMK	0.635521	Uterus	0.975952	-0.473971
GALNT15	0.635601	Uterus	0.975952	-0.473858
SIRPB1	0.635725	Uterus	0.975952	-0.473684
ZNF544	0.635725	Uterus	0.975952	0.473684
C7orf26	0.635791	Uterus	0.975952	-0.473592
ARHGAP45	0.636096	Uterus	0.975952	-0.473164
DNAH6	0.636143	Uterus	0.975952	-0.473098
C10orf10	0.63655	Uterus	0.975952	0.472527
RP11-176H8.1	0.636634	Uterus	0.975952	0.47241
MRPS5	0.636669	Uterus	0.975952	0.472362
CASP4	0.636669	Uterus	0.975952	0.472362
NEK11	0.636742	Uterus	0.975952	0.472259
RAD23B	0.636798	Uterus	0.975952	-0.47218
RP11-70D24.3	0.636925	Uterus	0.975952	0.472003
LSM6	0.637047	Uterus	0.975952	-0.471831
MX2	0.637082	Uterus	0.975952	-0.471783
CHMP4C	0.637252	Uterus	0.975952	-0.471545
NFYB	0.637335	Uterus	0.975952	-0.471429
UBA52	0.637335	Uterus	0.975952	-0.471429
RHPN1	0.637366	Uterus	0.975952	-0.471385
RPL36	0.637465	Uterus	0.975952	-0.471246
NDUFC2	0.637731	Uterus	0.975952	-0.470874
RP11-121M22.1	0.637731	Uterus	0.975952	0.470874
BORA	0.637935	Uterus	0.975952	-0.470588
SYCE2	0.637935	Uterus	0.975952	0.470588
MSLNL	0.638355	Uterus	0.975952	0.47
NSD1	0.638441	Uterus	0.975952	0.46988
TNFRSF12A	0.638441	Uterus	0.975952	0.469879
APOBEC3C	0.638461	Uterus	0.975952	0.469852
MT1G	0.638499	Uterus	0.975952	-0.469799
RP11-88E10.4	0.638689	Uterus	0.975952	0.469533
GFPT1	0.638735	Uterus	0.975952	-0.469469
ZNF717	0.638865	Uterus	0.975952	-0.469286
RP11-23F23.2	0.638874	Uterus	0.975952	-0.469274
SLC22A2	0.638875	Uterus	0.975952	-0.469272
SMARCA4	0.638905	Uterus	0.975952	0.469231
RNF144B	0.639048	Uterus	0.975952	-0.469031
ATP23	0.639094	Uterus	0.975952	0.468966
PPWD1	0.639094	Uterus	0.975952	0.468966
CMBL	0.639125	Uterus	0.975952	0.468922
SERF2	0.639141	Uterus	0.975952	0.4689
LINC01918	0.639248	Uterus	0.975952	0.46875
DCAF4	0.639298	Uterus	0.975952	0.468681
CXCR6	0.639313	Uterus	0.975952	0.46866
USP35	0.639342	Uterus	0.975952	-0.468619
CWC22	0.639376	Uterus	0.975952	-0.468571
SNHG9	0.639411	Uterus	0.975952	0.468522
RP6-109B7.2	0.639465	Uterus	0.975952	0.468447
ANKRD40	0.639473	Uterus	0.975952	-0.468436
MGARP	0.639531	Uterus	0.975952	-0.468354
SOS2	0.639636	Uterus	0.975952	-0.468208
GS1-57L11.1	0.639724	Uterus	0.975952	0.468084
POMC	0.639804	Uterus	0.975952	0.467973
IFI6	0.639839	Uterus	0.975952	0.467925
MCOLN1	0.639892	Uterus	0.975952	-0.467849
HAUS1	0.640112	Uterus	0.975952	0.467543
ITPRIPL1	0.640119	Uterus	0.975952	0.467532
PLS1	0.640268	Uterus	0.975952	-0.467324
CLPTM1L	0.64039	Uterus	0.975952	-0.467153
RCOR2	0.64039	Uterus	0.975952	-0.467153
SMTNL1	0.64039	Uterus	0.975952	0.467153
ZNF234	0.64039	Uterus	0.975952	0.467153
CTD-2186M15.3	0.640417	Uterus	0.975952	0.467116
POLD4	0.640528	Uterus	0.975952	-0.46696
PLCD4	0.640612	Uterus	0.975952	0.466844
GNL3	0.64088	Uterus	0.975952	-0.466468
FXYD2	0.640922	Uterus	0.975952	-0.46641
ZMYM1	0.640986	Uterus	0.975952	0.466321
FAM208B	0.640986	Uterus	0.975952	-0.466321
PXK	0.641029	Uterus	0.975952	-0.46626
FAAH	0.641061	Uterus	0.975952	-0.466216
STAT5B	0.641147	Uterus	0.975952	-0.466096
C2orf81	0.641202	Uterus	0.975952	0.466019
WDR54	0.641202	Uterus	0.975952	0.466019
ZHX2	0.641202	Uterus	0.975952	0.466019
RPL11	0.641496	Uterus	0.975952	-0.465608
ZNF512B	0.641805	Uterus	0.975952	-0.465177
ZNF429	0.641843	Uterus	0.975952	0.465123
LYRM4	0.641932	Uterus	0.975952	0.464999
DIAPH1	0.642055	Uterus	0.975952	-0.464828
ZW10	0.642083	Uterus	0.975952	0.464789
HTR1B	0.642278	Uterus	0.975952	0.464516
FOXN2	0.642322	Uterus	0.975952	0.464455
GFOD2	0.642356	Uterus	0.975952	-0.464407
COX7A2L	0.642443	Uterus	0.975952	0.464286
JOSD2	0.642596	Uterus	0.975952	0.464072
PCDHGB2	0.642596	Uterus	0.975952	0.464072
CBS	0.642814	Uterus	0.975952	-0.463768
TXNDC17	0.642932	Uterus	0.975952	-0.463604
RP11-1109F11.5	0.643147	Uterus	0.975952	0.463303
GSAP	0.643211	Uterus	0.975952	0.463215
PSEN1	0.643342	Uterus	0.975952	-0.463032
COPS8	0.643403	Uterus	0.975952	-0.462946
ZFAND4	0.64362	Uterus	0.975952	-0.462644
CERNA1	0.643645	Uterus	0.975952	0.462608
PPM1M	0.643679	Uterus	0.975952	0.46256
GSPT1	0.643855	Uterus	0.975952	0.462315
LAT	0.644032	Uterus	0.975952	0.462069
RP11-620J15.3	0.644389	Uterus	0.975952	0.46157
MMP14	0.644412	Uterus	0.975952	0.461538
RP11-295M18.6	0.644412	Uterus	0.975952	0.461538
MRPS21	0.644447	Uterus	0.975952	0.46149
SLC22A14	0.644479	Uterus	0.975952	-0.461446
PSPN	0.64452	Uterus	0.975952	-0.461388
ABO	0.644647	Uterus	0.975952	-0.461212
ISM1	0.644743	Uterus	0.975952	-0.461078
KIAA1324	0.644823	Uterus	0.975952	-0.460967
C18orf8	0.644997	Uterus	0.975952	0.460723
FSTL1	0.645107	Uterus	0.975952	0.46057
MTCL1	0.64518	Uterus	0.975952	0.460468
KCTD7	0.645206	Uterus	0.975952	0.460432
CENPJ	0.645345	Uterus	0.975952	0.460238
RP3-355L5.5	0.645356	Uterus	0.975952	0.460223
ZNF726	0.645589	Uterus	0.975952	-0.459898
C3orf20	0.645621	Uterus	0.975952	-0.459854
PERM1	0.645621	Uterus	0.975952	-0.459854
PWP1	0.645743	Uterus	0.975952	0.459684
EPHA4	0.645762	Uterus	0.975952	-0.459658
C1orf74	0.645784	Uterus	0.975952	-0.459627
EDNRA	0.645784	Uterus	0.975952	0.459627
SCAMP1-AS1	0.645814	Uterus	0.975952	0.459586
MED11	0.645875	Uterus	0.975952	0.4595
RFC2	0.645907	Uterus	0.975952	0.459456
CD163L1	0.645965	Uterus	0.975952	0.459375
PADI1	0.645987	Uterus	0.975952	0.459344
LBX2	0.646102	Uterus	0.975952	-0.459184
PARN	0.646268	Uterus	0.975952	0.458953
DCHS2	0.646303	Uterus	0.975952	0.458904
RMDN2	0.646548	Uterus	0.975952	0.458564
ARL4C	0.646548	Uterus	0.975952	-0.458564
NARF	0.646713	Uterus	0.975952	0.458333
GSTM2	0.646856	Uterus	0.975952	0.458134
TSPAN32	0.64688	Uterus	0.975952	-0.458101
TRIM7	0.646906	Uterus	0.975952	-0.458065
SMKR1	0.647074	Uterus	0.975952	0.457831
QSER1	0.647102	Uterus	0.975952	-0.457792
A2ML1	0.647132	Uterus	0.975952	-0.45775
CTD-2162K18.4	0.647135	Uterus	0.975952	0.457746
USP46	0.647278	Uterus	0.975952	0.457547
TCEA3	0.6473	Uterus	0.975952	0.457516
MED20	0.647433	Uterus	0.975952	-0.457331
ATP6V1C1	0.647612	Uterus	0.975952	-0.457082
CASP3	0.647679	Uterus	0.975952	-0.456989
IDH3A	0.647697	Uterus	0.975952	-0.456963
HCG11	0.648015	Uterus	0.975952	0.456522
CTA-14H9.5	0.648015	Uterus	0.975952	0.456522
HMGN4	0.648015	Uterus	0.975952	-0.456522
PJA2	0.648015	Uterus	0.975952	0.456522
CCDC114	0.648056	Uterus	0.975952	0.456464
RP11-7K24.3	0.648066	Uterus	0.975952	-0.456451
LEP	0.648193	Uterus	0.975952	0.456274
MYOM1	0.648243	Uterus	0.975952	-0.456204
ATP8B4	0.648568	Uterus	0.975952	-0.455752
ZSCAN1	0.648568	Uterus	0.975952	0.455752
CPXM1	0.648852	Uterus	0.975952	0.455357
LRRC28	0.648965	Uterus	0.975952	0.4552
TMEM161A	0.649045	Uterus	0.975952	-0.45509
NPAS1	0.649139	Uterus	0.975952	-0.454959
ROCK1	0.649149	Uterus	0.975952	0.454945
ANKRD50	0.649173	Uterus	0.975952	0.454911
LINC00683	0.649233	Uterus	0.975952	0.454829
TMEM248	0.649285	Uterus	0.975952	0.454756
EFCAB8	0.649358	Uterus	0.975952	-0.454654
PARD3	0.649436	Uterus	0.975952	0.454545
DAXX	0.649862	Uterus	0.975952	0.453954
PLCE1	0.649867	Uterus	0.975952	0.453947
XXbac-B444P24.14	0.6499	Uterus	0.975952	-0.453901
WNT4	0.649953	Uterus	0.975952	-0.453828
TEPP	0.650151	Uterus	0.975952	0.453552
STAB2	0.650222	Uterus	0.975952	-0.453453
CAMK2B	0.650354	Uterus	0.975952	0.453271
SNRNP70	0.650566	Uterus	0.975952	0.452976
COX8C	0.65074	Uterus	0.975952	0.452734
RP11-989F5.1	0.650763	Uterus	0.975952	-0.452703
PSMC6	0.650869	Uterus	0.975952	-0.452555
ZPR1	0.650945	Uterus	0.975952	-0.45245
MAP2K1	0.650995	Uterus	0.975952	-0.452381
C3orf49	0.651036	Uterus	0.975952	-0.452323
ACO2	0.651104	Uterus	0.975952	-0.452229
PHF5A	0.651104	Uterus	0.975952	0.452229
NT5DC1	0.651266	Uterus	0.975952	0.452004
CFAP206	0.651306	Uterus	0.975952	0.451948
SLFN13	0.651468	Uterus	0.975952	0.451723
LDHB	0.651548	Uterus	0.975952	-0.451613
RP11-332H14.1	0.651548	Uterus	0.975952	0.451613
VGF	0.651548	Uterus	0.975952	0.451613
LINC01238	0.651626	Uterus	0.975952	0.451505
LY75	0.651681	Uterus	0.975952	0.451429
B3GLCT	0.652045	Uterus	0.975952	-0.450923
ACOT8	0.652186	Uterus	0.975952	-0.450727
HPS6	0.652379	Uterus	0.975952	0.45046
SGCB	0.652464	Uterus	0.975952	0.450342
SLC35A3	0.652696	Uterus	0.975952	0.450019
RNF121	0.65276	Uterus	0.975952	0.449931
ZNF263	0.652803	Uterus	0.975952	0.449871
OLIG1	0.652836	Uterus	0.975952	0.449826
AASS	0.652855	Uterus	0.975952	0.449799
MPEG1	0.652883	Uterus	0.975952	-0.449761
ZNF680	0.65297	Uterus	0.975952	-0.44964
PCBD1	0.653059	Uterus	0.975952	-0.449517
ACP6	0.653132	Uterus	0.975952	-0.449415
CTC-366B18.4	0.653184	Uterus	0.975952	0.449343
ZSCAN30	0.653194	Uterus	0.975952	0.449329
GLIPR2	0.653417	Uterus	0.975952	0.449021
CHD6	0.65343	Uterus	0.975952	-0.449002
HDAC3	0.653492	Uterus	0.975952	0.448916
NSL1	0.653546	Uterus	0.975952	-0.448841
TDRKH	0.653771	Uterus	0.975952	-0.448529
GPSM1	0.653803	Uterus	0.975952	-0.448485
EIF1B	0.653826	Uterus	0.975952	-0.448454
POLR2E	0.653916	Uterus	0.975952	-0.448328
TLN2	0.653954	Uterus	0.975952	0.448276
RP11-3B7.1	0.653954	Uterus	0.975952	-0.448276
PRIMPOL	0.654041	Uterus	0.975952	-0.448155
DCAKD	0.654096	Uterus	0.975952	0.448079
TRIM32	0.6544	Uterus	0.975952	0.447658
THEMIS2	0.654522	Uterus	0.975952	-0.447489
CTSL	0.654552	Uterus	0.975952	-0.447447
FAM102A	0.654609	Uterus	0.975952	0.447368
GSK3A	0.65466	Uterus	0.975952	0.447298
CDIP1	0.654727	Uterus	0.975952	-0.447205
REEP4	0.654749	Uterus	0.975952	-0.447174
ANO5	0.654805	Uterus	0.975952	0.447097
KLF12	0.65481	Uterus	0.975952	0.44709
ACCS	0.654922	Uterus	0.975952	0.446935
UBQLNL	0.654968	Uterus	0.975952	-0.446872
KCNJ11	0.655013	Uterus	0.975952	-0.446809
DUSP19	0.655043	Uterus	0.975952	-0.446768
HACD1	0.655059	Uterus	0.975952	0.446745
CNGB3	0.655091	Uterus	0.975952	0.446701
LINC02091	0.655259	Uterus	0.975952	-0.446468
ABHD6	0.655343	Uterus	0.975952	-0.446352
C6orf163	0.655562	Uterus	0.975952	-0.446049
WNT2	0.655566	Uterus	0.975952	0.446043
SALL1	0.655636	Uterus	0.975952	0.445946
SCP2	0.655639	Uterus	0.975952	-0.445942
NUDT16L1	0.655911	Uterus	0.975952	0.445566
ERBB4	0.655927	Uterus	0.975952	-0.445544
RP11-227D13.1	0.655952	Uterus	0.975952	0.445509
COG7	0.65596	Uterus	0.975952	-0.445498
IMP4	0.656094	Uterus	0.975952	0.445312
TPSD1	0.656114	Uterus	0.975952	0.445284
OTUB1	0.656135	Uterus	0.975952	0.445255
CDRT4	0.656135	Uterus	0.975952	0.445255
HRASLS2	0.656158	Uterus	0.975952	-0.445224
ATL2	0.65632	Uterus	0.975952	-0.445
UCKL1	0.656371	Uterus	0.975952	0.444929
PCDHGA11	0.65654	Uterus	0.975952	0.444695
PGAP2	0.656607	Uterus	0.975952	0.444602
PEX13	0.656721	Uterus	0.975952	0.444444
ADH4	0.656721	Uterus	0.975952	0.444444
B3GALT5	0.656805	Uterus	0.975952	-0.444328
LLNLR-263F3.1	0.657173	Uterus	0.975952	0.44382
NAA15	0.657223	Uterus	0.975952	0.44375
RAD51B	0.657253	Uterus	0.975952	0.443709
SEC24D	0.657287	Uterus	0.975952	-0.443662
TMEM176B	0.657425	Uterus	0.975952	0.443471
DPY19L4	0.657479	Uterus	0.975952	-0.443396
SPATA2L	0.657655	Uterus	0.975952	0.443152
LINC00511	0.657708	Uterus	0.975952	0.44308
METTL5	0.6578	Uterus	0.975952	-0.442953
ZNF396	0.657922	Uterus	0.975952	-0.442784
AKIP1	0.658038	Uterus	0.975952	-0.442623
LINC02137	0.658127	Uterus	0.975952	-0.442501
RP11-291B21.2	0.658182	Uterus	0.975952	-0.442424
SCNN1A	0.658267	Uterus	0.975952	-0.442308
MSL2	0.658361	Uterus	0.975952	0.442177
SH2B1	0.658468	Uterus	0.975952	-0.442029
RBM45	0.658489	Uterus	0.975952	0.442001
ESYT2	0.65859	Uterus	0.975952	-0.44186
MRPL4	0.658953	Uterus	0.975952	-0.44136
GRASP	0.65904	Uterus	0.975952	-0.441239
TRPC6	0.659052	Uterus	0.975952	-0.441223
GHET1	0.659194	Uterus	0.975952	0.441026
NEMP1	0.659446	Uterus	0.975952	-0.440678
SLC34A2	0.659623	Uterus	0.975952	-0.440433
RP11-430H10.1	0.659722	Uterus	0.975952	0.440297
FASLG	0.659813	Uterus	0.975952	-0.440171
ILF3	0.659937	Uterus	0.975952	-0.44
ST8SIA6	0.659985	Uterus	0.975952	-0.439935
SHPK	0.660306	Uterus	0.975952	-0.43949
PDE1B	0.660446	Uterus	0.975952	0.439297
SLC27A1	0.660574	Uterus	0.975952	0.439121
CX3CL1	0.660644	Uterus	0.975952	0.439024
PPID	0.660664	Uterus	0.975952	0.438996
MMP21	0.660771	Uterus	0.975952	-0.438849
REG3G	0.660894	Uterus	0.975952	-0.438679
NGDN	0.660896	Uterus	0.975952	0.438677
UNQ6494	0.660976	Uterus	0.975952	0.438565
ERP27	0.661038	Uterus	0.975952	-0.43848
EXOC7	0.6611	Uterus	0.975952	0.438395
ABCF3	0.661374	Uterus	0.975952	-0.438017
PFN2	0.661418	Uterus	0.975952	0.437956
ADRA2A	0.661629	Uterus	0.975952	0.437666
N6AMT1	0.661749	Uterus	0.975952	-0.4375
RINT1	0.66202	Uterus	0.975952	0.437126
TIMMDC1	0.662254	Uterus	0.975952	0.436803
CTB-133G6.1	0.66227	Uterus	0.975952	-0.436782
SLC38A6	0.662302	Uterus	0.975952	0.436737
GIPC2	0.662353	Uterus	0.975952	0.436667
LINC00327	0.662387	Uterus	0.975952	-0.43662
SLC26A5	0.662387	Uterus	0.975952	-0.43662
RP11-95D17.1	0.662487	Uterus	0.975952	0.436482
RP11-464F9.22	0.662674	Uterus	0.975952	-0.436224
YEATS4	0.662674	Uterus	0.975952	-0.436224
NUP205	0.662803	Uterus	0.975952	0.436047
CLEC4F	0.662823	Uterus	0.975952	-0.436018
ABLIM1	0.662911	Uterus	0.975952	-0.435897
NPAS3	0.662961	Uterus	0.975952	0.435829
IRX6	0.663015	Uterus	0.975952	-0.435755
PIF1	0.663044	Uterus	0.975952	-0.435714
LINC02055	0.663044	Uterus	0.975952	-0.435714
P2RX6	0.663295	Uterus	0.975952	0.435369
EVA1A	0.663385	Uterus	0.975952	-0.435244
ASPRV1	0.663406	Uterus	0.975952	-0.435216
SEZ6L	0.663549	Uterus	0.975952	0.435018
HSF2	0.663598	Uterus	0.975952	-0.434951
HOXB6	0.66372	Uterus	0.975952	0.434783
TMEM9	0.66372	Uterus	0.975952	-0.434783
HIP1	0.66372	Uterus	0.975952	-0.434783
HAGH	0.663885	Uterus	0.975952	-0.434555
ZNF808	0.66391	Uterus	0.975952	0.434521
CCDC36	0.663938	Uterus	0.975952	-0.434483
RP11-6N17.2	0.664063	Uterus	0.975952	0.434311
SH3BP5L	0.664083	Uterus	0.975952	-0.434283
AP3B2	0.664241	Uterus	0.975952	-0.434066
CTD-2005H7.1	0.664263	Uterus	0.975952	0.434034
RIBC2	0.6643	Uterus	0.975952	0.433984
RP11-553A10.1	0.664355	Uterus	0.975952	0.433909
ATP9A	0.664365	Uterus	0.975952	-0.433894
KIF1B	0.664399	Uterus	0.975952	0.433847
PSMB7	0.664417	Uterus	0.975952	0.433824
MKRN2	0.664417	Uterus	0.975952	0.433824
ZNF554	0.664518	Uterus	0.975952	0.433684
EXOC4	0.664546	Uterus	0.975952	0.433645
GGA1	0.664553	Uterus	0.975952	-0.433636
LLGL2	0.664633	Uterus	0.975952	-0.433526
ZER1	0.664734	Uterus	0.975952	-0.433387
PLEKHG5	0.664773	Uterus	0.975952	0.433333
TMEM33	0.66485	Uterus	0.975952	-0.433227
POP4	0.66493	Uterus	0.975952	0.433117
HDDC3	0.664977	Uterus	0.975952	-0.433052
RNF214	0.665172	Uterus	0.975952	-0.432784
LPAR2	0.66523	Uterus	0.975952	0.432704
LLNLF-187D8.1	0.66541	Uterus	0.975952	0.432456
CHORDC1	0.665427	Uterus	0.975952	-0.432432
RP11-989F5.3	0.665427	Uterus	0.975952	-0.432432
RAB12	0.665427	Uterus	0.975952	0.432432
CD59	0.665554	Uterus	0.975952	-0.432258
VIT	0.665554	Uterus	0.975952	0.432258
ATG9A	0.66559	Uterus	0.975952	-0.432209
CCDC174	0.636091	Lung	0.975952	0.473171
ARHGAP45	0.636096	Lung	0.975952	-0.473164
SPCS1	0.794193	Esophagus_Muscularis	0.975952	-0.26087
CEP295NL	0.794313	Esophagus_Muscularis	0.975952	-0.260714
LINC00704	0.794349	Esophagus_Muscularis	0.975952	-0.260668
MPDZ	0.711027	Esophagus_Mucosa	0.975955	0.370477
USP5	0.603426	Brain_Cortex	0.975958	0.519481
ABHD8	0.57842	Muscle_Skeletal	0.975959	0.555694
ARID5B	0.578515	Muscle_Skeletal	0.975959	-0.555556
RP11-438L19.1	0.57862	Muscle_Skeletal	0.975959	-0.555402
RAD9A	0.578678	Muscle_Skeletal	0.975959	-0.555317
KNOP1	0.578684	Muscle_Skeletal	0.975959	-0.555308
CDC6	0.578747	Muscle_Skeletal	0.975959	-0.555216
MED7	0.578863	Muscle_Skeletal	0.975959	0.555046
EIF5A	0.579035	Muscle_Skeletal	0.975959	0.554795
AC068138.1	0.579069	Muscle_Skeletal	0.975959	0.554745
COL4A3	0.579088	Muscle_Skeletal	0.975959	0.554717
PREX2	0.579212	Muscle_Skeletal	0.975959	-0.554536
ZNF626	0.579249	Muscle_Skeletal	0.975959	-0.554483
TTC30B	0.764964	Esophagus_Gastroesophageal_Junction	0.97596	0.298969
CIB1	0.765091	Esophagus_Gastroesophageal_Junction	0.97596	-0.298802
ANAPC15	0.765143	Esophagus_Gastroesophageal_Junction	0.97596	-0.298734
VAMP1	0.765152	Esophagus_Gastroesophageal_Junction	0.97596	0.298722
ASAP3	0.765168	Esophagus_Gastroesophageal_Junction	0.97596	0.298701
DOHH	0.765237	Esophagus_Gastroesophageal_Junction	0.97596	0.298611
MITD1	0.700935	Heart_Atrial_Appendage	0.97596	-0.384058
RP5-1142J19.1	0.667861	Prostate	0.975961	-0.429085
VAPA	0.601375	Skin_Sun_Exposed_Lower_leg	0.975979	-0.522424
SMARCC2	0.601542	Skin_Sun_Exposed_Lower_leg	0.975979	0.522184
RHEBL1	0.601584	Skin_Sun_Exposed_Lower_leg	0.975979	-0.522124
PQLC2L	0.601629	Skin_Sun_Exposed_Lower_leg	0.975979	-0.522059
ALS2CR11	0.601629	Skin_Sun_Exposed_Lower_leg	0.975979	-0.522059
MDK	0.601704	Skin_Sun_Exposed_Lower_leg	0.975979	-0.521951
NDRG2	0.601852	Skin_Sun_Exposed_Lower_leg	0.975979	0.521739
ZNF165	0.601981	Skin_Sun_Exposed_Lower_leg	0.975979	0.521554
EDNRA	0.602	Skin_Sun_Exposed_Lower_leg	0.975979	-0.521527
HERPUD1	0.602068	Skin_Sun_Exposed_Lower_leg	0.975979	0.521429
CNIH1	0.602221	Skin_Sun_Exposed_Lower_leg	0.975979	0.521209
FAM134C	0.602254	Skin_Sun_Exposed_Lower_leg	0.975979	-0.521161
MRPL18	0.602341	Skin_Sun_Exposed_Lower_leg	0.975979	0.521037
MYO1F	0.602504	Skin_Sun_Exposed_Lower_leg	0.975979	-0.520803
NFKBID	0.602536	Skin_Sun_Exposed_Lower_leg	0.975979	0.520757
RAB6B	0.602569	Skin_Sun_Exposed_Lower_leg	0.975979	0.52071
IGSF9B	0.602694	Skin_Sun_Exposed_Lower_leg	0.975979	-0.52053
C15orf65	0.602721	Skin_Sun_Exposed_Lower_leg	0.975979	-0.520492
SLC25A51	0.602738	Skin_Sun_Exposed_Lower_leg	0.975979	0.520468
RNF175	0.602875	Skin_Sun_Exposed_Lower_leg	0.975979	0.52027
NEK7	0.602954	Skin_Sun_Exposed_Lower_leg	0.975979	0.520157
PTGER2	0.602994	Skin_Sun_Exposed_Lower_leg	0.975979	0.5201
PIK3C2G	0.602994	Skin_Sun_Exposed_Lower_leg	0.975979	-0.520099
PCDH10	0.603064	Skin_Sun_Exposed_Lower_leg	0.975979	-0.52
VWA5B2	0.603112	Skin_Sun_Exposed_Lower_leg	0.975979	0.519931
RINT1	0.670728	Small_Intestine_Terminal_Ileum	0.97598	0.42515
ULK1	0.670773	Small_Intestine_Terminal_Ileum	0.97598	-0.425087
YBX2	0.670837	Small_Intestine_Terminal_Ileum	0.97598	0.425
CIDEA	0.670837	Small_Intestine_Terminal_Ileum	0.97598	-0.425
PRC1	0.671109	Small_Intestine_Terminal_Ileum	0.97598	-0.424626
FASTK	0.6712	Small_Intestine_Terminal_Ileum	0.97598	-0.424501
TBC1D15	0.671298	Small_Intestine_Terminal_Ileum	0.97598	0.424368
BIN1	0.671355	Small_Intestine_Terminal_Ileum	0.97598	-0.424289
SLC25A21	0.671682	Small_Intestine_Terminal_Ileum	0.97598	0.423841
NCOA6	0.671705	Small_Intestine_Terminal_Ileum	0.97598	0.42381
DOK7	0.671748	Small_Intestine_Terminal_Ileum	0.97598	0.42375
TEP1	0.671849	Small_Intestine_Terminal_Ileum	0.97598	0.423611
COL19A1	0.672024	Small_Intestine_Terminal_Ileum	0.97598	0.423372
HNF4G	0.672034	Small_Intestine_Terminal_Ileum	0.97598	0.423358
MX2	0.672044	Small_Intestine_Terminal_Ileum	0.97598	0.423345
IFT46	0.672091	Small_Intestine_Terminal_Ileum	0.97598	0.42328
MOV10	0.672195	Small_Intestine_Terminal_Ileum	0.97598	0.423137
GAS2	0.672202	Small_Intestine_Terminal_Ileum	0.97598	-0.423128
LINC00672	0.672239	Small_Intestine_Terminal_Ileum	0.97598	0.423077
KCTD3	0.672283	Small_Intestine_Terminal_Ileum	0.97598	-0.423017
EXOC7	0.672402	Small_Intestine_Terminal_Ileum	0.97598	0.422853
MIR7-3HG	0.672634	Small_Intestine_Terminal_Ileum	0.97598	0.422535
PASK	0.672634	Small_Intestine_Terminal_Ileum	0.97598	-0.422535
CCL27	0.672762	Small_Intestine_Terminal_Ileum	0.97598	-0.42236
RP11-195F19.5	0.672762	Small_Intestine_Terminal_Ileum	0.97598	-0.42236
PLK1	0.673051	Small_Intestine_Terminal_Ileum	0.97598	0.421965
AC079922.3	0.673224	Small_Intestine_Terminal_Ileum	0.97598	-0.421727
COG1	0.673238	Small_Intestine_Terminal_Ileum	0.97598	-0.421708
SH3BP5L	0.673497	Small_Intestine_Terminal_Ileum	0.97598	-0.421353
SPOPL	0.673522	Small_Intestine_Terminal_Ileum	0.97598	-0.42132
AC097721.2	0.673522	Small_Intestine_Terminal_Ileum	0.97598	-0.42132
ARSB	0.673589	Small_Intestine_Terminal_Ileum	0.97598	0.421228
TTYH2	0.673772	Small_Intestine_Terminal_Ileum	0.97598	0.420977
TRPV3	0.673778	Small_Intestine_Terminal_Ileum	0.97598	0.420969
DCAF4	0.673832	Small_Intestine_Terminal_Ileum	0.97598	0.420894
FAM71F2	0.673927	Small_Intestine_Terminal_Ileum	0.97598	-0.420765
ESCO1	0.674044	Small_Intestine_Terminal_Ileum	0.97598	0.420604
PARP3	0.674076	Small_Intestine_Terminal_Ileum	0.97598	0.420561
RNASE4	0.674153	Small_Intestine_Terminal_Ileum	0.97598	-0.420455
ZDHHC5	0.674187	Small_Intestine_Terminal_Ileum	0.97598	-0.420408
SRC	0.674206	Small_Intestine_Terminal_Ileum	0.97598	0.420382
RIN1	0.674238	Small_Intestine_Terminal_Ileum	0.97598	-0.420339
GPC5	0.674238	Small_Intestine_Terminal_Ileum	0.97598	0.420339
DBF4	0.67425	Small_Intestine_Terminal_Ileum	0.97598	0.420323
ARMC9	0.674299	Small_Intestine_Terminal_Ileum	0.97598	0.420255
KPNA6	0.674363	Small_Intestine_Terminal_Ileum	0.97598	-0.420168
GPR20	0.674414	Small_Intestine_Terminal_Ileum	0.97598	-0.420097
RP1-193H18.2	0.606366	Heart_Left_Ventricle	0.975986	0.515267
ADSL	0.606447	Heart_Left_Ventricle	0.975986	0.515152
APIP	0.759655	Artery_Coronary	0.975986	-0.305934
MEIS1	0.759718	Artery_Coronary	0.975986	0.305851
C12orf43	0.688962	Artery_Aorta	0.975991	0.400265
PIK3C3	0.689157	Artery_Aorta	0.975991	0.4
ZNF226	0.689157	Artery_Aorta	0.975991	-0.4
PPOX	0.68931	Artery_Aorta	0.975991	-0.399791
2024-09-02	0.689392	Artery_Aorta	0.975991	-0.39968
COQ6	0.689489	Artery_Aorta	0.975991	0.399548
POLG	0.689531	Artery_Aorta	0.975991	-0.399491
ANO8	0.689791	Artery_Aorta	0.975991	-0.399138
ATRAID	0.689833	Artery_Aorta	0.975991	-0.399082
RGS1	0.689923	Artery_Aorta	0.975991	0.39896
CSGALNACT1	0.689999	Artery_Aorta	0.975991	-0.398856
FAF1	0.690019	Artery_Aorta	0.975991	0.398829
CTC-360G5.9	0.690102	Artery_Aorta	0.975991	0.398716
ISPD	0.690152	Artery_Aorta	0.975991	-0.398649
CHST2	0.690152	Artery_Aorta	0.975991	0.398649
SERPINA3	0.690187	Artery_Aorta	0.975991	0.398601
CELSR2	0.690224	Artery_Aorta	0.975991	-0.398551
ANXA2	0.690265	Artery_Aorta	0.975991	0.398495
UBASH3A	0.629101	Adipose_Subcutaneous	0.975991	-0.482993
BIVM	0.578037	Ovary	0.975991	0.556255
TMPRSS3	0.578109	Ovary	0.975991	-0.55615
PAPD5	0.578127	Ovary	0.975991	-0.556122
TMEM167B	0.578153	Ovary	0.975991	0.556085
IQCB1	0.618943	Colon_Transverse	0.975994	0.497349
SYNGR1	0.642814	Artery_Tibial	0.975995	-0.463768
ZNF213	0.642814	Artery_Tibial	0.975995	-0.463768
SCRG1	0.642814	Artery_Tibial	0.975995	-0.463768
CBS	0.642814	Artery_Tibial	0.975995	-0.463768
ACPT	0.547834	Brain_Hypothalamus	0.976004	0.601008
SMIM1	0.547895	Brain_Hypothalamus	0.976004	-0.600917
CRABP1	0.547963	Brain_Hypothalamus	0.976004	-0.600816
GREB1L	0.607841	Testis	0.976004	-0.513158
CTA-384D8.35	0.690509	smultixcan	0.976008	-0.210915
GTPBP2	0.690606	smultixcan	0.976008	-0.276245
DCAF15	0.690625	smultixcan	0.976008	0.662982
HCAR2	0.69064	smultixcan	0.976008	-1.01629
RP11-696F12.1	0.690642	smultixcan	0.976008	-0.0613552
SCHIP1	0.690362	Artery_Aorta	0.976015	0.398364
MRPL14	0.668224	Prostate	0.976017	0.428587
ATP5C1	0.668235	Prostate	0.976017	-0.428571
GPIHBP1	0.668272	Prostate	0.976017	-0.428521
LPAR5	0.668307	Prostate	0.976017	-0.428473
CCDC91	0.668439	Prostate	0.976017	-0.428291
CHML	0.668827	Prostate	0.976017	-0.427759
MON1B	0.668989	Prostate	0.976017	0.427536
HPCAL4	0.669051	Prostate	0.976017	-0.427451
SLC25A10	0.669071	Prostate	0.976017	-0.427424
FFAR2	0.669074	Prostate	0.976017	0.427419
GPHN	0.669102	Prostate	0.976017	0.427381
LINC00943	0.669381	Prostate	0.976017	0.426997
CLEC4A	0.669404	Prostate	0.976017	-0.426966
ANKRD40	0.66953	Prostate	0.976017	-0.426793
RP11-88E10.4	0.669571	Prostate	0.976017	0.426737
MTMR3	0.669586	Prostate	0.976017	0.426716
ZDHHC8	0.669618	Prostate	0.976017	0.426672
MSRB2	0.669622	Prostate	0.976017	0.426667
HAPLN3	0.669655	Prostate	0.976017	0.426621
PIGM	0.669682	Prostate	0.976017	0.426585
RP11-722E23.2	0.66969	Prostate	0.976017	0.426573
UCP3	0.66969	Prostate	0.976017	-0.426573
TAC1	0.669765	Prostate	0.976017	-0.426471
SLC27A6	0.564829	Breast_Mammary_Tissue	0.976019	0.575683
CGN	0.564898	Breast_Mammary_Tissue	0.976019	-0.575581
ZNF557	0.564903	Breast_Mammary_Tissue	0.976019	-0.575574
STON1	0.564923	Breast_Mammary_Tissue	0.976019	0.575545
SLC35B4	0.564926	Breast_Mammary_Tissue	0.976019	-0.57554
RP11-285A1.1	0.548059	Brain_Hypothalamus	0.976023	-0.600671
C11orf24	0.606759	Heart_Left_Ventricle	0.976027	-0.514706
STAC	0.606789	Heart_Left_Ventricle	0.976027	-0.514662
COQ10A	0.606819	Heart_Left_Ventricle	0.976027	0.51462
SPNS1	0.606908	Heart_Left_Ventricle	0.976027	-0.514493
UGT2B4	0.606908	Heart_Left_Ventricle	0.976027	0.514493
SNRPG	0.548506	Brain_Hypothalamus	0.976029	0.6
COPS3	0.548506	Brain_Hypothalamus	0.976029	0.6
GORASP1	0.548506	Brain_Hypothalamus	0.976029	-0.6
ZNF839	0.548506	Brain_Hypothalamus	0.976029	0.6
RETN	0.548668	Brain_Hypothalamus	0.976029	-0.599757
ITIH4	0.548702	Brain_Hypothalamus	0.976029	-0.599706
VPS26A	0.548902	Brain_Hypothalamus	0.976029	-0.599407
CTA-228A9.3	0.548996	Brain_Hypothalamus	0.976029	0.599265
TCFL5	0.549045	Brain_Hypothalamus	0.976029	-0.599191
USH1C	0.549046	Brain_Hypothalamus	0.976029	0.59919
S100A13	0.549195	Brain_Hypothalamus	0.976029	0.598966
CBLN4	0.549226	Brain_Hypothalamus	0.976029	-0.598921
HACD3	0.549309	Brain_Hypothalamus	0.976029	0.598796
DPH1	0.549348	Brain_Hypothalamus	0.976029	0.598738
ELK4	0.549356	Brain_Hypothalamus	0.976029	-0.598726
CDIPT	0.558618	Brain_Substantia_nigra	0.976045	-0.584896
SPINT1	0.56071	Brain_Caudate_basal_ganglia	0.976047	-0.581788
STAT1	0.560722	Brain_Caudate_basal_ganglia	0.976047	0.581769
LY86	0.560768	Brain_Caudate_basal_ganglia	0.976047	-0.581702
CBLB	0.60796	Testis	0.976048	-0.512987
SLC35A5	0.608001	Testis	0.976048	0.512929
XYLT2	0.608077	Testis	0.976048	0.512821
FBLL1	0.608147	Testis	0.976048	-0.51272
NLGN1	0.60819	Testis	0.976048	0.512658
PMS1	0.629359	Adipose_Subcutaneous	0.976048	0.48263
CREG1	0.629388	Adipose_Subcutaneous	0.976048	-0.482588
HIPK4	0.629389	Adipose_Subcutaneous	0.976048	0.482587
PHB2	0.629489	Adipose_Subcutaneous	0.976048	-0.482447
E2F4	0.62961	Adipose_Subcutaneous	0.976048	-0.482276
IMPA2	0.629617	Adipose_Subcutaneous	0.976048	0.482266
CALB2	0.629678	Adipose_Subcutaneous	0.976048	0.48218
STEAP3	0.579524	Muscle_Skeletal	0.976048	-0.55408
STX6	0.579608	Muscle_Skeletal	0.976048	-0.553957
AGPS	0.579617	Muscle_Skeletal	0.976048	0.553944
CD164	0.579639	Muscle_Skeletal	0.976048	-0.553911
GOLGA1	0.590196	Skin_Not_Sun_Exposed_Suprapubic	0.976049	0.538553
CCDC88A	0.665809	Uterus	0.976053	0.431907
RP11-385F7.1	0.665839	Uterus	0.976053	-0.431866
SRPRA	0.55421	Brain_Frontal_Cortex_BA9	0.976054	0.591463
C1orf109	0.6036	Brain_Cortex	0.976055	0.519231
RP11-227G15.10	0.603693	Brain_Cortex	0.976055	0.519097
PTGER2	0.603758	Brain_Cortex	0.976055	-0.519004
PYROXD2	0.60381	Brain_Cortex	0.976055	0.518929
ETFRF1	0.619141	Colon_Transverse	0.976056	-0.497068
CD38	0.619185	Colon_Transverse	0.976056	-0.497006
SNX6	0.619259	Colon_Transverse	0.976056	-0.496901
RP4-633O19__A.1	0.619298	Colon_Transverse	0.976056	-0.496845
TTLL10	0.57518	Nerve_Tibial	0.976059	-0.56044
RP11-104O19.4	0.575286	Nerve_Tibial	0.976059	0.560284
MOB3C	0.575651	Nerve_Tibial	0.976059	-0.559748
RP11-430H10.1	0.575709	Nerve_Tibial	0.976059	0.559663
CEP290	0.575729	Nerve_Tibial	0.976059	0.559634
TNPO3	0.575762	Nerve_Tibial	0.976059	0.559586
USP4	0.575804	Nerve_Tibial	0.976059	0.559524
APTR	0.575815	Nerve_Tibial	0.976059	0.559508
NLRC4	0.575861	Nerve_Tibial	0.976059	0.559441
CPTP	0.575997	Nerve_Tibial	0.976059	-0.559242
ITM2C	0.576038	Nerve_Tibial	0.976059	0.559181
ACVR1C	0.576055	Nerve_Tibial	0.976059	0.559156
NPL	0.576114	Nerve_Tibial	0.976059	0.55907
LMTK2	0.576118	Nerve_Tibial	0.976059	-0.559064
CLPB	0.759863	Artery_Coronary	0.976065	-0.30566
ITIH5	0.760184	Artery_Coronary	0.976066	-0.305239
RBAKDN	0.760184	Artery_Coronary	0.976066	-0.305239
GOLGA6L4	0.760292	Artery_Coronary	0.976066	-0.305097
ATOH7	0.760343	Artery_Coronary	0.976066	-0.30503
CIT	0.760393	Artery_Coronary	0.976066	0.304965
LGMN	0.760644	Artery_Coronary	0.976066	-0.304636
ANKRD37	0.760863	Artery_Coronary	0.976066	0.304348
RP11-431K24.1	0.760883	Artery_Coronary	0.976066	-0.304322
PRELID3A	0.76102	Artery_Coronary	0.976066	0.304142
ZC2HC1A	0.761024	Artery_Coronary	0.976066	-0.304136
CRLS1	0.761151	Artery_Coronary	0.976066	-0.30397
MICAL2	0.761181	Artery_Coronary	0.976066	0.30393
U47924.32	0.761282	Artery_Coronary	0.976066	0.303797
CELA3A	0.761514	Artery_Coronary	0.976066	0.303493
PARVA	0.761566	Artery_Coronary	0.976066	0.303426
ZNF573	0.761718	Artery_Coronary	0.976066	-0.303226
FAM210B	0.761837	Artery_Coronary	0.976066	-0.303069
CLCC1	0.761867	Artery_Coronary	0.976066	0.30303
TYMP	0.761999	Artery_Coronary	0.976066	-0.302857
C1orf145	0.762029	Artery_Coronary	0.976066	-0.302817
ANKDD1B	0.762086	Artery_Coronary	0.976066	-0.302743
ABHD14B	0.762096	Artery_Coronary	0.976066	-0.30273
MTX2	0.76244	Artery_Coronary	0.976066	0.302278
ACVRL1	0.762449	Artery_Coronary	0.976066	0.302266
CALB1	0.762531	Artery_Coronary	0.976066	-0.302158
PSME2	0.762574	Artery_Coronary	0.976066	0.302102
VSIG8	0.762727	Artery_Coronary	0.976066	0.301901
SENP2	0.762738	Artery_Coronary	0.976066	-0.301887
LINC01679	0.762798	Artery_Coronary	0.976066	0.301808
RSPO3	0.762833	Artery_Coronary	0.976066	0.301763
XRCC6	0.762925	Artery_Coronary	0.976066	-0.301642
C19orf44	0.762945	Artery_Coronary	0.976066	-0.301616
B3GALT6	0.762967	Artery_Coronary	0.976066	0.301587
SLC8B1	0.763056	Artery_Coronary	0.976066	0.301471
NME8	0.763154	Artery_Coronary	0.976066	-0.301341
GPHN	0.763157	Artery_Coronary	0.976066	0.301337
TERF2	0.76316	Artery_Coronary	0.976066	-0.301333
ICOSLG	0.763238	Artery_Coronary	0.976066	-0.301232
RAP1A	0.763258	Artery_Coronary	0.976066	0.301205
NTN4	0.763357	Artery_Coronary	0.976066	-0.301075
ZNF569	0.763357	Artery_Coronary	0.976066	-0.301075
NAPA	0.763644	Artery_Coronary	0.976066	0.300699
CROCC	0.763644	Artery_Coronary	0.976066	0.300699
CCM2L	0.763656	Artery_Coronary	0.976066	0.300683
NAMPT	0.763736	Artery_Coronary	0.976066	-0.300578
RP11-535M15.1	0.763801	Artery_Coronary	0.976066	-0.300493
PCM1	0.764157	Artery_Coronary	0.976066	-0.300026
HSPA1B	0.764185	Artery_Coronary	0.976066	-0.29999
AOC1	0.764263	Artery_Coronary	0.976066	0.299887
DOK1	0.764404	Artery_Coronary	0.976066	-0.299703
ITPR3	0.764623	Artery_Coronary	0.976066	-0.299415
TPM2	0.764663	Artery_Coronary	0.976066	0.299363
FARSA	0.764696	Artery_Coronary	0.976066	0.29932
GAS2L3	0.764734	Artery_Coronary	0.976066	-0.29927
IPPK	0.764762	Artery_Coronary	0.976066	0.299233
BCHE	0.764778	Artery_Coronary	0.976066	0.299213
TTC30B	0.764964	Artery_Coronary	0.976066	0.298969
HELLS	0.764964	Artery_Coronary	0.976066	0.298969
SCIMP	0.765006	Artery_Coronary	0.976066	0.298913
PLEKHH1	0.765159	Artery_Coronary	0.976066	0.298713
DOHH	0.765237	Artery_Coronary	0.976066	0.298611
FBXO2	0.765299	Artery_Coronary	0.976066	0.29853
CARMIL1	0.765338	Artery_Coronary	0.976066	-0.298479
CDH2	0.765599	Artery_Coronary	0.976066	-0.298137
SCO2	0.766082	Artery_Coronary	0.976066	0.297503
C1orf52	0.766109	Artery_Coronary	0.976066	-0.297468
GPRC5B	0.76624	Artery_Coronary	0.976066	0.297297
VPS13D	0.766312	Artery_Coronary	0.976066	0.297203
RP11-51J9.6	0.766418	Artery_Coronary	0.976066	-0.297063
NCALD	0.766444	Artery_Coronary	0.976066	-0.29703
CHAD	0.76649	Artery_Coronary	0.976066	0.29697
ABHD5	0.766639	Artery_Coronary	0.976066	-0.296774
XRCC4	0.766693	Artery_Coronary	0.976066	0.296703
RP11-173M1.4	0.766762	Artery_Coronary	0.976066	-0.296612
N4BP2L2	0.766839	Artery_Coronary	0.976066	0.296512
GLIS1	0.766879	Artery_Coronary	0.976066	-0.29646
CAPRIN2	0.766964	Artery_Coronary	0.976066	0.296348
HOGA1	0.767004	Artery_Coronary	0.976066	0.296296
SIGLEC14	0.767269	Artery_Coronary	0.976066	0.295949
BUB1	0.767402	Artery_Coronary	0.976066	-0.295775
PPCDC	0.76762	Artery_Coronary	0.976066	0.295489
RP11-426C22.5	0.767772	Artery_Coronary	0.976066	-0.29529
TUBA4A	0.767999	Artery_Coronary	0.976066	0.294993
DAW1	0.768021	Artery_Coronary	0.976066	-0.294964
UQCC2	0.7682	Artery_Coronary	0.976066	-0.29473
AGO4	0.768245	Artery_Coronary	0.976066	0.294671
ELN	0.768308	Artery_Coronary	0.976066	0.294588
EIF2B1	0.768391	Artery_Coronary	0.976066	-0.29448
RP11-218C14.8	0.768392	Artery_Coronary	0.976066	-0.294479
E2F6	0.768458	Artery_Coronary	0.976066	-0.294393
ANTXR2	0.768568	Artery_Coronary	0.976066	-0.294249
PGAP3	0.768778	Artery_Coronary	0.976066	-0.293973
CD3G	0.768904	Artery_Coronary	0.976066	-0.293808
C2CD4A	0.768982	Artery_Coronary	0.976066	-0.293706
RP11-115N4.1	0.769231	Artery_Coronary	0.976066	0.293381
HRNR	0.769236	Artery_Coronary	0.976066	0.293374
TIAM1	0.769316	Artery_Coronary	0.976066	-0.293269
NUDT2	0.769323	Artery_Coronary	0.976066	0.293261
SEC61G	0.769327	Artery_Coronary	0.976066	-0.293255
C6orf1	0.769524	Artery_Coronary	0.976066	-0.292998
LRRC43	0.769631	Artery_Coronary	0.976066	0.292857
CNOT6	0.769653	Artery_Coronary	0.976066	0.292829
SLN	0.769706	Artery_Coronary	0.976066	0.29276
CALR	0.769891	Artery_Coronary	0.976066	-0.292517
THSD7B	0.769899	Artery_Coronary	0.976066	-0.292508
ZDHHC20	0.769965	Artery_Coronary	0.976066	-0.292421
ZFP14	0.769983	Artery_Coronary	0.976066	-0.292398
RACGAP1	0.770173	Artery_Coronary	0.976066	-0.292149
LRRC4	0.770237	Artery_Coronary	0.976066	-0.292065
UPB1	0.770309	Artery_Coronary	0.976066	-0.291971
PLVAP	0.770309	Artery_Coronary	0.976066	-0.291971
TSGA10	0.770309	Artery_Coronary	0.976066	0.291971
AP1AR	0.770309	Artery_Coronary	0.976066	0.291971
C6orf163	0.770405	Artery_Coronary	0.976066	-0.291846
PHYHD1	0.770492	Artery_Coronary	0.976066	-0.291732
QTRT2	0.770505	Artery_Coronary	0.976066	-0.291715
DOC2B	0.770544	Artery_Coronary	0.976066	0.291664
CTC-281F24.5	0.770628	Artery_Coronary	0.976066	0.291553
TXNDC17	0.770628	Artery_Coronary	0.976066	-0.291553
HIP1	0.770851	Artery_Coronary	0.976066	-0.291262
TSPAN15	0.770891	Artery_Coronary	0.976066	-0.29121
PSMD13	0.77093	Artery_Coronary	0.976066	-0.291159
ZNF320	0.77098	Artery_Coronary	0.976066	0.291093
PEBP1	0.770986	Artery_Coronary	0.976066	-0.291085
PODN	0.771121	Artery_Coronary	0.976066	-0.290909
FAM126B	0.771249	Artery_Coronary	0.976066	0.290741
PROX2	0.771283	Artery_Coronary	0.976066	0.290698
LINC01127	0.771298	Artery_Coronary	0.976066	-0.290677
SYCP2	0.771373	Artery_Coronary	0.976066	0.290579
FAM217B	0.771373	Artery_Coronary	0.976066	0.290579
KANSL2	0.771403	Artery_Coronary	0.976066	-0.290541
SLTM	0.771569	Artery_Coronary	0.976066	0.290323
NELFCD	0.771569	Artery_Coronary	0.976066	0.290323
WDR91	0.771575	Artery_Coronary	0.976066	0.290315
LINC00665	0.771626	Artery_Coronary	0.976066	0.290249
ZNF606	0.771664	Artery_Coronary	0.976066	0.290199
IKZF3	0.771722	Artery_Coronary	0.976066	-0.290123
PSAT1	0.771722	Artery_Coronary	0.976066	0.290123
NEU4	0.77179	Artery_Coronary	0.976066	0.290034
SPATA1	0.771855	Artery_Coronary	0.976066	0.28995
COL11A1	0.771862	Artery_Coronary	0.976066	0.289941
MTR	0.771925	Artery_Coronary	0.976066	0.289858
SCRG1	0.771927	Artery_Coronary	0.976066	-0.289855
ACTR8	0.772062	Artery_Coronary	0.976066	0.289679
ING1	0.77208	Artery_Coronary	0.976066	-0.289655
LA16c-385E7.1	0.772219	Artery_Coronary	0.976066	0.289474
CLSTN1	0.772477	Artery_Coronary	0.976066	-0.289137
MXRA8	0.772568	Artery_Coronary	0.976066	-0.289017
KIDINS220	0.772568	Artery_Coronary	0.976066	-0.289017
SASS6	0.772588	Artery_Coronary	0.976066	0.288991
NTAN1	0.772624	Artery_Coronary	0.976066	0.288945
ZNF100	0.772784	Artery_Coronary	0.976066	-0.288735
SLURP1	0.772786	Artery_Coronary	0.976066	0.288732
PDE7B	0.772834	Artery_Coronary	0.976066	-0.288669
DUOX1	0.583551	Cells_EBV-transformed_lymphocytes	0.976068	0.548205
ADIPOR1	0.583685	Cells_EBV-transformed_lymphocytes	0.976068	-0.548009
LINC02202	0.583692	Cells_EBV-transformed_lymphocytes	0.976068	-0.548
PSMG3-AS1	0.583752	Cells_EBV-transformed_lymphocytes	0.976068	-0.547913
PHACTR3	0.584001	Cells_EBV-transformed_lymphocytes	0.976068	0.54755
SLC15A2	0.584013	Cells_EBV-transformed_lymphocytes	0.976068	0.547532
CORO1C	0.584073	Cells_EBV-transformed_lymphocytes	0.976068	-0.547445
PUS7	0.584126	Cells_EBV-transformed_lymphocytes	0.976068	-0.547368
LINC00158	0.584393	Cells_EBV-transformed_lymphocytes	0.976068	-0.54698
MT2A	0.584465	Cells_EBV-transformed_lymphocytes	0.976068	-0.546875
IFITM1	0.584465	Cells_EBV-transformed_lymphocytes	0.976068	0.546875
CNTFR	0.584505	Cells_EBV-transformed_lymphocytes	0.976068	-0.546816
RP11-534L20.5	0.584542	Cells_EBV-transformed_lymphocytes	0.976068	0.546763
ASF1B	0.584547	Cells_EBV-transformed_lymphocytes	0.976068	-0.546755
ATE1	0.584608	Cells_EBV-transformed_lymphocytes	0.976068	-0.546667
HERPUD2	0.560863	Brain_Caudate_basal_ganglia	0.97607	-0.58156
MRE11	0.560946	Brain_Caudate_basal_ganglia	0.97607	-0.581437
ZADH2	0.609096	Thyroid	0.976071	0.511364
CEP83-AS1	0.794609	Esophagus_Muscularis	0.976077	-0.260331
TNNT3	0.794683	Esophagus_Muscularis	0.976077	-0.260234
MCUB	0.794864	Esophagus_Muscularis	0.976077	0.26
RP5-1017F8.2	0.79509	Esophagus_Muscularis	0.976077	-0.259706
OCM	0.795154	Esophagus_Muscularis	0.976077	-0.259624
SEPSECS	0.79516	Esophagus_Muscularis	0.976077	0.259615
HSPBP1	0.795455	Esophagus_Muscularis	0.976077	0.259233
UNC80	0.795537	Esophagus_Muscularis	0.976077	-0.259128
EPG5	0.795689	Esophagus_Muscularis	0.976077	-0.25893
CCM2L	0.795889	Esophagus_Muscularis	0.976077	0.258671
JPH3	0.795928	Esophagus_Muscularis	0.976077	0.258621
LINGO2	0.795928	Esophagus_Muscularis	0.976077	-0.258621
HRNR	0.795964	Esophagus_Muscularis	0.976077	0.258574
FGF22	0.796004	Esophagus_Muscularis	0.976077	0.258523
HNRNPH1	0.796018	Esophagus_Muscularis	0.976077	0.258503
KIAA1549	0.796037	Esophagus_Muscularis	0.976077	-0.258479
ZDHHC17	0.796043	Esophagus_Muscularis	0.976077	-0.258471
UBASH3B	0.796248	Esophagus_Muscularis	0.976077	0.258205
TMTC4	0.796397	Esophagus_Muscularis	0.976077	-0.258013
TMEM17	0.796462	Esophagus_Muscularis	0.976077	0.257928
BCL2L11	0.79647	Esophagus_Muscularis	0.976077	0.257919
GIMAP6	0.796612	Esophagus_Muscularis	0.976077	-0.257734
WTH3DI	0.796763	Esophagus_Muscularis	0.976077	0.257538
ZFC3H1	0.796785	Esophagus_Muscularis	0.976077	0.257511
RASGRP1	0.796804	Esophagus_Muscularis	0.976077	-0.257485
ZBTB32	0.796906	Esophagus_Muscularis	0.976077	0.257353
MRPS24	0.796906	Esophagus_Muscularis	0.976077	0.257353
TXN	0.797134	Esophagus_Muscularis	0.976077	0.257058
CCDC93	0.797216	Esophagus_Muscularis	0.976077	-0.256951
RPL13	0.79722	Esophagus_Muscularis	0.976077	0.256946
GEMIN4	0.797282	Esophagus_Muscularis	0.976077	0.256866
HYPK	0.797295	Esophagus_Muscularis	0.976077	0.256849
TCAIM	0.797328	Esophagus_Muscularis	0.976077	-0.256807
METTL25	0.797341	Esophagus_Muscularis	0.976077	0.25679
MUS81	0.797367	Esophagus_Muscularis	0.976077	0.256757
EEF1A2	0.797461	Esophagus_Muscularis	0.976077	0.256635
RIOK1	0.79749	Esophagus_Muscularis	0.976077	-0.256596
ZNF100	0.797516	Esophagus_Muscularis	0.976077	-0.256563
WI2-87327B8.1	0.797566	Esophagus_Muscularis	0.976077	0.256498
DENND4B	0.797578	Esophagus_Muscularis	0.976077	-0.256483
KNOP1	0.619413	Colon_Transverse	0.97608	-0.496682
CAMKK1	0.619472	Colon_Transverse	0.97608	0.496599
ZNF584	0.617463	Spleen	0.976081	0.499448
NEMP1	0.659446	Adrenal_Gland	0.976084	-0.440678
TUBGCP2	0.629856	Adipose_Subcutaneous	0.976086	-0.48193
NUDT15	0.629857	Adipose_Subcutaneous	0.976086	-0.481928
GRAMD3	0.576617	Whole_Blood	0.976086	-0.558333
PLXNA1	0.576706	Whole_Blood	0.976086	-0.558202
KIDINS220	0.576749	Whole_Blood	0.976086	-0.55814
CHPF2	0.576864	Whole_Blood	0.976086	-0.557971
TMEM9	0.576864	Whole_Blood	0.976086	-0.557971
PINLYP	0.547747	Stomach	0.976086	-0.60114
LINC01197	0.54776	Stomach	0.976086	-0.60112
SMIM1	0.547895	Stomach	0.976086	-0.600917
LINC00937	0.547909	Stomach	0.976086	-0.600897
RP11-285A1.1	0.548059	Stomach	0.976086	0.600671
DEFA3	0.548506	Stomach	0.976086	-0.6
CLIP1	0.548506	Stomach	0.976086	0.6
VPS26A	0.548902	Stomach	0.976086	-0.599407
VPREB3	0.548954	Stomach	0.976086	0.599328
CLK1	0.548992	Stomach	0.976086	-0.599271
S100A16	0.549195	Stomach	0.976086	-0.598966
CIB1	0.549239	Stomach	0.976086	-0.598902
CAPS2	0.549445	Stomach	0.976086	0.598592
LLPH	0.549445	Stomach	0.976086	-0.598592
HDLBP	0.549454	Stomach	0.976086	-0.598579
STX17	0.54948	Stomach	0.976086	0.59854
VEPH1	0.54948	Stomach	0.976086	-0.59854
SERPINB3	0.549556	Stomach	0.976086	0.598425
TIMD4	0.549809	Stomach	0.976086	-0.598047
RP4-633O19__A.1	0.549838	Stomach	0.976086	-0.598003
PCDHB15	0.549956	Stomach	0.976086	-0.597826
CNIH1	0.550053	Stomach	0.976086	0.597681
FOXRED1	0.550133	Stomach	0.976086	0.597561
LRRC56	0.550239	Stomach	0.976086	-0.597403
FAM124A	0.550257	Stomach	0.976086	-0.597374
PPP4R1	0.55035	Stomach	0.976086	0.597236
LYSMD2	0.550426	Stomach	0.976086	0.597122
MDH2	0.550426	Stomach	0.976086	-0.597122
PRSS1	0.550426	Stomach	0.976086	-0.597122
CFAP54	0.550476	Stomach	0.976086	0.597046
TMEM154	0.550807	Stomach	0.976086	-0.596552
LINC01736	0.550847	Stomach	0.976086	-0.596491
SAMD9	0.550879	Stomach	0.976086	-0.596443
TPX2	0.551024	Stomach	0.976086	-0.596226
CYP4F22	0.551072	Stomach	0.976086	-0.596154
PAQR4	0.551158	Stomach	0.976086	-0.596026
SIDT1	0.551158	Stomach	0.976086	0.596026
LMO7DN	0.551222	Stomach	0.976086	0.59593
CHAD	0.55143	Stomach	0.976086	0.595618
TMEM170A	0.551509	Stomach	0.976086	0.5955
MSR1	0.551563	Stomach	0.976086	0.59542
P2RY2	0.551629	Stomach	0.976086	0.59532
CECR6	0.551782	Stomach	0.976086	-0.595092
GPR15	0.551843	Stomach	0.976086	0.595
GUF1	0.551902	Stomach	0.976086	0.594913
ISCA2	0.551929	Stomach	0.976086	-0.594872
KCNJ14	0.551963	Stomach	0.976086	-0.594821
STT3A	0.551996	Stomach	0.976086	0.594771
GOLT1B	0.552035	Stomach	0.976086	0.594714
ATP4A	0.552035	Stomach	0.976086	-0.594714
HNRNPAB	0.55213	Stomach	0.976086	0.594571
C9orf66	0.552262	Stomach	0.976086	0.594373
CEP164	0.552376	Stomach	0.976086	0.594203
HYAL3	0.552376	Stomach	0.976086	-0.594203
ELL	0.552376	Stomach	0.976086	0.594203
RPAIN	0.552376	Stomach	0.976086	-0.594203
RGS9BP	0.552408	Stomach	0.976086	-0.594156
ADAM10	0.552433	Stomach	0.976086	0.594118
ZCCHC11	0.552442	Stomach	0.976086	-0.594104
CEP95	0.616119	Vagina	0.976092	0.501358
ANXA5	0.616607	Vagina	0.976094	0.500664
TPPP3	0.616867	Vagina	0.976094	-0.500296
WDR24	0.617075	Vagina	0.976094	-0.5
TNFRSF10C	0.617075	Vagina	0.976094	-0.5
STAM2	0.617075	Vagina	0.976094	-0.5
TAB1	0.617075	Vagina	0.976094	0.5
SULT2A1	0.617075	Vagina	0.976094	0.5
PPP1R26	0.617075	Vagina	0.976094	-0.5
SIT1	0.617075	Vagina	0.976094	-0.5
FOXK1	0.617075	Vagina	0.976094	-0.5
RP11-362F19.1	0.617136	Vagina	0.976094	0.499913
FABP6	0.577134	Brain_Cerebellar_Hemisphere	0.976095	0.557576
ZNF324	0.598261	Brain_Spinal_cord_cervical_c-1	0.976096	-0.526903
SRP19	0.54948	Brain_Hypothalamus	0.976096	-0.59854
LINC01605	0.69075	smultixcan	0.976097	0.420574
RP11-626I20.3	0.690831	smultixcan	0.976097	0.397727
SNX6	0.690904	smultixcan	0.976097	0.256813
CTA-14H9.5	0.690926	smultixcan	0.976097	0.100116
WRB	0.690991	smultixcan	0.976097	0.355343
CDC7	0.691112	smultixcan	0.976097	-0.516974
RP11-486M23.2	0.691356	smultixcan	0.976097	-0.397016
RPP14	0.691369	smultixcan	0.976097	1.28546
FCHO2	0.691418	smultixcan	0.976097	-0.327928
CLDN1	0.691496	smultixcan	0.976097	0.35497
BCHE	0.691517	smultixcan	0.976097	0.318125
ATP5O	0.691518	smultixcan	0.976097	-1.02031
CNPY1	0.691556	smultixcan	0.976097	0.76036
SLC24A2	0.691578	smultixcan	0.976097	-0.431048
CAMK2B	0.69165	smultixcan	0.976097	-0.187183
CDRT4	0.691738	smultixcan	0.976097	0.423485
FAM41C	0.691799	smultixcan	0.976097	0.699872
CYB561A3	0.691813	smultixcan	0.976097	8.32667e-17
FAM175A	0.691813	smultixcan	0.976097	-0.496589
RP11-923I11.4	0.691815	smultixcan	0.976097	0.626977
CCAT1	0.691931	smultixcan	0.976097	0.396236
C21orf62	0.69205	smultixcan	0.976097	-0.0791209
RP11-798G7.6	0.692063	smultixcan	0.976097	0.54881
CALR	0.692071	smultixcan	0.976097	-0.5042
IL6ST	0.692083	smultixcan	0.976097	0.166609
LINC00251	0.692097	smultixcan	0.976097	0.396011
ANKRD49	0.692105	smultixcan	0.976097	0.0894194
CLMP	0.692148	smultixcan	0.976097	0.111407
RP11-1055B8.3	0.692225	smultixcan	0.976097	-0.147912
TSPAN15	0.692228	smultixcan	0.976097	-0.259907
TRIM67	0.69225	smultixcan	0.976097	0.709398
BMP8A	0.692256	smultixcan	0.976097	-0.269165
PANK2	0.692333	smultixcan	0.976097	0.141217
CELSR1	0.692584	smultixcan	0.976097	-0.180076
RP11-71N10.1	0.692585	smultixcan	0.976097	0.395349
AC079922.3	0.692589	smultixcan	0.976097	-0.389195
SWSAP1	0.692643	smultixcan	0.976097	-0.395271
HPS4	0.692722	smultixcan	0.976097	-0.746243
IQCB1	0.692757	smultixcan	0.976097	0.343553
SCG3	0.692762	smultixcan	0.976097	-0.491191
GALK2	0.692848	smultixcan	0.976097	0.228466
CHDH	0.692928	smultixcan	0.976097	0.389843
AC069277.2	0.692936	smultixcan	0.976097	-0.390756
RP11-305P14.1	0.692983	smultixcan	0.976097	-0.39481
MAB21L3	0.692986	smultixcan	0.976097	-0.23874
IL16	0.692994	smultixcan	0.976097	0.170082
NLRP10	0.692996	smultixcan	0.976097	-0.828432
RP11-499E18.1	0.692997	smultixcan	0.976097	0.787444
IFIT2	0.693	smultixcan	0.976097	0.0664548
RP11-535A5.1	0.693021	smultixcan	0.976097	0.0319362
LINC00453	0.693035	smultixcan	0.976097	-0.39474
ZNF561	0.693045	smultixcan	0.976097	-0.448012
EXOSC9	0.607041	Heart_Left_Ventricle	0.976102	0.514302
CARMN	0.554337	Brain_Frontal_Cortex_BA9	0.976107	-0.591274
FLJ42969	0.554406	Brain_Frontal_Cortex_BA9	0.976107	0.59117
EPHX1	0.579761	Muscle_Skeletal	0.976111	0.553733
RP11-452H21.4	0.772993	Artery_Coronary	0.976111	-0.288462
NPHP3	0.773167	Artery_Coronary	0.976111	-0.288235
DEFB1	0.773288	Artery_Coronary	0.976111	0.288077
RMI1	0.773306	Artery_Coronary	0.976111	-0.288053
RP11-326I11.3	0.77336	Artery_Coronary	0.976111	-0.287983
KATNB1	0.773645	Artery_Coronary	0.976111	-0.287611
FUOM	0.773648	Artery_Coronary	0.976111	0.287607
GNE	0.773742	Artery_Coronary	0.976111	0.287484
C2orf15	0.773934	Artery_Coronary	0.976111	-0.287233
WDSUB1	0.774014	Artery_Coronary	0.976111	0.287129
RP11-290F24.6	0.774126	Artery_Coronary	0.976111	-0.286982
MOSPD3	0.774126	Artery_Coronary	0.976111	0.286982
RP11-370B11.3	0.774135	Artery_Coronary	0.976111	0.28697
TRAPPC1	0.774287	Artery_Coronary	0.976111	0.286773
CD55	0.774386	Artery_Coronary	0.976111	0.286642
NAXE	0.7744	Artery_Coronary	0.976111	-0.286624
MDM1	0.774506	Artery_Coronary	0.976111	0.286486
NBAT1	0.774538	Artery_Coronary	0.976111	0.286444
NAT9	0.774629	Artery_Coronary	0.976111	0.286325
TMEM104	0.774629	Artery_Coronary	0.976111	-0.286325
EIF3D	0.774679	Artery_Coronary	0.976111	0.28626
CEP120	0.774724	Artery_Coronary	0.976111	-0.286202
RBM48	0.711401	Esophagus_Mucosa	0.976114	0.369975
RP11-31F15.2	0.711584	Esophagus_Mucosa	0.976114	-0.369729
PIDD1	0.711706	Esophagus_Mucosa	0.976114	-0.369565
EME1	0.711706	Esophagus_Mucosa	0.976114	0.369565
LMF2	0.711717	Esophagus_Mucosa	0.976114	-0.369551
TTC4	0.711843	Esophagus_Mucosa	0.976114	-0.369382
TDRD12	0.711875	Esophagus_Mucosa	0.976114	-0.369339
ALG2	0.71189	Esophagus_Mucosa	0.976114	0.369319
TXNRD3	0.712138	Esophagus_Mucosa	0.976114	0.368987
DYNLL2	0.712153	Esophagus_Mucosa	0.976114	0.368965
ZNF232	0.712223	Esophagus_Mucosa	0.976114	-0.368873
RNF139-AS1	0.712405	Esophagus_Mucosa	0.976114	0.368627
COA6	0.712409	Esophagus_Mucosa	0.976114	0.368623
NINJ1	0.712474	Esophagus_Mucosa	0.976114	0.368535
PRRC1	0.712559	Esophagus_Mucosa	0.976114	-0.368421
PTGES2	0.712703	Esophagus_Mucosa	0.976114	-0.368228
TMEM234	0.712723	Esophagus_Mucosa	0.976114	-0.368201
YIPF4	0.712723	Esophagus_Mucosa	0.976114	-0.368201
EIF3I	0.712723	Esophagus_Mucosa	0.976114	0.368201
HOMER1	0.7128	Esophagus_Mucosa	0.976114	-0.368098
SNCA	0.712991	Esophagus_Mucosa	0.976114	0.367842
2024-09-04	0.71301	Esophagus_Mucosa	0.976114	0.367816
MED9	0.713111	Esophagus_Mucosa	0.976114	0.367682
SLC25A26	0.713136	Esophagus_Mucosa	0.976114	-0.367647
PKP4	0.713195	Esophagus_Mucosa	0.976114	-0.367569
SUCLG2-AS1	0.713199	Esophagus_Mucosa	0.976114	-0.367563
LINC02035	0.713251	Esophagus_Mucosa	0.976114	-0.367493
ENPP1	0.612221	Liver	0.976116	0.506905
RP11-778D9.13	0.612389	Liver	0.976116	0.506667
CERCAM	0.612389	Liver	0.976116	-0.506667
CCNJL	0.612465	Liver	0.976116	0.506558
L3MBTL1	0.546758	Brain_Nucleus_accumbens_basal_ganglia	0.976116	-0.602625
NIT1	0.701271	Heart_Atrial_Appendage	0.97612	0.383606
DBF4	0.701294	Heart_Atrial_Appendage	0.97612	0.383574
PDSS2	0.701554	Heart_Atrial_Appendage	0.97612	0.383223
ZNF320	0.701576	Heart_Atrial_Appendage	0.97612	0.383194
PDXP	0.701633	Heart_Atrial_Appendage	0.97612	0.383117
SETD6	0.701824	Heart_Atrial_Appendage	0.97612	0.382859
LBP	0.701983	Heart_Atrial_Appendage	0.97612	0.382645
ACBD4	0.702143	Heart_Atrial_Appendage	0.97612	-0.38243
ZNF814	0.702144	Heart_Atrial_Appendage	0.97612	-0.382428
HPGDS	0.7022	Heart_Atrial_Appendage	0.97612	-0.382353
ZC2HC1A	0.7022	Heart_Atrial_Appendage	0.97612	-0.382353
ZNF404	0.7022	Heart_Atrial_Appendage	0.97612	0.382353
MDK	0.7022	Heart_Atrial_Appendage	0.97612	-0.382353
RP11-188D8.1	0.702314	Heart_Atrial_Appendage	0.97612	0.382199
NELFA	0.702363	Heart_Atrial_Appendage	0.97612	-0.382132
ZNF662	0.702412	Heart_Atrial_Appendage	0.97612	-0.382066
ARC	0.702548	Heart_Atrial_Appendage	0.97612	0.381883
MAPKBP1	0.702624	Heart_Atrial_Appendage	0.97612	-0.381781
TOP1MT	0.702749	Heart_Atrial_Appendage	0.97612	0.381612
DNAJB14	0.702763	Heart_Atrial_Appendage	0.97612	-0.381593
LUC7L3	0.702774	Heart_Atrial_Appendage	0.97612	-0.381579
TAF11	0.713338	Esophagus_Mucosa	0.976123	0.367377
MSH4	0.713448	Esophagus_Mucosa	0.976123	0.36723
PLA2G10	0.713492	Esophagus_Mucosa	0.976123	-0.367171
PPP2R2C	0.607191	Heart_Left_Ventricle	0.976125	0.514088
MKRN2	0.60723	Heart_Left_Ventricle	0.976125	0.514032
RP4-616B8.5	0.713743	Esophagus_Mucosa	0.976127	0.366834
USP28	0.713755	Esophagus_Mucosa	0.976127	-0.366817
PDGFRL	0.71388	Esophagus_Mucosa	0.976127	-0.36665
MON1B	0.71416	Esophagus_Mucosa	0.976127	-0.366274
LRRC40	0.714167	Esophagus_Mucosa	0.976127	0.366265
TSKS	0.714236	Esophagus_Mucosa	0.976127	0.366173
VAT1L	0.71435	Esophagus_Mucosa	0.976127	-0.366021
SLC3A2	0.714408	Esophagus_Mucosa	0.976127	-0.365942
TYMP	0.714438	Esophagus_Mucosa	0.976127	0.365903
ROBO4	0.714457	Esophagus_Mucosa	0.976127	-0.365877
ARHGEF19	0.714474	Esophagus_Mucosa	0.976127	-0.365854
SREK1	0.714578	Esophagus_Mucosa	0.976127	-0.365714
SPSB1	0.714704	Esophagus_Mucosa	0.976127	0.365545
FCF1	0.71471	Esophagus_Mucosa	0.976127	0.365538
ARID5A	0.714792	Esophagus_Mucosa	0.976127	0.365428
ABCC5	0.714902	Esophagus_Mucosa	0.976127	0.365281
PCED1A	0.714926	Esophagus_Mucosa	0.976127	0.365248
HES4	0.715139	Esophagus_Mucosa	0.976127	0.364964
RP11-834C11.10	0.715139	Esophagus_Mucosa	0.976127	0.364964
ZNF746	0.715139	Esophagus_Mucosa	0.976127	-0.364964
CDC25C	0.71515	Esophagus_Mucosa	0.976127	0.364948
RP11-489G11.3	0.715212	Esophagus_Mucosa	0.976127	-0.364865
MFAP4	0.565281	Breast_Mammary_Tissue	0.976131	0.575015
ZNF641	0.565293	Breast_Mammary_Tissue	0.976131	0.574998
CCNH	0.56536	Breast_Mammary_Tissue	0.976131	0.574899
ZNF506	0.565393	Breast_Mammary_Tissue	0.976131	0.57485
ZCCHC2	0.565397	Breast_Mammary_Tissue	0.976131	0.574844
SUMF1	0.565466	Breast_Mammary_Tissue	0.976131	0.574742
U2AF2	0.574917	Minor_Salivary_Gland	0.976136	-0.560825
PTGES2	0.575023	Minor_Salivary_Gland	0.976136	-0.560669
LMAN2L	0.575066	Minor_Salivary_Gland	0.976136	0.560606
CDK17	0.565574	Breast_Mammary_Tissue	0.976137	-0.574583
ZZEF1	0.565748	Breast_Mammary_Tissue	0.976137	0.574324
LOXHD1	0.565748	Breast_Mammary_Tissue	0.976137	-0.574324
FUT10	0.565801	Breast_Mammary_Tissue	0.976137	-0.574247
NEU4	0.565865	Breast_Mammary_Tissue	0.976137	0.574152
ST8SIA2	0.609321	Thyroid	0.976137	-0.511043
LINC00470	0.609387	Thyroid	0.976137	-0.510949
EFCAB12	0.609387	Thyroid	0.976137	-0.510949
OR2W3	0.609764	Thyroid	0.976137	-0.51041
RP11-88E10.4	0.609774	Thyroid	0.976137	0.510396
MRPS25	0.609886	Thyroid	0.976137	0.510237
TIMM21	0.610014	Thyroid	0.976137	0.510053
CCDC36	0.610054	Thyroid	0.976137	-0.509996
LINC00473	0.610079	Thyroid	0.976137	-0.509961
DHRS2	0.610102	Thyroid	0.976137	0.509928
CTD-2186M15.3	0.610111	Thyroid	0.976137	-0.509915
FAM133B	0.610153	Thyroid	0.976137	-0.509855
SP6	0.610154	Thyroid	0.976137	0.509853
TPD52L1	0.610234	Thyroid	0.976137	-0.50974
TIFA	0.610319	Thyroid	0.976137	-0.509618
CD1E	0.610376	Thyroid	0.976137	-0.509537
SERINC2	0.610496	Thyroid	0.976137	-0.509365
LARS2	0.61053	Thyroid	0.976137	-0.509317
EXOSC9	0.610545	Thyroid	0.976137	0.509296
ACTR5	0.61061	Thyroid	0.976137	-0.509202
RABEPK	0.603285	Skin_Sun_Exposed_Lower_leg	0.976138	-0.519682
SPG21	0.617351	Vagina	0.976139	0.499609
ALDH16A1	0.617507	Vagina	0.976139	0.499387
STK32C	0.617669	Vagina	0.976139	-0.499156
MEA1	0.617856	Vagina	0.976139	0.498891
KCNA5	0.617991	Vagina	0.976139	0.4987
GP5	0.618384	Vagina	0.976139	0.498141
MPP6	0.618449	Vagina	0.976139	0.498049
TRAF5	0.618468	Vagina	0.976139	-0.498022
TGFBRAP1	0.618617	Vagina	0.976139	0.497812
IGSF9	0.61869	Vagina	0.976139	0.497708
OPN1SW	0.618737	Vagina	0.976139	-0.497642
CCDC136	0.618737	Vagina	0.976139	-0.497642
HARBI1	0.61881	Vagina	0.976139	0.497537
TIGD2	0.618882	Vagina	0.976139	-0.497436
NCF4	0.61891	Vagina	0.976139	0.497396
LRRC3	0.618939	Vagina	0.976139	-0.497355
C3orf20	0.61896	Vagina	0.976139	-0.497325
GTPBP4	0.619	Vagina	0.976139	-0.497268
SLC5A4	0.619237	Vagina	0.976139	-0.496933
EEF1AKMT1	0.619291	Vagina	0.976139	0.496855
SLC23A1	0.61944	Vagina	0.976139	0.496644
CSTF3	0.619472	Vagina	0.976139	0.496599
LZTS3	0.619528	Vagina	0.976139	0.49652
OPTC	0.619612	Vagina	0.976139	0.4964
CDKN2B	0.619647	Vagina	0.976139	-0.49635
TIFA	0.619647	Vagina	0.976139	-0.49635
NVL	0.619685	Vagina	0.976139	-0.496296
LRRC39	0.619765	Vagina	0.976139	0.496183
PARS2	0.619844	Vagina	0.976139	0.496072
ARMC7	0.566082	Brain_Amygdala	0.976139	-0.573832
GPR88	0.566286	Brain_Amygdala	0.976139	0.573529
C11orf21	0.566525	Brain_Amygdala	0.976139	0.573176
METTL22	0.566593	Brain_Amygdala	0.976139	-0.573077
ZNF594	0.566725	Brain_Amygdala	0.976139	0.572881
RXFP1	0.566848	Brain_Amygdala	0.976139	-0.5727
SPIRE1	0.567008	Brain_Amygdala	0.976139	0.572464
ARSA	0.567091	Brain_Amygdala	0.976139	0.572341
AC025811.3	0.56715	Brain_Amygdala	0.976139	0.572254
TBL2	0.567348	Brain_Amygdala	0.976139	0.571961
LINC01572	0.56737	Brain_Amygdala	0.976139	0.57193
LGALS9	0.567709	Brain_Amygdala	0.976139	-0.571429
EBF3	0.567709	Brain_Amygdala	0.976139	-0.571429
LIMA1	0.567709	Brain_Amygdala	0.976139	-0.571429
PARP12	0.567709	Brain_Amygdala	0.976139	-0.571429
ATP1A3	0.56779	Brain_Amygdala	0.976139	-0.571309
RP11-496B10.3	0.567906	Brain_Amygdala	0.976139	0.571138
ADSSL1	0.567964	Brain_Amygdala	0.976139	0.571052
DNAJB14	0.568474	Brain_Amygdala	0.976139	-0.570301
CTRC	0.56898	Brain_Amygdala	0.976139	0.569554
PDCD5	0.569123	Brain_Amygdala	0.976139	-0.569343
CAPN8	0.569123	Brain_Amygdala	0.976139	-0.569343
CLCNKA	0.569123	Brain_Amygdala	0.976139	-0.569343
NEXN	0.569162	Brain_Amygdala	0.976139	0.569286
GALNT7	0.5692	Brain_Amygdala	0.976139	0.56923
PDF	0.569347	Brain_Amygdala	0.976139	0.569014
C1orf64	0.569347	Brain_Amygdala	0.976139	0.569014
QSOX1	0.56937	Brain_Amygdala	0.976139	-0.568979
C16orf47	0.569453	Brain_Amygdala	0.976139	0.568857
PAQR3	0.569526	Brain_Amygdala	0.976139	0.56875
SNUPN	0.569609	Brain_Amygdala	0.976139	0.568627
NHEJ1	0.569674	Brain_Amygdala	0.976139	-0.568532
ICE2	0.569738	Brain_Amygdala	0.976139	0.568438
DHX34	0.569844	Brain_Amygdala	0.976139	-0.568282
PRUNE2	0.569962	Brain_Amygdala	0.976139	0.568107
ANKLE1	0.569983	Brain_Amygdala	0.976139	-0.568076
LINC01547	0.570115	Brain_Amygdala	0.976139	0.567882
CDK5RAP2	0.570294	Brain_Amygdala	0.976139	-0.567618
PDE3A	0.570329	Brain_Amygdala	0.976139	0.567568
ZNF410	0.570329	Brain_Amygdala	0.976139	-0.567568
DCAF12	0.570468	Brain_Amygdala	0.976139	-0.567362
TOR1B	0.570469	Brain_Amygdala	0.976139	0.56736
CPPED1	0.570723	Brain_Amygdala	0.976139	0.566987
AC016995.3	0.570941	Brain_Amygdala	0.976139	-0.566667
PCDHB5	0.570967	Brain_Amygdala	0.976139	-0.566628
GPR65	0.571012	Brain_Amygdala	0.976139	-0.566562
CEACAM19	0.571076	Brain_Amygdala	0.976139	0.566468
FNBP1L	0.571141	Brain_Amygdala	0.976139	0.566372
DNER	0.571172	Brain_Amygdala	0.976139	-0.566327
RP11-260M19.2	0.5713	Brain_Amygdala	0.976139	-0.566138
AKR7A3	0.571325	Brain_Amygdala	0.976139	-0.566102
ZNF487	0.571368	Brain_Amygdala	0.976139	0.566038
MRPL28	0.571552	Brain_Amygdala	0.976139	0.565768
INPP5J	0.571573	Brain_Amygdala	0.976139	-0.565737
KCND3	0.571588	Brain_Amygdala	0.976139	0.565714
MNT	0.571641	Brain_Amygdala	0.976139	0.565636
LINC01497	0.571722	Brain_Amygdala	0.976139	0.565517
AMT	0.57175	Brain_Amygdala	0.976139	-0.565476
SCN3B	0.571771	Brain_Amygdala	0.976139	0.565445
JPH2	0.571849	Brain_Amygdala	0.976139	0.565331
LRR1	0.571926	Brain_Amygdala	0.976139	-0.565217
STAT6	0.57196	Brain_Amygdala	0.976139	0.565167
DGAT2	0.572059	Brain_Amygdala	0.976139	-0.565022
PMVK	0.572128	Brain_Amygdala	0.976139	-0.56492
TMEM161A	0.572341	Brain_Amygdala	0.976139	0.564607
SOHLH2	0.572465	Brain_Amygdala	0.976139	0.564424
MRPS33	0.572587	Brain_Amygdala	0.976139	-0.564246
FAM20B	0.572684	Brain_Amygdala	0.976139	0.564103
ZNF223	0.572684	Brain_Amygdala	0.976139	-0.564103
COX4I1	0.572847	Brain_Amygdala	0.976139	-0.563863
PCTP	0.573002	Brain_Amygdala	0.976139	-0.563636
ALS2	0.573002	Brain_Amygdala	0.976139	-0.563636
ZNF468	0.573054	Brain_Amygdala	0.976139	0.563559
CCDC93	0.573124	Brain_Amygdala	0.976139	-0.563456
SVBP	0.573176	Brain_Amygdala	0.976139	-0.56338
PPP5D1	0.573362	Brain_Amygdala	0.976139	-0.563107
NHLRC3	0.573383	Brain_Amygdala	0.976139	-0.563077
C2orf82	0.573494	Brain_Amygdala	0.976139	0.562914
SRSF3	0.573577	Brain_Amygdala	0.976139	-0.562791
PMS1	0.573592	Brain_Amygdala	0.976139	0.562769
C2CD4A	0.573775	Brain_Amygdala	0.976139	-0.5625
SORBS2	0.573819	Brain_Amygdala	0.976139	-0.562436
PROM2	0.573919	Brain_Amygdala	0.976139	0.56229
CLVS2	0.573986	Brain_Amygdala	0.976139	0.562191
METTL4	0.574086	Brain_Amygdala	0.976139	0.562044
RIBC2	0.574086	Brain_Amygdala	0.976139	0.562044
MYO15B	0.574126	Brain_Amygdala	0.976139	0.561986
CUL9	0.574258	Brain_Amygdala	0.976139	-0.561791
LRRC75B	0.574301	Brain_Amygdala	0.976139	-0.561728
PLEKHF2	0.574466	Brain_Amygdala	0.976139	0.561486
CHODL	0.574695	Brain_Amygdala	0.976139	0.561151
ACTB	0.574695	Brain_Amygdala	0.976139	0.561151
CAPS	0.574983	Brain_Amygdala	0.976139	-0.560728
ALKBH2	0.575174	Brain_Amygdala	0.976139	0.560447
CTD-2196P11.2	0.57518	Brain_Amygdala	0.976139	-0.56044
WRN	0.575244	Brain_Amygdala	0.976139	0.560345
C5orf49	0.575372	Brain_Amygdala	0.976139	0.560157
LINC00184	0.575479	Brain_Amygdala	0.976139	-0.56
SLC6A13	0.575479	Brain_Amygdala	0.976139	-0.56
CEP44	0.575609	Brain_Amygdala	0.976139	-0.55981
MKNK1	0.575651	Brain_Amygdala	0.976139	0.559748
ARID3A	0.575712	Brain_Amygdala	0.976139	0.559659
SIPA1L3	0.575739	Brain_Amygdala	0.976139	-0.55962
SCIMP	0.575771	Brain_Amygdala	0.976139	0.559573
SYNPO	0.575861	Brain_Amygdala	0.976139	0.559441
CHP2	0.575942	Brain_Amygdala	0.976139	0.559322
SRP14-AS1	0.575958	Brain_Amygdala	0.976139	0.559299
SMDT1	0.575997	Brain_Amygdala	0.976139	0.559242
BORCS5	0.576282	Brain_Amygdala	0.976139	-0.558824
SLCO4A1	0.576547	Brain_Amygdala	0.976139	-0.558435
GRAMD3	0.576617	Brain_Amygdala	0.976139	0.558333
C8orf89	0.576618	Brain_Amygdala	0.976139	0.558331
CHURC1	0.576652	Brain_Amygdala	0.976139	0.558282
KIF3A	0.576747	Brain_Amygdala	0.976139	-0.558142
APLP1	0.576749	Brain_Amygdala	0.976139	-0.55814
RP11-71E19.1	0.576749	Brain_Amygdala	0.976139	0.55814
KIDINS220	0.576749	Brain_Amygdala	0.976139	-0.55814
CHPF2	0.576864	Brain_Amygdala	0.976139	-0.557971
LAP3	0.576965	Brain_Amygdala	0.976139	0.557823
ING5	0.57711	Brain_Amygdala	0.976139	0.557611
FABP6	0.577134	Brain_Amygdala	0.976139	0.557576
APC	0.577348	Brain_Amygdala	0.976139	-0.557263
MCHR1	0.577378	Brain_Amygdala	0.976139	0.557219
PTPN18	0.577474	Brain_Amygdala	0.976139	0.557078
LINC01115	0.577479	Brain_Amygdala	0.976139	-0.557071
MYOM1	0.577513	Brain_Amygdala	0.976139	0.557021
GRID2IP	0.693136	smultixcan	0.976143	-0.389826
SLC4A10	0.693168	smultixcan	0.976143	0.729195
ANKFY1	0.575286	Minor_Salivary_Gland	0.976145	-0.560284
C5orf49	0.575372	Minor_Salivary_Gland	0.976145	-0.560157
NEK7	0.575393	Minor_Salivary_Gland	0.976145	0.560127
WDSUB1	0.575413	Minor_Salivary_Gland	0.976145	0.560097
OLA1	0.577707	Brain_Amygdala	0.976152	0.556738
DDHD1	0.577798	Brain_Amygdala	0.976152	-0.556604
LINC00310	0.577798	Brain_Amygdala	0.976152	-0.556604
CNEP1R1	0.70288	Heart_Atrial_Appendage	0.976154	-0.381435
SUGCT	0.629982	Adipose_Subcutaneous	0.976159	-0.481752
EFCAB8	0.60577	Colon_Sigmoid	0.976163	0.516122
RPRD1A	0.611662	Brain_Hippocampus	0.976167	0.507703
RP11-319E12.2	0.693231	smultixcan	0.976168	0.783199
NXPH3	0.617605	Spleen	0.976174	0.499248
GOLGA8O	0.660048	Pituitary	0.976178	0.439847
FAM92B	0.660078	Pituitary	0.976178	0.439806
UAP1	0.660089	Pituitary	0.976178	-0.439791
TRPV4	0.585667	Brain_Anterior_cingulate_cortex_BA24	0.976182	0.545126
SUN2	0.585792	Brain_Anterior_cingulate_cortex_BA24	0.976182	-0.544944
CLVS2	0.585849	Brain_Anterior_cingulate_cortex_BA24	0.976182	-0.544861
RORB	0.585935	Brain_Anterior_cingulate_cortex_BA24	0.976182	0.544737
AC004156.3	0.586181	Brain_Anterior_cingulate_cortex_BA24	0.976182	0.544379
C21orf2	0.586253	Brain_Anterior_cingulate_cortex_BA24	0.976182	0.544273
STMN2	0.586313	Brain_Anterior_cingulate_cortex_BA24	0.976182	0.544186
PTK2B	0.586361	Brain_Anterior_cingulate_cortex_BA24	0.976182	-0.544118
CNTROB	0.586361	Brain_Anterior_cingulate_cortex_BA24	0.976182	-0.544118
PTGR1	0.586528	Brain_Anterior_cingulate_cortex_BA24	0.976182	0.543874
PLCXD3	0.5867	Brain_Anterior_cingulate_cortex_BA24	0.976182	-0.543624
CALML6	0.586801	Brain_Anterior_cingulate_cortex_BA24	0.976182	-0.543478
RP11-350N15.5	0.586887	Brain_Anterior_cingulate_cortex_BA24	0.976182	0.543353
C9orf78	0.586948	Brain_Anterior_cingulate_cortex_BA24	0.976182	0.543264
ACAT2	0.586985	Brain_Anterior_cingulate_cortex_BA24	0.976182	-0.54321
COPB1	0.587098	Brain_Anterior_cingulate_cortex_BA24	0.976182	-0.543046
NR1I2	0.587228	Brain_Anterior_cingulate_cortex_BA24	0.976182	-0.542857
APOA2	0.587228	Brain_Anterior_cingulate_cortex_BA24	0.976182	-0.542857
GPR183	0.587301	Brain_Anterior_cingulate_cortex_BA24	0.976182	0.542751
SERPINF2	0.587483	Brain_Anterior_cingulate_cortex_BA24	0.976182	0.542487
UGGT2	0.587681	Brain_Anterior_cingulate_cortex_BA24	0.976182	0.542199
DPY19L3	0.587711	Brain_Anterior_cingulate_cortex_BA24	0.976182	0.542157
CCDC93	0.587794	Brain_Anterior_cingulate_cortex_BA24	0.976182	-0.542036
MRE11	0.587989	Brain_Anterior_cingulate_cortex_BA24	0.976182	-0.541753
ZNF22	0.588048	Brain_Anterior_cingulate_cortex_BA24	0.976182	-0.541667
IGHMBP2	0.588231	Brain_Anterior_cingulate_cortex_BA24	0.976182	0.541401
KCNG4	0.588231	Brain_Anterior_cingulate_cortex_BA24	0.976182	-0.541401
GIMAP2	0.588285	Brain_Anterior_cingulate_cortex_BA24	0.976182	0.541323
ZNF200	0.588297	Brain_Anterior_cingulate_cortex_BA24	0.976182	-0.541306
CADPS	0.588547	Brain_Anterior_cingulate_cortex_BA24	0.976182	0.540943
APOC2	0.588673	Brain_Anterior_cingulate_cortex_BA24	0.976182	-0.54076
PTPN7	0.588785	Brain_Anterior_cingulate_cortex_BA24	0.976182	-0.540598
TRPV6	0.588824	Brain_Anterior_cingulate_cortex_BA24	0.976182	-0.540541
STXBP4	0.588853	Brain_Anterior_cingulate_cortex_BA24	0.976182	0.540499
TMEM184A	0.588905	Brain_Anterior_cingulate_cortex_BA24	0.976182	-0.540424
SAP30L	0.589022	Brain_Anterior_cingulate_cortex_BA24	0.976182	-0.540254
PTK2	0.589052	Brain_Anterior_cingulate_cortex_BA24	0.976182	0.540211
TNS2	0.589096	Brain_Anterior_cingulate_cortex_BA24	0.976182	-0.540146
FAM196B	0.589183	Brain_Anterior_cingulate_cortex_BA24	0.976182	-0.540021
FOXRED1	0.58939	Brain_Anterior_cingulate_cortex_BA24	0.976182	0.539721
DCLK2	0.589416	Brain_Anterior_cingulate_cortex_BA24	0.976182	0.539683
JMJD4	0.589495	Brain_Anterior_cingulate_cortex_BA24	0.976182	-0.539568
CTA-254O6.1	0.58958	Brain_Anterior_cingulate_cortex_BA24	0.976182	0.539444
SPATA5	0.589703	Brain_Anterior_cingulate_cortex_BA24	0.976182	0.539267
ATP13A4	0.589738	Brain_Anterior_cingulate_cortex_BA24	0.976182	-0.539216
ASB1	0.589854	Brain_Anterior_cingulate_cortex_BA24	0.976182	0.539048
ACP1	0.589882	Brain_Anterior_cingulate_cortex_BA24	0.976182	0.539007
AC004449.6	0.589964	Brain_Anterior_cingulate_cortex_BA24	0.976182	-0.538889
AC007405.6	0.590087	Brain_Anterior_cingulate_cortex_BA24	0.976182	0.53871
RPRD1A	0.590258	Brain_Anterior_cingulate_cortex_BA24	0.976182	0.538462
SLC51A	0.590258	Brain_Anterior_cingulate_cortex_BA24	0.976182	0.538462
MRPL14	0.590348	Brain_Anterior_cingulate_cortex_BA24	0.976182	0.538332
LDB2	0.590595	Brain_Anterior_cingulate_cortex_BA24	0.976182	0.537975
CGREF1	0.590625	Brain_Anterior_cingulate_cortex_BA24	0.976182	0.537931
PRLR	0.590685	Brain_Anterior_cingulate_cortex_BA24	0.976182	0.537844
CCNC	0.59073	Brain_Anterior_cingulate_cortex_BA24	0.976182	-0.537778
SART3	0.591328	Brain_Anterior_cingulate_cortex_BA24	0.976182	0.536913
TMEM5	0.591477	Brain_Anterior_cingulate_cortex_BA24	0.976182	0.536697
MVB12B	0.591758	Brain_Anterior_cingulate_cortex_BA24	0.976182	0.53629
S100A14	0.591798	Brain_Anterior_cingulate_cortex_BA24	0.976182	-0.536232
RP11-430H10.1	0.59185	Brain_Anterior_cingulate_cortex_BA24	0.976182	0.536157
RABGGTA	0.591853	Brain_Anterior_cingulate_cortex_BA24	0.976182	0.536153
GLB1	0.591868	Brain_Anterior_cingulate_cortex_BA24	0.976182	0.536131
TCTA	0.591887	Brain_Anterior_cingulate_cortex_BA24	0.976182	-0.536103
RSBN1	0.591939	Brain_Anterior_cingulate_cortex_BA24	0.976182	-0.536028
ZNF747	0.591995	Brain_Anterior_cingulate_cortex_BA24	0.976182	-0.535948
DNM2	0.592045	Brain_Anterior_cingulate_cortex_BA24	0.976182	-0.535874
CA8	0.592156	Brain_Anterior_cingulate_cortex_BA24	0.976182	0.535714
DTYMK	0.592156	Brain_Anterior_cingulate_cortex_BA24	0.976182	0.535714
PXDNL	0.592156	Brain_Anterior_cingulate_cortex_BA24	0.976182	-0.535714
GAD2	0.592156	Brain_Anterior_cingulate_cortex_BA24	0.976182	0.535714
ERI1	0.592273	Brain_Anterior_cingulate_cortex_BA24	0.976182	0.535545
PTPRU	0.592399	Brain_Anterior_cingulate_cortex_BA24	0.976182	0.535363
AZGP1	0.592504	Brain_Anterior_cingulate_cortex_BA24	0.976182	-0.535211
VSIG8	0.592564	Brain_Anterior_cingulate_cortex_BA24	0.976182	0.535124
KLRC1	0.59272	Brain_Anterior_cingulate_cortex_BA24	0.976182	-0.534898
EPB41L4A-AS2	0.592775	Brain_Anterior_cingulate_cortex_BA24	0.976182	0.534819
UACA	0.592848	Brain_Anterior_cingulate_cortex_BA24	0.976182	0.534714
CLPTM1	0.592908	Brain_Anterior_cingulate_cortex_BA24	0.976182	0.534626
MOB3C	0.592933	Brain_Anterior_cingulate_cortex_BA24	0.976182	0.534591
RP5-1085F17.3	0.593008	Brain_Anterior_cingulate_cortex_BA24	0.976182	-0.534483
PROM1	0.593105	Brain_Anterior_cingulate_cortex_BA24	0.976182	-0.534342
IKBKE	0.593174	Brain_Anterior_cingulate_cortex_BA24	0.976182	0.534243
CNEP1R1	0.593196	Brain_Anterior_cingulate_cortex_BA24	0.976182	0.534211
CALCOCO2	0.593355	Brain_Anterior_cingulate_cortex_BA24	0.976182	-0.533981
NOP58	0.593581	Brain_Anterior_cingulate_cortex_BA24	0.976182	0.533654
HPSE2	0.593581	Brain_Anterior_cingulate_cortex_BA24	0.976182	-0.533654
DUSP4	0.593803	Brain_Anterior_cingulate_cortex_BA24	0.976182	-0.533333
LINC00672	0.593812	Brain_Anterior_cingulate_cortex_BA24	0.976182	0.533321
GNAQ	0.593845	Brain_Anterior_cingulate_cortex_BA24	0.976182	-0.533273
LCN9	0.593998	Brain_Anterior_cingulate_cortex_BA24	0.976182	-0.533051
ICE1	0.59405	Brain_Anterior_cingulate_cortex_BA24	0.976182	0.532977
PDZK1IP1	0.594079	Brain_Anterior_cingulate_cortex_BA24	0.976182	-0.532934
WDR55	0.59414	Brain_Anterior_cingulate_cortex_BA24	0.976182	0.532847
SNHG9	0.59414	Brain_Anterior_cingulate_cortex_BA24	0.976182	0.532847
LINC00694	0.594181	Brain_Anterior_cingulate_cortex_BA24	0.976182	0.532787
RP11-370I10.11	0.594254	Brain_Anterior_cingulate_cortex_BA24	0.976182	0.532681
ZNF768	0.594402	Brain_Anterior_cingulate_cortex_BA24	0.976182	-0.532468
SUCLG2	0.594467	Brain_Anterior_cingulate_cortex_BA24	0.976182	-0.532374
SUCLG2-AS1	0.594467	Brain_Anterior_cingulate_cortex_BA24	0.976182	-0.532374
THEM6	0.594527	Brain_Anterior_cingulate_cortex_BA24	0.976182	0.532288
THBS4	0.594595	Brain_Anterior_cingulate_cortex_BA24	0.976182	-0.532189
YPEL4	0.594785	Brain_Anterior_cingulate_cortex_BA24	0.976182	-0.531915
CCT4	0.59487	Brain_Anterior_cingulate_cortex_BA24	0.976182	0.531792
CREG2	0.59497	Brain_Anterior_cingulate_cortex_BA24	0.976182	-0.531648
ASPH	0.594977	Brain_Anterior_cingulate_cortex_BA24	0.976182	-0.531638
DNAH14	0.59503	Brain_Anterior_cingulate_cortex_BA24	0.976182	0.531561
RALGPS1	0.595246	Brain_Anterior_cingulate_cortex_BA24	0.976182	-0.53125
ZNF644	0.595246	Brain_Anterior_cingulate_cortex_BA24	0.976182	-0.53125
TMEM253	0.595296	Brain_Anterior_cingulate_cortex_BA24	0.976182	0.531178
ACVR1B	0.595688	Brain_Anterior_cingulate_cortex_BA24	0.976182	0.530612
CHAC1	0.595854	Brain_Anterior_cingulate_cortex_BA24	0.976182	0.530372
ZNF728	0.595919	Brain_Anterior_cingulate_cortex_BA24	0.976182	0.530279
RPS18	0.595972	Brain_Anterior_cingulate_cortex_BA24	0.976182	-0.530201
B3GALT4	0.595972	Brain_Anterior_cingulate_cortex_BA24	0.976182	0.530201
PELI1	0.596215	Brain_Anterior_cingulate_cortex_BA24	0.976182	-0.529851
ARMC2	0.59622	Brain_Anterior_cingulate_cortex_BA24	0.976182	0.529844
PALMD	0.59628	Brain_Anterior_cingulate_cortex_BA24	0.976182	0.529758
SCP2	0.596376	Brain_Anterior_cingulate_cortex_BA24	0.976182	-0.529619
PLPP6	0.596393	Brain_Anterior_cingulate_cortex_BA24	0.976182	-0.529595
POLH	0.596405	Brain_Anterior_cingulate_cortex_BA24	0.976182	-0.529577
XPO5	0.596405	Brain_Anterior_cingulate_cortex_BA24	0.976182	0.529577
RP11-340F14.6	0.59652	Brain_Anterior_cingulate_cortex_BA24	0.976182	0.529412
DHRS12	0.596551	Brain_Anterior_cingulate_cortex_BA24	0.976182	-0.529367
ATP8B1	0.596765	Brain_Anterior_cingulate_cortex_BA24	0.976182	-0.529058
LEO1	0.596816	Brain_Anterior_cingulate_cortex_BA24	0.976182	-0.528986
RP1-197B17.4	0.59704	Brain_Anterior_cingulate_cortex_BA24	0.976182	-0.528662
ZNF250	0.597054	Brain_Anterior_cingulate_cortex_BA24	0.976182	-0.528642
AC104653.1	0.597382	Brain_Anterior_cingulate_cortex_BA24	0.976182	-0.528169
RBBP8	0.597437	Brain_Anterior_cingulate_cortex_BA24	0.976182	0.528089
PCGF2	0.597629	Brain_Anterior_cingulate_cortex_BA24	0.976182	0.527813
BANF1	0.597653	Brain_Anterior_cingulate_cortex_BA24	0.976182	0.527779
WFIKKN2	0.597654	Brain_Anterior_cingulate_cortex_BA24	0.976182	-0.527778
COX20	0.597724	Brain_Anterior_cingulate_cortex_BA24	0.976182	0.527677
CHRM3	0.597854	Brain_Anterior_cingulate_cortex_BA24	0.976182	-0.527489
TTPAL	0.597865	Brain_Anterior_cingulate_cortex_BA24	0.976182	-0.527473
COQ2	0.59788	Brain_Anterior_cingulate_cortex_BA24	0.976182	-0.527451
AMH	0.597898	Brain_Anterior_cingulate_cortex_BA24	0.976182	-0.527426
AAMP	0.597918	Brain_Anterior_cingulate_cortex_BA24	0.976182	-0.527397
C22orf31	0.598004	Brain_Anterior_cingulate_cortex_BA24	0.976182	-0.527273
NOS2	0.598004	Brain_Anterior_cingulate_cortex_BA24	0.976182	0.527273
AK9	0.598055	Brain_Anterior_cingulate_cortex_BA24	0.976182	-0.5272
TAF1B	0.59816	Brain_Anterior_cingulate_cortex_BA24	0.976182	0.527049
EIF1	0.598245	Brain_Anterior_cingulate_cortex_BA24	0.976182	0.526926
ZNF324	0.598261	Brain_Anterior_cingulate_cortex_BA24	0.976182	-0.526903
OBP2A	0.598425	Brain_Anterior_cingulate_cortex_BA24	0.976182	0.526667
TPGS2	0.598478	Brain_Anterior_cingulate_cortex_BA24	0.976182	0.52659
TNFRSF10C	0.598629	Brain_Anterior_cingulate_cortex_BA24	0.976182	0.526373
AMPD3	0.598669	Brain_Anterior_cingulate_cortex_BA24	0.976182	0.526316
INTS10	0.598669	Brain_Anterior_cingulate_cortex_BA24	0.976182	0.526316
ITGA2	0.598745	Brain_Anterior_cingulate_cortex_BA24	0.976182	0.526207
TMEM59	0.603971	Brain_Cortex	0.976182	-0.518699
FTL	0.579917	Muscle_Skeletal	0.976184	0.553506
ATP6V1C2	0.579974	Muscle_Skeletal	0.976184	-0.553422
TRIL	0.620932	Brain_Putamen_basal_ganglia	0.976189	-0.49453
UFD1L	0.690573	Artery_Aorta	0.976191	-0.398077
GOLT1B	0.690804	Artery_Aorta	0.976191	0.397764
RP11-259K5.1	0.690808	Artery_Aorta	0.976191	-0.397759
PTAFR	0.690869	Artery_Aorta	0.976191	0.397676
TMEM178B	0.690987	Artery_Aorta	0.976191	0.397516
TBX18	0.691006	Artery_Aorta	0.976191	-0.39749
FBXO27	0.691062	Artery_Aorta	0.976191	-0.397414
SLC25A4	0.691161	Artery_Aorta	0.976191	-0.39728
KCNIP4	0.691247	Artery_Aorta	0.976191	0.397163
SLC25A1	0.691324	Artery_Aorta	0.976191	0.397059
IMMP1L	0.691436	Artery_Aorta	0.976191	0.396907
ELP4	0.691436	Artery_Aorta	0.976191	0.396907
MOB1B	0.643022	Artery_Tibial	0.976193	-0.463477
USP5	0.603426	Skin_Sun_Exposed_Lower_leg	0.976197	0.519481
CD300LB	0.60347	Skin_Sun_Exposed_Lower_leg	0.976197	-0.519417
ZER1	0.558941	Brain_Cerebellum	0.976198	-0.584416
PIGU	0.598842	Brain_Anterior_cingulate_cortex_BA24	0.976198	0.526066
SIGLEC10	0.577032	Whole_Blood	0.976217	0.557726
CCDC7	0.546898	Brain_Nucleus_accumbens_basal_ganglia	0.976217	0.602416
FNBP4	0.674666	Small_Intestine_Terminal_Ileum	0.976223	-0.419753
WNT3	0.577297	Brain_Cerebellar_Hemisphere	0.976227	0.557338
C3orf20	0.603564	Skin_Sun_Exposed_Lower_leg	0.97623	-0.519282
ATP6V0D1	0.60837	Testis	0.976232	0.512402
RP4-563E14.1	0.559154	Brain_Cerebellum	0.976241	0.584098
TRAP1	0.55926	Brain_Cerebellum	0.976241	-0.583942
AC025335.1	0.559339	Brain_Cerebellum	0.976241	-0.583824
SLC26A4	0.559375	Brain_Cerebellum	0.976241	-0.58377
HSPA9	0.55938	Brain_Cerebellum	0.976241	-0.583763
CADPS	0.680343	Kidney_Cortex	0.976244	0.411996
LINC00847	0.680512	Kidney_Cortex	0.976244	0.411765
CTD-2199O4.6	0.680512	Kidney_Cortex	0.976244	-0.411765
PANO1	0.561207	Brain_Caudate_basal_ganglia	0.976255	0.581049
SNX21	0.561229	Brain_Caudate_basal_ganglia	0.976255	-0.581017
TCAP	0.561299	Brain_Caudate_basal_ganglia	0.976255	0.580913
DHRS2	0.611823	Brain_Hippocampus	0.976261	0.507473
SLAIN2	0.611957	Brain_Hippocampus	0.976261	-0.507282
NAP1L5	0.611982	Brain_Hippocampus	0.976261	-0.507246
ZNF790	0.775097	Artery_Coronary	0.976263	-0.285714
P2RY2	0.775097	Artery_Coronary	0.976263	-0.285714
TBC1D8-AS1	0.775097	Artery_Coronary	0.976263	-0.285714
LINC01215	0.561458	Brain_Caudate_basal_ganglia	0.976266	-0.580677
DNAJB9	0.56148	Brain_Caudate_basal_ganglia	0.976266	0.580645
CTSD	0.561553	Brain_Caudate_basal_ganglia	0.976266	-0.580537
PPP1R32	0.580267	Muscle_Skeletal	0.976266	0.552995
LINC00997	0.580323	Muscle_Skeletal	0.976266	0.552914
FGF22	0.580391	Muscle_Skeletal	0.976266	0.552814
PARG	0.580404	Muscle_Skeletal	0.976266	-0.552795
WDR5B	0.580511	Muscle_Skeletal	0.976266	-0.552638
GLIPR1L2	0.580538	Muscle_Skeletal	0.976266	-0.552599
FAHD2B	0.580615	Muscle_Skeletal	0.976266	-0.552486
ALPK3	0.775194	Artery_Coronary	0.976271	-0.285588
COPS2	0.775271	Artery_Coronary	0.976271	0.285486
ARHGEF19	0.765565	Esophagus_Gastroesophageal_Junction	0.976276	-0.298181
AARS	0.715645	Esophagus_Mucosa	0.976277	-0.364286
COQ7	0.715688	Esophagus_Mucosa	0.976277	-0.364228
RALA	0.715711	Esophagus_Mucosa	0.976277	-0.364198
RP11-362F19.1	0.715763	Esophagus_Mucosa	0.976277	-0.364127
RRAGA	0.715781	Esophagus_Mucosa	0.976277	0.364103
GPD2	0.715791	Esophagus_Mucosa	0.976277	0.36409
TATDN1	0.552679	Stomach	0.976281	0.59375
DLX4	0.55274	Stomach	0.976281	-0.59366
TRMT5	0.552849	Stomach	0.976281	-0.593496
ZFP36	0.553078	Stomach	0.976281	-0.593154
SLC28A3	0.553166	Stomach	0.976281	-0.593023
USP18	0.553244	Stomach	0.976281	-0.592905
CAPN10	0.553309	Stomach	0.976281	0.592809
MPIG6B	0.553381	Stomach	0.976281	0.592702
LINC00836	0.553454	Stomach	0.976281	0.592593
RPF2	0.553564	Stomach	0.976281	0.592428
NSA2	0.553666	Stomach	0.976281	-0.592276
TWIST2	0.553721	Stomach	0.976281	0.592194
RCSD1	0.553756	Stomach	0.976281	-0.592141
CDCP1	0.553881	Stomach	0.976281	0.591955
PDDC1	0.553931	Stomach	0.976281	0.59188
GAL3ST3	0.55396	Stomach	0.976281	-0.591837
SF3B2	0.55396	Stomach	0.976281	0.591837
NAA35	0.693402	smultixcan	0.976283	-0.19046
MT1F	0.69345	smultixcan	0.976283	-0.670777
LMNB2	0.693472	smultixcan	0.976283	-0.104252
CCNB1IP1	0.693536	smultixcan	0.976283	0.866062
CTD-2247C11.1	0.693537	smultixcan	0.976283	-0.394059
AC104653.1	0.558879	Brain_Substantia_nigra	0.976286	-0.584507
NR3C2	0.559012	Brain_Substantia_nigra	0.976286	-0.584309
TNNI3K	0.559039	Brain_Substantia_nigra	0.976286	-0.58427
AC083843.1	0.580806	Muscle_Skeletal	0.97629	0.552208
NUP35	0.580984	Muscle_Skeletal	0.97629	0.551948
EPG5	0.581039	Muscle_Skeletal	0.97629	-0.551867
DCDC2	0.581071	Muscle_Skeletal	0.97629	-0.551821
VRK1	0.5811	Muscle_Skeletal	0.97629	-0.551778
CCDC149	0.581137	Muscle_Skeletal	0.97629	-0.551724
CYP4F22	0.608694	Testis	0.976291	-0.511939
LINC01114	0.608824	Testis	0.976291	0.511753
LASP1	0.608871	Testis	0.976291	-0.511686
AC003682.16	0.609005	Testis	0.976291	-0.511494
ARL9	0.609152	Testis	0.976291	0.511284
FBXO39	0.609157	Testis	0.976291	0.511276
ARHGAP42	0.609217	Testis	0.976291	0.511191
TSPAN1	0.609273	Testis	0.976291	0.511111
ACP6	0.609385	Testis	0.976291	-0.510952
AC124997.1	0.609387	Testis	0.976291	0.510949
EFCAB12	0.609387	Testis	0.976291	0.510949
CRB1	0.609387	Testis	0.976291	0.510949
HSP90AB1	0.609401	Testis	0.976291	-0.510929
EIF4G2	0.609497	Testis	0.976291	-0.510791
TMEM17	0.609497	Testis	0.976291	0.510791
C17orf74	0.609587	Testis	0.976291	-0.510664
RASSF7	0.609599	Testis	0.976291	-0.510645
MEOX2	0.609604	Testis	0.976291	0.510638
UROS	0.609633	Testis	0.976291	0.510597
PSMD8	0.636457	Lung	0.976292	0.472658
C10orf10	0.63655	Lung	0.976292	0.472527
MRPS5	0.636669	Lung	0.976292	0.472362
EDN2	0.63677	Lung	0.976292	-0.47222
HNRNPDL	0.636842	Lung	0.976292	-0.472119
CYB5D2	0.636863	Lung	0.976292	-0.472089
PGC	0.636971	Lung	0.976292	-0.471938
RP11-497H17.1	0.637047	Lung	0.976292	0.471831
FSBP	0.637047	Lung	0.976292	-0.471831
SLC16A7	0.63715	Lung	0.976292	0.471687
PPAT	0.637237	Lung	0.976292	-0.471565
TBXA2R	0.637335	Lung	0.976292	-0.471429
MRPS7	0.637338	Lung	0.976292	0.471424
DIAPH3	0.637474	Lung	0.976292	-0.471233
TFCP2	0.637725	Lung	0.976292	-0.470883
NDUFC2	0.637731	Lung	0.976292	-0.470874
HKR1	0.637935	Lung	0.976292	-0.470588
C19orf73	0.638198	Lung	0.976292	-0.470219
CLPP	0.638235	Lung	0.976292	-0.470169
ZNF93	0.638336	Lung	0.976292	0.470027
DIEXF	0.638468	Lung	0.976292	0.469842
OGFR	0.638557	Lung	0.976292	-0.469718
GPR3	0.638856	Lung	0.976292	0.469298
IGSF9	0.638857	Lung	0.976292	0.469297
SMARCA4	0.638905	Lung	0.976292	0.469231
MYCT1	0.638971	Lung	0.976292	0.469138
ELL3	0.639141	Lung	0.976292	0.4689
CNDP1	0.639141	Lung	0.976292	0.4689
SERF2	0.639141	Lung	0.976292	0.4689
ZNRF3	0.639175	Lung	0.976292	0.468852
SPACA9	0.639248	Lung	0.976292	-0.46875
IMMT	0.639265	Lung	0.976292	-0.468726
SNAI3	0.639268	Lung	0.976292	-0.468723
CWC22	0.639376	Lung	0.976292	-0.468571
RP6-109B7.2	0.639465	Lung	0.976292	0.468447
IL18	0.639509	Lung	0.976292	-0.468386
MGARP	0.639531	Lung	0.976292	-0.468354
NF2	0.639577	Lung	0.976292	-0.46829
LINC00865	0.639695	Lung	0.976292	-0.468125
MAT2A	0.639779	Lung	0.976292	0.468007
IFI6	0.639839	Lung	0.976292	0.467925
TCEA2	0.640052	Lung	0.976292	0.467626
CAD	0.640078	Lung	0.976292	-0.46759
NUPR2	0.640111	Lung	0.976292	0.467543
ITPRIPL1	0.640119	Lung	0.976292	0.467532
CYP2S1	0.640179	Lung	0.976292	0.467449
DZIP1L	0.640318	Lung	0.976292	0.467254
EVPL	0.64039	Lung	0.976292	-0.467153
CD274	0.640457	Lung	0.976292	0.467059
WFDC12	0.640467	Lung	0.976292	-0.467046
RPP38	0.640476	Lung	0.976292	-0.467033
POLD4	0.640528	Lung	0.976292	-0.46696
MYOM1	0.640605	Lung	0.976292	-0.466853
RP11-184M15.1	0.640738	Lung	0.976292	0.466667
FAM208B	0.640986	Lung	0.976292	-0.466321
RHPN1	0.641042	Lung	0.976292	-0.466242
TMEM106A	0.641081	Lung	0.976292	-0.466188
TAB1	0.641144	Lung	0.976292	0.4661
C2orf81	0.641202	Lung	0.976292	-0.466019
WDR54	0.641202	Lung	0.976292	0.466019
ZNF69	0.641219	Lung	0.976292	0.465995
SLCO5A1	0.641242	Lung	0.976292	0.465963
MIS18BP1	0.64125	Lung	0.976292	0.465952
MAD2L1	0.641315	Lung	0.976292	0.465861
MYOF	0.64134	Lung	0.976292	0.465826
PTGDR	0.641414	Lung	0.976292	0.465723
EIF2S3L	0.64144	Lung	0.976292	-0.465686
RPL11	0.641496	Lung	0.976292	-0.465608
ZNF121	0.641616	Lung	0.976295	0.46544
ZNF517	0.641733	Lung	0.976295	-0.465278
CACNG6	0.641802	Lung	0.976295	0.465181
CEP95	0.64198	Lung	0.976295	0.464933
ZNF30	0.642083	Lung	0.976295	-0.464789
ZW10	0.642083	Lung	0.976295	-0.464789
C6	0.642123	Lung	0.976295	0.464732
RP11-13A1.1	0.64223	Lung	0.976295	0.464583
HTR1B	0.642278	Lung	0.976295	0.464516
ALG1L2	0.642328	Lung	0.976295	0.464446
LINC01436	0.642335	Lung	0.976295	0.464436
ARMT1	0.549756	Brain_Hypothalamus	0.976308	0.598126
CDHR1	0.549827	Brain_Hypothalamus	0.976308	-0.598019
CHMP4A	0.549858	Brain_Hypothalamus	0.976308	-0.597973
CCDC42	0.617773	Spleen	0.97631	-0.499009
SPRYD4	0.665874	Cells_Cultured_fibroblasts	0.97631	-0.431818
WDR86	0.665884	Cells_Cultured_fibroblasts	0.97631	-0.431804
CTC-281F24.1	0.665926	Cells_Cultured_fibroblasts	0.97631	-0.431746
ZNF841	0.6661	Cells_Cultured_fibroblasts	0.97631	-0.431507
F3	0.666236	Cells_Cultured_fibroblasts	0.97631	-0.431319
DGKI	0.666443	Cells_Cultured_fibroblasts	0.97631	0.431034
KLHL2	0.666443	Cells_Cultured_fibroblasts	0.97631	0.431034
RP11-775C24.5	0.666579	Cells_Cultured_fibroblasts	0.97631	0.430848
PDE1A	0.666718	Cells_Cultured_fibroblasts	0.97631	0.430657
IDH3A	0.666718	Cells_Cultured_fibroblasts	0.97631	-0.430657
ARF5	0.666741	Cells_Cultured_fibroblasts	0.97631	0.430625
BIVM	0.666781	Cells_Cultured_fibroblasts	0.97631	0.43057
IFIT5	0.666809	Cells_Cultured_fibroblasts	0.97631	0.430532
FAM160B1	0.666816	Cells_Cultured_fibroblasts	0.97631	0.430522
ZFYVE26	0.666858	Cells_Cultured_fibroblasts	0.97631	0.430464
CLTCL1	0.667001	Cells_Cultured_fibroblasts	0.97631	0.430268
RIC8A	0.667038	Cells_Cultured_fibroblasts	0.97631	0.430217
FBLN2	0.6672	Cells_Cultured_fibroblasts	0.97631	-0.429994
ZNF483	0.667355	Cells_Cultured_fibroblasts	0.97631	-0.429781
RP11-33A14.1	0.667564	Cells_Cultured_fibroblasts	0.97631	0.429494
HLF	0.667622	Cells_Cultured_fibroblasts	0.97631	0.429414
RASSF2	0.66767	Cells_Cultured_fibroblasts	0.97631	0.429348
DOK5	0.667675	Cells_Cultured_fibroblasts	0.97631	0.429341
ANKRD13D	0.667684	Cells_Cultured_fibroblasts	0.97631	0.429328
STAC	0.667794	Cells_Cultured_fibroblasts	0.97631	0.429178
BPHL	0.667816	Cells_Cultured_fibroblasts	0.97631	0.429147
RP5-1142J19.1	0.667861	Cells_Cultured_fibroblasts	0.97631	-0.429085
FBXL3	0.667971	Cells_Cultured_fibroblasts	0.97631	0.428934
ZNF516	0.668046	Cells_Cultured_fibroblasts	0.97631	-0.428832
PHYH	0.668048	Cells_Cultured_fibroblasts	0.97631	0.428828
MEA1	0.617856	Spleen	0.976311	0.498891
ARID5B	0.578515	Ovary	0.976313	-0.555556
ABCA6	0.578515	Ovary	0.976313	-0.555556
RFK	0.715954	Esophagus_Mucosa	0.976313	-0.363871
ZNF597	0.716015	Esophagus_Mucosa	0.976313	0.363789
SBSPON	0.71613	Esophagus_Mucosa	0.976313	-0.363636
DPH2	0.71613	Esophagus_Mucosa	0.976313	0.363636
SMR3B	0.609981	Testis	0.97632	0.510101
AC007405.6	0.609984	Testis	0.97632	-0.510096
ANKRD18B	0.610036	Testis	0.97632	-0.510022
GOLPH3	0.610111	Testis	0.97632	-0.509915
CTD-2186M15.3	0.610111	Testis	0.97632	0.509915
LINC02112	0.610123	Testis	0.97632	-0.509899
MBD1	0.610277	Testis	0.97632	-0.509677
MAU2	0.610299	Testis	0.97632	-0.509647
EIF5A	0.610372	Testis	0.97632	0.509543
CD1E	0.610376	Testis	0.97632	-0.509537
ANXA13	0.610458	Testis	0.97632	-0.509419
XPC	0.610689	Testis	0.97632	-0.509091
FGFR1OP2	0.610689	Testis	0.97632	0.509091
RP11-321L2.2	0.610765	Testis	0.97632	0.508982
OR2AK2	0.610766	Testis	0.97632	0.508981
WNT3	0.610807	Testis	0.97632	0.508922
LINC00687	0.610906	Testis	0.97632	-0.508781
TSGA10	0.610936	Testis	0.97632	-0.508738
RP5-1025A1.3	0.611121	Testis	0.97632	0.508475
SNRPC	0.6112	Testis	0.97632	0.508361
CTD-2210P24.6	0.611327	Testis	0.97632	-0.50818
SH3TC2	0.611781	Testis	0.97632	0.507533
PP2D1	0.611834	Testis	0.97632	-0.507457
RP11-519M16.1	0.611895	Testis	0.97632	0.507371
RP11-307C19.2	0.611982	Testis	0.97632	0.507246
RP11-340I6.3	0.611982	Testis	0.97632	-0.507246
LINC01569	0.612088	Testis	0.97632	-0.507095
SAMD10	0.612161	Testis	0.97632	0.506991
RP1-97G4.1	0.612203	Testis	0.97632	-0.506932
CTAGE8	0.612261	Testis	0.97632	-0.506849
RP11-778D9.13	0.612389	Testis	0.97632	0.506667
VWA5A	0.61243	Testis	0.97632	-0.506608
VSIG8	0.612544	Testis	0.97632	0.506445
CTSZ	0.612569	Testis	0.97632	0.50641
LINC00559	0.612569	Testis	0.97632	0.50641
RP11-503G7.1	0.612647	Testis	0.97632	0.506298
DCT	0.61269	Testis	0.97632	0.506237
DAZL	0.612726	Testis	0.97632	0.506186
CCT3	0.612737	Testis	0.97632	0.50617
TRIP11	0.612788	Testis	0.97632	0.506098
MCF2L	0.612833	Testis	0.97632	-0.506034
RP4-777O23.1	0.61289	Testis	0.97632	-0.505952
TEP1	0.612922	Testis	0.97632	0.505906
LINC02105	0.612939	Testis	0.97632	-0.505882
CMC1	0.612953	Testis	0.97632	-0.505863
CEP89	0.61328	Testis	0.97632	0.505397
MUC20	0.613335	Testis	0.97632	-0.505319
RP11-879F14.3	0.613339	Testis	0.97632	-0.505313
RTTN	0.613533	Testis	0.97632	-0.505037
RP11-775C24.5	0.613661	Testis	0.97632	0.504854
FDXR	0.613844	Testis	0.97632	0.504594
RP11-93I21.3	0.613867	Testis	0.97632	-0.504561
DYNLL1	0.613929	Testis	0.97632	0.504473
MDP1	0.613963	Testis	0.97632	-0.504425
LINC00662	0.614049	Testis	0.97632	-0.504302
DDX19B	0.614091	Testis	0.97632	0.504243
NKX2-5	0.614109	Testis	0.97632	0.504217
DNAH6	0.614357	Testis	0.97632	-0.503864
ZNF808	0.61441	Testis	0.97632	-0.503788
TPGS2	0.614417	Testis	0.97632	-0.503778
VRK3	0.61442	Testis	0.97632	-0.503774
ORAOV1	0.614442	Testis	0.97632	-0.503743
CCDC158	0.614508	Testis	0.97632	0.50365
EBLN3P	0.614508	Testis	0.97632	-0.50365
AC091199.1	0.614532	Testis	0.97632	0.503614
FBXO40	0.614535	Testis	0.97632	-0.50361
PNRC1	0.614599	Testis	0.97632	0.50352
RP11-495K9.7	0.614615	Testis	0.97632	0.503497
ARHGEF7	0.614615	Testis	0.97632	-0.503497
LINC01413	0.61464	Testis	0.97632	0.503462
RP11-157P23.2	0.614682	Testis	0.97632	-0.503401
PI4KB	0.614698	Testis	0.97632	0.503378
TMEM268	0.614714	Testis	0.97632	0.503356
RPF2	0.614725	Testis	0.97632	0.50334
NFATC3	0.614752	Testis	0.97632	0.503302
ZNF239	0.614808	Testis	0.97632	0.503222
FMN2	0.614834	Testis	0.97632	0.503185
CECR1	0.614978	Testis	0.97632	0.502981
ACOD1	0.615018	Testis	0.97632	0.502924
SYCN	0.615058	Testis	0.97632	0.502866
ZNF728	0.615068	Testis	0.97632	-0.502853
GULP1	0.61511	Testis	0.97632	0.502793
THAP6	0.615252	Testis	0.97632	0.502591
TXN2	0.615252	Testis	0.97632	-0.502591
NFYB	0.615277	Testis	0.97632	0.502555
FOXJ3	0.615349	Testis	0.97632	0.502453
RP11-382D12.2	0.615578	Testis	0.97632	-0.502128
PCCA	0.615618	Testis	0.97632	0.50207
LINC01648	0.615739	Testis	0.97632	0.501898
SF3B4	0.615857	Testis	0.97632	0.50173
RRP7A	0.616027	Testis	0.97632	-0.501489
NMNAT2	0.616148	Testis	0.97632	-0.501316
IKBKAP	0.616201	Testis	0.97632	-0.501242
PRSS12	0.616243	Testis	0.97632	-0.501182
NIPSNAP3A	0.616331	Testis	0.97632	0.501058
ZFPM1	0.616456	Testis	0.97632	-0.500879
AC092171.4	0.616575	Testis	0.97632	-0.50071
LYSMD1	0.616687	Testis	0.97632	-0.500551
CCDC173	0.616802	Testis	0.97632	0.500387
CCDC122	0.616842	Testis	0.97632	-0.500331
PRKD2	0.616909	Testis	0.97632	-0.500236
AC058791.1	0.617034	Testis	0.97632	-0.500059
TRUB2	0.617075	Testis	0.97632	-0.5
SIT1	0.617075	Testis	0.97632	0.5
IL20	0.617075	Testis	0.97632	0.5
RP4-568C11.4	0.617075	Testis	0.97632	0.5
MN1	0.617075	Testis	0.97632	-0.5
RP11-618M23.2	0.617075	Testis	0.97632	-0.5
PCED1A	0.617075	Testis	0.97632	-0.5
WDR24	0.617075	Testis	0.97632	-0.5
RP3-333B15.6	0.617075	Testis	0.97632	-0.5
TAB1	0.617075	Testis	0.97632	-0.5
UPP1	0.617075	Testis	0.97632	0.5
ZNF98	0.617075	Testis	0.97632	-0.5
SULT2A1	0.617075	Testis	0.97632	-0.5
CPB1	0.620299	Vagina	0.976321	0.495427
EXOC4	0.620316	Vagina	0.976321	0.495402
C11orf74	0.620554	Vagina	0.976321	-0.495065
FYB	0.620708	Vagina	0.976321	-0.494847
TSGA10	0.620709	Vagina	0.976321	-0.494845
L3HYPDH	0.62092	Vagina	0.976321	0.494547
RNF222	0.621179	Vagina	0.976321	-0.494181
CCDC85A	0.621517	Vagina	0.976321	-0.493702
CENPK	0.621539	Vagina	0.976321	-0.493671
APTR	0.621592	Vagina	0.976321	0.493596
DSP	0.621651	Vagina	0.976321	-0.493512
WDR91	0.621655	Vagina	0.976321	-0.493506
CTD-2378E12.1	0.621752	Vagina	0.976321	-0.493369
ZNF142	0.621752	Vagina	0.976321	-0.493369
PYCR2	0.621777	Vagina	0.976321	-0.493333
MAN1A2	0.62187	Vagina	0.976321	-0.493202
KIF18B	0.621871	Vagina	0.976321	-0.4932
AQP3	0.621916	Vagina	0.976321	0.493137
RNF144B	0.622015	Vagina	0.976321	-0.492997
TNFRSF1A	0.622042	Vagina	0.976321	-0.492958
AKR1B15	0.622114	Vagina	0.976321	-0.492857
CD68	0.622114	Vagina	0.976321	-0.492857
GGH	0.62215	Vagina	0.976321	0.492806
CCDC54	0.622187	Vagina	0.976321	0.492754
RP11-540A21.2	0.622421	Vagina	0.976321	0.492422
F7	0.622502	Vagina	0.976321	0.492308
MRPS33	0.622654	Vagina	0.976321	-0.492093
PHC3	0.622955	Vagina	0.976321	0.491667
CAB39	0.622975	Vagina	0.976321	0.491639
LRRD1	0.623055	Vagina	0.976321	-0.491525
USP42	0.62333	Vagina	0.976321	0.491137
DOCK8	0.623384	Vagina	0.976321	0.491061
RP11-619A14.3	0.623538	Vagina	0.976321	-0.490842
ATP10B	0.623544	Vagina	0.976321	-0.490833
NUMA1	0.623586	Vagina	0.976321	-0.490775
IL17RD	0.623671	Vagina	0.976321	0.490654
RBL1	0.623762	Vagina	0.976321	-0.490526
MESDC1	0.623928	Vagina	0.976321	-0.490291
CCL11	0.624205	Vagina	0.976321	-0.489899
TIMM17A	0.624238	Vagina	0.976321	0.489853
LAMTOR2	0.62425	Vagina	0.976321	0.489835
TMEM238	0.624278	Vagina	0.976321	-0.489796
UFC1	0.624429	Vagina	0.976321	-0.489583
PPP2R5E	0.624458	Vagina	0.976321	0.489543
MPI	0.62448	Vagina	0.976321	-0.48951
PRMT5	0.624506	Vagina	0.976321	-0.489474
PPAN	0.624586	Vagina	0.976321	0.489362
GS1-57L11.1	0.624646	Vagina	0.976321	0.489276
TPGS2	0.624681	Vagina	0.976321	-0.489227
LL22NC03-2H8.4	0.624694	Vagina	0.976321	0.489209
LINC00950	0.624806	Vagina	0.976321	0.489051
STK32A	0.62505	Vagina	0.976321	0.488706
GNB1L	0.625099	Vagina	0.976321	0.488636
LINC01176	0.625161	Vagina	0.976321	0.48855
PSMD12	0.625482	Vagina	0.976321	-0.488095
ALDH3B1	0.625562	Vagina	0.976321	0.487982
ARF5	0.625684	Vagina	0.976321	0.487811
IQCE	0.625707	Vagina	0.976321	0.487778
IPMK	0.62574	Vagina	0.976321	-0.487731
AKAP10	0.625883	Vagina	0.976321	0.48753
DSTYK	0.626018	Vagina	0.976321	0.48734
GJA1	0.626059	Vagina	0.976321	-0.487282
RP11-29B2.6	0.626064	Vagina	0.976321	0.487274
C19orf71	0.626101	Vagina	0.976321	-0.487222
AC007036.6	0.626249	Vagina	0.976321	-0.487013
HPS4	0.626349	Vagina	0.976321	-0.486873
LINC01431	0.626495	Vagina	0.976321	0.486667
SLC2A3	0.626554	Vagina	0.976321	-0.486583
C17orf67	0.626754	Vagina	0.976321	0.486301
SMARCB1	0.626992	Vagina	0.976321	0.485965
C1QTNF4	0.627027	Vagina	0.976321	-0.485915
ZNF850	0.627055	Vagina	0.976321	0.485876
ACE	0.62717	Vagina	0.976321	0.485714
LYPD6	0.62717	Vagina	0.976321	0.485714
BCCIP	0.627317	Vagina	0.976321	0.485507
CBX7	0.627529	Vagina	0.976321	-0.485207
DUSP6	0.627655	Vagina	0.976321	0.48503
VAX2	0.62812	Vagina	0.976321	0.484375
QPCTL	0.628411	Vagina	0.976321	0.483965
SNRPD2	0.628411	Vagina	0.976321	-0.483965
C1orf56	0.628424	Vagina	0.976321	0.483947
ERICH3	0.628431	Vagina	0.976321	-0.483936
EBPL	0.62857	Vagina	0.976321	-0.483741
LINC00844	0.628644	Vagina	0.976321	-0.483636
PRKCE	0.628682	Vagina	0.976321	-0.483582
WNT9A	0.628794	Vagina	0.976321	0.483425
CLTA	0.628859	Vagina	0.976321	-0.483333
ENOPH1	0.628903	Vagina	0.976321	-0.483271
RNF165	0.628905	Vagina	0.976321	-0.483268
PHLDA1	0.628992	Vagina	0.976321	-0.483146
ZNF561	0.628992	Vagina	0.976321	-0.483146
UBASH3A	0.629101	Vagina	0.976321	-0.482993
RNF183	0.629267	Vagina	0.976321	0.482759
HSPB7	0.629394	Vagina	0.976321	-0.482579
ARFGEF2	0.629482	Vagina	0.976321	-0.482456
ITGB3BP	0.62963	Vagina	0.976321	-0.482247
PACRGL	0.629796	Vagina	0.976321	0.482014
GAL3ST3	0.629982	Vagina	0.976321	0.481752
ANKRD40	0.63003	Vagina	0.976321	-0.481685
WBP1	0.630174	Vagina	0.976321	-0.481481
CDKN1B	0.630297	Vagina	0.976321	0.481308
ARHGEF35	0.630472	Vagina	0.976321	-0.481063
HSPG2	0.630507	Vagina	0.976321	0.481013
FOLR2	0.630532	Vagina	0.976321	-0.480978
LYVE1	0.630544	Vagina	0.976321	0.480962
DNAJC1	0.630609	Vagina	0.976321	-0.48087
PSEN1	0.630655	Vagina	0.976321	-0.480804
ZNF426	0.63083	Vagina	0.976321	0.480559
LRPPRC	0.630964	Vagina	0.976321	-0.48037
ZNF660	0.631029	Vagina	0.976321	-0.480279
LRFN4	0.63104	Vagina	0.976321	0.480263
GSTA3	0.631161	Vagina	0.976321	-0.480094
FCGRT	0.631204	Vagina	0.976321	-0.480032
SLC6A1	0.631227	Vagina	0.976321	0.48
GNPAT	0.631309	Vagina	0.976321	0.479885
CEACAM19	0.631497	Vagina	0.976321	0.479621
ZKSCAN2	0.631617	Vagina	0.976321	-0.479452
DPP3	0.631644	Vagina	0.976321	0.479414
POMC	0.631681	Vagina	0.976321	0.479362
CRADD	0.631732	Vagina	0.976321	-0.47929
GZMK	0.631802	Vagina	0.976321	-0.479192
RP4-816N1.8	0.63182	Vagina	0.976321	0.479167
FKBP14	0.63186	Vagina	0.976321	0.479111
TANK	0.632029	Vagina	0.976321	-0.478873
FEZ1	0.632071	Vagina	0.976321	-0.478814
TCP10L	0.632184	Vagina	0.976321	0.478656
VKORC1L1	0.632244	Vagina	0.976321	-0.478571
VANGL2	0.632244	Vagina	0.976321	-0.478571
NUP153	0.632275	Vagina	0.976321	0.478528
MAPK7	0.632353	Vagina	0.976321	0.478417
LINC00886	0.632466	Vagina	0.976321	-0.478259
SSPO	0.632561	Vagina	0.976321	0.478125
KLF12	0.632954	Vagina	0.976321	-0.477573
RRM1	0.632956	Vagina	0.976321	-0.47757
IPO8	0.633064	Vagina	0.976321	-0.477419
INTU	0.633168	Vagina	0.976321	-0.477273
CTC-529P8.1	0.633262	Vagina	0.976321	0.47714
NUP98	0.633274	Vagina	0.976321	0.477124
PSMD6	0.633392	Vagina	0.976321	0.476959
VPREB3	0.633412	Vagina	0.976321	0.47693
UBE2C	0.633449	Vagina	0.976321	0.476879
MMP24	0.633468	Vagina	0.976321	-0.476852
RP11-326A19.4	0.633622	Vagina	0.976321	-0.476636
DEPDC1	0.633711	Vagina	0.976321	0.47651
SLC25A32	0.633739	Vagina	0.976321	-0.476471
ATP1B3	0.633939	Vagina	0.976321	0.47619
TPK1	0.634138	Vagina	0.976321	-0.47591
ANKDD1A	0.634173	Vagina	0.976321	-0.475862
PGBD5	0.634229	Vagina	0.976321	-0.475783
RP11-834C11.11	0.634413	Vagina	0.976321	-0.475524
RP11-212I21.4	0.634524	Vagina	0.976321	-0.475369
SLC24A1	0.634556	Vagina	0.976321	0.475325
PUS10	0.634567	Vagina	0.976321	-0.475309
KIAA1468	0.634661	Vagina	0.976321	0.475177
ARL15	0.634778	Vagina	0.976321	-0.475012
KCNN3	0.634915	Vagina	0.976321	0.47482
TMEM181	0.634956	Vagina	0.976321	-0.474762
PANK2	0.634957	Vagina	0.976321	0.474761
C3orf35	0.634987	Vagina	0.976321	0.474719
TRIM62	0.635013	Vagina	0.976321	-0.474684
YTHDC2	0.635177	Vagina	0.976321	0.474453
SPACA6	0.635244	Vagina	0.976321	0.474359
BEAN1	0.63528	Vagina	0.976321	0.474308
SDS	0.635437	Vagina	0.976321	0.474088
CD40	0.635481	Vagina	0.976321	-0.474026
JRKL	0.635562	Vagina	0.976321	0.473913
SIRPB1	0.635725	Vagina	0.976321	-0.473684
RPTOR	0.635725	Vagina	0.976321	-0.473684
C7orf26	0.635791	Vagina	0.976321	-0.473592
RPL21	0.635867	Vagina	0.976321	-0.473485
RP11-176H8.1	0.635876	Vagina	0.976321	0.473472
ITGB1BP1	0.635925	Vagina	0.976321	0.473404
ITPRIPL1	0.635981	Vagina	0.976321	0.473326
ZNF320	0.636098	Vagina	0.976321	0.473162
MROH1	0.636129	Vagina	0.976321	0.473118
RP4-563E14.1	0.559154	Brain_Substantia_nigra	0.976322	0.584098
TTC22	0.643187	Artery_Tibial	0.976324	0.463248
MPZL1	0.549983	Brain_Hypothalamus	0.976325	0.597786
SRPRA	0.550133	Brain_Hypothalamus	0.976325	-0.597561
RP11-473O4.3	0.550535	Brain_Hypothalamus	0.976325	0.596958
NDUFA7	0.550583	Brain_Hypothalamus	0.976325	-0.596886
SHISA8	0.550702	Brain_Hypothalamus	0.976325	0.596708
TTLL12	0.550735	Brain_Hypothalamus	0.976325	-0.596659
PET117	0.550781	Brain_Hypothalamus	0.976325	-0.596591
SAMD9	0.550879	Brain_Hypothalamus	0.976325	-0.596443
ERV3-1	0.550889	Brain_Hypothalamus	0.976325	0.596429
MKRN2	0.550897	Brain_Hypothalamus	0.976325	0.596416
TAF6L	0.550955	Brain_Hypothalamus	0.976325	0.59633
PSME2	0.551095	Brain_Hypothalamus	0.976325	0.59612
CTD-3220F14.1	0.551123	Brain_Hypothalamus	0.976325	0.596078
CORO6	0.551158	Brain_Hypothalamus	0.976325	-0.596026
F2RL3	0.551318	Brain_Hypothalamus	0.976325	-0.595786
CNTROB	0.551381	Brain_Hypothalamus	0.976325	-0.595692
CYP4F11	0.551387	Brain_Hypothalamus	0.976325	0.595683
TMEM170A	0.551509	Brain_Hypothalamus	0.976325	0.5955
TOP3B	0.55158	Brain_Hypothalamus	0.976325	0.595395
LETM2	0.551592	Brain_Hypothalamus	0.976325	-0.595376
CLEC16A	0.674821	Small_Intestine_Terminal_Ileum	0.976327	-0.41954
CPXM2	0.621107	Brain_Putamen_basal_ganglia	0.976329	0.494282
CSPG4	0.551684	Brain_Hypothalamus	0.976336	-0.595238
TIMM10B	0.666125	Uterus	0.976341	-0.431472
LAMTOR4	0.599203	Brain_Anterior_cingulate_cortex_BA24	0.976342	0.525547
ROPN1B	0.599203	Brain_Anterior_cingulate_cortex_BA24	0.976342	-0.525547
DYNLL1	0.599229	Brain_Anterior_cingulate_cortex_BA24	0.976342	0.52551
COQ6	0.599355	Brain_Anterior_cingulate_cortex_BA24	0.976342	0.525329
NEDD8	0.599388	Brain_Anterior_cingulate_cortex_BA24	0.976342	-0.525281
FBXO36	0.599639	Brain_Anterior_cingulate_cortex_BA24	0.976342	-0.524919
ZFAND6	0.599948	Brain_Anterior_cingulate_cortex_BA24	0.976342	-0.524476
PLA2G2C	0.599948	Brain_Anterior_cingulate_cortex_BA24	0.976342	-0.524476
MRPL11	0.599948	Brain_Anterior_cingulate_cortex_BA24	0.976342	0.524476
NUDT16L1	0.600007	Brain_Anterior_cingulate_cortex_BA24	0.976342	0.52439
MAU2	0.600017	Brain_Anterior_cingulate_cortex_BA24	0.976342	-0.524376
CENPJ	0.600054	Brain_Anterior_cingulate_cortex_BA24	0.976342	0.524323
COA6	0.600066	Brain_Anterior_cingulate_cortex_BA24	0.976342	0.524306
MLF1	0.547111	Brain_Nucleus_accumbens_basal_ganglia	0.976348	0.602094
KCNG3	0.547178	Brain_Nucleus_accumbens_basal_ganglia	0.976348	0.601994
RPAIN	0.547541	Brain_Nucleus_accumbens_basal_ganglia	0.976348	-0.601449
HGSNAT	0.547575	Brain_Nucleus_accumbens_basal_ganglia	0.976348	-0.601399
TAF1A	0.547575	Brain_Nucleus_accumbens_basal_ganglia	0.976348	-0.601399
UBQLNL	0.547606	Brain_Nucleus_accumbens_basal_ganglia	0.976348	-0.601351
SH2D6	0.547731	Brain_Nucleus_accumbens_basal_ganglia	0.976348	-0.601164
HIBADH	0.547776	Brain_Nucleus_accumbens_basal_ganglia	0.976348	0.601097
CEP290	0.547799	Brain_Nucleus_accumbens_basal_ganglia	0.976348	0.601061
SMIM1	0.547895	Brain_Nucleus_accumbens_basal_ganglia	0.976348	-0.600917
ZMYND12	0.547895	Brain_Nucleus_accumbens_basal_ganglia	0.976348	-0.600917
MOB2	0.547969	Brain_Nucleus_accumbens_basal_ganglia	0.976348	-0.600806
RP11-285A1.1	0.548059	Brain_Nucleus_accumbens_basal_ganglia	0.976349	0.600671
RP11-61J19.5	0.548506	Brain_Nucleus_accumbens_basal_ganglia	0.976349	0.6
CPED1	0.548506	Brain_Nucleus_accumbens_basal_ganglia	0.976349	0.6
CDC6	0.548625	Brain_Nucleus_accumbens_basal_ganglia	0.976349	-0.599822
RP11-83N9.5	0.548677	Brain_Nucleus_accumbens_basal_ganglia	0.976349	-0.599744
AC083843.2	0.548819	Brain_Nucleus_accumbens_basal_ganglia	0.976349	0.599531
ELOVL1	0.548934	Brain_Nucleus_accumbens_basal_ganglia	0.976349	-0.599359
CLK1	0.548992	Brain_Nucleus_accumbens_basal_ganglia	0.976349	-0.599271
USH1C	0.549046	Brain_Nucleus_accumbens_basal_ganglia	0.976349	0.59919
UTP23	0.549053	Brain_Nucleus_accumbens_basal_ganglia	0.976349	0.59918
TRH	0.549183	Brain_Nucleus_accumbens_basal_ganglia	0.976349	-0.598985
C19orf48	0.549218	Brain_Nucleus_accumbens_basal_ganglia	0.976349	0.598932
CHMP2A	0.549281	Brain_Nucleus_accumbens_basal_ganglia	0.976349	0.598837
ELK4	0.549356	Brain_Nucleus_accumbens_basal_ganglia	0.976349	-0.598726
C11orf58	0.549444	Brain_Nucleus_accumbens_basal_ganglia	0.976349	-0.598594
GLIPR1L2	0.549445	Brain_Nucleus_accumbens_basal_ganglia	0.976349	-0.598592
CAPS2	0.549445	Brain_Nucleus_accumbens_basal_ganglia	0.976349	0.598592
DIP2A	0.54948	Brain_Nucleus_accumbens_basal_ganglia	0.976349	0.59854
ZNF283	0.54955	Brain_Nucleus_accumbens_basal_ganglia	0.976349	-0.598435
ATRN	0.576363	Nerve_Tibial	0.97635	-0.558705
LHCGR	0.79788	Esophagus_Muscularis	0.976351	-0.256091
ANKDD1B	0.703105	Heart_Atrial_Appendage	0.976353	0.381132
LINC01634	0.660306	Pituitary	0.976353	0.43949
AC079922.3	0.660441	Pituitary	0.976353	-0.439305
PDE1B	0.660446	Pituitary	0.976353	0.439297
TXNDC17	0.642453	Lung	0.976358	-0.464272
SP4	0.797967	Esophagus_Muscularis	0.976362	-0.255979
HSPG2	0.618193	Spleen	0.976362	0.498413
GP5	0.618384	Spleen	0.976362	0.498141
FAM83G	0.618404	Spleen	0.976362	-0.498113
NAPG	0.618495	Spleen	0.976362	0.497985
CITED4	0.618651	Spleen	0.976362	0.497763
MPPED2	0.618783	Spleen	0.976362	0.497575
HARBI1	0.61881	Spleen	0.976362	0.497537
ATG13	0.61881	Spleen	0.976362	-0.497537
SUGP2	0.6191	Spleen	0.976362	0.497126
SDS	0.619104	Spleen	0.976362	0.497121
TPI1	0.619319	Spleen	0.976362	0.496815
FAM196B	0.61944	Spleen	0.976362	-0.496644
TNS2	0.619441	Spleen	0.976362	-0.496642
KRT10	0.619465	Spleen	0.976362	0.496609
ABHD15	0.619539	Spleen	0.976362	-0.496504
INTS9	0.619574	Spleen	0.976362	0.496454
INCENP	0.61961	Spleen	0.976362	0.496403
SLC52A1	0.61961	Spleen	0.976362	-0.496403
NDUFAF5	0.619631	Spleen	0.976362	-0.496373
IGSF9B	0.619647	Spleen	0.976362	-0.49635
GNPDA1	0.619836	Spleen	0.976362	-0.496083
ASNS	0.620208	Spleen	0.976362	-0.495555
CPB1	0.620299	Spleen	0.976362	-0.495427
EFHC1	0.620464	Spleen	0.976362	-0.495192
TNFRSF4	0.620636	Spleen	0.976362	-0.494949
DDX49	0.620636	Spleen	0.976362	0.494949
TSGA10	0.620709	Spleen	0.976362	-0.494845
ZNF436	0.620709	Spleen	0.976362	0.494845
RP11-535M15.1	0.620729	Spleen	0.976362	-0.494817
SLAIN2	0.620845	Spleen	0.976362	0.494653
FAN1	0.62085	Spleen	0.976362	0.494646
CD300C	0.620895	Spleen	0.976362	0.494583
LRTOMT	0.620978	Spleen	0.976362	0.494465
HMBS	0.621166	Spleen	0.976362	0.494198
FBN1	0.621175	Spleen	0.976362	0.494186
BAX	0.621289	Spleen	0.976362	-0.494024
PRSS51	0.621372	Spleen	0.976362	0.493907
GRSF1	0.621478	Spleen	0.976362	0.493756
FTCDNL1	0.621539	Spleen	0.976362	-0.493671
RND1	0.621623	Spleen	0.976362	0.493552
ZNF8	0.621841	Spleen	0.976362	-0.493243
ALDH3A1	0.621973	Spleen	0.976362	0.493056
SNX6	0.622019	Spleen	0.976362	-0.492991
KIAA0141	0.622032	Spleen	0.976362	-0.492973
ZSCAN30	0.622089	Spleen	0.976362	0.492891
NRG1	0.622187	Spleen	0.976362	0.492754
PERM1	0.622187	Spleen	0.976362	-0.492754
NMI	0.622262	Spleen	0.976362	0.492647
DAD1	0.62234	Spleen	0.976362	0.492537
RMDN1	0.622358	Spleen	0.976362	0.492511
DNAH10	0.622402	Spleen	0.976362	-0.492449
RP11-138I18.2	0.62248	Spleen	0.976362	-0.492338
SPR	0.6225	Spleen	0.976362	-0.49231
SNRPN	0.622502	Spleen	0.976362	0.492308
GAA	0.622609	Spleen	0.976362	0.492156
PGGT1B	0.622703	Spleen	0.976362	-0.492023
PDGFA	0.62272	Spleen	0.976362	-0.491999
ATIC	0.62273	Spleen	0.976362	-0.491985
GADD45A	0.623005	Spleen	0.976362	-0.491597
TPSB2	0.623028	Spleen	0.976362	0.491563
LRRD1	0.623055	Spleen	0.976362	-0.491525
MAFTRR	0.623211	Spleen	0.976362	-0.491304
PSMG2	0.623257	Spleen	0.976362	0.49124
TMBIM1	0.623536	Spleen	0.976362	0.490844
ABCB4	0.623583	Spleen	0.976362	0.490779
CISD1	0.623651	Spleen	0.976362	0.490683
MMAB	0.623733	Spleen	0.976362	0.490566
BBIP1	0.623924	Spleen	0.976362	0.490297
CXXC1	0.623991	Spleen	0.976362	0.490202
NDUFA7	0.624087	Spleen	0.976362	-0.490066
STARD3	0.624126	Spleen	0.976362	-0.490011
TULP4	0.624181	Spleen	0.976362	-0.489933
MKS1	0.624181	Spleen	0.976362	-0.489933
BNIP1	0.624228	Spleen	0.976362	0.489867
LAMTOR2	0.62425	Spleen	0.976362	0.489835
AFDN	0.624261	Spleen	0.976362	0.48982
DIEXF	0.624468	Spleen	0.976362	0.489528
GOLGA1	0.62448	Spleen	0.976362	0.48951
PPAN	0.624586	Spleen	0.976362	0.489362
RP11-548P2.2	0.624681	Spleen	0.976362	-0.489226
LL22NC03-2H8.4	0.624694	Spleen	0.976362	0.489209
CCDC12	0.624694	Spleen	0.976362	0.489209
NRP1	0.624806	Spleen	0.976362	0.489051
TMEM64	0.624806	Spleen	0.976362	-0.489051
GRASP	0.624894	Spleen	0.976362	-0.488926
E2F7	0.624964	Spleen	0.976362	0.488827
SCHIP1	0.612194	Brain_Hippocampus	0.976365	0.506944
ENPP1	0.612221	Brain_Hippocampus	0.976365	-0.506905
ALKAL2	0.621323	Brain_Putamen_basal_ganglia	0.976366	-0.493976
CYP4V2	0.621326	Brain_Putamen_basal_ganglia	0.976366	0.493972
SUSD2	0.621386	Brain_Putamen_basal_ganglia	0.976366	-0.493887
EXT2	0.554713	Brain_Frontal_Cortex_BA9	0.976367	-0.590713
RP11-509J21.4	0.554723	Brain_Frontal_Cortex_BA9	0.976367	0.590698
PALM	0.554874	Brain_Frontal_Cortex_BA9	0.976367	0.590472
AC004069.2	0.554886	Brain_Frontal_Cortex_BA9	0.976367	0.590454
DPF3	0.659728	Adrenal_Gland	0.976374	-0.440288
AC093323.3	0.775476	Artery_Coronary	0.976377	0.28522
IL20RB	0.775524	Artery_Coronary	0.976377	0.285156
CCP110	0.604254	Brain_Cortex	0.976378	-0.518293
DCAF4L1	0.604254	Brain_Cortex	0.976378	-0.518293
DOCK2	0.693699	smultixcan	0.976382	-0.729448
LINC00898	0.693725	smultixcan	0.976382	-0.393805
PRPF40A	0.693829	smultixcan	0.976382	-0.101263
RP11-805I24.3	0.693971	smultixcan	0.976382	0.574486
IQCC	0.693975	smultixcan	0.976382	-0.186775
ZMPSTE24	0.693988	smultixcan	0.976382	-0.461583
NXPE4	0.694008	smultixcan	0.976382	0.664933
C15orf40	0.694075	smultixcan	0.976382	-0.79416
CEBPA	0.694103	smultixcan	0.976382	0.147666
FBXO16	0.69414	smultixcan	0.976382	0.436639
NIPSNAP1	0.694157	smultixcan	0.976382	1.01297
RP5-963E22.4	0.694165	smultixcan	0.976382	-0.393209
AMER3	0.69421	smultixcan	0.976382	0.639859
LRRC72	0.694273	smultixcan	0.976382	0.393064
NME3	0.694394	smultixcan	0.976382	-0.162641
C3orf67	0.694397	smultixcan	0.976382	-0.23153
SZRD1	0.694448	smultixcan	0.976382	-0.669467
ATF7	0.694457	smultixcan	0.976382	-0.475207
POM121L12	0.694587	smultixcan	0.976382	-0.392638
TMEM88B	0.694638	smultixcan	0.976382	-0.0952458
SERPINB8	0.694669	smultixcan	0.976382	0.104387
KIFC1	0.694686	smultixcan	0.976382	0.117147
ZNF528	0.694693	smultixcan	0.976382	-0.0681078
RP11-178F10.2	0.694862	smultixcan	0.976382	-0.392265
ZBTB47	0.694903	smultixcan	0.976382	-0.418288
DIO3OS	0.694913	smultixcan	0.976382	-0.0106898
BSPH1	0.694942	smultixcan	0.976382	0.392157
RNASE3	0.694972	smultixcan	0.976382	0.320856
FAM43B	0.695066	smultixcan	0.976382	-0.70442
MDK	0.695099	smultixcan	0.976382	-0.387845
ADGRV1	0.695116	smultixcan	0.976382	0.26621
SLC22A31	0.695133	smultixcan	0.976382	-0.33459
PTGER4	0.695193	smultixcan	0.976382	0.365168
POP7	0.695224	smultixcan	0.976382	-0.578301
RP11-557H15.5	0.695234	smultixcan	0.976382	0.391763
RP3-332B22.1	0.695261	smultixcan	0.976382	0.529087
USP39	0.695273	smultixcan	0.976382	-0.97531
ANKRD61	0.617184	Testis	0.976383	-0.499846
HERPUD2	0.617244	Testis	0.976383	0.49976
PRKAR1B	0.765737	Esophagus_Gastroesophageal_Junction	0.976384	-0.297956
RPL13	0.765952	Esophagus_Gastroesophageal_Junction	0.976384	0.297674
RRAGD	0.766036	Esophagus_Gastroesophageal_Junction	0.976384	0.297564
CWC27	0.766157	Esophagus_Gastroesophageal_Junction	0.976384	-0.297405
GPRC5B	0.76624	Esophagus_Gastroesophageal_Junction	0.976384	0.297297
MAP2K1	0.766639	Esophagus_Gastroesophageal_Junction	0.976384	0.296774
ABHD5	0.766639	Esophagus_Gastroesophageal_Junction	0.976384	-0.296774
ZNF573	0.766639	Esophagus_Gastroesophageal_Junction	0.976384	-0.296774
XRCC4	0.766693	Esophagus_Gastroesophageal_Junction	0.976384	0.296703
KCTD2	0.766759	Esophagus_Gastroesophageal_Junction	0.976384	-0.296616
CMBL	0.76677	Esophagus_Gastroesophageal_Junction	0.976384	0.296603
GLIS1	0.766879	Esophagus_Gastroesophageal_Junction	0.976384	-0.29646
NDUFA7	0.766907	Esophagus_Gastroesophageal_Junction	0.976384	0.296423
DCD	0.76703	Esophagus_Gastroesophageal_Junction	0.976384	0.296262
RP11-676J12.9	0.76715	Esophagus_Gastroesophageal_Junction	0.976384	0.296105
CTD-2005H7.2	0.767238	Esophagus_Gastroesophageal_Junction	0.976384	0.29599
BUB1	0.767402	Esophagus_Gastroesophageal_Junction	0.976384	-0.295775
PLPP5	0.767507	Esophagus_Gastroesophageal_Junction	0.976384	-0.295637
CPLX1	0.767537	Esophagus_Gastroesophageal_Junction	0.976384	-0.295597
AURKC	0.767537	Esophagus_Gastroesophageal_Junction	0.976384	0.295597
RNF34	0.76772	Esophagus_Gastroesophageal_Junction	0.976384	0.295359
TBC1D7	0.767739	Esophagus_Gastroesophageal_Junction	0.976384	0.295334
ARFGEF1	0.767763	Esophagus_Gastroesophageal_Junction	0.976384	-0.295302
TUBA4A	0.767999	Esophagus_Gastroesophageal_Junction	0.976384	0.294993
C1QTNF4	0.768021	Esophagus_Gastroesophageal_Junction	0.976384	-0.294964
SCO2	0.76803	Esophagus_Gastroesophageal_Junction	0.976384	0.294953
LA16c-325D7.2	0.768051	Esophagus_Gastroesophageal_Junction	0.976384	-0.294925
ACSM3	0.768234	Esophagus_Gastroesophageal_Junction	0.976384	-0.294686
RHOBTB1	0.768301	Esophagus_Gastroesophageal_Junction	0.976384	-0.294598
RP11-151A10.3	0.768546	Esophagus_Gastroesophageal_Junction	0.976384	-0.294278
RP11-521D12.5	0.768668	Esophagus_Gastroesophageal_Junction	0.976384	-0.294118
KIF1C	0.768702	Esophagus_Gastroesophageal_Junction	0.976384	0.294074
LINC01954	0.768849	Esophagus_Gastroesophageal_Junction	0.976384	0.293881
SERAC1	0.76889	Esophagus_Gastroesophageal_Junction	0.976384	0.293827
TBCD	0.768957	Esophagus_Gastroesophageal_Junction	0.976384	0.293739
C2CD4A	0.768982	Esophagus_Gastroesophageal_Junction	0.976384	-0.293706
ZNF420	0.768982	Esophagus_Gastroesophageal_Junction	0.976384	-0.293706
MISP	0.768998	Esophagus_Gastroesophageal_Junction	0.976384	0.293686
C9orf152	0.769217	Esophagus_Gastroesophageal_Junction	0.976384	-0.293399
RP11-286N22.8	0.769316	Esophagus_Gastroesophageal_Junction	0.976384	-0.293269
AC058791.1	0.769316	Esophagus_Gastroesophageal_Junction	0.976384	0.293269
SEC61G	0.769327	Esophagus_Gastroesophageal_Junction	0.976384	-0.293255
TMCC2	0.769355	Esophagus_Gastroesophageal_Junction	0.976384	-0.293219
SUCLG2	0.769527	Esophagus_Gastroesophageal_Junction	0.976384	-0.292994
PSD3	0.769576	Esophagus_Gastroesophageal_Junction	0.976384	0.292929
PLA2G6	0.769583	Esophagus_Gastroesophageal_Junction	0.976384	0.292921
KRR1	0.769615	Esophagus_Gastroesophageal_Junction	0.976384	0.292878
TRPM7	0.769631	Esophagus_Gastroesophageal_Junction	0.976384	0.292857
LRRC43	0.769631	Esophagus_Gastroesophageal_Junction	0.976384	0.292857
CALR	0.769891	Esophagus_Gastroesophageal_Junction	0.976384	-0.292517
ATP6V0A2	0.769891	Esophagus_Gastroesophageal_Junction	0.976384	0.292517
ZFP14	0.769983	Esophagus_Gastroesophageal_Junction	0.976384	-0.292398
CLCNKA	0.770024	Esophagus_Gastroesophageal_Junction	0.976384	-0.292344
PRPF8	0.77014	Esophagus_Gastroesophageal_Junction	0.976384	0.292191
A1BG	0.770214	Esophagus_Gastroesophageal_Junction	0.976384	0.292095
AP1AR	0.770309	Esophagus_Gastroesophageal_Junction	0.976384	0.291971
NXN	0.770309	Esophagus_Gastroesophageal_Junction	0.976384	0.291971
PLCG2	0.770344	Esophagus_Gastroesophageal_Junction	0.976384	0.291925
LINC01115	0.577479	Brain_Cerebellar_Hemisphere	0.976391	-0.557071
CORT	0.775626	Artery_Coronary	0.976395	-0.285024
TACR1	0.775707	Artery_Coronary	0.976395	0.284918
FBXL22	0.600191	Brain_Anterior_cingulate_cortex_BA24	0.976403	-0.524126
ARFGAP2	0.600279	Brain_Anterior_cingulate_cortex_BA24	0.976403	0.524
SUB1	0.57804	Brain_Amygdala	0.976404	0.55625
XXbac-BPGBPG55C20.1	0.576416	Adipose_Visceral_Omentum	0.976404	0.558627
MOB3C	0.575651	Minor_Salivary_Gland	0.976405	-0.559748
ZNF426	0.604352	Brain_Cortex	0.976405	0.518152
FAM129C	0.716421	Esophagus_Mucosa	0.976407	-0.363246
TOP3B	0.71645	Esophagus_Mucosa	0.976407	0.363208
ENPP6	0.716463	Esophagus_Mucosa	0.976407	-0.36319
ZNF738	0.716511	Esophagus_Mucosa	0.976407	0.363126
FANCF	0.659837	Adrenal_Gland	0.976407	-0.440138
SH3BP4	0.675028	Small_Intestine_Terminal_Ileum	0.976408	-0.419257
KCTD13	0.67513	Small_Intestine_Terminal_Ileum	0.976408	-0.419118
PLEKHG4B	0.675165	Small_Intestine_Terminal_Ileum	0.976408	-0.41907
OGN	0.675275	Small_Intestine_Terminal_Ileum	0.976408	-0.418919
CNST	0.675387	Small_Intestine_Terminal_Ileum	0.976408	-0.418767
C19orf60	0.675399	Small_Intestine_Terminal_Ileum	0.976408	-0.41875
CD55	0.675497	Small_Intestine_Terminal_Ileum	0.976408	-0.418616
SMTNL1	0.675621	Small_Intestine_Terminal_Ileum	0.976408	0.418447
RP11-380B4.3	0.675727	Small_Intestine_Terminal_Ileum	0.976408	-0.418301
ARHGAP33	0.675811	Small_Intestine_Terminal_Ileum	0.976408	-0.418186
C12orf43	0.675814	Small_Intestine_Terminal_Ileum	0.976408	0.418182
SARS2	0.676087	Small_Intestine_Terminal_Ileum	0.976408	0.417808
MRPS12	0.676087	Small_Intestine_Terminal_Ileum	0.976408	0.417808
FLVCR1	0.676159	Small_Intestine_Terminal_Ileum	0.976408	0.41771
L3MBTL1	0.676181	Small_Intestine_Terminal_Ileum	0.976408	-0.41768
ANXA1	0.67622	Small_Intestine_Terminal_Ileum	0.976408	0.417627
RAD9A	0.600742	Brain_Anterior_cingulate_cortex_BA24	0.976409	-0.523333
LCA5L	0.600832	Brain_Anterior_cingulate_cortex_BA24	0.976409	0.523204
FBXO46	0.60085	Brain_Anterior_cingulate_cortex_BA24	0.976409	0.523179
FMO4	0.600869	Brain_Anterior_cingulate_cortex_BA24	0.976409	0.523152
RP11-594C13.1	0.600956	Brain_Anterior_cingulate_cortex_BA24	0.976409	0.523026
GPT	0.601098	Brain_Anterior_cingulate_cortex_BA24	0.976409	0.522822
RHEBL1	0.601584	Brain_Anterior_cingulate_cortex_BA24	0.976409	-0.522124
PRMT2	0.601638	Brain_Anterior_cingulate_cortex_BA24	0.976409	-0.522046
PAXIP1-AS1	0.6018	Brain_Anterior_cingulate_cortex_BA24	0.976409	-0.521814
PPARD	0.601805	Brain_Anterior_cingulate_cortex_BA24	0.976409	-0.521807
DUSP15	0.601852	Brain_Anterior_cingulate_cortex_BA24	0.976409	0.521739
LARS2	0.601852	Brain_Anterior_cingulate_cortex_BA24	0.976409	-0.521739
AGPAT5	0.601888	Brain_Anterior_cingulate_cortex_BA24	0.976409	-0.521688
RP11-134K13.4	0.601903	Brain_Anterior_cingulate_cortex_BA24	0.976409	-0.521666
RNF112	0.601945	Brain_Anterior_cingulate_cortex_BA24	0.976409	-0.521605
PTGR2	0.602226	Brain_Anterior_cingulate_cortex_BA24	0.976409	-0.521202
DAW1	0.602296	Brain_Anterior_cingulate_cortex_BA24	0.976409	-0.521102
MRM2	0.602297	Brain_Anterior_cingulate_cortex_BA24	0.976409	0.5211
EVI5	0.602581	Brain_Anterior_cingulate_cortex_BA24	0.976409	0.520692
SUGP1	0.602621	Brain_Anterior_cingulate_cortex_BA24	0.976409	0.520635
FAIM	0.602682	Brain_Anterior_cingulate_cortex_BA24	0.976409	-0.520548
C15orf65	0.602721	Brain_Anterior_cingulate_cortex_BA24	0.976409	-0.520492
CCPG1	0.602721	Brain_Anterior_cingulate_cortex_BA24	0.976409	-0.520492
CEACAM19	0.603064	Brain_Anterior_cingulate_cortex_BA24	0.976409	0.52
LYST	0.603064	Brain_Anterior_cingulate_cortex_BA24	0.976409	0.52
C1orf106	0.603186	Brain_Anterior_cingulate_cortex_BA24	0.976409	-0.519824
WASF2	0.603186	Brain_Anterior_cingulate_cortex_BA24	0.976409	-0.519824
BAIAP2L1	0.603189	Brain_Anterior_cingulate_cortex_BA24	0.976409	0.519819
ZNF235	0.603202	Brain_Anterior_cingulate_cortex_BA24	0.976409	0.519802
SNX20	0.60321	Brain_Anterior_cingulate_cortex_BA24	0.976409	-0.51979
PPP4R2	0.603256	Brain_Anterior_cingulate_cortex_BA24	0.976409	-0.519724
SKOR1	0.603375	Brain_Anterior_cingulate_cortex_BA24	0.976409	0.519553
SPARCL1	0.603403	Brain_Anterior_cingulate_cortex_BA24	0.976409	-0.519514
USP5	0.603426	Brain_Anterior_cingulate_cortex_BA24	0.976409	0.519481
AP5Z1	0.603428	Brain_Anterior_cingulate_cortex_BA24	0.976409	0.519477
GJA5	0.603582	Brain_Anterior_cingulate_cortex_BA24	0.976409	0.519256
FRYL	0.603628	Brain_Anterior_cingulate_cortex_BA24	0.976409	-0.51919
PMM2	0.603666	Brain_Anterior_cingulate_cortex_BA24	0.976409	-0.519136
ANKZF1	0.603719	Brain_Anterior_cingulate_cortex_BA24	0.976409	-0.51906
SMARCC2	0.60392	Brain_Anterior_cingulate_cortex_BA24	0.976409	0.518771
SNRNP35	0.604039	Brain_Anterior_cingulate_cortex_BA24	0.976409	-0.5186
C1QTNF6	0.604086	Brain_Anterior_cingulate_cortex_BA24	0.976409	0.518534
LINCR-0001	0.604232	Brain_Anterior_cingulate_cortex_BA24	0.976409	0.518325
IQUB	0.604285	Brain_Anterior_cingulate_cortex_BA24	0.976409	-0.518248
GLTPD2	0.60431	Brain_Anterior_cingulate_cortex_BA24	0.976409	-0.518212
C5	0.604408	Brain_Anterior_cingulate_cortex_BA24	0.976409	0.518072
NUDT7	0.60443	Brain_Anterior_cingulate_cortex_BA24	0.976409	0.518041
KCNG1	0.604493	Brain_Anterior_cingulate_cortex_BA24	0.976409	0.517951
C17orf67	0.604597	Brain_Anterior_cingulate_cortex_BA24	0.976409	-0.517801
BRWD1	0.604652	Brain_Anterior_cingulate_cortex_BA24	0.976409	0.517723
CX3CL1	0.660644	Pituitary	0.97641	0.439024
CRHR2	0.660644	Pituitary	0.97641	0.439024
MAD2L1	0.676307	Small_Intestine_Terminal_Ileum	0.976412	0.417508
QTRT2	0.770505	Esophagus_Gastroesophageal_Junction	0.976429	-0.291715
TDRD12	0.770542	Esophagus_Gastroesophageal_Junction	0.976429	0.291667
TAF1D	0.554152	Stomach	0.97643	-0.591549
SRPRA	0.55421	Stomach	0.97643	-0.591463
ANKIB1	0.775993	Artery_Coronary	0.976433	-0.284545
THSD7A	0.776117	Artery_Coronary	0.976433	0.284382
JRK	0.776339	Artery_Coronary	0.976433	-0.284093
MSX1	0.776371	Artery_Coronary	0.976433	-0.284051
C1orf100	0.776392	Artery_Coronary	0.976433	-0.284024
GSTK1	0.776478	Artery_Coronary	0.976433	-0.283912
JAM2	0.776521	Artery_Coronary	0.976433	0.283855
ANKEF1	0.776568	Artery_Coronary	0.976433	0.283794
PYCARD	0.77665	Artery_Coronary	0.976433	-0.283688
CRACR2B	0.77665	Artery_Coronary	0.976433	-0.283688
CALML6	0.776668	Artery_Coronary	0.976433	-0.283664
RDH16	0.777087	Artery_Coronary	0.976433	0.283117
RAB2B	0.777232	Artery_Coronary	0.976433	-0.282929
EXO1	0.777263	Artery_Coronary	0.976433	0.282887
AMHR2	0.777308	Artery_Coronary	0.976433	0.282828
PHB	0.777477	Artery_Coronary	0.976433	0.282609
SLAIN2	0.777477	Artery_Coronary	0.976433	-0.282609
LINC00342	0.777477	Artery_Coronary	0.976433	0.282609
TMEM102	0.777477	Artery_Coronary	0.976433	-0.282609
RP11-111M22.3	0.7775	Artery_Coronary	0.976433	0.282578
RHBDL3	0.777506	Artery_Coronary	0.976433	-0.28257
GBGT1	0.703245	Heart_Atrial_Appendage	0.976433	0.380944
KIAA1143	0.604043	Skin_Sun_Exposed_Lower_leg	0.976433	0.518596
BIN1	0.604113	Skin_Sun_Exposed_Lower_leg	0.976433	-0.518495
NDST1	0.604113	Skin_Sun_Exposed_Lower_leg	0.976433	0.518495
SAE1	0.604123	Skin_Sun_Exposed_Lower_leg	0.976433	-0.518481
SMNDC1	0.604236	Skin_Sun_Exposed_Lower_leg	0.976433	-0.518319
DGCR8	0.604254	Skin_Sun_Exposed_Lower_leg	0.976433	0.518293
PARS2	0.604285	Skin_Sun_Exposed_Lower_leg	0.976433	0.518248
VANGL2	0.604285	Skin_Sun_Exposed_Lower_leg	0.976433	-0.518248
HIST1H2BC	0.716613	Esophagus_Mucosa	0.976436	0.362989
HINT1	0.716688	Esophagus_Mucosa	0.976436	0.362889
HLA-DQB2	0.581311	Muscle_Skeletal	0.97644	-0.551471
FYCO1	0.660752	Pituitary	0.976442	-0.438876
RP11-464F9.22	0.660824	Pituitary	0.976442	0.438776
FRA10AC1	0.566189	Breast_Mammary_Tissue	0.976442	0.573672
SERINC2	0.56633	Breast_Mammary_Tissue	0.976442	-0.573464
ERMP1	0.566333	Breast_Mammary_Tissue	0.976442	-0.573461
RND1	0.566435	Breast_Mammary_Tissue	0.976442	0.573309
ZC3H6	0.566438	Breast_Mammary_Tissue	0.976442	-0.573306
SMC4	0.716974	Esophagus_Mucosa	0.976443	0.362506
RNF168	0.7171	Esophagus_Mucosa	0.976443	0.362338
RP11-54O7.3	0.717125	Esophagus_Mucosa	0.976443	-0.362304
SAMD11	0.717125	Esophagus_Mucosa	0.976443	-0.362304
KRBA2	0.717148	Esophagus_Mucosa	0.976443	-0.362272
MOCS2	0.717223	Esophagus_Mucosa	0.976443	-0.362172
CSPP1	0.71724	Esophagus_Mucosa	0.976443	-0.36215
SSFA2	0.703335	Heart_Atrial_Appendage	0.976444	0.380822
ESR2	0.642814	Lung	0.976445	-0.463768
LINC00346	0.642838	Lung	0.976445	-0.463735
PABPC1	0.642976	Lung	0.976445	0.463542
MYH15	0.643034	Lung	0.976445	0.46346
ATPAF1	0.643067	Lung	0.976445	0.463415
INPP5D	0.643089	Lung	0.976445	-0.463385
RP11-1109F11.5	0.643147	Lung	0.976445	0.463303
LTB4R2	0.643174	Lung	0.976445	0.463266
CBFA2T2	0.643196	Lung	0.976445	-0.463235
AC006273.4	0.660907	Pituitary	0.976446	0.438662
USP4	0.575804	Minor_Salivary_Gland	0.976446	0.559524
CACNG6	0.576092	Minor_Salivary_Gland	0.976446	-0.559102
CCNK	0.576282	Minor_Salivary_Gland	0.976446	-0.558824
GPATCH2L	0.576282	Minor_Salivary_Gland	0.976446	-0.558824
AASDH	0.576282	Minor_Salivary_Gland	0.976446	0.558824
LINC00471	0.576386	Minor_Salivary_Gland	0.976446	0.558672
LRRN2	0.576652	Minor_Salivary_Gland	0.976446	0.558282
SNX25	0.576716	Minor_Salivary_Gland	0.976446	-0.558187
RP11-71E19.1	0.576749	Minor_Salivary_Gland	0.976446	0.55814
DFNA5	0.576837	Minor_Salivary_Gland	0.976446	0.558011
CHPF2	0.576864	Minor_Salivary_Gland	0.976446	-0.557971
ZNF555	0.576864	Minor_Salivary_Gland	0.976446	-0.557971
XAB2	0.576864	Minor_Salivary_Gland	0.976446	-0.557971
RP11-621L6.3	0.576941	Minor_Salivary_Gland	0.976446	-0.557859
MMP16	0.577032	Minor_Salivary_Gland	0.976446	0.557725
C7orf26	0.577041	Minor_Salivary_Gland	0.976446	0.557711
SKIV2L2	0.576531	Adipose_Visceral_Omentum	0.976447	-0.558458
WEE2	0.576599	Adipose_Visceral_Omentum	0.976447	-0.55836
DPY30	0.692028	Artery_Aorta	0.976448	-0.396104
PRKD2	0.692074	Artery_Aorta	0.976448	-0.396042
ANKRD49	0.692105	Artery_Aorta	0.976448	0.396
RIOK3	0.692111	Artery_Aorta	0.976448	-0.395992
EIF2S1	0.692165	Artery_Aorta	0.976448	0.395918
STK31	0.692228	Artery_Aorta	0.976448	-0.395833
C3orf14	0.692514	Artery_Aorta	0.976448	0.395446
SCN8A	0.692653	Artery_Aorta	0.976448	-0.395257
MRPL20	0.692677	Artery_Aorta	0.976448	0.395224
CUEDC2	0.692797	Artery_Aorta	0.976448	-0.395062
IQCC	0.692874	Artery_Aorta	0.976448	-0.394958
ADAMTS13	0.692896	Artery_Aorta	0.976448	-0.394928
RPLP2	0.692954	Artery_Aorta	0.976448	-0.394849
DPH3	0.693005	Artery_Aorta	0.976448	0.394781
SIAE	0.693062	Artery_Aorta	0.976448	-0.394704
IMMT	0.693063	Artery_Aorta	0.976448	0.394702
GALE	0.693118	Artery_Aorta	0.976448	-0.394627
DNAJB2	0.693154	Artery_Aorta	0.976448	0.394579
MEGF11	0.693269	Artery_Aorta	0.976448	0.394422
FAN1	0.693304	Artery_Aorta	0.976448	0.394375
UBXN6	0.693462	Artery_Aorta	0.976448	0.394161
ACBD3	0.693462	Artery_Aorta	0.976448	0.394161
ST6GALNAC3	0.693583	Artery_Aorta	0.976448	0.393998
PTP4A1	0.693688	Artery_Aorta	0.976448	0.393855
HOXA4	0.693765	Artery_Aorta	0.976448	-0.393751
AC092614.2	0.693766	Artery_Aorta	0.976448	0.39375
MYCBP2	0.693789	Artery_Aorta	0.976448	-0.393719
RP11-760D2.5	0.694014	Artery_Aorta	0.976448	0.393414
KCNJ8	0.694073	Artery_Aorta	0.976448	0.393333
INO80B	0.694169	Artery_Aorta	0.976448	0.393204
CTB-113I20.2	0.694243	Artery_Aorta	0.976448	0.393103
CASP9	0.694425	Artery_Aorta	0.976448	0.392857
MAP3K2	0.694425	Artery_Aorta	0.976448	0.392857
SESN2	0.694425	Artery_Aorta	0.976448	-0.392857
TARDBP	0.694437	Artery_Aorta	0.976448	0.392841
BBS5	0.694467	Artery_Aorta	0.976448	-0.392801
PRIMPOL	0.549699	Brain_Nucleus_accumbens_basal_ganglia	0.976449	-0.598212
CARM1	0.549772	Brain_Nucleus_accumbens_basal_ganglia	0.976449	-0.598101
KCNJ4	0.613065	Liver	0.976455	0.505703
RP11-768F21.1	0.613294	Liver	0.976455	0.505376
MPG	0.613418	Liver	0.976455	-0.505201
RTTN	0.613533	Liver	0.976455	-0.505037
RNF112	0.613819	Liver	0.976455	0.50463
SPIDR	0.61399	Liver	0.976455	0.504386
DDX19B	0.614091	Liver	0.976455	-0.504243
SLFN13	0.614146	Liver	0.976455	-0.504164
EIF2AK2	0.614213	Liver	0.976455	-0.50407
ZNF808	0.61441	Liver	0.976455	0.503788
ORAOV1	0.614442	Liver	0.976455	-0.503743
CTD-2588E21.1	0.614498	Liver	0.976455	0.503663
CYP7A1	0.614508	Liver	0.976455	-0.50365
ANXA3	0.61452	Liver	0.976455	-0.503632
RP11-239A17.1	0.614545	Liver	0.976455	0.503597
ZNF800	0.614582	Liver	0.976455	-0.503543
S100A2	0.614714	Liver	0.976455	-0.503356
TMEM268	0.614714	Liver	0.976455	-0.503356
INPP5F	0.614776	Liver	0.976455	0.503268
COX6B1	0.614958	Liver	0.976455	-0.503009
BMP4	0.614959	Liver	0.976455	0.503008
ASB1	0.615194	Liver	0.976455	0.502674
NOVA2	0.615552	Liver	0.976455	-0.502164
ADAMTS13	0.615586	Liver	0.976455	-0.502116
PCCA	0.615618	Liver	0.976455	0.50207
SOS2	0.615684	Liver	0.976455	0.501976
LINC02012	0.615747	Liver	0.976455	0.501887
CISD1	0.615858	Liver	0.976455	0.501729
TUBE1	0.615978	Liver	0.976455	-0.501559
TMEM176A	0.616365	Liver	0.976455	0.501008
GPHN	0.616431	Liver	0.976455	0.500915
WIPI1	0.616659	Liver	0.976455	-0.500591
GIPC1	0.616838	Liver	0.976455	-0.500337
UPP1	0.617075	Liver	0.976455	0.5
SIT1	0.617075	Liver	0.976455	-0.5
GZF1	0.617075	Liver	0.976455	0.5
SULT2A1	0.617075	Liver	0.976455	0.5
ITGB7	0.617075	Liver	0.976455	0.5
TRUB2	0.617075	Liver	0.976455	-0.5
LINC01337	0.617075	Liver	0.976455	-0.5
EXOC3L4	0.617075	Liver	0.976455	-0.5
NAP1L4	0.617075	Liver	0.976455	-0.5
PPP1R26	0.617075	Liver	0.976455	-0.5
TRABD2B	0.617139	Liver	0.976455	-0.49991
SLC22A17	0.617185	Liver	0.976455	0.499844
TYK2	0.617429	Liver	0.976455	0.499497
EPGN	0.61751	Liver	0.976455	0.499383
FAM229B	0.617541	Liver	0.976455	0.499339
KRBOX1	0.617956	Liver	0.976455	0.498749
GJA5	0.618147	Liver	0.976455	0.498478
NEU4	0.618149	Liver	0.976455	0.498475
ARHGDIG	0.618311	Liver	0.976455	-0.498246
RSBN1L	0.618337	Liver	0.976455	0.498208
CCDC90B	0.61838	Liver	0.976455	-0.498148
GP5	0.618384	Liver	0.976455	0.498141
CCDC59	0.618435	Liver	0.976455	0.498069
LINC01679	0.618446	Liver	0.976455	0.498054
NGFR	0.618479	Liver	0.976455	0.498007
GGA3	0.618698	Liver	0.976455	-0.497696
NTAN1	0.618745	Liver	0.976455	0.49763
HARBI1	0.61881	Liver	0.976455	0.497537
SDS	0.619104	Liver	0.976455	0.497121
ZMYND15	0.619135	Liver	0.976455	0.497076
EEF1AKMT1	0.619291	Liver	0.976455	0.496855
SLC15A4	0.619313	Liver	0.976455	0.496825
TPI1	0.619319	Liver	0.976455	0.496815
UFL1	0.619325	Liver	0.976455	-0.496808
TMEM237	0.61941	Liver	0.976455	0.496687
NPHP3	0.619431	Liver	0.976455	0.496656
SRP68	0.61961	Liver	0.976455	0.496403
PYROXD1	0.619647	Liver	0.976455	-0.49635
PRKD3	0.619647	Liver	0.976455	-0.49635
RP4-781K5.7	0.619647	Liver	0.976455	0.49635
FAM185A	0.61968	Liver	0.976455	-0.496304
NOC2L	0.619739	Liver	0.976455	0.49622
GGCT	0.619929	Liver	0.976455	-0.495952
TVP23A	0.619933	Liver	0.976455	0.495946
HBB	0.619985	Liver	0.976455	-0.495872
MANF	0.62025	Liver	0.976455	-0.495495
LRRC25	0.620264	Liver	0.976455	-0.495476
SARM1	0.62028	Liver	0.976455	-0.495453
CPB1	0.620299	Liver	0.976455	-0.495427
SCIMP	0.577135	Minor_Salivary_Gland	0.976459	0.557575
CDCA2	0.577328	Minor_Salivary_Gland	0.976459	0.557292
STXBP4	0.577367	Minor_Salivary_Gland	0.976459	0.557234
PTPN18	0.577474	Minor_Salivary_Gland	0.976459	0.557078
LINC01115	0.577479	Minor_Salivary_Gland	0.976459	-0.557071
CLK4	0.577605	Minor_Salivary_Gland	0.976459	0.556886
CYP19A1	0.577652	Minor_Salivary_Gland	0.976459	-0.556818
HMGB2	0.577732	Minor_Salivary_Gland	0.976459	-0.556701
ATP6V1B1	0.566529	Breast_Mammary_Tissue	0.976463	-0.573171
AMPD3	0.598669	Brain_Spinal_cord_cervical_c-1	0.976464	0.526316
CXCL16	0.598669	Brain_Spinal_cord_cervical_c-1	0.976464	0.526316
KYAT3	0.630258	Adipose_Subcutaneous	0.976467	-0.481364
SLC2A3	0.670288	Prostate	0.976472	-0.425753
TDRKH	0.670361	Prostate	0.976472	-0.425653
USP16	0.670385	Prostate	0.976472	-0.42562
MTPN	0.670401	Prostate	0.976472	0.425597
SFN	0.606116	Colon_Sigmoid	0.976473	0.515625
RP11-791G15.2	0.606123	Colon_Sigmoid	0.976473	0.515616
RORB	0.770659	Esophagus_Gastroesophageal_Junction	0.976475	0.291513
PANX1	0.5596	Brain_Cerebellum	0.976481	0.583436
PEX11A	0.643467	Artery_Tibial	0.976482	-0.462857
HAGH	0.643507	Artery_Tibial	0.976482	-0.462801
CPXM1	0.643537	Artery_Tibial	0.976482	0.462759
ZFAND4	0.64362	Artery_Tibial	0.976482	-0.462644
FAM169B	0.643788	Artery_Tibial	0.976482	-0.462409
PVRIG	0.64379	Artery_Tibial	0.976482	0.462406
ATG3	0.643837	Artery_Tibial	0.976482	0.462341
LAT	0.644032	Artery_Tibial	0.976485	0.462069
PSMG3	0.644061	Artery_Tibial	0.976485	0.462028
KCNMB4	0.644109	Artery_Tibial	0.976485	-0.461961
TMEM120A	0.644165	Artery_Tibial	0.976485	-0.461883
ASPRV1	0.644229	Artery_Tibial	0.976485	-0.461794
LRRTM2	0.535885	Pancreas	0.97649	0.619048
VTI1B	0.536017	Pancreas	0.97649	0.618848
AJAP1	0.536039	Pancreas	0.97649	0.618813
LTB4R2	0.536143	Pancreas	0.97649	-0.618656
RP11-147L13.11	0.536147	Pancreas	0.97649	-0.618649
LTF	0.536168	Pancreas	0.97649	0.618618
GBF1	0.536223	Pancreas	0.97649	0.618535
TRPC3	0.607549	Heart_Left_Ventricle	0.976491	-0.513575
KCNJ4	0.607706	Heart_Left_Ventricle	0.976491	-0.513351
UBE4B	0.607718	Heart_Left_Ventricle	0.976491	0.513333
KCNJ12	0.554332	Stomach	0.9765	-0.591281
C21orf59	0.620421	Liver	0.976501	-0.495253
EPOP	0.566631	Breast_Mammary_Tissue	0.976503	0.57302
RP11-295M18.6	0.61986	Colon_Transverse	0.976509	0.496049
SZRD1	0.620038	Colon_Transverse	0.976509	-0.495796
EXOC2	0.620078	Colon_Transverse	0.976509	-0.49574
TCP1	0.620131	Colon_Transverse	0.976509	-0.495665
MANF	0.62025	Colon_Transverse	0.976509	-0.495495
DNAH6	0.620252	Colon_Transverse	0.976509	-0.495493
CPB1	0.620299	Colon_Transverse	0.976509	0.495427
GSTM4	0.770819	Esophagus_Gastroesophageal_Junction	0.976514	0.291304
HIP1	0.770851	Esophagus_Gastroesophageal_Junction	0.976514	-0.291262
OLA1	0.577707	Brain_Cerebellar_Hemisphere	0.976518	-0.556738
ZNF697	0.577723	Brain_Cerebellar_Hemisphere	0.976518	0.556714
ACACB	0.777704	Artery_Coronary	0.976522	0.282313
RCSD1	0.777746	Artery_Coronary	0.976522	0.282258
SLIT2	0.617693	Testis	0.976522	0.499122
ADGRE2	0.617901	Testis	0.976522	-0.498827
SLAMF1	0.617982	Testis	0.976522	-0.498713
ACTR10	0.617984	Testis	0.976522	0.49871
ALS2CL	0.618077	Testis	0.976522	-0.498578
SYTL1	0.618078	Testis	0.976522	-0.498576
AC114783.1	0.618159	Testis	0.976522	0.498462
BACE1	0.618293	Testis	0.976522	0.498271
ONECUT1	0.618356	Testis	0.976522	0.498182
GARS	0.618365	Testis	0.976522	-0.498168
RNF121	0.618566	Testis	0.976522	0.497884
CYP4F11	0.618621	Testis	0.976522	0.497805
CCDC136	0.618737	Testis	0.976522	-0.497642
ATG13	0.61881	Testis	0.976522	-0.497537
HARBI1	0.61881	Testis	0.976522	0.497537
NCF4	0.61891	Testis	0.976522	0.497396
ITGB5	0.618979	Testis	0.976522	-0.497297
SPEF1	0.618998	Testis	0.976522	0.497272
IPMK	0.619264	Testis	0.976522	-0.496894
NIT2	0.619274	Testis	0.976522	0.496879
RFPL3S	0.619319	Testis	0.976522	0.496815
KIRREL3	0.619378	Testis	0.976522	-0.496732
SLC23A1	0.61944	Testis	0.976522	-0.496644
SMC5	0.619507	Testis	0.976522	0.496549
HSD17B11	0.61951	Testis	0.976522	-0.496545
CHODL	0.619574	Testis	0.976522	-0.496454
POLRMT	0.619647	Testis	0.976522	-0.49635
WDR55	0.619647	Testis	0.976522	0.49635
CPEB1	0.619647	Testis	0.976522	-0.49635
CTC-459F4.3	0.619653	Testis	0.976522	-0.496342
ZNF69	0.619654	Testis	0.976522	0.496341
USP37	0.619655	Testis	0.976522	0.496339
PCBD1	0.61971	Testis	0.976522	-0.496262
ADGRV1	0.619717	Testis	0.976522	0.496251
LRP1B	0.619735	Testis	0.976522	-0.496226
SLU7	0.619765	Testis	0.976522	-0.496183
BTBD10	0.619787	Testis	0.976522	-0.496152
RP11-342K6.4	0.619841	Testis	0.976522	0.496076
ZNF670	0.61985	Testis	0.976522	0.496063
DYX1C1	0.577461	Whole_Blood	0.976525	-0.557097
PTPN18	0.577474	Whole_Blood	0.976525	0.557078
RP11-77H9.8	0.577485	Whole_Blood	0.976525	0.557062
FAM35A	0.625151	Spleen	0.976526	0.488563
ANKRD16	0.644357	Artery_Tibial	0.976527	0.461616
AGPS	0.644412	Artery_Tibial	0.976527	0.461538
ADAT3	0.625286	Spleen	0.976529	0.488372
IFIT5	0.625413	Spleen	0.976529	0.488193
PSMD12	0.625482	Spleen	0.976529	-0.488095
CSRNP2	0.625482	Spleen	0.976529	0.488095
SPINK5	0.703483	Heart_Atrial_Appendage	0.976535	0.380624
KLHL2	0.666443	Uterus	0.976536	0.431034
PCBP3	0.666692	Uterus	0.976536	0.430693
CHST10	0.666754	Uterus	0.976536	0.430607
ZFYVE26	0.666858	Uterus	0.976536	0.430464
PKD2L2	0.666919	Uterus	0.976536	0.43038
MTFMT	0.666977	Uterus	0.976536	0.4303
TMCC1	0.667046	Uterus	0.976536	-0.430206
SFI1	0.66712	Uterus	0.976536	0.430104
CAPN14	0.667197	Uterus	0.976536	0.429997
GGCT	0.667302	Uterus	0.976536	-0.429854
ACSF3	0.667441	Uterus	0.976536	-0.429663
HLA-B	0.667527	Uterus	0.976536	0.429544
CCDC9	0.667531	Uterus	0.976536	-0.429539
WDR41	0.66767	Uterus	0.976536	-0.429348
FBLN2	0.667745	Uterus	0.976536	0.429245
CLTCL1	0.667791	Uterus	0.976536	0.429182
UQCR10	0.667866	Uterus	0.976536	0.429078
ADA	0.667918	Uterus	0.976536	-0.429007
FBXL3	0.667971	Uterus	0.976536	0.428934
GREB1L	0.607841	Heart_Left_Ventricle	0.976548	0.513158
CPPED1	0.668352	Cells_Cultured_fibroblasts	0.976551	0.42841
BAMBI	0.668374	Cells_Cultured_fibroblasts	0.976551	0.428381
UBFD1	0.694737	Artery_Aorta	0.976552	0.392435
GGA2	0.694737	Artery_Aorta	0.976552	0.392435
AQP5	0.694862	Artery_Aorta	0.976552	0.392265
C3orf62	0.695051	Artery_Aorta	0.976552	0.39201
SLC20A1	0.695088	Artery_Aorta	0.976552	0.39196
GALNT5	0.695213	Artery_Aorta	0.976552	0.391791
C10orf10	0.69522	Artery_Aorta	0.976552	0.391781
ZNF283	0.695276	Artery_Aorta	0.976552	-0.391705
EPN1	0.695506	Artery_Aorta	0.976552	0.391393
TSGA10	0.695572	Artery_Aorta	0.976552	0.391304
NCS1	0.695572	Artery_Aorta	0.976552	-0.391304
MYCT1	0.69565	Artery_Aorta	0.976552	0.3912
LSMEM2	0.695752	Artery_Aorta	0.976552	0.391061
PDE1C	0.695906	Artery_Aorta	0.976552	0.390852
ALDH3B1	0.695922	Artery_Aorta	0.976552	-0.390832
OSTM1	0.695986	Artery_Aorta	0.976552	0.390745
RP11-468E2.5	0.695998	Artery_Aorta	0.976552	-0.390728
ITPR3	0.696044	Artery_Aorta	0.976552	-0.390667
C14orf132	0.696051	Artery_Aorta	0.976552	-0.390657
GIMAP4	0.696124	Artery_Aorta	0.976552	0.390558
NT5DC3	0.668542	Cells_Cultured_fibroblasts	0.976553	0.42815
KIF1C	0.668638	Cells_Cultured_fibroblasts	0.976553	0.428018
MT1F	0.668769	Cells_Cultured_fibroblasts	0.976553	-0.427838
DNASE1L3	0.668835	Cells_Cultured_fibroblasts	0.976553	0.427748
LINC00662	0.668984	Cells_Cultured_fibroblasts	0.976553	-0.427543
NEK11	0.669029	Cells_Cultured_fibroblasts	0.976553	0.427481
C1orf116	0.669051	Cells_Cultured_fibroblasts	0.976553	0.427451
VSNL1	0.669125	Cells_Cultured_fibroblasts	0.976553	-0.427349
KCTD9	0.669216	Cells_Cultured_fibroblasts	0.976553	-0.427224
AP1AR	0.66932	Cells_Cultured_fibroblasts	0.976553	-0.427081
ZNF337	0.669374	Cells_Cultured_fibroblasts	0.976553	0.427007
SLC25A37	0.669413	Cells_Cultured_fibroblasts	0.976553	0.426953
KLK8	0.669427	Cells_Cultured_fibroblasts	0.976553	0.426934
MSL2	0.669501	Cells_Cultured_fibroblasts	0.976553	0.426833
RP5-1025A1.3	0.611121	Thyroid	0.976562	0.508475
TCAP	0.611161	Thyroid	0.976562	0.508417
EPC2	0.611161	Thyroid	0.976562	-0.508417
BTF3	0.611171	Thyroid	0.976562	-0.508403
RC3H1	0.5671	Breast_Mammary_Tissue	0.976565	-0.572327
TBL2	0.567348	Breast_Mammary_Tissue	0.976565	0.571961
LINC01572	0.56737	Breast_Mammary_Tissue	0.976565	0.57193
AC141930.3	0.567553	Breast_Mammary_Tissue	0.976565	0.57166
CEP152	0.567607	Breast_Mammary_Tissue	0.976565	-0.571579
LINC01534	0.567692	Breast_Mammary_Tissue	0.976565	0.571455
TMEM254	0.567709	Breast_Mammary_Tissue	0.976565	0.571429
POLK	0.567709	Breast_Mammary_Tissue	0.976565	-0.571429
NICN1	0.567709	Breast_Mammary_Tissue	0.976565	-0.571429
ATP1A3	0.56779	Breast_Mammary_Tissue	0.976565	0.571309
RP11-379F4.7	0.567852	Breast_Mammary_Tissue	0.976565	0.571217
LIG4	0.568074	Breast_Mammary_Tissue	0.976565	0.57089
PRR29-AS1	0.568124	Breast_Mammary_Tissue	0.976565	-0.570816
PML	0.568256	Breast_Mammary_Tissue	0.976565	-0.570621
HLA-F	0.56827	Breast_Mammary_Tissue	0.976565	-0.570601
AC007405.4	0.568319	Breast_Mammary_Tissue	0.976565	-0.570529
CTC-527H23.3	0.568391	Breast_Mammary_Tissue	0.976565	-0.570423
WDR75	0.568867	Breast_Mammary_Tissue	0.976565	-0.569721
RNPS1	0.568877	Breast_Mammary_Tissue	0.976565	-0.569707
UBTF	0.569091	Breast_Mammary_Tissue	0.976565	0.56939
CAPN8	0.569123	Breast_Mammary_Tissue	0.976565	0.569343
TUBB8	0.569225	Breast_Mammary_Tissue	0.976565	0.569193
CARM1	0.56923	Breast_Mammary_Tissue	0.976565	-0.569186
DEPDC1B	0.569278	Breast_Mammary_Tissue	0.976565	0.569116
AICDA	0.56951	Breast_Mammary_Tissue	0.976565	-0.568773
MS4A14	0.569526	Breast_Mammary_Tissue	0.976565	0.56875
N4BP2L2	0.569661	Breast_Mammary_Tissue	0.976565	0.56855
GALNT15	0.569675	Breast_Mammary_Tissue	0.976565	-0.568531
RP11-834C11.11	0.569677	Breast_Mammary_Tissue	0.976565	0.568528
LIPG	0.569689	Breast_Mammary_Tissue	0.976565	-0.56851
OSR1	0.569728	Breast_Mammary_Tissue	0.976565	-0.568452
FCRLB	0.56973	Breast_Mammary_Tissue	0.976565	0.56845
ICE2	0.569738	Breast_Mammary_Tissue	0.976565	0.568438
TRMT12	0.569801	Breast_Mammary_Tissue	0.976565	-0.568345
PTGR2	0.569844	Breast_Mammary_Tissue	0.976565	-0.568281
RP11-538D16.2	0.569879	Breast_Mammary_Tissue	0.976565	0.568229
CCT6B	0.569952	Breast_Mammary_Tissue	0.976565	0.568122
DBF4	0.569963	Breast_Mammary_Tissue	0.976565	-0.568106
NEK8	0.57002	Breast_Mammary_Tissue	0.976565	-0.568022
ZNF461	0.570118	Breast_Mammary_Tissue	0.976565	0.567877
LRRC6	0.570132	Breast_Mammary_Tissue	0.976565	0.567857
LEKR1	0.570141	Breast_Mammary_Tissue	0.976565	0.567844
C12orf49	0.570248	Breast_Mammary_Tissue	0.976565	-0.567686
ZNF850	0.570278	Breast_Mammary_Tissue	0.976565	0.567642
CDK5RAP2	0.570294	Breast_Mammary_Tissue	0.976565	-0.567618
ZNF830	0.570444	Breast_Mammary_Tissue	0.976565	0.567398
SAT2	0.570459	Breast_Mammary_Tissue	0.976565	-0.567376
DCAF12	0.570468	Breast_Mammary_Tissue	0.976565	-0.567362
RP11-571M6.18	0.696213	Artery_Aorta	0.976565	0.390438
APLP1	0.576749	Adipose_Visceral_Omentum	0.976569	-0.55814
MTMR3	0.676519	Small_Intestine_Terminal_Ileum	0.976574	0.417219
FOXL1	0.676707	Small_Intestine_Terminal_Ileum	0.976574	-0.416961
FGD4	0.676785	Small_Intestine_Terminal_Ileum	0.976574	-0.416855
TLN2	0.676922	Small_Intestine_Terminal_Ileum	0.976574	0.416667
GPBAR1	0.676922	Small_Intestine_Terminal_Ileum	0.976574	-0.416667
OPN3	0.676922	Small_Intestine_Terminal_Ileum	0.976574	-0.416667
CIC	0.695457	smultixcan	0.976576	0.193828
CA9	0.578268	Brain_Amygdala	0.97658	0.555917
NAP1L5	0.578515	Brain_Amygdala	0.97658	-0.555556
KCTD17	0.578515	Brain_Amygdala	0.97658	-0.555556
ABCA6	0.578515	Brain_Amygdala	0.97658	-0.555556
WARS2	0.581493	Muscle_Skeletal	0.976582	0.551205
GMFB	0.58162	Muscle_Skeletal	0.976582	0.55102
C1orf101	0.581797	Muscle_Skeletal	0.976582	0.550761
SYT6	0.581885	Muscle_Skeletal	0.976582	-0.550633
REEP5	0.581923	Muscle_Skeletal	0.976582	0.550578
CCND1	0.581942	Muscle_Skeletal	0.976582	0.55055
ATG10	0.581988	Muscle_Skeletal	0.976582	0.550483
RASD2	0.551996	Brain_Hypothalamus	0.976584	-0.594771
TRAPPC13	0.552015	Brain_Hypothalamus	0.976584	-0.594743
CASP8	0.552142	Brain_Hypothalamus	0.976584	-0.594554
ZNF232	0.55217	Brain_Hypothalamus	0.976584	0.594512
SSR3	0.621736	Brain_Putamen_basal_ganglia	0.976589	-0.493392
BCS1L	0.621752	Brain_Putamen_basal_ganglia	0.976589	-0.493369
NUP37	0.621802	Brain_Putamen_basal_ganglia	0.976589	-0.493298
RP1-90G24.6	0.622371	Brain_Putamen_basal_ganglia	0.976589	0.492492
GLDN	0.622375	Brain_Putamen_basal_ganglia	0.976589	-0.492487
FHL5	0.622393	Brain_Putamen_basal_ganglia	0.976589	-0.492462
EP400NL	0.622393	Brain_Putamen_basal_ganglia	0.976589	0.492462
SCUBE1	0.622428	Brain_Putamen_basal_ganglia	0.976589	0.492412
TTC30B	0.62245	Brain_Putamen_basal_ganglia	0.976589	0.492381
SPR	0.6225	Brain_Putamen_basal_ganglia	0.976589	-0.49231
SNRPN	0.622502	Brain_Putamen_basal_ganglia	0.976589	0.492308
ATP10B	0.622558	Brain_Putamen_basal_ganglia	0.976589	-0.492228
AMPD3	0.622765	Brain_Putamen_basal_ganglia	0.976589	-0.491936
PHC3	0.622955	Brain_Putamen_basal_ganglia	0.976589	-0.491667
GADD45A	0.623005	Brain_Putamen_basal_ganglia	0.976589	0.491597
ABRACL	0.623122	Brain_Putamen_basal_ganglia	0.976589	-0.491431
LRRTM2	0.623241	Brain_Putamen_basal_ganglia	0.976589	-0.491263
CTD-2192J16.11	0.623277	Brain_Putamen_basal_ganglia	0.976589	-0.491211
SRP54	0.623402	Brain_Putamen_basal_ganglia	0.976589	-0.491035
HLA-DMA	0.623439	Brain_Putamen_basal_ganglia	0.976589	-0.490982
NUMA1	0.623586	Brain_Putamen_basal_ganglia	0.976589	-0.490775
ACCS	0.623647	Brain_Putamen_basal_ganglia	0.976589	0.490688
GNG12	0.62369	Brain_Putamen_basal_ganglia	0.976589	-0.490627
ZBTB46	0.623943	Brain_Putamen_basal_ganglia	0.976589	-0.49027
LINC01166	0.624054	Brain_Putamen_basal_ganglia	0.976589	0.490112
LAMTOR2	0.62425	Brain_Putamen_basal_ganglia	0.976589	0.489835
RPS14	0.624278	Brain_Putamen_basal_ganglia	0.976589	-0.489796
TMEM238	0.624278	Brain_Putamen_basal_ganglia	0.976589	-0.489796
ZNF680	0.624405	Brain_Putamen_basal_ganglia	0.976589	0.489617
ATP13A1	0.62448	Brain_Putamen_basal_ganglia	0.976589	0.48951
PRMT5	0.624506	Brain_Putamen_basal_ganglia	0.976589	-0.489474
PRKD3	0.624586	Brain_Putamen_basal_ganglia	0.976589	0.489362
RP11-134O21.1	0.624646	Brain_Putamen_basal_ganglia	0.976589	0.489276
CWC25	0.624694	Brain_Putamen_basal_ganglia	0.976589	-0.489209
CCDC12	0.624694	Brain_Putamen_basal_ganglia	0.976589	-0.489209
P4HA3	0.624694	Brain_Putamen_basal_ganglia	0.976589	-0.489209
GNG2	0.624773	Brain_Putamen_basal_ganglia	0.976589	0.489097
CTD-2162K18.4	0.624834	Brain_Putamen_basal_ganglia	0.976589	0.489011
C19orf71	0.624853	Brain_Putamen_basal_ganglia	0.976589	-0.488983
ZDHHC16	0.681068	Kidney_Cortex	0.976591	-0.411006
ZSWIM5	0.681082	Kidney_Cortex	0.976591	0.410987
NTPCR	0.681145	Kidney_Cortex	0.976591	-0.410902
DCHS1	0.681258	Kidney_Cortex	0.976591	-0.410747
FAM53A	0.681487	Kidney_Cortex	0.976591	0.410435
MIR193BHG	0.681629	Kidney_Cortex	0.976591	-0.410241
SCML4	0.681693	Kidney_Cortex	0.976591	0.410154
2024-03-02	0.681854	Kidney_Cortex	0.976591	0.409934
VENTX	0.682049	Kidney_Cortex	0.976591	-0.409669
YBX3	0.682118	Kidney_Cortex	0.976591	-0.409574
PTPN9	0.682249	Kidney_Cortex	0.976591	-0.409396
PKDREJ	0.682404	Kidney_Cortex	0.976591	0.409184
C2CD2L	0.682473	Kidney_Cortex	0.976591	0.409091
C1orf56	0.682473	Kidney_Cortex	0.976591	-0.409091
CPNE1	0.682738	Kidney_Cortex	0.976591	0.40873
YARS	0.682794	Kidney_Cortex	0.976591	0.408654
TNS4	0.682832	Kidney_Cortex	0.976591	-0.408602
ACOXL	0.682899	Kidney_Cortex	0.976591	-0.408511
CEP192	0.683303	Kidney_Cortex	0.976591	-0.407961
APBA1	0.683318	Kidney_Cortex	0.976591	-0.40794
CAP1	0.683475	Kidney_Cortex	0.976591	0.407725
TENM4	0.683475	Kidney_Cortex	0.976591	-0.407725
AFAP1L1	0.68378	Kidney_Cortex	0.976591	0.407311
CDC42BPA	0.683872	Kidney_Cortex	0.976591	0.407186
KCTD2	0.683903	Kidney_Cortex	0.976591	-0.407143
GBF1	0.683903	Kidney_Cortex	0.976591	0.407143
RFESD	0.683903	Kidney_Cortex	0.976591	0.407143
ISOC2	0.683985	Kidney_Cortex	0.976591	0.407031
CCDC71	0.684084	Kidney_Cortex	0.976591	0.406897
LINC01806	0.684111	Kidney_Cortex	0.976591	0.406859
DUS1L	0.684174	Kidney_Cortex	0.976591	-0.406773
PLBD2	0.684247	Kidney_Cortex	0.976591	0.406675
STK36	0.660108	Adrenal_Gland	0.976604	-0.439764
TNS3	0.660143	Adrenal_Gland	0.976604	0.439716
RP11-479O9.4	0.604468	Skin_Sun_Exposed_Lower_leg	0.976609	0.517986
NF2	0.630465	Adipose_Subcutaneous	0.976614	-0.481072
POSTN	0.630507	Adipose_Subcutaneous	0.976614	-0.481013
CCNJL	0.612465	Brain_Hippocampus	0.976615	-0.506558
ARL4D	0.777904	Artery_Coronary	0.976615	0.282051
SMIM25	0.612735	Brain_Hippocampus	0.976617	-0.506173
AKR1E2	0.612771	Brain_Hippocampus	0.976617	-0.506122
TRIM66	0.613014	Brain_Hippocampus	0.976617	0.505776
PDE6D	0.6131	Brain_Hippocampus	0.976617	-0.505654
SEMA3E	0.613199	Brain_Hippocampus	0.976617	0.505512
FYTTD1	0.613205	Brain_Hippocampus	0.976617	-0.505504
PLCD1	0.613271	Brain_Hippocampus	0.976617	-0.50541
ZNF473	0.613295	Brain_Hippocampus	0.976617	0.505376
PSPN	0.613329	Brain_Hippocampus	0.976617	-0.505327
WIPI1	0.613358	Brain_Hippocampus	0.976617	0.505286
SF3B4	0.613425	Brain_Hippocampus	0.976617	0.50519
OTOF	0.677036	Small_Intestine_Terminal_Ileum	0.976617	-0.416511
OR7D2	0.661374	Pituitary	0.976625	-0.438017
HDHD5	0.661418	Pituitary	0.976625	-0.437956
DNAJB6	0.661418	Pituitary	0.976625	-0.437956
COX7A1	0.661453	Pituitary	0.976625	-0.437909
RP11-77I22.2	0.661911	Pituitary	0.976625	0.437276
RINT1	0.66202	Pituitary	0.976625	0.437126
MCIDAS	0.662041	Pituitary	0.976625	0.437097
USP44	0.662045	Pituitary	0.976625	0.437092
KB-1732A1.1	0.662049	Pituitary	0.976625	0.437086
CTB-133G6.1	0.66227	Pituitary	0.976625	0.436782
GIPC2	0.662353	Pituitary	0.976625	0.436667
SLC26A5	0.662387	Pituitary	0.976625	-0.43662
OSBPL8	0.662428	Pituitary	0.976625	-0.436564
EMC9	0.662445	Pituitary	0.976625	0.436541
PDPN	0.662653	Pituitary	0.976625	-0.436254
UTP11	0.662771	Pituitary	0.976625	-0.43609
NPAS3	0.662961	Pituitary	0.976625	0.435829
GSK3B	0.663098	Pituitary	0.976625	0.43564
INTS4	0.663201	Pituitary	0.976625	0.435498
ZNF432	0.663211	Pituitary	0.976625	-0.435484
C1orf53	0.663291	Pituitary	0.976625	0.435374
CSTF3	0.663456	Pituitary	0.976625	-0.435146
SEZ6L	0.663549	Pituitary	0.976625	0.435018
LINC01315	0.663579	Pituitary	0.976625	0.434978
RNF168	0.663643	Pituitary	0.976625	0.43489
HOXB3	0.66372	Pituitary	0.976625	0.434783
LKAAEAR1	0.66372	Pituitary	0.976625	0.434783
DLX3	0.66372	Pituitary	0.976625	0.434783
TMEM9	0.66372	Pituitary	0.976625	-0.434783
TAC3	0.663766	Pituitary	0.976625	-0.434719
FAM228B	0.663908	Pituitary	0.976625	0.434524
DEPDC1B	0.66394	Pituitary	0.976625	0.43448
ST20	0.663955	Pituitary	0.976625	0.434459
NPAS1	0.663992	Pituitary	0.976625	-0.434409
2024-09-08	0.664052	Pituitary	0.976625	-0.434325
RGL3	0.664268	Pituitary	0.976625	0.434028
ZSCAN26	0.664368	Pituitary	0.976625	0.43389
PLN	0.664417	Pituitary	0.976625	-0.433824
PSMB7	0.664417	Pituitary	0.976625	0.433824
ZNF428	0.664487	Pituitary	0.976625	-0.433726
GSAP	0.66474	Pituitary	0.976625	-0.433379
PRKCG	0.664742	Pituitary	0.976625	-0.433375
PLEKHG5	0.664773	Pituitary	0.976625	-0.433333
RP11-455O6.9	0.665022	Pituitary	0.976625	0.43299
RNF214	0.665172	Pituitary	0.976625	-0.432784
SULT1C4	0.665195	Pituitary	0.976625	-0.432752
RP11-667K14.3	0.665295	Pituitary	0.976625	-0.432615
SUV39H2	0.665327	Pituitary	0.976625	0.43257
ZNF404	0.665371	Pituitary	0.976625	0.43251
PAAF1	0.665407	Pituitary	0.976625	0.432461
ZNF189	0.665427	Pituitary	0.976625	0.432432
ACR	0.66567	Pituitary	0.976625	-0.432099
DMP1	0.665701	Pituitary	0.976625	0.432056
HK3	0.666015	Pituitary	0.976625	-0.431624
SCN3B	0.66606	Pituitary	0.976625	0.431562
TOMM70	0.6661	Pituitary	0.976625	-0.431507
MAP1LC3B2	0.666318	Pituitary	0.976625	0.431207
RNFT1	0.666368	Pituitary	0.976625	0.431138
AZI2	0.666399	Pituitary	0.976625	-0.431095
KLHL2	0.666443	Pituitary	0.976625	0.431034
DGKI	0.666443	Pituitary	0.976625	0.431034
RUNX2	0.666497	Pituitary	0.976625	-0.43096
PDCD7	0.666636	Pituitary	0.976625	0.430769
MED17	0.666644	Pituitary	0.976625	0.430759
PDE1A	0.666718	Pituitary	0.976625	0.430657
AP006621.6	0.666718	Pituitary	0.976625	-0.430657
GAS2	0.666718	Pituitary	0.976625	0.430657
FBXL16	0.666748	Pituitary	0.976625	-0.430616
RBBP8NL	0.666762	Pituitary	0.976625	-0.430597
ZFYVE26	0.666858	Pituitary	0.976625	0.430464
FTCDNL1	0.666919	Pituitary	0.976625	-0.43038
PKD2L2	0.666919	Pituitary	0.976625	-0.43038
TRNT1	0.666975	Pituitary	0.976625	-0.430303
AC009120.4	0.667026	Pituitary	0.976625	-0.430233
TMCC1	0.667046	Pituitary	0.976625	-0.430206
DHRS12	0.667074	Pituitary	0.976625	-0.430168
SLC4A11	0.624963	Brain_Putamen_basal_ganglia	0.976628	-0.488828
DNAJC1	0.630609	Adipose_Subcutaneous	0.976641	-0.48087
DIDO1	0.630681	Adipose_Subcutaneous	0.976641	0.480769
TUBGCP3	0.630757	Adipose_Subcutaneous	0.976641	-0.480662
IL22RA1	0.798281	Esophagus_Muscularis	0.976647	-0.255572
SMG9	0.798357	Esophagus_Muscularis	0.976647	-0.255474
NAGPA-AS1	0.613647	Brain_Hippocampus	0.97665	0.504874
PHLDB2	0.613661	Brain_Hippocampus	0.97665	0.504854
QRFPR	0.613707	Brain_Hippocampus	0.97665	-0.504789
ATP5H	0.60457	Skin_Sun_Exposed_Lower_leg	0.976653	0.51784
TFAP2E	0.696356	Artery_Aorta	0.976656	-0.390244
COX6B1	0.668235	Uterus	0.976658	0.428571
SLC38A4	0.668235	Uterus	0.976658	0.428571
STAC2	0.604593	Brain_Cortex	0.976663	0.517807
AGGF1	0.620004	Testis	0.976663	0.495844
RP11-505K9.4	0.559469	Brain_Substantia_nigra	0.976673	-0.58363
VEZT	0.559544	Brain_Substantia_nigra	0.976673	0.583518
PABPC4L	0.778036	Artery_Coronary	0.976675	-0.281879
IQCJ	0.695572	smultixcan	0.976675	-0.391304
RP11-46H11.3	0.578826	Ovary	0.97669	0.5551
TRIM23	0.579035	Ovary	0.97669	0.554795
KB-226F1.2	0.579212	Ovary	0.97669	0.554536
RNF175	0.579542	Ovary	0.97669	-0.554054
TMEM106C	0.579548	Ovary	0.97669	0.554045
ARHGAP31	0.579555	Ovary	0.97669	0.554035
PTGFRN	0.579682	Ovary	0.97669	0.55385
RAP1GDS1	0.579782	Ovary	0.97669	0.553703
CHCHD4	0.579865	Ovary	0.97669	0.553582
RPS5	0.579937	Ovary	0.97669	-0.553476
CEACAM7	0.580035	Ovary	0.97669	-0.553333
CYP51A1	0.580132	Ovary	0.97669	-0.553191
IER2	0.580132	Ovary	0.97669	-0.553191
RIOK3	0.580146	Ovary	0.97669	-0.553171
TMPO	0.58015	Ovary	0.97669	-0.553165
NDUFAF4	0.580178	Ovary	0.97669	-0.553125
CERCAM	0.580267	Ovary	0.97669	-0.552994
PARG	0.580404	Ovary	0.97669	0.552795
CHPT1	0.580413	Ovary	0.97669	0.552782
ARHGEF18	0.58045	Ovary	0.97669	0.552727
HYAL3	0.552376	Brain_Hypothalamus	0.9767	-0.594203
RGS9BP	0.552408	Brain_Hypothalamus	0.9767	-0.594156
UCP3	0.66969	Cells_Cultured_fibroblasts	0.976704	0.426573
GRPEL2	0.669765	Cells_Cultured_fibroblasts	0.976704	-0.426471
PPFIA2	0.684436	Kidney_Cortex	0.976705	-0.406417
LINC01445	0.625099	Brain_Putamen_basal_ganglia	0.976707	0.488636
HSPA5	0.703692	Heart_Atrial_Appendage	0.976711	-0.380342
SLC6A15	0.625192	Brain_Putamen_basal_ganglia	0.976718	-0.488506
ZNF836	0.660306	Adrenal_Gland	0.976719	-0.43949
MLXIPL	0.552506	Brain_Hypothalamus	0.976721	-0.594009
FLJ42969	0.778231	Artery_Coronary	0.976722	0.281625
RPS11	0.778415	Artery_Coronary	0.976722	0.281385
CHST10	0.778578	Artery_Coronary	0.976722	0.281172
SLC16A10	0.778637	Artery_Coronary	0.976722	-0.281096
ICOS	0.778648	Artery_Coronary	0.976722	0.281081
NUDCD2	0.778675	Artery_Coronary	0.976722	0.281046
GRM3	0.778712	Artery_Coronary	0.976722	0.280998
CD96	0.778794	Artery_Coronary	0.976722	-0.28089
PRMT6	0.778972	Artery_Coronary	0.976722	0.280658
RP11-109A6.5	0.779036	Artery_Coronary	0.976722	0.280576
RP11-297J22.1	0.779061	Artery_Coronary	0.976722	0.280543
CAP1	0.779086	Artery_Coronary	0.976722	0.280511
RP11-553A10.1	0.636483	Vagina	0.976723	-0.472622
IGDCC4	0.559669	Brain_Substantia_nigra	0.976725	-0.583333
SPACA9	0.578697	Brain_Amygdala	0.976731	-0.555288
TTC7B	0.677326	Small_Intestine_Terminal_Ileum	0.976732	0.416115
PABPN1	0.677331	Small_Intestine_Terminal_Ileum	0.976732	-0.416107
NFU1	0.677367	Small_Intestine_Terminal_Ileum	0.976732	-0.416058
OR10P1	0.704152	Heart_Atrial_Appendage	0.976732	-0.379722
IL27RA	0.704163	Heart_Atrial_Appendage	0.976732	0.379706
WDR77	0.704271	Heart_Atrial_Appendage	0.976732	0.379562
CEBPZOS	0.704271	Heart_Atrial_Appendage	0.976732	-0.379562
C1orf204	0.704321	Heart_Atrial_Appendage	0.976732	0.379493
PEAK1	0.704343	Heart_Atrial_Appendage	0.976732	0.379464
MAP3K2	0.704357	Heart_Atrial_Appendage	0.976732	0.379445
CAD	0.705085	Heart_Atrial_Appendage	0.976732	-0.378465
MEOX1	0.705108	Heart_Atrial_Appendage	0.976732	-0.378434
AC058791.1	0.705166	Heart_Atrial_Appendage	0.976732	-0.378357
RWDD2A	0.7052	Heart_Atrial_Appendage	0.976732	-0.378311
ASB3	0.7056	Heart_Atrial_Appendage	0.976732	0.377772
IGSF8	0.705683	Heart_Atrial_Appendage	0.976732	0.37766
MMEL1	0.705711	Heart_Atrial_Appendage	0.976732	-0.377622
PRRC2B	0.705711	Heart_Atrial_Appendage	0.976732	0.377622
PDCD1	0.705711	Heart_Atrial_Appendage	0.976732	0.377622
TMEFF2	0.705855	Heart_Atrial_Appendage	0.976732	0.377429
G6PC3	0.705907	Heart_Atrial_Appendage	0.976732	-0.377359
AC093609.1	0.705907	Heart_Atrial_Appendage	0.976732	-0.377358
ATR	0.705953	Heart_Atrial_Appendage	0.976732	-0.377297
MNS1	0.706011	Heart_Atrial_Appendage	0.976732	0.377218
IFI27	0.706137	Heart_Atrial_Appendage	0.976732	0.377049
APOC1	0.706147	Heart_Atrial_Appendage	0.976732	-0.377036
OPTN	0.70617	Heart_Atrial_Appendage	0.976732	-0.377004
NPTN	0.706314	Heart_Atrial_Appendage	0.976732	0.376812
IDUA	0.706465	Heart_Atrial_Appendage	0.976732	-0.376608
HPS6	0.706616	Heart_Atrial_Appendage	0.976732	-0.376404
PIKFYVE	0.706676	Heart_Atrial_Appendage	0.976732	-0.376324
CETN3	0.706908	Heart_Atrial_Appendage	0.976732	0.376012
MFNG	0.706917	Heart_Atrial_Appendage	0.976732	0.376
PPM1M	0.706931	Heart_Atrial_Appendage	0.976732	0.375981
CTD-2587M2.1	0.707068	Heart_Atrial_Appendage	0.976732	-0.375796
LRRC59	0.707122	Heart_Atrial_Appendage	0.976732	-0.375724
CRACR2B	0.707166	Heart_Atrial_Appendage	0.976732	-0.375665
ATRIP	0.707189	Heart_Atrial_Appendage	0.976732	-0.375635
CMTM5	0.707458	Heart_Atrial_Appendage	0.976732	0.375272
CFLAR	0.707494	Heart_Atrial_Appendage	0.976732	-0.375224
RAD51AP1	0.70766	Heart_Atrial_Appendage	0.976732	-0.375
AAMP	0.70766	Heart_Atrial_Appendage	0.976732	-0.375
HTATIP2	0.70766	Heart_Atrial_Appendage	0.976732	0.375
PNKD	0.70766	Heart_Atrial_Appendage	0.976732	-0.375
RBMXL1	0.707668	Heart_Atrial_Appendage	0.976732	0.37499
SMIM8	0.707851	Heart_Atrial_Appendage	0.976732	-0.374744
GSTM4	0.707921	Heart_Atrial_Appendage	0.976732	-0.37465
RP11-879F14.2	0.708012	Heart_Atrial_Appendage	0.976732	0.374527
CYP2D6	0.708025	Heart_Atrial_Appendage	0.976732	0.374509
GUCY1B3	0.708047	Heart_Atrial_Appendage	0.976732	-0.37448
RP11-399K21.14	0.708086	Heart_Atrial_Appendage	0.976732	0.374427
RNF130	0.708329	Heart_Atrial_Appendage	0.976732	0.374101
RP11-546K22.3	0.708426	Heart_Atrial_Appendage	0.976732	0.37397
ADRA1B	0.708458	Heart_Atrial_Appendage	0.976732	0.373928
CYP19A1	0.708729	Heart_Atrial_Appendage	0.976732	0.373563
SEC22A	0.708838	Heart_Atrial_Appendage	0.976732	0.373418
PROB1	0.7089	Heart_Atrial_Appendage	0.976732	0.373333
LYSMD4	0.70897	Heart_Atrial_Appendage	0.976732	0.373239
PTAFR	0.708986	Heart_Atrial_Appendage	0.976732	0.373218
RP11-700H6.4	0.709016	Heart_Atrial_Appendage	0.976732	0.373177
STAT5B	0.709385	Heart_Atrial_Appendage	0.976732	-0.372682
FAAP24	0.709572	Heart_Atrial_Appendage	0.976732	0.372431
REV1	0.709697	Heart_Atrial_Appendage	0.976732	0.372263
PEMT	0.709697	Heart_Atrial_Appendage	0.976732	0.372263
KIF15	0.709727	Heart_Atrial_Appendage	0.976732	-0.372222
FGB	0.70973	Heart_Atrial_Appendage	0.976732	-0.372219
SRXN1	0.709937	Heart_Atrial_Appendage	0.976732	-0.371941
CD226	0.70999	Heart_Atrial_Appendage	0.976732	0.371869
CYP7B1	0.710074	Heart_Atrial_Appendage	0.976732	-0.371757
PRC1	0.710137	Heart_Atrial_Appendage	0.976732	0.371672
TBC1D30	0.710259	Heart_Atrial_Appendage	0.976732	0.371508
BCR	0.710318	Heart_Atrial_Appendage	0.976732	-0.371429
MAPKAP1	0.710318	Heart_Atrial_Appendage	0.976732	0.371429
SURF6	0.710318	Heart_Atrial_Appendage	0.976732	0.371429
PAPOLA	0.710446	Heart_Atrial_Appendage	0.976732	-0.371257
BLOC1S2	0.710662	Heart_Atrial_Appendage	0.976732	0.370968
ZNF527	0.710662	Heart_Atrial_Appendage	0.976732	-0.370968
ZNF791	0.71079	Heart_Atrial_Appendage	0.976732	0.370795
RHD	0.710914	Heart_Atrial_Appendage	0.976732	-0.370629
CHST3	0.710931	Heart_Atrial_Appendage	0.976732	0.370606
DLG5	0.710994	Heart_Atrial_Appendage	0.976732	-0.370522
TDRD6	0.711004	Heart_Atrial_Appendage	0.976732	-0.370509
ADAM32	0.711233	Heart_Atrial_Appendage	0.976732	0.370201
COMMD10	0.711259	Heart_Atrial_Appendage	0.976732	0.370166
AREL1	0.711286	Heart_Atrial_Appendage	0.976732	-0.37013
SCCPDH	0.711304	Heart_Atrial_Appendage	0.976732	0.370106
USP47	0.711318	Heart_Atrial_Appendage	0.976732	-0.370086
CCDC190	0.711364	Heart_Atrial_Appendage	0.976732	0.370025
ITGA2	0.711395	Heart_Atrial_Appendage	0.976732	-0.369983
ZNF213	0.711485	Heart_Atrial_Appendage	0.976732	-0.369863
ITIH4	0.711512	Heart_Atrial_Appendage	0.976732	-0.369827
MYO5B	0.711532	Heart_Atrial_Appendage	0.976732	-0.369799
PIDD1	0.711706	Heart_Atrial_Appendage	0.976732	-0.369565
PSMB7	0.711706	Heart_Atrial_Appendage	0.976732	0.369565
MKL1	0.711819	Heart_Atrial_Appendage	0.976732	-0.369414
RNF216	0.711852	Heart_Atrial_Appendage	0.976732	0.369369
LINC01914	0.711941	Heart_Atrial_Appendage	0.976732	0.369251
UNC45A	0.711997	Heart_Atrial_Appendage	0.976732	0.369176
AP4B1	0.712042	Heart_Atrial_Appendage	0.976732	-0.369114
HES4	0.712054	Heart_Atrial_Appendage	0.976732	-0.369099
TUBGCP3	0.712098	Heart_Atrial_Appendage	0.976732	-0.36904
AZU1	0.712281	Heart_Atrial_Appendage	0.976732	0.368794
PRRC1	0.712559	Heart_Atrial_Appendage	0.976732	-0.368421
ACHE	0.712723	Heart_Atrial_Appendage	0.976732	-0.368201
EIF3I	0.712723	Heart_Atrial_Appendage	0.976732	0.368201
TMEM234	0.712723	Heart_Atrial_Appendage	0.976732	-0.368201
PLS1	0.71281	Heart_Atrial_Appendage	0.976732	0.368085
ZSCAN9	0.713008	Heart_Atrial_Appendage	0.976732	0.367819
2024-09-04	0.71301	Heart_Atrial_Appendage	0.976732	-0.367816
CCDC24	0.713126	Heart_Atrial_Appendage	0.976732	-0.367661
INTU	0.713133	Heart_Atrial_Appendage	0.976732	-0.367652
HMBOX1	0.713136	Heart_Atrial_Appendage	0.976732	0.367647
INTS9	0.713136	Heart_Atrial_Appendage	0.976732	0.367647
ERCC8	0.713192	Heart_Atrial_Appendage	0.976732	-0.367572
MIB2	0.713209	Heart_Atrial_Appendage	0.976732	-0.367549
SVEP1	0.713394	Heart_Atrial_Appendage	0.976732	-0.367302
RP11-417L19.4	0.713418	Heart_Atrial_Appendage	0.976732	0.36727
DAW1	0.713617	Heart_Atrial_Appendage	0.976732	-0.367003
TEX29	0.7137	Heart_Atrial_Appendage	0.976732	0.366891
PLD4	0.713815	Heart_Atrial_Appendage	0.976732	0.366737
RP11-29B2.6	0.7139	Heart_Atrial_Appendage	0.976732	0.366623
IFT46	0.714203	Heart_Atrial_Appendage	0.976732	0.366217
SDHAF1	0.71421	Heart_Atrial_Appendage	0.976732	-0.366207
STK3	0.714213	Heart_Atrial_Appendage	0.976732	-0.366204
TEX2	0.714266	Heart_Atrial_Appendage	0.976732	0.366132
TMBIM4	0.714387	Heart_Atrial_Appendage	0.976732	0.365971
SLC3A2	0.714408	Heart_Atrial_Appendage	0.976732	0.365942
RP11-63E9.1	0.714567	Heart_Atrial_Appendage	0.976732	0.365729
TRAP1	0.714576	Heart_Atrial_Appendage	0.976732	-0.365718
SREK1	0.714578	Heart_Atrial_Appendage	0.976732	-0.365714
PDIA2	0.714768	Heart_Atrial_Appendage	0.976732	0.36546
NOL9	0.714949	Heart_Atrial_Appendage	0.976732	-0.365217
FLJ12825	0.715139	Heart_Atrial_Appendage	0.976732	0.364964
GOLPH3	0.715278	Heart_Atrial_Appendage	0.976732	-0.364776
ARHGAP42	0.715359	Heart_Atrial_Appendage	0.976732	-0.364669
PRKAR2B	0.715394	Heart_Atrial_Appendage	0.976732	0.364621
PPP1R16B	0.715645	Heart_Atrial_Appendage	0.976732	-0.364286
RPS6KA5	0.715737	Heart_Atrial_Appendage	0.976732	0.364162
TCTN2	0.715746	Heart_Atrial_Appendage	0.976732	0.364151
TMEM163	0.71576	Heart_Atrial_Appendage	0.976732	-0.364132
RP13-942N8.1	0.715826	Heart_Atrial_Appendage	0.976732	0.364043
MIR3945HG	0.715886	Heart_Atrial_Appendage	0.976732	-0.363963
ERCC3	0.716017	Heart_Atrial_Appendage	0.976732	0.363787
AKAP6	0.71602	Heart_Atrial_Appendage	0.976732	0.363783
HEYL	0.71613	Heart_Atrial_Appendage	0.976732	0.363636
PLEKHA7	0.716179	Heart_Atrial_Appendage	0.976732	0.36357
ABTB1	0.71622	Heart_Atrial_Appendage	0.976732	-0.363516
MBIP	0.716245	Heart_Atrial_Appendage	0.976732	-0.363482
AC006129.1	0.716384	Heart_Atrial_Appendage	0.976732	-0.363296
SMOX	0.716402	Heart_Atrial_Appendage	0.976732	0.363272
IFITM10	0.716421	Heart_Atrial_Appendage	0.976732	-0.363246
LILRB1	0.716454	Heart_Atrial_Appendage	0.976732	-0.363202
HIST1H2AC	0.716613	Heart_Atrial_Appendage	0.976732	-0.362989
AP000473.8	0.716761	Heart_Atrial_Appendage	0.976732	-0.362791
C14orf159	0.716924	Heart_Atrial_Appendage	0.976732	0.362573
RP11-522B15.3	0.717041	Heart_Atrial_Appendage	0.976732	0.362416
RP11-110I1.14	0.717133	Heart_Atrial_Appendage	0.976732	0.362293
TOB1	0.717194	Heart_Atrial_Appendage	0.976732	-0.362212
CSPP1	0.71724	Heart_Atrial_Appendage	0.976732	-0.36215
ZNF607	0.71738	Heart_Atrial_Appendage	0.976732	-0.361963
ZNF706	0.717387	Heart_Atrial_Appendage	0.976732	0.361953
APOA4	0.717495	Heart_Atrial_Appendage	0.976732	-0.361809
CPNE3	0.717545	Heart_Atrial_Appendage	0.976732	0.361742
ZDHHC7	0.71757	Heart_Atrial_Appendage	0.976732	-0.361708
DAPK2	0.717575	Heart_Atrial_Appendage	0.976732	0.361702
C18orf8	0.717625	Heart_Atrial_Appendage	0.976732	0.361634
DPM3	0.717673	Heart_Atrial_Appendage	0.976732	0.36157
ZBTB47	0.717724	Heart_Atrial_Appendage	0.976732	-0.361502
MSX2	0.717736	Heart_Atrial_Appendage	0.976732	0.361486
PPP2R5C	0.717742	Heart_Atrial_Appendage	0.976732	0.361478
ATL1	0.717845	Heart_Atrial_Appendage	0.976732	0.36134
ARID2	0.717908	Heart_Atrial_Appendage	0.976732	0.361257
NPR3	0.718016	Heart_Atrial_Appendage	0.976732	0.361111
CHID1	0.718045	Heart_Atrial_Appendage	0.976732	0.361073
KIF2C	0.718114	Heart_Atrial_Appendage	0.976732	0.360981
HIBADH	0.718129	Heart_Atrial_Appendage	0.976732	-0.36096
G2E3	0.718357	Heart_Atrial_Appendage	0.976732	-0.360656
NUPR1	0.718397	Heart_Atrial_Appendage	0.976732	-0.360602
MAFK	0.718523	Heart_Atrial_Appendage	0.976732	0.360434
ADGRF3	0.718526	Heart_Atrial_Appendage	0.976732	-0.360429
ATG9A	0.718627	Heart_Atrial_Appendage	0.976732	0.360294
BCL6B	0.718686	Heart_Atrial_Appendage	0.976732	-0.360215
WWP2	0.718818	Heart_Atrial_Appendage	0.976732	-0.36004
KLK10	0.718836	Heart_Atrial_Appendage	0.976732	-0.360015
ABCB8	0.718907	Heart_Atrial_Appendage	0.976732	0.359921
KMT2B	0.71896	Heart_Atrial_Appendage	0.976732	0.359848
LPAR5	0.719034	Heart_Atrial_Appendage	0.976732	-0.359751
PIGR	0.719062	Heart_Atrial_Appendage	0.976732	-0.359712
ANKS3	0.719062	Heart_Atrial_Appendage	0.976732	-0.359712
CHST6	0.719075	Heart_Atrial_Appendage	0.976732	-0.359695
NTNG2	0.719435	Heart_Atrial_Appendage	0.976732	0.359214
SCP2	0.719614	Heart_Atrial_Appendage	0.976732	0.358974
TMEM19	0.719656	Heart_Atrial_Appendage	0.976732	0.358919
MED30	0.719727	Heart_Atrial_Appendage	0.976732	-0.358824
EMSY	0.719879	Heart_Atrial_Appendage	0.976732	0.358621
FOLR1	0.720027	Heart_Atrial_Appendage	0.976732	0.358423
MRPS10	0.720098	Heart_Atrial_Appendage	0.976732	0.358327
CCL19	0.720227	Heart_Atrial_Appendage	0.976732	0.358156
CTD-2541J13.1	0.720284	Heart_Atrial_Appendage	0.976732	-0.358079
DDRGK1	0.720377	Heart_Atrial_Appendage	0.976732	0.357955
LINC02035	0.720405	Heart_Atrial_Appendage	0.976732	-0.357918
SUMO3	0.720442	Heart_Atrial_Appendage	0.976732	0.357868
LIAS	0.720448	Heart_Atrial_Appendage	0.976732	0.35786
SLC11A2	0.720478	Heart_Atrial_Appendage	0.976732	-0.35782
PITPNA	0.720499	Heart_Atrial_Appendage	0.976732	-0.357793
ABHD12	0.720595	Heart_Atrial_Appendage	0.976732	0.357664
CDRT15	0.720595	Heart_Atrial_Appendage	0.976732	0.357664
GAS2L1	0.7206	Heart_Atrial_Appendage	0.976732	0.357658
TECPR2	0.720686	Heart_Atrial_Appendage	0.976732	-0.357542
CCNY	0.720704	Heart_Atrial_Appendage	0.976732	-0.357518
PDCD1	0.696582	Artery_Aorta	0.976732	0.389939
TMEM268	0.6968	Artery_Aorta	0.976732	-0.389643
NIT1	0.696896	Artery_Aorta	0.976732	0.389514
PRRC2C	0.696904	Artery_Aorta	0.976732	0.389503
AC009404.2	0.696963	Artery_Aorta	0.976732	0.389423
FKTN	0.697053	Artery_Aorta	0.976732	0.389302
LHB	0.697071	Artery_Aorta	0.976732	0.389278
NCDN	0.697186	Artery_Aorta	0.976732	0.389121
PCDHA10	0.697358	Artery_Aorta	0.976732	-0.388889
LINC01058	0.697654	Artery_Aorta	0.976732	-0.388489
RPS27L	0.697725	Artery_Aorta	0.976732	0.388393
SLF1	0.697757	Artery_Aorta	0.976732	-0.38835
ITGA8	0.697782	Artery_Aorta	0.976732	0.388316
TPCN1	0.697826	Artery_Aorta	0.976732	-0.388257
SETD2	0.697973	Artery_Aorta	0.976732	0.388058
USP1	0.69803	Artery_Aorta	0.976732	0.387981
EPSTI1	0.698184	Artery_Aorta	0.976732	0.387773
SEC16A	0.698273	Artery_Aorta	0.976732	-0.387653
NADK	0.698288	Artery_Aorta	0.976732	0.387633
RND1	0.698354	Artery_Aorta	0.976732	-0.387543
WDR61	0.698516	Artery_Aorta	0.976732	-0.387324
TLR2	0.698593	Artery_Aorta	0.976732	0.38722
CHP1	0.698685	Artery_Aorta	0.976732	0.387097
NECTIN2	0.698714	Artery_Aorta	0.976732	-0.387057
EIF4G2	0.698766	Artery_Aorta	0.976732	-0.386986
GFPT1	0.698813	Artery_Aorta	0.976732	-0.386924
KLF5	0.698859	Artery_Aorta	0.976732	0.386861
DYRK3	0.698859	Artery_Aorta	0.976732	-0.386861
ENDOD1	0.698998	Artery_Aorta	0.976732	-0.386674
PCGF1	0.699054	Artery_Aorta	0.976732	0.386598
ADORA2A	0.699227	Artery_Aorta	0.976732	0.386364
SLC11A2	0.699276	Artery_Aorta	0.976732	-0.386298
NPY2R	0.699343	Artery_Aorta	0.976732	0.386207
ECM2	0.699357	Artery_Aorta	0.976732	-0.386189
DNAH2	0.699441	Artery_Aorta	0.976732	0.386076
SPCS2	0.699558	Artery_Aorta	0.976732	-0.385917
TPRG1	0.699577	Artery_Aorta	0.976732	-0.385892
UBA3	0.699593	Artery_Aorta	0.976732	-0.38587
HECTD3	0.699635	Artery_Aorta	0.976732	-0.385813
MMP11	0.699655	Artery_Aorta	0.976732	0.385787
PTPRF	0.699708	Artery_Aorta	0.976732	0.385714
CDCA2	0.699788	Artery_Aorta	0.976732	-0.385607
CDC27	0.7	Artery_Aorta	0.976732	0.385321
CASC1	0.700055	Artery_Aorta	0.976732	-0.385246
ETFRF1	0.700055	Artery_Aorta	0.976732	-0.385246
SAA1	0.700132	Artery_Aorta	0.976732	-0.385142
ZZZ3	0.700178	Artery_Aorta	0.976732	0.385081
SCART1	0.70041	Artery_Aorta	0.976732	0.384767
C3orf58	0.700522	Artery_Aorta	0.976732	-0.384615
PIK3R1	0.700522	Artery_Aorta	0.976732	-0.384615
FITM2	0.700562	Artery_Aorta	0.976732	0.384561
RP11-167N5.5	0.70057	Artery_Aorta	0.976732	0.384551
CHID1	0.700758	Artery_Aorta	0.976732	0.384298
AC113404.1	0.700853	Artery_Aorta	0.976732	0.38417
B3GNT3	0.700884	Artery_Aorta	0.976732	0.384127
MROH7	0.70095	Artery_Aorta	0.976732	0.384038
MAFK	0.701075	Artery_Aorta	0.976732	-0.383869
RP11-819C21.1	0.701106	Artery_Aorta	0.976732	0.383827
CPT2	0.701187	Artery_Aorta	0.976732	-0.383719
KIAA2026	0.701193	Artery_Aorta	0.976732	-0.38371
WNT16	0.70124	Artery_Aorta	0.976732	0.383648
VSNL1	0.643539	Lung	0.976733	0.462756
NXT1	0.643549	Lung	0.976733	0.462742
ADCY6	0.643614	Lung	0.976733	-0.462652
HMGB2	0.577732	Whole_Blood	0.976736	-0.556701
RBM43	0.577955	Whole_Blood	0.976736	-0.556374
KCTD2	0.57798	Whole_Blood	0.976736	-0.556338
MEIS1	0.578012	Whole_Blood	0.976736	0.556291
SLFN12L	0.578088	Whole_Blood	0.976736	-0.55618
FAM126A	0.578151	Whole_Blood	0.976736	-0.556087
RNFT2	0.578242	Whole_Blood	0.976738	-0.555954
EXOSC1	0.695671	smultixcan	0.97674	0.477222
DPM3	0.695845	smultixcan	0.97674	0.391619
ACSM4	0.695946	smultixcan	0.97674	-0.342973
ALYREF	0.695948	smultixcan	0.97674	-0.390796
RP11-83M16.6	0.69597	smultixcan	0.97674	0.682374
ENDOV	0.695975	smultixcan	0.97674	0.0148015
LITAF	0.695998	smultixcan	0.97674	-0.454768
YPEL5	0.696024	smultixcan	0.97674	-0.571713
HTRA4	0.696055	smultixcan	0.97674	0.206019
RERE	0.696111	smultixcan	0.97674	-0.260437
ZBTB49	0.696114	smultixcan	0.97674	0.0803789
PHF3	0.771217	Esophagus_Gastroesophageal_Junction	0.976765	-0.290784
CHMP1A	0.771274	Esophagus_Gastroesophageal_Junction	0.976765	0.290708
PSPN	0.771299	Esophagus_Gastroesophageal_Junction	0.976765	-0.290677
FAM217B	0.771373	Esophagus_Gastroesophageal_Junction	0.976765	0.290579
SART3	0.604778	Brain_Cortex	0.976766	0.517542
CTC-529L17.2	0.604819	Brain_Cortex	0.976766	0.517483
GALNT15	0.670728	Prostate	0.976769	-0.42515
ULK1	0.670773	Prostate	0.976769	-0.425087
PIK3C2B	0.670849	Prostate	0.976769	-0.424983
CTC-459F4.3	0.614049	Brain_Hippocampus	0.97677	-0.504302
DDX19B	0.614091	Brain_Hippocampus	0.97677	0.504243
C22orf23	0.61458	Brain_Hippocampus	0.97677	0.503546
ARHGEF7	0.614615	Brain_Hippocampus	0.97677	-0.503497
RASSF2	0.614624	Brain_Hippocampus	0.97677	0.503484
C2CD3	0.614682	Brain_Hippocampus	0.97677	0.503401
PI4KB	0.614698	Brain_Hippocampus	0.97677	-0.503378
S100A2	0.614714	Brain_Hippocampus	0.97677	-0.503356
INPP5F	0.614776	Brain_Hippocampus	0.97677	0.503268
EHF	0.614834	Brain_Hippocampus	0.97677	0.503185
HERC5	0.614849	Brain_Hippocampus	0.97677	0.503165
CADM2	0.614917	Brain_Hippocampus	0.97677	0.503067
CYP4V2	0.614949	Brain_Hippocampus	0.97677	0.503022
FAM182B	0.615205	Brain_Hippocampus	0.97677	0.502657
SCG3	0.615233	Brain_Hippocampus	0.97677	-0.502618
FOXJ3	0.615349	Brain_Hippocampus	0.97677	0.502453
RPL37	0.615406	Brain_Hippocampus	0.97677	0.502372
NOVA2	0.615552	Brain_Hippocampus	0.97677	-0.502164
PCCA	0.615618	Brain_Hippocampus	0.97677	0.50207
PIGBOS1	0.615639	Brain_Hippocampus	0.97677	0.502041
SOS2	0.615684	Brain_Hippocampus	0.97677	0.501976
MERTK	0.6157	Brain_Hippocampus	0.97677	0.501953
FEM1B	0.578044	Brain_Cerebellar_Hemisphere	0.976771	0.556245
EML4	0.578074	Brain_Cerebellar_Hemisphere	0.976771	0.556201
GALNT15	0.578127	Brain_Cerebellar_Hemisphere	0.976771	-0.556122
ZNF468	0.625311	Brain_Putamen_basal_ganglia	0.976771	0.488337
DPM3	0.717673	Esophagus_Mucosa	0.976774	0.36157
IDH3B	0.717742	Esophagus_Mucosa	0.976774	0.361478
PPP2R5C	0.717742	Esophagus_Mucosa	0.976774	0.361478
AQR	0.717973	Esophagus_Mucosa	0.976774	-0.361169
PABPC4L	0.717973	Esophagus_Mucosa	0.976774	0.361169
FBXW9	0.718146	Esophagus_Mucosa	0.976774	-0.360938
CLN6	0.718264	Esophagus_Mucosa	0.976774	0.36078
ANKRA2	0.718371	Esophagus_Mucosa	0.976774	0.360637
NDUFB6	0.718661	Esophagus_Mucosa	0.976774	-0.360248
MSRB1	0.718808	Esophagus_Mucosa	0.976774	0.360052
SERINC3	0.718887	Esophagus_Mucosa	0.976774	-0.359946
INPP5B	0.718919	Esophagus_Mucosa	0.976774	-0.359904
SLC16A12	0.718962	Esophagus_Mucosa	0.976774	-0.359846
RP11-849F2.9	0.718995	Esophagus_Mucosa	0.976774	-0.359802
PIGR	0.719062	Esophagus_Mucosa	0.976774	0.359712
MRPL18	0.719179	Esophagus_Mucosa	0.976774	0.359556
RHOV	0.719183	Esophagus_Mucosa	0.976774	-0.359551
SUSD2	0.719216	Esophagus_Mucosa	0.976774	-0.359507
AQP7	0.719479	Esophagus_Mucosa	0.976774	0.359155
AQP3	0.719479	Esophagus_Mucosa	0.976774	0.359155
TRIM3	0.719491	Esophagus_Mucosa	0.976774	0.359139
CCDC85A	0.719686	Esophagus_Mucosa	0.976774	-0.358879
DOLK	0.719792	Esophagus_Mucosa	0.976774	0.358736
HIBCH	0.719905	Esophagus_Mucosa	0.976774	-0.358586
AQP8	0.720019	Esophagus_Mucosa	0.976774	-0.358434
CCL19	0.720227	Esophagus_Mucosa	0.976774	0.358156
CTD-2541J13.1	0.720284	Esophagus_Mucosa	0.976774	-0.358079
RABGAP1L	0.720298	Esophagus_Mucosa	0.976774	0.35806
HTRA1	0.720302	Esophagus_Mucosa	0.976774	-0.358055
RPS6KL1	0.720377	Esophagus_Mucosa	0.976774	0.357955
PKM	0.720392	Esophagus_Mucosa	0.976774	0.357934
SETD2	0.720431	Esophagus_Mucosa	0.976774	0.357883
RP11-60A8.1	0.720459	Esophagus_Mucosa	0.976774	-0.357846
SLC11A2	0.720478	Esophagus_Mucosa	0.976774	0.35782
ESYT2	0.720531	Esophagus_Mucosa	0.976774	0.357749
R3HDM2	0.720595	Esophagus_Mucosa	0.976774	-0.357664
AP4S1	0.720595	Esophagus_Mucosa	0.976774	0.357664
FAM35A	0.720652	Esophagus_Mucosa	0.976774	-0.357588
C4orf47	0.720657	Esophagus_Mucosa	0.976774	-0.357581
CEP131	0.720686	Esophagus_Mucosa	0.976774	0.357543
TECPR2	0.720686	Esophagus_Mucosa	0.976774	-0.357542
SPINK13	0.696192	smultixcan	0.97678	-0.386532
LINC00347	0.696233	smultixcan	0.97678	-0.390411
ST6GALNAC1	0.599006	Brain_Spinal_cord_cervical_c-1	0.976782	-0.525831
CCHCR1	0.599046	Brain_Spinal_cord_cervical_c-1	0.976782	-0.525773
TSPAN14	0.550044	Brain_Nucleus_accumbens_basal_ganglia	0.976784	0.597694
RP11-304L19.13	0.643963	Lung	0.976789	-0.462166
NEK7	0.644008	Lung	0.976789	0.462103
SPNS1	0.644032	Lung	0.976789	0.462069
SLC5A4	0.644148	Lung	0.976789	-0.461908
MRPL14	0.644191	Lung	0.976789	0.461847
ASPRV1	0.644229	Lung	0.976789	-0.461794
PAPSS2	0.644348	Lung	0.976789	0.461628
PANO1	0.644357	Lung	0.976789	0.461616
TMEM45A	0.644412	Lung	0.976789	-0.461538
AGPS	0.644412	Lung	0.976789	0.461538
RPUSD1	0.559861	Brain_Cerebellum	0.976791	-0.583048
SRPRA	0.550133	Brain_Nucleus_accumbens_basal_ganglia	0.976794	0.597561
SUB1	0.57804	Minor_Salivary_Gland	0.976795	-0.55625
LYG1	0.578112	Minor_Salivary_Gland	0.976795	0.556145
SOHLH2	0.578187	Minor_Salivary_Gland	0.976795	0.556035
UBQLNL	0.644743	Artery_Tibial	0.976801	-0.461077
ZNF92	0.644752	Artery_Tibial	0.976801	0.461065
ABCC9	0.644873	Artery_Tibial	0.976801	0.460897
RP11-180I4.4	0.644905	Artery_Tibial	0.976801	-0.460851
MMP16	0.644497	Lung	0.976801	0.461421
TRAM2-AS1	0.72084	Heart_Atrial_Appendage	0.976805	0.357336
RAPSN	0.644804	Lung	0.976812	-0.460993
KIAA1549	0.644813	Lung	0.976812	0.46098
SLC7A5	0.644818	Lung	0.976812	-0.460973
VWA5A	0.644862	Lung	0.976812	-0.460912
RPA3	0.644921	Lung	0.976812	0.46083
AP001257.1	0.644987	Lung	0.976812	-0.460738
FAM102A	0.645138	Lung	0.976812	0.460526
BTBD7	0.645177	Lung	0.976812	-0.460473
RP11-448A19.1	0.645206	Lung	0.976812	-0.460432
CEND1	0.645355	Lung	0.976812	-0.460225
RP3-355L5.5	0.645356	Lung	0.976812	0.460223
INPP1	0.645617	Lung	0.976812	0.459859
C7orf43	0.645621	Lung	0.976812	-0.459854
C3orf20	0.645621	Lung	0.976812	-0.459854
EPHA4	0.645762	Lung	0.976812	-0.459658
EDNRA	0.645784	Lung	0.976812	-0.459627
LINC01124	0.645877	Lung	0.976812	-0.459497
CD163L1	0.645965	Lung	0.976812	0.459375
TEP1	0.646022	Lung	0.976812	0.459295
CTSO	0.646028	Lung	0.976812	-0.459287
TATDN1	0.552679	Brain_Hypothalamus	0.976815	0.59375
PCMTD1	0.552732	Brain_Hypothalamus	0.976815	0.593672
NADK	0.667375	Pituitary	0.976815	0.429754
LYG1	0.667459	Pituitary	0.976815	0.429638
IFIH1	0.667533	Pituitary	0.976815	-0.429536
PDDC1	0.667783	Pituitary	0.976815	0.429193
HARS2	0.66792	Pituitary	0.976815	0.429005
TMEM144	0.668051	Pituitary	0.976815	0.428824
PKD1L1	0.668097	Pituitary	0.976815	-0.428761
SMARCAL1	0.668199	Pituitary	0.976815	-0.42862
MRPL14	0.668224	Pituitary	0.976815	0.428587
SEC22A	0.6683	Pituitary	0.976815	0.428482
CPPED1	0.668352	Pituitary	0.976815	0.42841
FAM19A2	0.668619	Pituitary	0.976815	0.428044
CHRND	0.668666	Pituitary	0.976815	-0.42798
BTRC	0.668756	Pituitary	0.976815	-0.427857
CTD-2319I12.2	0.668769	Pituitary	0.976815	0.427838
STKLD1	0.668943	Pituitary	0.976815	-0.427599
C1orf116	0.669051	Pituitary	0.976815	0.427451
FFAR2	0.669074	Pituitary	0.976815	0.427419
HERC1	0.669194	Pituitary	0.976815	0.427254
PKD2	0.669394	Pituitary	0.976815	0.42698
DHRS2	0.669404	Pituitary	0.976815	0.426966
KLK8	0.669427	Pituitary	0.976815	0.426934
MAP3K20	0.669496	Pituitary	0.976815	-0.42684
FICD	0.66956	Pituitary	0.976815	0.426752
RP11-849F2.9	0.669572	Pituitary	0.976815	-0.426735
ELMSAN1	0.669606	Pituitary	0.976815	-0.426689
GRIN3A	0.669622	Pituitary	0.976815	0.426667
UCP3	0.66969	Pituitary	0.976815	-0.426573
KLRC1	0.669765	Pituitary	0.976815	-0.426471
SLC38A4	0.669765	Pituitary	0.976815	-0.426471
KIAA1755	0.669765	Pituitary	0.976815	0.426471
CCDC50	0.669864	Pituitary	0.976815	-0.426334
ING5	0.670018	Pituitary	0.976815	-0.426123
KMT5C	0.670037	Pituitary	0.976815	-0.426097
SEZ6	0.670053	Pituitary	0.976815	-0.426076
EML6	0.670068	Pituitary	0.976815	0.426054
ACP5	0.576974	Adipose_Visceral_Omentum	0.976817	0.55781
CCNL1	0.53684	Pancreas	0.976826	-0.617599
PCYOX1	0.536977	Pancreas	0.976826	-0.617391
COA4	0.537016	Pancreas	0.976826	-0.617331
IFT20	0.537157	Pancreas	0.976826	-0.617117
SCEL	0.537221	Pancreas	0.976826	-0.617021
CFAP46	0.537375	Pancreas	0.976826	0.616787
PRSS53	0.537401	Pancreas	0.976826	0.616748
TVP23B	0.537512	Pancreas	0.976826	-0.61658
KIF7	0.537584	Pancreas	0.976826	-0.616471
CTSG	0.537788	Pancreas	0.976826	-0.616162
TESPA1	0.537884	Pancreas	0.976826	-0.616016
ACTN1	0.537933	Pancreas	0.976826	0.615942
CPSF4	0.538209	Pancreas	0.976826	0.615523
ASB13	0.538301	Pancreas	0.976826	-0.615385
CUL4A	0.538488	Pancreas	0.976826	-0.615102
NEK7	0.538537	Pancreas	0.976826	0.615027
WIPI2	0.538539	Pancreas	0.976826	0.615024
TMEM263	0.538539	Pancreas	0.976826	-0.615023
CDC42EP3	0.538965	Pancreas	0.976826	-0.614379
ACSM6	0.539027	Pancreas	0.976826	-0.614286
ITGA1	0.539066	Pancreas	0.976826	-0.614226
MOB3C	0.539132	Pancreas	0.976826	-0.614126
C19orf47	0.539221	Pancreas	0.976826	-0.613991
RPL28	0.539425	Pancreas	0.976826	0.613683
TPI1	0.539515	Pancreas	0.976826	0.613546
PELO	0.539723	Pancreas	0.976826	0.613232
MAGEL2	0.539785	Pancreas	0.976826	0.613139
CLMP	0.540021	Pancreas	0.976826	0.612782
VSIG10L	0.540222	Pancreas	0.976826	-0.612477
OPRL1	0.540262	Pancreas	0.976826	0.612417
DNAJB13	0.5403	Pancreas	0.976826	-0.61236
FAM212A	0.540316	Pancreas	0.976826	0.612335
KRT81	0.540427	Pancreas	0.976826	-0.612167
DTNB	0.540536	Pancreas	0.976826	-0.612002
ZKSCAN5	0.540595	Pancreas	0.976826	0.611913
AC007405.6	0.540602	Pancreas	0.976826	0.611903
NAGK	0.540642	Pancreas	0.976826	-0.611842
RMDN3	0.540861	Pancreas	0.976826	0.611511
CNTN3	0.540861	Pancreas	0.976826	0.611511
PBX3	0.540892	Pancreas	0.976826	0.611465
FCER1G	0.541096	Pancreas	0.976826	-0.611156
ATP6V1C2	0.541293	Pancreas	0.976826	0.610859
NAGPA-AS1	0.541346	Pancreas	0.976826	0.610778
NCBP2-AS2	0.541374	Pancreas	0.976826	-0.610737
NUP62	0.541382	Pancreas	0.976826	-0.610724
METTL2B	0.54143	Pancreas	0.976826	-0.610651
GPR75	0.54147	Pancreas	0.976826	0.610592
NAF1	0.541692	Pancreas	0.976826	-0.610256
RANBP6	0.54175	Pancreas	0.976826	0.610169
SLC39A4	0.541826	Pancreas	0.976826	0.610054
C18orf8	0.54184	Pancreas	0.976826	0.610032
PJA2	0.541951	Pancreas	0.976826	0.609865
GPHA2	0.542023	Pancreas	0.976826	0.609756
NLK	0.542083	Pancreas	0.976826	-0.609665
MYO1A	0.542094	Pancreas	0.976826	0.609649
MIPOL1	0.542189	Pancreas	0.976826	-0.609505
KLHDC10	0.542371	Pancreas	0.976826	-0.609232
LSM12	0.542496	Pancreas	0.976826	0.609043
DSCAML1	0.542561	Pancreas	0.976826	0.608945
GPR183	0.542599	Pancreas	0.976826	-0.608887
DNMT3A	0.542641	Pancreas	0.976826	0.608824
RP11-618L22.1	0.542647	Pancreas	0.976826	0.608815
RP11-775C24.5	0.542726	Pancreas	0.976826	0.608696
SNX19	0.542897	Pancreas	0.976826	-0.608438
PRELP	0.542928	Pancreas	0.976826	-0.608392
SLC12A8	0.54305	Pancreas	0.976826	0.608207
CAPG	0.543177	Pancreas	0.976826	0.608016
PCP2	0.543178	Pancreas	0.976826	-0.608014
TBC1D2	0.543218	Pancreas	0.976826	-0.607955
RP11-420A23.1	0.543218	Pancreas	0.976826	-0.607955
ROCK1	0.543243	Pancreas	0.976826	0.607917
CERNA1	0.543292	Pancreas	0.976826	0.607843
ARHGAP33	0.543292	Pancreas	0.976826	-0.607843
SDCCAG3	0.54349	Pancreas	0.976826	-0.607544
RIOK3	0.543552	Pancreas	0.976826	-0.60745
PPM1J	0.543626	Pancreas	0.976826	-0.607338
CRYBG3	0.543673	Pancreas	0.976826	0.607268
PDE6G	0.543756	Pancreas	0.976826	-0.607143
ZNF302	0.543834	Pancreas	0.976826	0.607025
GRHL3	0.543902	Pancreas	0.976826	-0.606923
FNDC5	0.544093	Pancreas	0.976826	-0.606635
C1orf54	0.544145	Pancreas	0.976826	0.606557
FANCD2	0.544145	Pancreas	0.976826	-0.606557
MPST	0.544215	Pancreas	0.976826	0.606452
ARL11	0.544227	Pancreas	0.976826	-0.606434
SLCO5A1	0.544354	Pancreas	0.976826	-0.606242
SOX17	0.54459	Pancreas	0.976826	-0.605887
NCOA6	0.544607	Pancreas	0.976826	0.605861
CDKAL1	0.544733	Pancreas	0.976826	-0.605672
FZD3	0.544758	Pancreas	0.976826	0.605634
NDRG2	0.544817	Pancreas	0.976826	-0.605544
RP11-351M16.4	0.544872	Pancreas	0.976826	-0.605461
RBAKDN	0.544954	Pancreas	0.976826	-0.605339
APOBR	0.545004	Pancreas	0.976826	-0.605263
DNASE1	0.545116	Pancreas	0.976826	-0.605096
WIF1	0.54528	Pancreas	0.976826	-0.604849
RP11-384P7.7	0.545303	Pancreas	0.976826	-0.604813
PCIF1	0.54535	Pancreas	0.976826	0.604743
NCEH1	0.545411	Pancreas	0.976826	-0.604651
ARL6IP6	0.545514	Pancreas	0.976826	-0.604496
SCG5	0.545612	Pancreas	0.976826	0.604348
MDM4	0.545626	Pancreas	0.976826	-0.604327
DENND6B	0.545633	Pancreas	0.976826	-0.604317
WSB2	0.545633	Pancreas	0.976826	0.604317
PCDHB11	0.545661	Pancreas	0.976826	0.604274
FAM159B	0.545895	Pancreas	0.976826	0.603922
MAP3K7CL	0.545913	Pancreas	0.976826	0.603896
VTN	0.545994	Pancreas	0.976826	0.603774
CFAP65	0.54608	Pancreas	0.976826	-0.603645
LETMD1	0.546115	Pancreas	0.976826	0.603591
FNTA	0.546335	Pancreas	0.976826	-0.603261
GLDN	0.546436	Pancreas	0.976826	-0.603109
CUL7	0.546525	Pancreas	0.976826	0.602975
GPATCH2L	0.546548	Pancreas	0.976826	-0.602941
C19orf48	0.546617	Pancreas	0.976826	0.602837
ARMC3	0.546759	Pancreas	0.976826	-0.602623
SCN3B	0.547111	Pancreas	0.976826	0.602094
TCTA	0.547152	Pancreas	0.976826	-0.602033
ABCC2	0.54717	Pancreas	0.976826	0.602007
TMEM9	0.547198	Pancreas	0.976826	-0.601964
PDCD1LG2	0.54731	Pancreas	0.976826	-0.601796
TFEB	0.547516	Pancreas	0.976826	-0.601486
KLB	0.547541	Pancreas	0.976826	0.601449
RPAIN	0.547541	Pancreas	0.976826	-0.601449
KMT2E	0.547586	Pancreas	0.976826	-0.601381
PSME2	0.547632	Pancreas	0.976826	-0.601312
ILVBL	0.547895	Pancreas	0.976826	-0.600917
SMIM1	0.547895	Pancreas	0.976826	-0.600917
TOR1B	0.548018	Pancreas	0.976826	0.600733
RP11-285A1.1	0.548059	Pancreas	0.976826	-0.600671
MIER3	0.548206	Pancreas	0.976826	-0.600451
TRIM3	0.548214	Pancreas	0.976826	0.600439
SYDE2	0.548488	Pancreas	0.976826	0.600027
CPED1	0.548506	Pancreas	0.976826	-0.6
SNRPG	0.548506	Pancreas	0.976826	0.6
ITGA8	0.548506	Pancreas	0.976826	0.6
LRTOMT	0.548506	Pancreas	0.976826	-0.6
EOMES	0.548506	Pancreas	0.976826	0.6
XRN1	0.548506	Pancreas	0.976826	0.6
PARP10	0.548511	Pancreas	0.976826	-0.599993
TMEM170A	0.548617	Pancreas	0.976826	0.599834
DYX1C1	0.548621	Pancreas	0.976826	0.599828
PIEZO1	0.548642	Pancreas	0.976826	-0.599796
RETN	0.548668	Pancreas	0.976826	-0.599757
FUZ	0.548877	Pancreas	0.976826	0.599444
VPS26A	0.548902	Pancreas	0.976826	-0.599407
CLK1	0.548992	Pancreas	0.976826	-0.599271
S100A16	0.549195	Pancreas	0.976826	0.598966
HNRNPUL2	0.549239	Pancreas	0.976826	0.598901
FBXL4	0.549251	Pancreas	0.976826	-0.598883
DDX39A	0.549327	Pancreas	0.976826	-0.598769
ELK4	0.549356	Pancreas	0.976826	0.598726
GLIPR1L2	0.549445	Pancreas	0.976826	-0.598592
VEPH1	0.54948	Pancreas	0.976826	-0.59854
NTN1	0.549611	Pancreas	0.976826	0.598344
PMM1	0.549613	Pancreas	0.976826	0.598341
C2orf83	0.696314	smultixcan	0.97683	-0.390301
BCAS4	0.550426	Brain_Nucleus_accumbens_basal_ganglia	0.976836	-0.597122
LYSMD2	0.550426	Brain_Nucleus_accumbens_basal_ganglia	0.976836	0.597122
RP11-473O4.3	0.550535	Brain_Nucleus_accumbens_basal_ganglia	0.976836	0.596958
STT3B	0.550735	Brain_Nucleus_accumbens_basal_ganglia	0.976836	0.596659
RP11-439M11.1	0.550755	Brain_Nucleus_accumbens_basal_ganglia	0.976836	0.596629
SLC36A1	0.551203	Brain_Nucleus_accumbens_basal_ganglia	0.976836	-0.595959
SLPI	0.551248	Brain_Nucleus_accumbens_basal_ganglia	0.976836	0.59589
INPP5B	0.551248	Brain_Nucleus_accumbens_basal_ganglia	0.976836	-0.59589
PSMD9	0.551256	Brain_Nucleus_accumbens_basal_ganglia	0.976836	-0.59588
RTN1	0.551317	Brain_Nucleus_accumbens_basal_ganglia	0.976836	-0.595789
LINC00865	0.551346	Brain_Nucleus_accumbens_basal_ganglia	0.976836	-0.595745
TOP3B	0.55158	Brain_Nucleus_accumbens_basal_ganglia	0.976836	0.595395
LETM2	0.551592	Brain_Nucleus_accumbens_basal_ganglia	0.976836	-0.595376
AC195454.1	0.551717	Brain_Nucleus_accumbens_basal_ganglia	0.976836	-0.595189
RNF41	0.551741	Brain_Nucleus_accumbens_basal_ganglia	0.976836	0.595153
TMEM179	0.552035	Brain_Nucleus_accumbens_basal_ganglia	0.976836	-0.594714
IZUMO2	0.552114	Brain_Nucleus_accumbens_basal_ganglia	0.976836	-0.594595
BCAP29	0.552267	Brain_Nucleus_accumbens_basal_ganglia	0.976836	-0.594366
BLVRA	0.552333	Brain_Nucleus_accumbens_basal_ganglia	0.976836	0.594267
HYAL3	0.552376	Brain_Nucleus_accumbens_basal_ganglia	0.976836	-0.594203
ZC3H12C	0.552586	Brain_Nucleus_accumbens_basal_ganglia	0.976836	-0.59389
TATDN1	0.552679	Brain_Nucleus_accumbens_basal_ganglia	0.976836	0.59375
CYP4A11	0.552773	Brain_Nucleus_accumbens_basal_ganglia	0.976836	0.59361
SSBP2	0.552883	Brain_Nucleus_accumbens_basal_ganglia	0.976836	0.593445
BSCL2	0.552909	Brain_Nucleus_accumbens_basal_ganglia	0.976836	0.593407
ZFP36	0.553078	Brain_Nucleus_accumbens_basal_ganglia	0.976836	-0.593154
TFIP11	0.553112	Brain_Nucleus_accumbens_basal_ganglia	0.976836	-0.593103
EXOSC4	0.553166	Brain_Nucleus_accumbens_basal_ganglia	0.976836	-0.593023
PPP3CC	0.553234	Brain_Nucleus_accumbens_basal_ganglia	0.976836	-0.59292
TPX2	0.553253	Brain_Nucleus_accumbens_basal_ganglia	0.976836	-0.592893
UBALD1	0.553268	Brain_Nucleus_accumbens_basal_ganglia	0.976836	0.592871
BEST3	0.553276	Brain_Nucleus_accumbens_basal_ganglia	0.976836	-0.592858
MPIG6B	0.553381	Brain_Nucleus_accumbens_basal_ganglia	0.976836	-0.592702
LINC00836	0.553454	Brain_Nucleus_accumbens_basal_ganglia	0.976836	0.592593
MRPS28	0.553532	Brain_Nucleus_accumbens_basal_ganglia	0.976836	-0.592476
TMEM170A	0.553583	Brain_Nucleus_accumbens_basal_ganglia	0.976836	0.5924
FES	0.553638	Brain_Nucleus_accumbens_basal_ganglia	0.976836	0.592318
GSDMD	0.553693	Brain_Nucleus_accumbens_basal_ganglia	0.976836	-0.592236
NDFIP1	0.553744	Brain_Nucleus_accumbens_basal_ganglia	0.976836	-0.592159
TYK2	0.553897	Brain_Nucleus_accumbens_basal_ganglia	0.976836	0.59193
PDDC1	0.553931	Brain_Nucleus_accumbens_basal_ganglia	0.976836	-0.59188
SF3B2	0.55396	Brain_Nucleus_accumbens_basal_ganglia	0.976836	0.591837
RP11-299L17.3	0.553983	Brain_Nucleus_accumbens_basal_ganglia	0.976836	0.591803
RPP25L	0.554011	Brain_Nucleus_accumbens_basal_ganglia	0.976836	0.59176
VSIG8	0.554098	Brain_Nucleus_accumbens_basal_ganglia	0.976836	0.59163
LINC00639	0.554235	Brain_Nucleus_accumbens_basal_ganglia	0.976836	-0.591426
KCNJ12	0.554332	Brain_Nucleus_accumbens_basal_ganglia	0.976836	-0.591281
CARMN	0.554337	Brain_Nucleus_accumbens_basal_ganglia	0.976836	-0.591274
PRUNE1	0.554359	Brain_Nucleus_accumbens_basal_ganglia	0.976836	0.591241
RP11-121M22.1	0.554359	Brain_Nucleus_accumbens_basal_ganglia	0.976836	-0.591241
RGS17	0.5544	Brain_Nucleus_accumbens_basal_ganglia	0.976836	-0.591179
SLTM	0.771569	Esophagus_Gastroesophageal_Junction	0.976837	0.290323
WDR26	0.771722	Esophagus_Gastroesophageal_Junction	0.976837	0.290123
RAB38	0.771897	Esophagus_Gastroesophageal_Junction	0.976837	-0.289894
LINC00920	0.771912	Esophagus_Gastroesophageal_Junction	0.976837	-0.289875
DDRGK1	0.771923	Esophagus_Gastroesophageal_Junction	0.976837	0.28986
SCRG1	0.771927	Esophagus_Gastroesophageal_Junction	0.976837	-0.289855
GNPDA2	0.772053	Esophagus_Gastroesophageal_Junction	0.976837	0.289691
NRTN	0.77208	Esophagus_Gastroesophageal_Junction	0.976837	-0.289655
GATA6-AS1	0.772159	Esophagus_Gastroesophageal_Junction	0.976837	0.289552
CAPZA3	0.604867	Skin_Sun_Exposed_Lower_leg	0.976842	0.517414
SNHG8	0.605044	Skin_Sun_Exposed_Lower_leg	0.976842	0.517161
AC004156.3	0.605136	Skin_Sun_Exposed_Lower_leg	0.976842	-0.517029
HIST1H4H	0.605167	Skin_Sun_Exposed_Lower_leg	0.976842	-0.516984
GNAL	0.60517	Skin_Sun_Exposed_Lower_leg	0.976842	-0.516981
SPARCL1	0.605184	Skin_Sun_Exposed_Lower_leg	0.976842	0.51696
HOXB9	0.605296	Skin_Sun_Exposed_Lower_leg	0.976842	0.5168
LOXL4	0.605311	Skin_Sun_Exposed_Lower_leg	0.976842	0.516779
PACRGL	0.605357	Skin_Sun_Exposed_Lower_leg	0.976842	-0.516713
IFIH1	0.660478	Adrenal_Gland	0.976846	-0.439253
PCDH15	0.561972	Brain_Caudate_basal_ganglia	0.97685	-0.579916
RP11-438L19.1	0.580711	Ovary	0.976851	0.552347
GPHN	0.58083	Ovary	0.976851	0.552173
COG8	0.580871	Ovary	0.976851	-0.552113
ZC3HC1	0.580888	Ovary	0.976851	-0.552088
SNX13	0.56211	Brain_Caudate_basal_ganglia	0.976854	0.57971
UNC119B	0.562172	Brain_Caudate_basal_ganglia	0.976854	-0.579618
NEXN	0.562221	Brain_Caudate_basal_ganglia	0.976854	0.579545
PGR	0.645019	Artery_Tibial	0.976854	0.460693
CARD19	0.620194	Testis	0.976861	0.495575
MRPS5	0.636669	Vagina	0.976866	0.472362
CD53	0.625785	Spleen	0.976873	0.487668
GAD2	0.560013	Brain_Cerebellum	0.976878	-0.582822
SLC50A1	0.560214	Brain_Cerebellum	0.976878	0.582524
CEBPZOS	0.560249	Brain_Cerebellum	0.976878	-0.582472
EIF3J-AS1	0.560379	Brain_Cerebellum	0.976878	0.582278
CCDC90B	0.560695	Brain_Cerebellum	0.976878	-0.581809
STAT1	0.560722	Brain_Cerebellum	0.976878	0.581769
GPHN	0.560807	Brain_Cerebellum	0.976878	0.581644
FARP1	0.560872	Brain_Cerebellum	0.976878	-0.581546
FAM228A	0.561051	Brain_Cerebellum	0.976878	-0.581281
RP11-546B8.6	0.561186	Brain_Cerebellum	0.976878	0.581081
LL21NC02-21A1.1	0.561295	Brain_Cerebellum	0.976878	0.580919
ARL6	0.56132	Brain_Cerebellum	0.976878	-0.580882
ZNF251	0.561325	Brain_Cerebellum	0.976878	0.580875
CTSD	0.561553	Brain_Cerebellum	0.976878	-0.580537
CNIH1	0.561566	Brain_Cerebellum	0.976878	0.580517
LYSMD1	0.561728	Brain_Cerebellum	0.976878	-0.580277
PRTG	0.561736	Brain_Cerebellum	0.976878	-0.580264
NAB2	0.561787	Brain_Cerebellum	0.976878	-0.580189
OLFML3	0.561794	Brain_Cerebellum	0.976878	-0.580178
EBPL	0.561841	Brain_Cerebellum	0.976878	0.580109
PCDH15	0.561972	Brain_Cerebellum	0.976878	-0.579916
CALN1	0.561994	Brain_Cerebellum	0.976878	-0.579882
RP11-367N14.3	0.56211	Brain_Cerebellum	0.976878	-0.57971
SNX13	0.56211	Brain_Cerebellum	0.976878	0.57971
LRRC58	0.562135	Brain_Cerebellum	0.976878	0.579674
ABI1	0.562352	Brain_Cerebellum	0.976878	0.579352
RP5-860P4.2	0.562408	Brain_Cerebellum	0.976878	0.579268
ADK	0.562449	Brain_Cerebellum	0.976878	0.579208
ICMT	0.562524	Brain_Cerebellum	0.976878	-0.579096
TECR	0.562602	Brain_Cerebellum	0.976878	0.578981
FAR2	0.562625	Brain_Cerebellum	0.976878	-0.578947
LHFP	0.56274	Brain_Cerebellum	0.976878	0.578776
IDH2	0.562817	Brain_Cerebellum	0.976878	-0.578662
STX8	0.562848	Brain_Cerebellum	0.976878	0.578616
PTPRU	0.562878	Brain_Cerebellum	0.976878	0.578571
RPS27A	0.562928	Brain_Cerebellum	0.976878	0.578498
AC018647.3	0.563027	Brain_Cerebellum	0.976878	0.578351
ZNF451	0.563142	Brain_Cerebellum	0.976878	0.578181
RP5-1086K13.1	0.563224	Brain_Cerebellum	0.976878	0.578059
LETMD1	0.563229	Brain_Cerebellum	0.976878	-0.578051
RP11-15A1.3	0.772321	Esophagus_Gastroesophageal_Junction	0.976879	0.28934
MTERF2	0.772404	Esophagus_Gastroesophageal_Junction	0.976879	0.289231
PKIB	0.772435	Esophagus_Gastroesophageal_Junction	0.976879	0.289191
APLP1	0.576749	Nerve_Tibial	0.97688	-0.55814
MANSC4	0.779296	Artery_Coronary	0.97688	-0.280237
RP11-154D17.1	0.696403	smultixcan	0.976892	-1.02318
KLF4	0.585441	Cells_EBV-transformed_lymphocytes	0.976897	0.545455
FAAH	0.585714	Cells_EBV-transformed_lymphocytes	0.976897	-0.545058
ADGRE1	0.585815	Cells_EBV-transformed_lymphocytes	0.976897	-0.54491
TACC1	0.585912	Cells_EBV-transformed_lymphocytes	0.976897	-0.544769
SENP1	0.586271	Cells_EBV-transformed_lymphocytes	0.976897	-0.544248
ASPH	0.586359	Cells_EBV-transformed_lymphocytes	0.976897	-0.54412
CNTROB	0.586361	Cells_EBV-transformed_lymphocytes	0.976897	-0.544118
GID8	0.586652	Cells_EBV-transformed_lymphocytes	0.976897	0.543695
MDM1	0.586693	Cells_EBV-transformed_lymphocytes	0.976897	0.543635
LINC01569	0.586869	Cells_EBV-transformed_lymphocytes	0.976897	-0.543379
TNFRSF13C	0.586985	Cells_EBV-transformed_lymphocytes	0.976897	-0.54321
COPB1	0.587098	Cells_EBV-transformed_lymphocytes	0.976897	-0.543046
TAGLN	0.587098	Cells_EBV-transformed_lymphocytes	0.976897	0.543046
APOA2	0.587228	Cells_EBV-transformed_lymphocytes	0.976897	-0.542857
ARHGEF7	0.587392	Cells_EBV-transformed_lymphocytes	0.976897	-0.54262
UGGT2	0.587681	Cells_EBV-transformed_lymphocytes	0.976897	-0.542199
CHGB	0.587726	Cells_EBV-transformed_lymphocytes	0.976897	-0.542134
DNAAF1	0.58778	Cells_EBV-transformed_lymphocytes	0.976897	0.542056
CEP55	0.587982	Cells_EBV-transformed_lymphocytes	0.976897	-0.541763
ZNF100	0.588104	Cells_EBV-transformed_lymphocytes	0.976897	-0.541586
AMDHD1	0.588304	Cells_EBV-transformed_lymphocytes	0.976897	-0.541295
SCN11A	0.588357	Cells_EBV-transformed_lymphocytes	0.976897	0.541219
DGKH	0.588386	Cells_EBV-transformed_lymphocytes	0.976897	-0.541176
NEK7	0.588599	Cells_EBV-transformed_lymphocytes	0.976897	0.540867
CCR1	0.588735	Cells_EBV-transformed_lymphocytes	0.976897	0.54067
SFXN2	0.589081	Cells_EBV-transformed_lymphocytes	0.976897	0.540168
HARS2	0.589096	Cells_EBV-transformed_lymphocytes	0.976897	0.540146
IQGAP1	0.589096	Cells_EBV-transformed_lymphocytes	0.976897	0.540146
ADIPOQ	0.589165	Cells_EBV-transformed_lymphocytes	0.976897	0.540046
SSR3	0.589349	Cells_EBV-transformed_lymphocytes	0.976897	-0.53978
RBM17	0.589509	Cells_EBV-transformed_lymphocytes	0.976897	-0.539548
APOBEC3H	0.589632	Cells_EBV-transformed_lymphocytes	0.976897	0.53937
C15orf65	0.589837	Cells_EBV-transformed_lymphocytes	0.976897	-0.539072
ACP1	0.589882	Cells_EBV-transformed_lymphocytes	0.976897	0.539007
ZNHIT6	0.589927	Cells_EBV-transformed_lymphocytes	0.976897	0.538941
THADA	0.589941	Cells_EBV-transformed_lymphocytes	0.976897	0.538922
GRSF1	0.590258	Cells_EBV-transformed_lymphocytes	0.976897	-0.538462
GPAT4	0.590391	Cells_EBV-transformed_lymphocytes	0.976897	-0.538269
CDK19	0.590531	Cells_EBV-transformed_lymphocytes	0.976897	-0.538067
CCDC17	0.590922	Cells_EBV-transformed_lymphocytes	0.976897	-0.5375
GOLGA1	0.591054	Cells_EBV-transformed_lymphocytes	0.976897	0.53731
SHISA4	0.591164	Cells_EBV-transformed_lymphocytes	0.976897	-0.53715
CD69	0.591798	Cells_EBV-transformed_lymphocytes	0.976897	0.536232
SMYD4	0.591798	Cells_EBV-transformed_lymphocytes	0.976897	-0.536232
S100A14	0.591798	Cells_EBV-transformed_lymphocytes	0.976897	-0.536232
CRYBA4	0.591798	Cells_EBV-transformed_lymphocytes	0.976897	-0.536232
UTP3	0.591859	Cells_EBV-transformed_lymphocytes	0.976897	-0.536145
RSBN1	0.591939	Cells_EBV-transformed_lymphocytes	0.976897	-0.536028
METTL6	0.591952	Cells_EBV-transformed_lymphocytes	0.976897	0.536009
PHC1	0.592121	Cells_EBV-transformed_lymphocytes	0.976897	0.535764
DTYMK	0.592156	Cells_EBV-transformed_lymphocytes	0.976897	-0.535714
FAM134A	0.592156	Cells_EBV-transformed_lymphocytes	0.976897	-0.535714
CTC1	0.592291	Cells_EBV-transformed_lymphocytes	0.976897	-0.535519
DNHD1	0.592319	Cells_EBV-transformed_lymphocytes	0.976897	-0.535479
ZFYVE28	0.5924	Cells_EBV-transformed_lymphocytes	0.976897	-0.535362
EIF4E2	0.592446	Cells_EBV-transformed_lymphocytes	0.976897	0.535294
AZGP1	0.592504	Cells_EBV-transformed_lymphocytes	0.976897	-0.535211
CNN1	0.592525	Cells_EBV-transformed_lymphocytes	0.976897	-0.535181
C6orf106	0.592628	Cells_EBV-transformed_lymphocytes	0.976897	-0.535032
SHISA8	0.592664	Cells_EBV-transformed_lymphocytes	0.976897	-0.534979
PRPF8	0.592839	Cells_EBV-transformed_lymphocytes	0.976897	0.534726
ZNF135	0.592842	Cells_EBV-transformed_lymphocytes	0.976897	0.534722
CLPTM1	0.592908	Cells_EBV-transformed_lymphocytes	0.976897	-0.534626
RPL8	0.592977	Cells_EBV-transformed_lymphocytes	0.976897	-0.534527
SEMA6C	0.592977	Cells_EBV-transformed_lymphocytes	0.976897	-0.534527
ORMDL1	0.592991	Cells_EBV-transformed_lymphocytes	0.976897	-0.534506
CNEP1R1	0.593196	Cells_EBV-transformed_lymphocytes	0.976897	0.534211
CNOT2	0.593211	Cells_EBV-transformed_lymphocytes	0.976897	0.534188
LIMCH1	0.593422	Cells_EBV-transformed_lymphocytes	0.976897	-0.533884
GLT8D1	0.593458	Cells_EBV-transformed_lymphocytes	0.976897	0.533832
PRSS2	0.593466	Cells_EBV-transformed_lymphocytes	0.976897	-0.53382
LDLR	0.593734	Cells_EBV-transformed_lymphocytes	0.976897	-0.533432
ANKRD12	0.593964	Cells_EBV-transformed_lymphocytes	0.976897	-0.533101
ICE1	0.59405	Cells_EBV-transformed_lymphocytes	0.976897	-0.532977
RP1-224A6.9	0.594106	Cells_EBV-transformed_lymphocytes	0.976897	-0.532895
WDR55	0.59414	Cells_EBV-transformed_lymphocytes	0.976897	0.532847
ZNF205	0.59414	Cells_EBV-transformed_lymphocytes	0.976897	0.532847
SERINC1	0.594159	Cells_EBV-transformed_lymphocytes	0.976897	-0.532819
LINC00694	0.594181	Cells_EBV-transformed_lymphocytes	0.976897	0.532787
CARM1	0.59436	Cells_EBV-transformed_lymphocytes	0.976897	-0.532529
ZNF768	0.594402	Cells_EBV-transformed_lymphocytes	0.976897	-0.532468
SUCLG2	0.594467	Cells_EBV-transformed_lymphocytes	0.976897	-0.532374
LRRC20	0.594699	Cells_EBV-transformed_lymphocytes	0.976897	0.532039
TOMM5	0.594712	Cells_EBV-transformed_lymphocytes	0.976897	-0.53202
RNASEK	0.594891	Cells_EBV-transformed_lymphocytes	0.976897	-0.531762
PNN	0.594966	Cells_EBV-transformed_lymphocytes	0.976897	-0.531653
HGSNAT	0.594971	Cells_EBV-transformed_lymphocytes	0.976897	-0.531646
C2orf82	0.59503	Cells_EBV-transformed_lymphocytes	0.976897	0.531561
CARF	0.595174	Cells_EBV-transformed_lymphocytes	0.976897	-0.531353
ZNF644	0.595246	Cells_EBV-transformed_lymphocytes	0.976897	-0.53125
LRRC73	0.595429	Cells_EBV-transformed_lymphocytes	0.976897	-0.530986
UBE2V1	0.595513	Cells_EBV-transformed_lymphocytes	0.976897	0.530864
TOR1B	0.595789	Cells_EBV-transformed_lymphocytes	0.976897	0.530466
METTL3	0.59596	Cells_EBV-transformed_lymphocytes	0.976897	0.530219
RPS18	0.595972	Cells_EBV-transformed_lymphocytes	0.976897	-0.530201
SCD5	0.596074	Cells_EBV-transformed_lymphocytes	0.976897	-0.530055
LARP1B	0.59609	Cells_EBV-transformed_lymphocytes	0.976897	-0.530032
PELI1	0.596215	Cells_EBV-transformed_lymphocytes	0.976897	-0.529851
COX5A	0.596267	Cells_EBV-transformed_lymphocytes	0.976897	-0.529776
ZNF586	0.596322	Cells_EBV-transformed_lymphocytes	0.976897	-0.529696
XPO5	0.596405	Cells_EBV-transformed_lymphocytes	0.976897	0.529577
POLH	0.596405	Cells_EBV-transformed_lymphocytes	0.976897	-0.529577
ATP8B1	0.596765	Cells_EBV-transformed_lymphocytes	0.976897	-0.529058
JADE2	0.596816	Cells_EBV-transformed_lymphocytes	0.976897	-0.528986
ENTHD1	0.596816	Cells_EBV-transformed_lymphocytes	0.976897	-0.528986
GBGT1	0.596857	Cells_EBV-transformed_lymphocytes	0.976897	0.528926
DGKE	0.596859	Cells_EBV-transformed_lymphocytes	0.976897	-0.528923
COX8C	0.596896	Cells_EBV-transformed_lymphocytes	0.976897	0.528869
ITGA3	0.597006	Cells_EBV-transformed_lymphocytes	0.976897	-0.52871
ALPK1	0.59704	Cells_EBV-transformed_lymphocytes	0.976897	0.528662
CCDC61	0.597185	Cells_EBV-transformed_lymphocytes	0.976897	0.528454
EXOSC9	0.597382	Cells_EBV-transformed_lymphocytes	0.976897	-0.528169
ELL	0.597626	Cells_EBV-transformed_lymphocytes	0.976897	0.527817
LINC01703	0.5977	Cells_EBV-transformed_lymphocytes	0.976897	0.527711
SERINC2	0.59771	Cells_EBV-transformed_lymphocytes	0.976897	0.527697
ADH5	0.597808	Cells_EBV-transformed_lymphocytes	0.976897	0.527555
TTPAL	0.597865	Cells_EBV-transformed_lymphocytes	0.976897	-0.527473
NECAP1	0.597918	Cells_EBV-transformed_lymphocytes	0.976897	0.527397
AAMP	0.597918	Cells_EBV-transformed_lymphocytes	0.976897	-0.527397
IL21R	0.598118	Cells_EBV-transformed_lymphocytes	0.976897	0.527108
ERBB2	0.598175	Cells_EBV-transformed_lymphocytes	0.976897	0.527027
ZNF324	0.598261	Cells_EBV-transformed_lymphocytes	0.976897	-0.526903
RP11-274B21.10	0.598276	Cells_EBV-transformed_lymphocytes	0.976897	0.526882
ERBIN	0.598342	Cells_EBV-transformed_lymphocytes	0.976897	-0.526786
ZNF585B	0.598425	Cells_EBV-transformed_lymphocytes	0.976897	-0.526667
MT1G	0.598612	Cells_EBV-transformed_lymphocytes	0.976897	0.526398
GRK5	0.59885	Cells_EBV-transformed_lymphocytes	0.976897	-0.526055
RP11-340F14.6	0.598922	Cells_EBV-transformed_lymphocytes	0.976897	-0.525952
SNHG9	0.598923	Cells_EBV-transformed_lymphocytes	0.976897	0.525949
RP5-1125A11.6	0.599215	Cells_EBV-transformed_lymphocytes	0.976897	-0.52553
CAPRIN1	0.599343	Cells_EBV-transformed_lymphocytes	0.976897	-0.525346
NEDD8	0.599388	Cells_EBV-transformed_lymphocytes	0.976897	0.525281
EIF3H	0.599458	Cells_EBV-transformed_lymphocytes	0.976897	-0.52518
CRISPLD2	0.599516	Cells_EBV-transformed_lymphocytes	0.976897	-0.525097
CTBP1	0.599574	Cells_EBV-transformed_lymphocytes	0.976897	0.525013
AFTPH	0.599585	Cells_EBV-transformed_lymphocytes	0.976897	-0.524997
BACH1	0.599817	Cells_EBV-transformed_lymphocytes	0.976897	-0.524664
MRPL11	0.599948	Cells_EBV-transformed_lymphocytes	0.976897	0.524476
ABHD15	0.599948	Cells_EBV-transformed_lymphocytes	0.976897	-0.524476
ZFAND6	0.599948	Cells_EBV-transformed_lymphocytes	0.976897	0.524476
PARL	0.599948	Cells_EBV-transformed_lymphocytes	0.976897	-0.524476
NUDT16L1	0.600007	Cells_EBV-transformed_lymphocytes	0.976897	-0.52439
SFSWAP	0.600037	Cells_EBV-transformed_lymphocytes	0.976897	-0.524347
SDC4	0.600083	Cells_EBV-transformed_lymphocytes	0.976897	0.524281
KCTD9	0.600183	Cells_EBV-transformed_lymphocytes	0.976897	-0.524138
RBP5	0.600387	Cells_EBV-transformed_lymphocytes	0.976897	0.523845
ZFP64	0.600602	Cells_EBV-transformed_lymphocytes	0.976897	0.523535
AP2A2	0.600702	Cells_EBV-transformed_lymphocytes	0.976897	-0.523391
TFIP11	0.600754	Cells_EBV-transformed_lymphocytes	0.976897	-0.523316
FBXO46	0.60085	Cells_EBV-transformed_lymphocytes	0.976897	0.523179
USE1	0.600858	Cells_EBV-transformed_lymphocytes	0.976897	0.523168
SH3TC1	0.600877	Cells_EBV-transformed_lymphocytes	0.976897	0.52314
ALG10B	0.600904	Cells_EBV-transformed_lymphocytes	0.976897	-0.523102
AHRR	0.601358	Cells_EBV-transformed_lymphocytes	0.976897	-0.522449
VAPA	0.601375	Cells_EBV-transformed_lymphocytes	0.976897	0.522424
EIF1	0.601426	Cells_EBV-transformed_lymphocytes	0.976897	0.522351
RHEBL1	0.601584	Cells_EBV-transformed_lymphocytes	0.976897	-0.522124
SH2D3A	0.601832	Cells_EBV-transformed_lymphocytes	0.976897	0.521767
FYTTD1	0.601855	Cells_EBV-transformed_lymphocytes	0.976897	-0.521735
CD274	0.602195	Cells_EBV-transformed_lymphocytes	0.976897	0.521247
LTBP4	0.602278	Cells_EBV-transformed_lymphocytes	0.976897	-0.521127
KRT19	0.602278	Cells_EBV-transformed_lymphocytes	0.976897	-0.521127
ANTXR1	0.602415	Cells_EBV-transformed_lymphocytes	0.976897	-0.52093
ETAA1	0.602489	Cells_EBV-transformed_lymphocytes	0.976897	0.520824
POC1A	0.602569	Cells_EBV-transformed_lymphocytes	0.976897	-0.52071
SUGP1	0.602621	Cells_EBV-transformed_lymphocytes	0.976897	0.520635
MAU2	0.602621	Cells_EBV-transformed_lymphocytes	0.976897	-0.520635
CCPG1	0.602721	Cells_EBV-transformed_lymphocytes	0.976897	0.520492
KMT2B	0.602801	Cells_EBV-transformed_lymphocytes	0.976897	0.520376
WWOX	0.602885	Cells_EBV-transformed_lymphocytes	0.976897	0.520256
DGAT2	0.602939	Cells_EBV-transformed_lymphocytes	0.976897	-0.520179
ALDH6A1	0.602962	Cells_EBV-transformed_lymphocytes	0.976897	0.520146
PTGER2	0.602994	Cells_EBV-transformed_lymphocytes	0.976897	0.5201
ASB7	0.603028	Cells_EBV-transformed_lymphocytes	0.976897	-0.520051
LYST	0.603064	Cells_EBV-transformed_lymphocytes	0.976897	-0.52
ZNF235	0.603202	Cells_EBV-transformed_lymphocytes	0.976897	-0.519802
RSPH9	0.603337	Cells_EBV-transformed_lymphocytes	0.976897	-0.519608
CDCA3	0.603426	Cells_EBV-transformed_lymphocytes	0.976897	0.519481
USP5	0.603426	Cells_EBV-transformed_lymphocytes	0.976897	0.519481
CACNB4	0.603774	Cells_EBV-transformed_lymphocytes	0.976897	0.51898
MOCOS	0.603879	Cells_EBV-transformed_lymphocytes	0.976897	0.51883
C1orf109	0.603891	Cells_EBV-transformed_lymphocytes	0.976897	0.518813
FAAP24	0.604009	Cells_EBV-transformed_lymphocytes	0.976897	0.518644
DGCR8	0.604254	Cells_EBV-transformed_lymphocytes	0.976897	0.518293
ZNF426	0.604352	Cells_EBV-transformed_lymphocytes	0.976897	0.518152
CTC-543D15.8	0.604352	Cells_EBV-transformed_lymphocytes	0.976897	-0.518152
WSB2	0.604372	Cells_EBV-transformed_lymphocytes	0.976897	-0.518124
TMBIM4	0.604417	Cells_EBV-transformed_lymphocytes	0.976897	0.518059
POLR2G	0.604425	Cells_EBV-transformed_lymphocytes	0.976897	0.518048
CYP7B1	0.604459	Cells_EBV-transformed_lymphocytes	0.976897	-0.517999
TXNDC11	0.604466	Cells_EBV-transformed_lymphocytes	0.976897	0.517989
RP11-479O9.4	0.604468	Cells_EBV-transformed_lymphocytes	0.976897	0.517986
NBEAL2	0.604468	Cells_EBV-transformed_lymphocytes	0.976897	-0.517986
COL8A1	0.604558	Cells_EBV-transformed_lymphocytes	0.976897	0.517857
CCDC126	0.604705	Cells_EBV-transformed_lymphocytes	0.976897	0.517647
CTC-360G5.9	0.604925	Cells_EBV-transformed_lymphocytes	0.976897	-0.51733
FAM102B	0.604981	Cells_EBV-transformed_lymphocytes	0.976897	0.517251
EPHB4	0.604988	Cells_EBV-transformed_lymphocytes	0.976897	-0.517241
SLC12A9	0.604988	Cells_EBV-transformed_lymphocytes	0.976897	-0.517241
FBXO45	0.605078	Cells_EBV-transformed_lymphocytes	0.976897	-0.517112
ANKRD13D	0.605258	Cells_EBV-transformed_lymphocytes	0.976897	0.516854
RTN4	0.605311	Cells_EBV-transformed_lymphocytes	0.976897	-0.516779
ZNF709	0.605485	Cells_EBV-transformed_lymphocytes	0.976897	-0.516529
TCOF1	0.605517	Cells_EBV-transformed_lymphocytes	0.976897	0.516484
HILPDA	0.60558	Cells_EBV-transformed_lymphocytes	0.976897	0.516393
ARNTL2	0.605679	Cells_EBV-transformed_lymphocytes	0.976897	-0.516252
LINC01146	0.605683	Cells_EBV-transformed_lymphocytes	0.976897	-0.516245
RP11-526I2.5	0.605764	Cells_EBV-transformed_lymphocytes	0.976897	0.516129
KLHL7	0.605827	Cells_EBV-transformed_lymphocytes	0.976897	-0.51604
RAB33B	0.606048	Cells_EBV-transformed_lymphocytes	0.976897	-0.515723
STAC2	0.606137	Cells_EBV-transformed_lymphocytes	0.976897	0.515596
DDX41	0.606251	Cells_EBV-transformed_lymphocytes	0.976897	0.515432
GALNT14	0.606445	Cells_EBV-transformed_lymphocytes	0.976897	0.515155
CARNS1	0.606446	Cells_EBV-transformed_lymphocytes	0.976897	0.515153
LYG1	0.606524	Cells_EBV-transformed_lymphocytes	0.976897	0.515042
FN3K	0.606574	Cells_EBV-transformed_lymphocytes	0.976897	-0.51497
PRCD	0.606574	Cells_EBV-transformed_lymphocytes	0.976897	0.51497
TCP10L	0.606653	Cells_EBV-transformed_lymphocytes	0.976897	0.514858
DSG2	0.606659	Cells_EBV-transformed_lymphocytes	0.976897	0.514849
HEBP1	0.606671	Cells_EBV-transformed_lymphocytes	0.976897	-0.514831
MRPL51	0.606759	Cells_EBV-transformed_lymphocytes	0.976897	-0.514706
PAXBP1	0.606819	Cells_EBV-transformed_lymphocytes	0.976897	-0.51462
SACM1L	0.606886	Cells_EBV-transformed_lymphocytes	0.976897	-0.514523
AKIRIN1	0.606908	Cells_EBV-transformed_lymphocytes	0.976897	-0.514493
MAPK3	0.606908	Cells_EBV-transformed_lymphocytes	0.976897	0.514493
PTCH1	0.607034	Cells_EBV-transformed_lymphocytes	0.976897	0.514312
DTWD2	0.607096	Cells_EBV-transformed_lymphocytes	0.976897	0.514223
RABGGTB	0.607323	Cells_EBV-transformed_lymphocytes	0.976897	0.513899
RP11-508N22.12	0.607392	Cells_EBV-transformed_lymphocytes	0.976897	0.5138
RAB15	0.607463	Cells_EBV-transformed_lymphocytes	0.976897	0.513699
RALY	0.607498	Cells_EBV-transformed_lymphocytes	0.976897	0.513648
ECI2	0.607625	Cells_EBV-transformed_lymphocytes	0.976897	-0.513466
TRIM52	0.607655	Cells_EBV-transformed_lymphocytes	0.976897	-0.513424
ALDH8A1	0.607696	Cells_EBV-transformed_lymphocytes	0.976897	-0.513365
ARF5	0.607748	Cells_EBV-transformed_lymphocytes	0.976897	0.513291
BMP1	0.607899	Cells_EBV-transformed_lymphocytes	0.976897	0.513075
LGI4	0.607906	Cells_EBV-transformed_lymphocytes	0.976897	-0.513064
BTBD16	0.607937	Cells_EBV-transformed_lymphocytes	0.976897	0.513021
LINC01481	0.608077	Cells_EBV-transformed_lymphocytes	0.976897	-0.512821
BACE2	0.608153	Cells_EBV-transformed_lymphocytes	0.976897	-0.512712
BIRC2	0.608237	Cells_EBV-transformed_lymphocytes	0.976897	0.512592
P2RY11	0.608395	Cells_EBV-transformed_lymphocytes	0.976897	-0.512366
P2RX6	0.608409	Cells_EBV-transformed_lymphocytes	0.976897	-0.512346
HSPA4	0.608466	Cells_EBV-transformed_lymphocytes	0.976897	0.512264
RP4-794H19.1	0.68472	Kidney_Cortex	0.976897	0.406031
TBC1D22A	0.685041	Kidney_Cortex	0.976897	-0.405594
CLC	0.68518	Kidney_Cortex	0.976897	-0.405405
C1orf145	0.68518	Kidney_Cortex	0.976897	-0.405405
CER1	0.685309	Kidney_Cortex	0.976897	-0.405229
CAPN7	0.685321	Kidney_Cortex	0.976897	0.405214
NT5C1B	0.685653	Kidney_Cortex	0.976897	0.404762
CD38	0.685734	Kidney_Cortex	0.976897	-0.404651
CFAP97	0.685774	Kidney_Cortex	0.976897	0.404597
CLINT1	0.685846	Kidney_Cortex	0.976897	0.404498
ZFHX4	0.686025	Kidney_Cortex	0.976897	-0.404255
PCDHAC1	0.686183	Kidney_Cortex	0.976897	-0.40404
LGR6	0.686232	Kidney_Cortex	0.976897	-0.403974
LPAR5	0.686337	Kidney_Cortex	0.976897	-0.403831
LINC01829	0.686725	Kidney_Cortex	0.976897	-0.403303
NF2	0.686903	Kidney_Cortex	0.976897	-0.403061
FIGNL1	0.687038	Kidney_Cortex	0.976897	0.402878
ARG2	0.68718	Kidney_Cortex	0.976897	-0.402685
ASNSD1	0.68718	Kidney_Cortex	0.976897	0.402685
COL19A1	0.687239	Kidney_Cortex	0.976897	-0.402604
CHST3	0.687382	Kidney_Cortex	0.976897	-0.40241
ZMPSTE24	0.687436	Kidney_Cortex	0.976897	-0.402337
SLC35F2	0.687902	Kidney_Cortex	0.976897	-0.401704
RP11-314M24.1	0.688082	Kidney_Cortex	0.976897	-0.40146
DHFR	0.688082	Kidney_Cortex	0.976897	0.40146
LY6D	0.688131	Kidney_Cortex	0.976897	-0.401392
MAPK11	0.688131	Kidney_Cortex	0.976897	0.401392
SV2A	0.688137	Kidney_Cortex	0.976897	0.401384
TLK1	0.688508	Kidney_Cortex	0.976897	0.400881
SLC43A2	0.688618	Kidney_Cortex	0.976897	-0.400732
NTNG1	0.688652	Kidney_Cortex	0.976897	0.400685
DBF4	0.688744	Kidney_Cortex	0.976897	0.40056
B3GNTL1	0.68878	Kidney_Cortex	0.976897	-0.400511
CYP2W1	0.689157	Kidney_Cortex	0.976897	0.4
MAPK8IP2	0.689157	Kidney_Cortex	0.976897	-0.4
ZNF226	0.689157	Kidney_Cortex	0.976897	-0.4
MAGOH	0.689162	Kidney_Cortex	0.976897	-0.399993
GFER	0.689628	Kidney_Cortex	0.976897	-0.39936
AQP11	0.689637	Kidney_Cortex	0.976897	-0.399348
ZNF12	0.689728	Kidney_Cortex	0.976897	0.399225
C1orf159	0.689851	Kidney_Cortex	0.976897	0.399057
CCDC39	0.690008	Kidney_Cortex	0.976897	0.398844
C5orf22	0.690089	Kidney_Cortex	0.976897	0.398734
CHST2	0.690152	Kidney_Cortex	0.976897	0.398649
SRGAP3	0.690224	Kidney_Cortex	0.976897	0.398551
LRRC39	0.690258	Kidney_Cortex	0.976897	0.398505
LINC01140	0.690339	Kidney_Cortex	0.976897	-0.398396
GRAMD1B	0.690855	Kidney_Cortex	0.976897	-0.397695
CTSF	0.690932	Kidney_Cortex	0.976897	-0.39759
TMEM178B	0.690987	Kidney_Cortex	0.976897	-0.397516
IGSF9	0.691087	Kidney_Cortex	0.976897	0.39738
CCDC89	0.69113	Kidney_Cortex	0.976897	0.397321
FKBP7	0.691142	Kidney_Cortex	0.976897	0.397306
CNOT4	0.691176	Kidney_Cortex	0.976897	0.39726
TP73	0.691247	Kidney_Cortex	0.976897	-0.397163
ZNF30-AS1	0.691247	Kidney_Cortex	0.976897	-0.397163
ANO4	0.691313	Kidney_Cortex	0.976897	0.397073
SLC25A1	0.691324	Kidney_Cortex	0.976897	0.397059
PDK2	0.691423	Kidney_Cortex	0.976897	-0.396924
ELP4	0.691436	Kidney_Cortex	0.976897	0.396907
CHCHD4	0.691472	Kidney_Cortex	0.976897	0.396858
CRYM	0.691671	Kidney_Cortex	0.976897	0.396588
CCAT1	0.691931	Kidney_Cortex	0.976897	0.396236
ZNF432	0.691938	Kidney_Cortex	0.976897	0.396226
MRPL20	0.691943	Kidney_Cortex	0.976897	0.396219
WDR5B	0.692015	Kidney_Cortex	0.976897	-0.396122
CCNA1	0.692028	Kidney_Cortex	0.976897	-0.396104
RHOD	0.692047	Kidney_Cortex	0.976897	-0.396078
ANKRD49	0.692105	Kidney_Cortex	0.976897	0.396
ARSJ	0.798648	Esophagus_Muscularis	0.976898	0.255097
SCARA3	0.798718	Esophagus_Muscularis	0.976898	0.255007
TRIM7	0.670022	Cells_Cultured_fibroblasts	0.976899	0.426118
B9D2	0.670059	Cells_Cultured_fibroblasts	0.976899	0.426066
CERS6	0.7211	Heart_Atrial_Appendage	0.976902	-0.356989
ZC3H7A	0.721184	Heart_Atrial_Appendage	0.976902	-0.356877
SLC20A1	0.721254	Heart_Atrial_Appendage	0.976902	0.356784
TTC30B	0.721254	Heart_Atrial_Appendage	0.976902	0.356784
PIWIL2	0.721359	Heart_Atrial_Appendage	0.976902	-0.356643
USP20	0.721653	Heart_Atrial_Appendage	0.976902	0.35625
TRPT1	0.721659	Heart_Atrial_Appendage	0.976902	0.356243
GRHL1	0.721717	Heart_Atrial_Appendage	0.976902	0.356164
SLC7A2	0.721781	Heart_Atrial_Appendage	0.976902	0.356079
UTP15	0.721834	Heart_Atrial_Appendage	0.976902	0.356009
HDHD3	0.721978	Heart_Atrial_Appendage	0.976902	0.355816
TRMO	0.722003	Heart_Atrial_Appendage	0.976902	-0.355784
PXDN	0.722008	Heart_Atrial_Appendage	0.976902	-0.355777
C5AR1	0.722062	Heart_Atrial_Appendage	0.976902	-0.355705
DCDC2	0.581071	Ovary	0.976903	0.551821
PWWP2A	0.581137	Ovary	0.976903	-0.551724
KLHL7	0.581409	Ovary	0.976903	0.551328
FBXL3	0.58151	Ovary	0.976903	0.55118
GNB1L	0.581516	Ovary	0.976903	0.551172
GMFB	0.58162	Ovary	0.976903	0.55102
ANKAR	0.581664	Ovary	0.976903	0.550955
LINC01614	0.581693	Ovary	0.976903	0.550914
CYP1A1	0.581738	Ovary	0.976903	0.550847
C18orf32	0.581775	Ovary	0.976903	-0.550794
CDK2	0.692585	Kidney_Cortex	0.976903	0.395349
ALG5	0.692585	Kidney_Cortex	0.976903	-0.395349
TMEM177	0.692633	Kidney_Cortex	0.976903	-0.395284
SLC11A2	0.692653	Kidney_Cortex	0.976903	0.395257
SERPINB8	0.69269	Kidney_Cortex	0.976903	-0.395207
USP47	0.692797	Kidney_Cortex	0.976903	-0.395062
IQCC	0.692874	Kidney_Cortex	0.976903	0.394958
PSMD12	0.625482	Brain_Putamen_basal_ganglia	0.976906	-0.488095
CPB1	0.620299	Testis	0.976908	0.495427
JAKMIP3	0.620438	Testis	0.976908	0.49523
GPR32	0.620464	Testis	0.976908	0.495192
NUPR2	0.620483	Testis	0.976908	0.495166
HNRNPDL	0.636842	Vagina	0.976913	-0.472119
ZNF329	0.636891	Vagina	0.976913	0.47205
RP11-6L6.2	0.637047	Vagina	0.976913	0.471831
ABI1	0.637161	Vagina	0.976913	-0.471672
CLTCL1	0.637161	Vagina	0.976913	0.471671
PSMC4	0.620593	Testis	0.976914	0.49501
MCEE	0.620615	Testis	0.976914	0.494979
RHBDF2	0.578649	Whole_Blood	0.976914	-0.555359
PGAM1	0.578692	Whole_Blood	0.976914	0.555297
SPACA9	0.578697	Whole_Blood	0.976914	-0.555288
C15orf57	0.578782	Whole_Blood	0.976914	-0.555165
SH3BP4	0.578873	Whole_Blood	0.976914	-0.555032
PRSS22	0.579069	Whole_Blood	0.976914	-0.554745
SPATA32	0.579069	Whole_Blood	0.976914	-0.554745
VPS28	0.579069	Whole_Blood	0.976914	-0.554745
RP11-365H22.2	0.720868	Esophagus_Mucosa	0.976915	-0.357298
UGT2B7	0.671252	Prostate	0.976926	0.424431
SEMG2	0.671261	Prostate	0.976926	-0.424419
SIDT1	0.671281	Prostate	0.976926	-0.424391
C18orf32	0.671389	Prostate	0.976926	-0.424242
ERICH1	0.671535	Prostate	0.976926	-0.424042
ABHD14A	0.671648	Prostate	0.976926	-0.423888
SLC25A21	0.671682	Prostate	0.976926	0.423841
NCOA6	0.671705	Prostate	0.976926	0.42381
S100B	0.671849	Prostate	0.976926	-0.423611
NARF	0.671849	Prostate	0.976926	0.423611
JUND	0.671849	Prostate	0.976926	0.423611
SIPA1	0.722182	Heart_Atrial_Appendage	0.976927	0.355544
AQP8	0.722274	Heart_Atrial_Appendage	0.976927	-0.355422
TEX12	0.722392	Heart_Atrial_Appendage	0.976927	-0.355263
LINC00896	0.72271	Heart_Atrial_Appendage	0.976927	0.354839
CTD-2376I4.1	0.72293	Heart_Atrial_Appendage	0.976927	0.354545
CTD-2376I4.2	0.72293	Heart_Atrial_Appendage	0.976927	0.354545
ANKRA2	0.723016	Heart_Atrial_Appendage	0.976927	0.35443
GPX8	0.723016	Heart_Atrial_Appendage	0.976927	-0.35443
DTNBP1	0.723023	Heart_Atrial_Appendage	0.976927	-0.354422
NAA35	0.723025	Heart_Atrial_Appendage	0.976927	0.354418
ATF2	0.723125	Heart_Atrial_Appendage	0.976927	-0.354286
RGS9BP	0.723214	Heart_Atrial_Appendage	0.976927	0.354167
CD28	0.723214	Heart_Atrial_Appendage	0.976927	-0.354167
HEPACAM	0.723251	Heart_Atrial_Appendage	0.976927	-0.354117
TMEM43	0.723312	Heart_Atrial_Appendage	0.976927	0.354036
BOD1	0.608583	Cells_EBV-transformed_lymphocytes	0.976931	-0.512097
C1GALT1	0.620815	Liver	0.976938	-0.494695
TCTN2	0.62097	Liver	0.976938	0.494476
LRTOMT	0.620978	Liver	0.976938	0.494465
SIAE	0.693062	Kidney_Cortex	0.97694	-0.394704
GALE	0.693118	Kidney_Cortex	0.97694	-0.394627
CTB-16J4.1	0.577179	Adipose_Visceral_Omentum	0.976942	-0.557509
PKP1	0.577205	Adipose_Visceral_Omentum	0.976942	0.557471
LGR4	0.779486	Artery_Coronary	0.976944	0.279989
RP11-365P13.5	0.779692	Artery_Coronary	0.976944	-0.27972
SIK3	0.779692	Artery_Coronary	0.976944	0.27972
LRWD1	0.779692	Artery_Coronary	0.976944	0.27972
YDJC	0.779768	Artery_Coronary	0.976944	-0.279621
GSTO1	0.620765	Testis	0.976947	0.494766
KLRC1	0.620765	Testis	0.976947	0.494766
DVL3	0.570771	Breast_Mammary_Tissue	0.976949	-0.566916
FBXO45	0.605078	Brain_Anterior_cingulate_cortex_BA24	0.976956	-0.517112
NTAN1	0.772624	Esophagus_Gastroesophageal_Junction	0.976956	0.288945
CARM1	0.772657	Esophagus_Gastroesophageal_Junction	0.976956	-0.288901
FMO1	0.693311	Kidney_Cortex	0.976957	0.394366
UCN	0.693626	Kidney_Cortex	0.976957	0.393939
GARNL3	0.693788	Kidney_Cortex	0.976957	-0.39372
MICAL2	0.694006	Kidney_Cortex	0.976957	-0.393424
KCNJ8	0.694073	Kidney_Cortex	0.976957	0.393333
RP11-589P10.5	0.694138	Kidney_Cortex	0.976957	-0.393246
OXGR1	0.694157	Kidney_Cortex	0.976957	-0.39322
UBFD1	0.694737	Kidney_Cortex	0.976957	-0.392435
RP11-563N4.1	0.694759	Kidney_Cortex	0.976957	-0.392405
TEX29	0.694784	Kidney_Cortex	0.976957	0.392371
ZNF25	0.694896	Kidney_Cortex	0.976957	0.39222
RHBDF1	0.695017	Kidney_Cortex	0.976957	0.392056
SOCS5	0.695138	Kidney_Cortex	0.976957	0.391892
GALNT5	0.695213	Kidney_Cortex	0.976957	0.391791
ZNF224	0.695379	Kidney_Cortex	0.976957	-0.391566
EPN1	0.695506	Kidney_Cortex	0.976957	0.391393
MAFA	0.695536	Kidney_Cortex	0.976957	-0.391354
DLGAP5	0.695572	Kidney_Cortex	0.976957	0.391304
HS3ST3B1	0.695572	Kidney_Cortex	0.976957	-0.391304
DNAI1	0.695572	Kidney_Cortex	0.976957	0.391304
TSGA10	0.695572	Kidney_Cortex	0.976957	0.391304
SERGEF	0.695572	Kidney_Cortex	0.976957	0.391304
OCEL1	0.695653	Kidney_Cortex	0.976957	0.391195
LSMEM2	0.695752	Kidney_Cortex	0.976957	-0.391061
NR1H3	0.671987	Prostate	0.976958	-0.423423
KAT14	0.672034	Prostate	0.976958	-0.423358
RP5-1065P14.2	0.69654	smultixcan	0.976964	0.483164
2024-09-07	0.696544	smultixcan	0.976964	0.349003
LRRC29	0.549776	Pancreas	0.976966	0.598095
SUCLG2	0.60551	Skin_Sun_Exposed_Lower_leg	0.97697	0.516493
TCAP	0.608802	Cells_EBV-transformed_lymphocytes	0.976976	0.511784
YWHAH	0.60913	Cells_EBV-transformed_lymphocytes	0.976976	-0.511316
PTPN2	0.609206	Cells_EBV-transformed_lymphocytes	0.976976	-0.511207
CEP164	0.609243	Cells_EBV-transformed_lymphocytes	0.976976	0.511154
LHPP	0.609323	Cells_EBV-transformed_lymphocytes	0.976976	0.511041
RAMP2-AS1	0.609387	Cells_EBV-transformed_lymphocytes	0.976976	-0.510949
RP11-73K9.3	0.609387	Cells_EBV-transformed_lymphocytes	0.976976	0.510949
BTG1	0.609592	Cells_EBV-transformed_lymphocytes	0.976976	0.510656
PROC	0.609604	Cells_EBV-transformed_lymphocytes	0.976976	0.510638
ATPAF2	0.609646	Cells_EBV-transformed_lymphocytes	0.976976	0.510579
LINC00506	0.609664	Cells_EBV-transformed_lymphocytes	0.976976	-0.510553
BSCL2	0.552909	Brain_Hypothalamus	0.976976	0.593407
SERP2	0.660771	Adrenal_Gland	0.976977	0.438849
LINC01635	0.660872	Adrenal_Gland	0.976977	0.43871
CARD8	0.66103	Adrenal_Gland	0.976977	0.438492
SH3BP5L	0.661135	Adrenal_Gland	0.976977	-0.438347
RPP21	0.661232	Adrenal_Gland	0.976977	0.438213
IPO11	0.661307	Adrenal_Gland	0.976977	-0.438109
OR7D2	0.661374	Adrenal_Gland	0.976977	-0.438017
C17orf107	0.661392	Adrenal_Gland	0.976977	0.437992
TPD52	0.66154	Adrenal_Gland	0.976977	0.437788
GOLT1B	0.6618	Adrenal_Gland	0.976977	0.43743
CTSF	0.661823	Adrenal_Gland	0.976977	-0.437398
H2AFY2	0.66196	Adrenal_Gland	0.976977	-0.437209
FAAP24	0.661971	Adrenal_Gland	0.976977	0.437193
GAPDH	0.66202	Adrenal_Gland	0.976977	0.437126
KB-1732A1.1	0.662049	Adrenal_Gland	0.976977	0.437086
TIMMDC1	0.662254	Adrenal_Gland	0.976977	0.436803
DGKI	0.66227	Adrenal_Gland	0.976977	0.436782
GIPR	0.66235	Adrenal_Gland	0.976977	-0.43667
CX3CL1	0.662439	Adrenal_Gland	0.976977	0.436548
TRAK1	0.662638	Adrenal_Gland	0.976977	-0.436274
RP11-464F9.22	0.662674	Adrenal_Gland	0.976977	0.436224
SSBP3	0.66277	Adrenal_Gland	0.976977	-0.436092
CFAP69	0.662803	Adrenal_Gland	0.976977	0.436047
QSOX1	0.662906	Adrenal_Gland	0.976977	0.435904
NPAS3	0.662961	Adrenal_Gland	0.976977	0.435829
HAS1	0.663087	Adrenal_Gland	0.976977	0.435655
GSK3B	0.663098	Adrenal_Gland	0.976977	0.43564
IL17RA	0.663105	Adrenal_Gland	0.976977	0.43563
RALGAPA1	0.663211	Adrenal_Gland	0.976977	0.435484
EVA1A	0.663385	Adrenal_Gland	0.976977	0.435244
CSTF3	0.663456	Adrenal_Gland	0.976977	-0.435146
SEZ6L	0.663549	Adrenal_Gland	0.976977	0.435018
BARD1	0.663661	Adrenal_Gland	0.976977	-0.434864
HOXB6	0.66372	Adrenal_Gland	0.976977	0.434783
LKAAEAR1	0.66372	Adrenal_Gland	0.976977	-0.434783
SLC35E3	0.663774	Adrenal_Gland	0.976977	0.434708
TET2	0.663867	Adrenal_Gland	0.976977	-0.434581
CCDC36	0.663938	Adrenal_Gland	0.976977	-0.434483
ACE	0.664007	Adrenal_Gland	0.976977	0.434387
TSPAN17	0.66406	Adrenal_Gland	0.976977	0.434314
LINC01352	0.66449	Adrenal_Gland	0.976977	0.433722
RPL13	0.66453	Adrenal_Gland	0.976977	0.433668
SLC7A9	0.664647	Adrenal_Gland	0.976977	0.433507
ADGRL3	0.664738	Adrenal_Gland	0.976977	-0.43338
DOC2B	0.664939	Adrenal_Gland	0.976977	-0.433104
LPAR2	0.66523	Adrenal_Gland	0.976977	0.432704
SUV39H2	0.665327	Adrenal_Gland	0.976977	-0.43257
CHORDC1	0.665427	Adrenal_Gland	0.976977	-0.432432
TOMM70	0.665452	Adrenal_Gland	0.976977	-0.432398
PAAF1	0.665458	Adrenal_Gland	0.976977	0.43239
TXNRD2	0.665485	Adrenal_Gland	0.976977	0.432352
PLA2G4B	0.665649	Adrenal_Gland	0.976977	-0.432127
ACR	0.66567	Adrenal_Gland	0.976977	-0.432099
TMIE	0.66577	Adrenal_Gland	0.976977	-0.43196
SEC62	0.665776	Adrenal_Gland	0.976977	-0.431953
PRSS12	0.665813	Adrenal_Gland	0.976977	0.431902
DHODH	0.665815	Adrenal_Gland	0.976977	-0.431899
RP11-385F7.1	0.665839	Adrenal_Gland	0.976977	-0.431866
LINC00324	0.665992	Adrenal_Gland	0.976977	-0.431655
HK3	0.666015	Adrenal_Gland	0.976977	-0.431624
MRM3	0.666255	Adrenal_Gland	0.976977	-0.431293
SMAP1	0.666687	Adrenal_Gland	0.976977	0.4307
EFR3A	0.666687	Adrenal_Gland	0.976977	-0.430699
CIB2	0.666718	Adrenal_Gland	0.976977	-0.430657
ZFYVE26	0.666858	Adrenal_Gland	0.976977	0.430464
SIK1	0.666868	Adrenal_Gland	0.976977	0.430451
AC009120.4	0.667026	Adrenal_Gland	0.976977	-0.430233
GNAO1	0.667323	Adrenal_Gland	0.976977	0.429825
NMNAT3	0.667334	Adrenal_Gland	0.976977	-0.42981
RYR3	0.667412	Adrenal_Gland	0.976977	0.429702
ALMS1	0.667537	Adrenal_Gland	0.976977	0.42953
SCAMP1-AS1	0.66766	Adrenal_Gland	0.976977	0.429361
RASSF2	0.66767	Adrenal_Gland	0.976977	0.429348
UQCR10	0.667866	Adrenal_Gland	0.976977	0.429078
ADA	0.667918	Adrenal_Gland	0.976977	-0.429007
FBXL3	0.667971	Adrenal_Gland	0.976977	0.428934
TMEM144	0.668051	Adrenal_Gland	0.976977	0.428824
NUDT16L1	0.668065	Adrenal_Gland	0.976977	0.428805
C10orf35	0.668268	Adrenal_Gland	0.976977	0.428526
CPPED1	0.668352	Adrenal_Gland	0.976977	0.42841
MZT1	0.668419	Adrenal_Gland	0.976977	-0.428319
PRMT2	0.668527	Adrenal_Gland	0.976977	0.428171
ATP5C1	0.668939	Adrenal_Gland	0.976977	-0.427604
USO1	0.668958	Adrenal_Gland	0.976977	-0.427578
COA1	0.668989	Adrenal_Gland	0.976977	0.427536
ILDR1	0.668989	Adrenal_Gland	0.976977	0.427536
C1orf116	0.669051	Adrenal_Gland	0.976977	0.427451
LINC00702	0.669223	Adrenal_Gland	0.976977	0.427215
DHRS2	0.669404	Adrenal_Gland	0.976977	0.426966
RP11-508N22.12	0.669472	Adrenal_Gland	0.976977	0.426872
CD302	0.669484	Adrenal_Gland	0.976977	0.426856
PLPP1	0.669502	Adrenal_Gland	0.976977	0.426832
RP11-88E10.4	0.669571	Adrenal_Gland	0.976977	0.426737
TRIM66	0.66962	Adrenal_Gland	0.976977	0.426669
MSRB2	0.669622	Adrenal_Gland	0.976977	0.426667
ZMYND12	0.669634	Adrenal_Gland	0.976977	0.426651
AC004012.1	0.669667	Adrenal_Gland	0.976977	-0.426605
TTC7B	0.66969	Adrenal_Gland	0.976977	0.426573
GRPEL2	0.669765	Adrenal_Gland	0.976977	-0.426471
HDDC3	0.669802	Adrenal_Gland	0.976977	-0.42642
RP11-328D5.4	0.669889	Adrenal_Gland	0.976977	0.4263
EIF2B1	0.670003	Adrenal_Gland	0.976977	-0.426144
USP16	0.670385	Adrenal_Gland	0.976977	0.42562
DDA1	0.670399	Adrenal_Gland	0.976977	0.4256
AHCYL1	0.670535	Adrenal_Gland	0.976977	-0.425414
RINT1	0.670728	Adrenal_Gland	0.976977	-0.42515
HBE1	0.670768	Adrenal_Gland	0.976977	-0.425094
ULK1	0.670773	Adrenal_Gland	0.976977	-0.425087
MYO1B	0.670837	Adrenal_Gland	0.976977	0.425
GJB5	0.670878	Adrenal_Gland	0.976977	0.424943
TUBA3D	0.670911	Adrenal_Gland	0.976977	0.424897
DLGAP1	0.671086	Adrenal_Gland	0.976977	0.424658
FBLL1	0.671134	Adrenal_Gland	0.976977	-0.424592
TCN1	0.671316	Adrenal_Gland	0.976977	0.424342
ZSWIM5	0.671384	Adrenal_Gland	0.976977	-0.42425
SPA17	0.671496	Adrenal_Gland	0.976977	-0.424096
RNF214	0.671531	Adrenal_Gland	0.976977	-0.424047
CREB3	0.671583	Adrenal_Gland	0.976977	-0.423977
SLC25A21	0.671682	Adrenal_Gland	0.976977	-0.423841
S100B	0.671849	Adrenal_Gland	0.976977	-0.423611
JUND	0.671849	Adrenal_Gland	0.976977	0.423611
HIVEP3	0.672034	Adrenal_Gland	0.976977	0.423358
IFT46	0.672091	Adrenal_Gland	0.976977	0.42328
CLEC3B	0.672112	Adrenal_Gland	0.976977	-0.423251
PFKP	0.672134	Adrenal_Gland	0.976977	-0.423221
KCTD3	0.672283	Adrenal_Gland	0.976977	-0.423017
MYH14	0.672369	Adrenal_Gland	0.976977	-0.422899
DNAH6	0.67257	Adrenal_Gland	0.976977	-0.422623
ROCK2	0.672695	Adrenal_Gland	0.976977	-0.422452
RADIL	0.67278	Adrenal_Gland	0.976977	-0.422336
TJP2	0.67291	Adrenal_Gland	0.976977	-0.422158
CCNG1	0.673116	Adrenal_Gland	0.976977	0.421875
AARS	0.673137	Adrenal_Gland	0.976977	-0.421846
COG1	0.673238	Adrenal_Gland	0.976977	-0.421708
GOLGA8H	0.67329	Adrenal_Gland	0.976977	-0.421637
NOC3L	0.673458	Adrenal_Gland	0.976977	-0.421406
TNNI2	0.673461	Adrenal_Gland	0.976977	0.421403
AC097721.2	0.673522	Adrenal_Gland	0.976977	-0.42132
SPOPL	0.673522	Adrenal_Gland	0.976977	-0.42132
MAP2K5	0.673611	Adrenal_Gland	0.976977	0.421198
NPAS1	0.673613	Adrenal_Gland	0.976977	-0.421195
EVC2	0.673715	Adrenal_Gland	0.976977	-0.421055
SNN	0.673717	Adrenal_Gland	0.976977	0.421053
SPATA13	0.673717	Adrenal_Gland	0.976977	-0.421053
ARHGEF37	0.673717	Adrenal_Gland	0.976977	0.421053
ZKSCAN2	0.673747	Adrenal_Gland	0.976977	-0.421012
METTL2B	0.673842	Adrenal_Gland	0.976977	-0.420881
LINC00115	0.674161	Adrenal_Gland	0.976977	-0.420444
RIN1	0.674238	Adrenal_Gland	0.976977	-0.420339
GPC5	0.674238	Adrenal_Gland	0.976977	0.420339
GDPD5	0.674268	Adrenal_Gland	0.976977	0.420297
NTRK3	0.674274	Adrenal_Gland	0.976977	-0.42029
DENND4C	0.674274	Adrenal_Gland	0.976977	0.42029
PIGZ	0.674274	Adrenal_Gland	0.976977	-0.42029
SEMA3G	0.674485	Adrenal_Gland	0.976977	-0.42
WTAP	0.674566	Adrenal_Gland	0.976977	-0.41989
MYO5C	0.674623	Adrenal_Gland	0.976977	0.419811
BHLHE22	0.674632	Adrenal_Gland	0.976977	0.4198
KLHL2	0.674771	Adrenal_Gland	0.976977	-0.419609
PDE8B	0.674792	Adrenal_Gland	0.976977	-0.41958
LINC00930	0.674913	Adrenal_Gland	0.976977	0.419414
TRABD	0.675105	Adrenal_Gland	0.976977	0.419152
THBS4	0.67513	Adrenal_Gland	0.976977	0.419118
PLEKHG4B	0.675165	Adrenal_Gland	0.976977	-0.41907
EPCAM	0.675197	Adrenal_Gland	0.976977	-0.419026
HDHD3	0.67522	Adrenal_Gland	0.976977	0.418994
AF146191.4	0.675275	Adrenal_Gland	0.976977	-0.418919
ADAM21	0.675289	Adrenal_Gland	0.976977	-0.418901
CNST	0.675387	Adrenal_Gland	0.976977	-0.418767
LPP	0.675626	Adrenal_Gland	0.976977	-0.41844
MMP19	0.675656	Adrenal_Gland	0.976977	0.418398
RP4-760C5.3	0.675814	Adrenal_Gland	0.976977	-0.418182
BCR	0.675955	Adrenal_Gland	0.976977	-0.417989
SARS2	0.676087	Adrenal_Gland	0.976977	0.417808
MRPS12	0.676087	Adrenal_Gland	0.976977	0.417808
TMEM33	0.676114	Adrenal_Gland	0.976977	-0.417772
MAD2L1	0.676307	Adrenal_Gland	0.976977	0.417508
TESK1	0.676313	Adrenal_Gland	0.976977	-0.4175
TIPRL	0.67646	Adrenal_Gland	0.976977	-0.417299
CLDN15	0.676519	Adrenal_Gland	0.976977	0.417219
ISG20L2	0.676574	Adrenal_Gland	0.976977	0.417143
PTCH1	0.676729	Adrenal_Gland	0.976977	0.416931
IL4R	0.67681	Adrenal_Gland	0.976977	-0.41682
TFG	0.676922	Adrenal_Gland	0.976977	-0.416667
GPBAR1	0.676922	Adrenal_Gland	0.976977	-0.416667
TLN2	0.676922	Adrenal_Gland	0.976977	0.416667
ZNF33B	0.677159	Adrenal_Gland	0.976977	-0.416342
CYP3A5	0.677183	Adrenal_Gland	0.976977	-0.41631
CPSF7	0.677214	Adrenal_Gland	0.976977	0.416268
PHF10	0.677294	Adrenal_Gland	0.976977	-0.416159
KIF1B	0.677313	Adrenal_Gland	0.976977	0.416133
PABPN1	0.677331	Adrenal_Gland	0.976977	-0.416107
PRR7	0.677367	Adrenal_Gland	0.976977	0.416058
BTBD16	0.677423	Adrenal_Gland	0.976977	-0.415982
SMTNL1	0.677582	Adrenal_Gland	0.976977	0.415764
PIDD1	0.677723	Adrenal_Gland	0.976977	-0.415573
NXN	0.677781	Adrenal_Gland	0.976977	0.415493
CBX6	0.677992	Adrenal_Gland	0.976977	-0.415205
SUCLG2-AS1	0.678055	Adrenal_Gland	0.976977	-0.415119
GALT	0.678096	Adrenal_Gland	0.976977	-0.415062
FLJ22447	0.678118	Adrenal_Gland	0.976977	0.415033
MED31	0.678142	Adrenal_Gland	0.976977	-0.415
TRIM35	0.67828	Adrenal_Gland	0.976977	0.414811
SLC46A3	0.678527	Adrenal_Gland	0.976977	-0.414474
RP4-794H19.1	0.678546	Adrenal_Gland	0.976977	-0.414448
YTHDF1	0.678549	Adrenal_Gland	0.976977	0.414444
MYL4	0.678665	Adrenal_Gland	0.976977	0.414286
PWP1	0.678787	Adrenal_Gland	0.976977	-0.414118
C12orf43	0.678802	Adrenal_Gland	0.976977	0.414099
SOX30	0.678803	Adrenal_Gland	0.976977	-0.414097
KCTD16	0.678834	Adrenal_Gland	0.976977	-0.414054
YIPF5	0.678834	Adrenal_Gland	0.976977	-0.414054
SMCR8	0.611518	Thyroid	0.976977	-0.507908
AXIN1	0.611669	Thyroid	0.976977	-0.507692
GLI1	0.611873	Thyroid	0.976977	0.507402
LEPR	0.611982	Thyroid	0.976977	0.507246
EFEMP2	0.611982	Thyroid	0.976977	0.507246
MYO15A	0.612097	Thyroid	0.976977	-0.507082
YME1L1	0.612179	Thyroid	0.976977	-0.506965
DHX33	0.612261	Thyroid	0.976977	-0.506849
EXO1	0.612347	Thyroid	0.976977	0.506726
PPP1R37	0.61236	Thyroid	0.976977	-0.506708
ZNF10	0.612525	Thyroid	0.976977	0.506473
PIK3R3	0.612638	Thyroid	0.976977	0.506311
MIEF1	0.612681	Thyroid	0.976977	-0.50625
LINC01085	0.612725	Thyroid	0.976977	0.506187
IQCB1	0.612813	Thyroid	0.976977	0.506062
U2SURP	0.61283	Thyroid	0.976977	0.506038
RP4-777O23.1	0.61289	Thyroid	0.976977	-0.505952
PCDHB6	0.612904	Thyroid	0.976977	0.505933
SCRN1	0.61302	Thyroid	0.976977	0.505768
HSD17B11	0.613203	Thyroid	0.976977	-0.505507
RP11-298J23.10	0.613337	Thyroid	0.976977	-0.505315
FLVCR1	0.613377	Thyroid	0.976977	0.505259
U2AF1L4	0.613381	Thyroid	0.976977	-0.505253
MYO3B	0.613459	Thyroid	0.976977	-0.505142
TDP2	0.613484	Thyroid	0.976977	0.505107
RTTN	0.613533	Thyroid	0.976977	-0.505037
RP11-538D16.2	0.613544	Thyroid	0.976977	-0.505021
PROS1	0.613559	Thyroid	0.976977	-0.505
RP11-775C24.5	0.613661	Thyroid	0.976977	0.504854
RP11-650P15.1	0.613671	Thyroid	0.976977	-0.50484
SPIDR	0.61399	Thyroid	0.976977	-0.504386
DDX19B	0.614091	Thyroid	0.976977	-0.504243
NKX2-5	0.614109	Thyroid	0.976977	0.504217
BICD2	0.614193	Thyroid	0.976977	-0.504098
EPS15L1	0.614261	Thyroid	0.976977	0.504
KIAA2013	0.614427	Thyroid	0.976977	0.503764
SV2C	0.614545	Thyroid	0.976977	0.503597
LRP3	0.61458	Thyroid	0.976977	-0.503546
PNRC1	0.614599	Thyroid	0.976977	0.50352
C11orf54	0.614615	Thyroid	0.976977	0.503497
MESDC2	0.614642	Thyroid	0.976977	0.503459
PI4KB	0.614698	Thyroid	0.976977	-0.503378
TMEM245	0.614714	Thyroid	0.976977	-0.503356
RNF180	0.614772	Thyroid	0.976977	0.503273
INPP5F	0.614776	Thyroid	0.976977	0.503268
ZDHHC8	0.61482	Thyroid	0.976977	0.503205
EEF1E1	0.555363	Brain_Frontal_Cortex_BA9	0.976979	-0.589744
AC104135.2	0.55559	Brain_Frontal_Cortex_BA9	0.976979	0.589404
LINC01291	0.55559	Brain_Frontal_Cortex_BA9	0.976979	0.589404
TMEM43	0.555604	Brain_Frontal_Cortex_BA9	0.976979	0.589384
GAR1	0.555724	Brain_Frontal_Cortex_BA9	0.976979	-0.589204
FAS	0.555788	Brain_Frontal_Cortex_BA9	0.976979	0.589109
RP11-473M20.9	0.555848	Brain_Frontal_Cortex_BA9	0.976979	-0.58902
AGPAT4	0.555899	Brain_Frontal_Cortex_BA9	0.976979	0.588944
APTR	0.606532	Colon_Sigmoid	0.97698	0.51503
SELENOM	0.606692	Colon_Sigmoid	0.97698	-0.514802
KCTD12	0.606698	Colon_Sigmoid	0.97698	0.514793
RP5-1063M23.2	0.606759	Colon_Sigmoid	0.97698	0.514706
GS1-124K5.4	0.609967	Cells_EBV-transformed_lymphocytes	0.976982	-0.510121
AC007405.6	0.609984	Cells_EBV-transformed_lymphocytes	0.976982	0.510096
FIGNL1	0.609985	Cells_EBV-transformed_lymphocytes	0.976982	-0.510095
SLC35D2	0.610051	Cells_EBV-transformed_lymphocytes	0.976982	-0.51
NPAS1	0.614897	Thyroid	0.976983	-0.503095
CTBP1	0.677663	Small_Intestine_Terminal_Ileum	0.97699	0.415654
IL18R1	0.677714	Small_Intestine_Terminal_Ileum	0.97699	0.415584
RDX	0.69661	smultixcan	0.976991	0.602736
GOT1L1	0.696731	smultixcan	0.976991	-0.386276
CMTR2	0.696796	smultixcan	0.976991	-0.838342
ATP9A	0.696844	smultixcan	0.976991	-0.433905
FAM60A	0.696879	smultixcan	0.976991	0.538484
SPEG	0.696946	smultixcan	0.976991	0.244423
FOXCUT	0.696959	smultixcan	0.976991	5.55112e-17
GLRA3	0.69706	smultixcan	0.976991	0.264472
FBLN2	0.697065	smultixcan	0.976991	0.12355
NCDN	0.697186	smultixcan	0.976991	0.229935
SDHAF2	0.69719	smultixcan	0.976991	-0.389117
ANKRD23	0.697392	smultixcan	0.976991	-0.384902
RP11-834C11.4	0.697393	smultixcan	0.976991	-0.0458951
CTD-2008A1.3	0.697396	smultixcan	0.976991	-0.388838
CTD-2147F2.1	0.697455	smultixcan	0.976991	-0.653461
CAMTA2	0.697481	smultixcan	0.976991	0.468289
SPOCD1	0.6976	smultixcan	0.976991	0.456186
STON2	0.697794	smultixcan	0.976991	0.894791
WDSUB1	0.697858	smultixcan	0.976991	0.291526
LINC01766	0.697864	smultixcan	0.976991	0.388205
RP11-313C4.1	0.697899	smultixcan	0.976991	0.388158
RAPGEF3	0.697933	smultixcan	0.976991	0.891351
RP1-151F17.2	0.697979	smultixcan	0.976991	0.762017
ZSCAN30	0.697981	smultixcan	0.976991	0.188932
AMN1	0.698013	smultixcan	0.976991	0.201004
ERVMER34-1	0.698067	smultixcan	0.976991	0.233333
MDM4	0.698098	smultixcan	0.976991	-0.511846
RP11-298J23.8	0.698159	smultixcan	0.976991	-0.316839
SULT2B1	0.698189	smultixcan	0.976991	-0.524452
KIF18B	0.69831	smultixcan	0.976991	0.0360838
IL12RB2	0.698399	smultixcan	0.976991	0.82035
GGCX	0.698415	smultixcan	0.976991	0.115948
CETN3	0.698465	smultixcan	0.976991	-0.256757
RP11-1055B8.10	0.698516	smultixcan	0.976991	0.387324
PCP2	0.698556	smultixcan	0.976991	-0.638334
CCR4	0.698589	smultixcan	0.976991	-0.0355301
SH3D19	0.698593	smultixcan	0.976991	0.299602
HTR6	0.698606	smultixcan	0.976991	-0.18254
URB1	0.698607	smultixcan	0.976991	-0.047382
ATOX1	0.698632	smultixcan	0.976991	0.434589
ZBED6	0.698714	smultixcan	0.976991	-0.0432927
PTPN18	0.69874	smultixcan	0.976991	0.632212
PRAME	0.698861	smultixcan	0.976991	0.0902861
ZNF574	0.698892	smultixcan	0.976991	-0.832638
TRAPPC1	0.699016	smultixcan	0.976991	0.421834
GOLGA8R	0.699065	smultixcan	0.976991	0.314125
PANCR	0.699146	smultixcan	0.976991	-0.386473
C11orf53	0.699174	smultixcan	0.976991	-0.0648115
PNRC1	0.699182	smultixcan	0.976991	0.340343
TAF8	0.699222	smultixcan	0.976991	0.560449
SLAMF8	0.699246	smultixcan	0.976991	-1.08075
RP11-451G4.2	0.699369	smultixcan	0.976991	0.08247
RP11-468E2.5	0.699372	smultixcan	0.976991	-0.385885
RP4-777O23.2	0.699414	smultixcan	0.976991	-0.686007
OLFM4	0.699427	smultixcan	0.976991	-0.427846
POLQ	0.699456	smultixcan	0.976991	-0.151614
RP11-274M17.3	0.699467	smultixcan	0.976991	-0.38604
LPCAT2	0.6995	smultixcan	0.976991	-0.679611
OMA1	0.699556	smultixcan	0.976991	-0.225647
EIF3I	0.699582	smultixcan	0.976991	0.317689
HPCAL4	0.699638	smultixcan	0.976991	-0.228927
LRRC3	0.69968	smultixcan	0.976991	-0.237605
EFCAB14	0.699681	smultixcan	0.976991	-0.5169
TRIB2	0.699712	smultixcan	0.976991	-0.47928
FMO2	0.69973	smultixcan	0.976991	-0.666738
SPIRE1	0.699749	smultixcan	0.976991	-0.183461
CDH2	0.699835	smultixcan	0.976991	0.00468018
TTC16	0.699961	smultixcan	0.976991	-0.828654
EIF4G3	0.699987	smultixcan	0.976991	-0.491848
CYP7B1	0.700037	smultixcan	0.976991	-0.603348
APELA	0.700048	smultixcan	0.976991	0.562252
SPOPL	0.700136	smultixcan	0.976991	0.0484803
QDPR	0.700211	smultixcan	0.976991	-0.571276
AC011524.1	0.700222	smultixcan	0.976991	0.0569765
AC113404.1	0.700231	smultixcan	0.976991	0.29528
NUDCD1	0.700266	smultixcan	0.976991	-0.385898
PARM1	0.700273	smultixcan	0.976991	0.745773
TIMM9	0.700273	smultixcan	0.976991	0.148455
LINC00452	0.700415	smultixcan	0.976991	-0.687085
LINC01070	0.700488	smultixcan	0.976991	-0.533975
ELL2	0.70059	smultixcan	0.976991	0.315199
PWWP2A	0.700596	smultixcan	0.976991	-0.726966
MEF2C	0.700625	smultixcan	0.976991	0.370552
GAA	0.70067	smultixcan	0.976991	0.800354
FAM53A	0.700751	smultixcan	0.976991	0.73545
RP11-38M8.1	0.700761	smultixcan	0.976991	0.133898
TNFSF9	0.700803	smultixcan	0.976991	-0.384236
PPP1R9B	0.700909	smultixcan	0.976991	-0.490217
LA16c-359F1.1	0.700935	smultixcan	0.976991	-0.384058
ZDHHC21	0.70094	smultixcan	0.976991	0.810964
LINC01677	0.701003	smultixcan	0.976991	0.383966
CTD-2313J17.6	0.701098	smultixcan	0.976991	0.383838
AC105393.2	0.701265	smultixcan	0.976991	0.219672
FMN2	0.701365	smultixcan	0.976991	0.226721
ZNF761	0.701422	smultixcan	0.976991	-1.17291
RP11-94C24.13	0.701466	smultixcan	0.976991	0.678601
SCUBE1	0.701499	smultixcan	0.976991	-0.134223
POLG2	0.701619	smultixcan	0.976991	-0.100468
MYC	0.70172	smultixcan	0.976991	0.407536
GS1-18A18.2	0.701731	smultixcan	0.976991	0.382985
RFPL2	0.701754	smultixcan	0.976991	0.405042
LYSMD4	0.70189	smultixcan	0.976991	0.543327
CH17-264L24.1	0.701963	smultixcan	0.976991	0.628041
CTD-2547L24.4	0.70198	smultixcan	0.976991	0.771503
DEFB123	0.702034	smultixcan	0.976991	0.768563
SGK2	0.7021	smultixcan	0.976991	0.197044
KRT84	0.7022	smultixcan	0.976991	0.382353
GOLGB1	0.702217	smultixcan	0.976991	-0.40726
PDE6C	0.702304	smultixcan	0.976991	0.553386
POPDC2	0.702332	smultixcan	0.976991	0.235082
SALL2	0.702346	smultixcan	0.976991	0.178105
C4orf48	0.702363	smultixcan	0.976991	-0.382132
CHRDL2	0.702374	smultixcan	0.976991	-0.0904302
KLK15	0.702453	smultixcan	0.976991	-0.484555
ACOT12	0.702462	smultixcan	0.976991	0.630367
FMO4	0.702499	smultixcan	0.976991	0.816254
DUSP8	0.702523	smultixcan	0.976991	-0.00362716
HAUS5	0.702588	smultixcan	0.976991	-0.959922
TMEM181	0.702649	smultixcan	0.976991	-0.263394
LRRC49	0.702664	smultixcan	0.976991	-0.0450756
CPNE1	0.70269	smultixcan	0.976991	0.376469
PARP15	0.702698	smultixcan	0.976991	-1.05915
LINC01087	0.702718	smultixcan	0.976991	0.451722
C5orf22	0.702724	smultixcan	0.976991	1.03882
SLC52A3	0.702751	smultixcan	0.976991	-0.210135
RP11-71J4.2	0.702774	smultixcan	0.976991	-0.381579
LINC00094	0.702869	smultixcan	0.976991	0.130126
CTB-31O20.2	0.702971	smultixcan	0.976991	0.477613
SLC14A2	0.703031	smultixcan	0.976991	0.676978
RP1-29C18.10	0.703078	smultixcan	0.976991	0.131414
RP11-946L16.1	0.703142	smultixcan	0.976991	0.129307
LCTL	0.703185	smultixcan	0.976991	0.134545
ATG7	0.703196	smultixcan	0.976991	0.216278
INPP1	0.703209	smultixcan	0.976991	0.167358
EPHA3	0.703223	smultixcan	0.976991	0.868293
RAB1B	0.703229	smultixcan	0.976991	-0.351444
LRTOMT	0.703296	smultixcan	0.976991	0.403728
LINC02073	0.703398	smultixcan	0.976991	0.88588
FOXA3	0.703407	smultixcan	0.976991	0.623188
HSP90B1	0.703446	smultixcan	0.976991	-0.0118905
BLOC1S1	0.703514	smultixcan	0.976991	-0.684742
ARID1B	0.703522	smultixcan	0.976991	0.193311
AKR1A1	0.703659	smultixcan	0.976991	-0.06323
RSPO2	0.703665	smultixcan	0.976991	-0.120657
DNASE1	0.703677	smultixcan	0.976991	-0.317525
HSPA5	0.703692	smultixcan	0.976991	-0.380342
C1orf226	0.703761	smultixcan	0.976991	-0.580848
ASCL5	0.703802	smultixcan	0.976991	-0.620715
ABCG5	0.703809	smultixcan	0.976991	0.290602
FAM159B	0.703816	smultixcan	0.976991	-0.496441
MYO6	0.70382	smultixcan	0.976991	-0.5483
MPHOSPH6	0.703896	smultixcan	0.976991	-0.478725
PSMD14	0.703919	smultixcan	0.976991	0.141493
MFSD4A	0.703991	smultixcan	0.976991	0.660089
RP11-111H13.1	0.704026	smultixcan	0.976991	-0.561788
TMEM266	0.70403	smultixcan	0.976991	-0.0436743
RP11-219A15.5	0.704092	smultixcan	0.976991	-0.139385
N4BP3	0.704103	smultixcan	0.976991	-0.418341
SMPDL3A	0.704124	smultixcan	0.976991	-0.0299679
RP11-941H19.3	0.704171	smultixcan	0.976991	-0.379696
SNTB2	0.704176	smultixcan	0.976991	0.513117
LINC01003	0.704208	smultixcan	0.976991	0.794185
RP11-63G10.4	0.704237	smultixcan	0.976991	0.626569
NOMO3	0.704271	smultixcan	0.976991	-0.379562
WDR61	0.704283	smultixcan	0.976991	-0.311276
SPOCK2	0.704303	smultixcan	0.976991	0.110642
SULF2	0.704365	smultixcan	0.976991	-0.489453
LSMEM2	0.704383	smultixcan	0.976991	-0.103359
ZNF626	0.704392	smultixcan	0.976991	0.375413
TSPAN14	0.704426	smultixcan	0.976991	0.349727
NLRP2	0.704428	smultixcan	0.976991	-0.454886
DAZL	0.704452	smultixcan	0.976991	0.618056
TMEM51	0.70446	smultixcan	0.976991	0.150961
TTLL5	0.704499	smultixcan	0.976991	-0.870897
NUF2	0.704536	smultixcan	0.976991	-0.0852728
ARMT1	0.704536	smultixcan	0.976991	0.47831
CCDC7	0.70457	smultixcan	0.976991	-0.765353
COQ6	0.704587	smultixcan	0.976991	0.150234
MUSTN1	0.704629	smultixcan	0.976991	-0.157622
DUSP2	0.553008	Brain_Hypothalamus	0.976998	0.593259
WASL	0.562389	Brain_Caudate_basal_ganglia	0.977003	-0.579297
APC	0.577348	Adipose_Visceral_Omentum	0.977003	0.557263
MYOM1	0.577513	Adipose_Visceral_Omentum	0.977003	0.557021
TMEM223	0.577537	Adipose_Visceral_Omentum	0.977003	-0.556985
RP11-443B7.1	0.577652	Adipose_Visceral_Omentum	0.977003	0.556818
CYP19A1	0.577652	Adipose_Visceral_Omentum	0.977003	-0.556818
MRPL49	0.577713	Adipose_Visceral_Omentum	0.977003	0.556728
RP11-480A16.1	0.577794	Adipose_Visceral_Omentum	0.977008	0.556609
ZNF580	0.553186	Brain_Hypothalamus	0.977008	0.592993
TPX2	0.553253	Brain_Hypothalamus	0.977008	-0.592893
SH3YL1	0.553277	Brain_Hypothalamus	0.977008	0.592857
MPIG6B	0.553381	Brain_Hypothalamus	0.977008	-0.592702
RPP40	0.553454	Brain_Hypothalamus	0.977008	-0.592593
MRPS28	0.553532	Brain_Hypothalamus	0.977008	-0.592476
SPATA2	0.625637	Brain_Putamen_basal_ganglia	0.977013	-0.487878
FBXO2	0.772786	Esophagus_Gastroesophageal_Junction	0.977016	-0.288732
ATP4A	0.704741	smultixcan	0.97702	0.124424
SARAF	0.704759	smultixcan	0.97702	0.470286
PEX13	0.704784	smultixcan	0.97702	0.492973
RP11-245D16.4	0.696233	Kidney_Cortex	0.97702	-0.390411
TFAP2E	0.696356	Kidney_Cortex	0.97702	-0.390244
MGRN1	0.696419	Kidney_Cortex	0.97702	0.390159
RP11-63E9.1	0.696429	Kidney_Cortex	0.97702	0.390146
FBXO2	0.696455	Kidney_Cortex	0.97702	0.39011
RP11-6L6.2	0.696557	Kidney_Cortex	0.97702	0.389972
ZNRF1	0.696565	Kidney_Cortex	0.97702	-0.389961
ITIH4	0.696714	Kidney_Cortex	0.97702	-0.389761
RP4-644L1.2	0.69678	Kidney_Cortex	0.97702	0.389671
PLEKHO2	0.723509	Heart_Atrial_Appendage	0.977021	-0.353773
RASGRP3	0.723546	Heart_Atrial_Appendage	0.977021	-0.353724
CCM2L	0.670344	Pituitary	0.977022	-0.425676
SCAND1	0.670409	Pituitary	0.977022	-0.425587
AC009495.4	0.670449	Pituitary	0.977022	0.425532
LEKR1	0.577882	Adipose_Visceral_Omentum	0.977023	0.556481
METRN	0.578012	Adipose_Visceral_Omentum	0.977024	0.556291
SUB1	0.57804	Adipose_Visceral_Omentum	0.977024	-0.55625
NECTIN2	0.645238	Artery_Tibial	0.977026	-0.460388
CPNE1	0.645288	Artery_Tibial	0.977026	0.460317
DUS3L	0.620917	Testis	0.977029	0.494551
AC068858.1	0.621453	Testis	0.977029	-0.493792
TMEM30B	0.621577	Testis	0.977029	-0.493617
DSP	0.621651	Testis	0.977029	-0.493512
POLR3D	0.621711	Testis	0.977029	-0.493427
IL34	0.621715	Testis	0.977029	0.493421
BCS1L	0.621752	Testis	0.977029	0.493369
PYCR2	0.621777	Testis	0.977029	-0.493333
NUP37	0.621802	Testis	0.977029	-0.493298
ADGRL4	0.621813	Testis	0.977029	-0.493282
TRAPPC6B	0.621861	Testis	0.977029	-0.493214
RP11-294N21.3	0.621881	Testis	0.977029	-0.493186
DEPTOR	0.621906	Testis	0.977029	0.493151
AE000662.92	0.622033	Testis	0.977029	-0.492971
DNAJB8	0.622089	Testis	0.977029	-0.492891
NUBPL	0.62209	Testis	0.977029	-0.49289
CD68	0.622114	Testis	0.977029	-0.492857
RP11-282I1.2	0.622131	Testis	0.977029	-0.492833
SMIM12	0.622138	Testis	0.977029	-0.492823
CCDC54	0.622187	Testis	0.977029	0.492754
RP11-22P4.2	0.622262	Testis	0.977029	-0.492647
PSMB7	0.6223	Testis	0.977029	0.492593
STRN3	0.622308	Testis	0.977029	-0.492582
NUDT4	0.622376	Testis	0.977029	0.492486
SPR	0.6225	Testis	0.977029	0.49231
SNRPN	0.622502	Testis	0.977029	0.492308
DNAJC22	0.622562	Testis	0.977029	0.492222
AHCYL1	0.670535	Pituitary	0.977031	-0.425414
SNCG	0.554786	Stomach	0.977035	0.590604
EGR2	0.554802	Stomach	0.977035	0.59058
ZMYND12	0.670249	Cells_Cultured_fibroblasts	0.977035	0.425806
RP11-989F5.3	0.670344	Cells_Cultured_fibroblasts	0.977035	-0.425676
C15orf57	0.670449	Cells_Cultured_fibroblasts	0.977035	-0.425532
STAT1	0.670731	Cells_Cultured_fibroblasts	0.977035	-0.425145
EEF1AKMT1	0.670827	Cells_Cultured_fibroblasts	0.977035	0.425014
PIK3C2B	0.670849	Cells_Cultured_fibroblasts	0.977035	0.424983
GJB5	0.670878	Cells_Cultured_fibroblasts	0.977035	0.424943
RSPO4	0.670954	Cells_Cultured_fibroblasts	0.977035	0.424839
GCHFR	0.671124	Cells_Cultured_fibroblasts	0.977035	0.424606
ABRACL	0.671222	Cells_Cultured_fibroblasts	0.977035	0.424471
RP4-777O23.2	0.671266	Cells_Cultured_fibroblasts	0.977035	-0.424412
DRG2	0.671488	Cells_Cultured_fibroblasts	0.977035	0.424107
ATP6V0B	0.671536	Cells_Cultured_fibroblasts	0.977035	-0.42404
KDM4C	0.671564	Cells_Cultured_fibroblasts	0.977035	0.424003
AC025335.1	0.671592	Cells_Cultured_fibroblasts	0.977035	-0.423965
TTLL12	0.671601	Cells_Cultured_fibroblasts	0.977035	-0.423951
ABHD14A	0.671648	Cells_Cultured_fibroblasts	0.977035	-0.423888
ZNF438	0.671651	Cells_Cultured_fibroblasts	0.977035	-0.423883
SLC17A7	0.671682	Cells_Cultured_fibroblasts	0.977035	-0.423841
NFYB	0.637335	Vagina	0.977037	-0.471429
PAPD5	0.578127	Adipose_Visceral_Omentum	0.977039	-0.556122
PLIN1	0.779929	Artery_Coronary	0.97704	-0.279412
LMAN1	0.578418	Minor_Salivary_Gland	0.977042	0.555696
IL1RL2	0.798915	Esophagus_Muscularis	0.977043	0.254752
KCNS3	0.599298	Brain_Spinal_cord_cervical_c-1	0.977043	0.525411
GMPR2	0.599388	Brain_Spinal_cord_cervical_c-1	0.977043	-0.525281
ARHGAP21	0.679026	Adrenal_Gland	0.977044	-0.413793
ORC2	0.679116	Adrenal_Gland	0.977044	0.413669
NOP56	0.679239	Adrenal_Gland	0.977044	-0.413502
FLJ37035	0.679424	Adrenal_Gland	0.977044	0.413249
CYB561D1	0.679522	Adrenal_Gland	0.977044	0.413116
CLSTN1	0.679524	Adrenal_Gland	0.977044	-0.413113
RP11-379B8.1	0.679573	Adrenal_Gland	0.977044	0.413046
DHTKD1	0.679638	Adrenal_Gland	0.977044	-0.412957
SGO2	0.679678	Adrenal_Gland	0.977044	-0.412903
ZNF581	0.679828	Adrenal_Gland	0.977044	0.412698
TMEM51	0.679919	Adrenal_Gland	0.977044	-0.412574
ZC3H12C	0.680014	Adrenal_Gland	0.977044	0.412445
PDE9A	0.68004	Adrenal_Gland	0.977044	0.412408
LDHD	0.680149	Adrenal_Gland	0.977044	-0.412259
DBN1	0.680174	Adrenal_Gland	0.977044	-0.412226
CYB5R2	0.723735	Heart_Atrial_Appendage	0.977046	-0.353471
HECW2	0.723821	Heart_Atrial_Appendage	0.977046	-0.353357
IFI27L2	0.723878	Heart_Atrial_Appendage	0.977046	0.353281
ZNF148	0.723893	Heart_Atrial_Appendage	0.977046	-0.353261
LINC01139	0.550039	Pancreas	0.977047	0.597701
CYP2E1	0.550094	Pancreas	0.977047	0.597619
FOXRED1	0.550133	Pancreas	0.977047	0.597561
NCR3LG1	0.550183	Pancreas	0.977047	0.597486
PAXIP1-AS1	0.550307	Pancreas	0.977047	0.5973
TREM1	0.55033	Pancreas	0.977047	0.597266
ERGIC2	0.721165	Esophagus_Mucosa	0.97705	0.356903
RBFA	0.721182	Esophagus_Mucosa	0.97705	-0.35688
MEI1	0.721325	Esophagus_Mucosa	0.97705	-0.356688
MRPL4	0.721359	Esophagus_Mucosa	0.97705	0.356643
PIWIL2	0.721359	Esophagus_Mucosa	0.97705	-0.356643
MYBL1	0.721445	Esophagus_Mucosa	0.977054	-0.356528
FBLN7	0.721524	Esophagus_Mucosa	0.977054	-0.356423
C5orf34	0.721647	Esophagus_Mucosa	0.977054	0.356258
AC096574.5	0.721674	Esophagus_Mucosa	0.977054	0.356222
S100B	0.671849	Cells_Cultured_fibroblasts	0.977057	-0.423611
HSF2	0.671858	Cells_Cultured_fibroblasts	0.977057	-0.4236
OLR1	0.704892	smultixcan	0.977058	-0.101095
ZNF429	0.704902	smultixcan	0.977058	0.0644999
ABCA6	0.578515	Minor_Salivary_Gland	0.97706	-0.555556
SCLT1	0.60698	Colon_Sigmoid	0.977065	-0.514389
RAB5B	0.607041	Colon_Sigmoid	0.977065	-0.514302
CLDN10	0.607052	Colon_Sigmoid	0.977065	0.514286
CAPN7	0.645662	Artery_Tibial	0.977066	0.459796
CRYL1	0.64568	Artery_Tibial	0.977066	0.459771
EDNRA	0.645784	Artery_Tibial	0.977066	0.459627
OSGIN1	0.645885	Artery_Tibial	0.977066	0.459486
RP11-9M16.2	0.645904	Artery_Tibial	0.977066	0.459459
CD163L1	0.645965	Artery_Tibial	0.977066	0.459375
MYCT1	0.646059	Artery_Tibial	0.977066	0.459244
NPIPA1	0.646169	Artery_Tibial	0.977066	-0.459091
PROK2	0.646222	Artery_Tibial	0.977066	-0.459016
DCHS2	0.646303	Artery_Tibial	0.977066	-0.458904
CNOT9	0.646316	Artery_Tibial	0.977066	-0.458886
OSER1-AS1	0.646378	Artery_Tibial	0.977066	0.4588
FAM159A	0.646382	Artery_Tibial	0.977066	0.458794
DPEP1	0.646408	Artery_Tibial	0.977066	-0.458758
DHX29	0.556033	Brain_Frontal_Cortex_BA9	0.977068	-0.588745
INSM1	0.563626	Brain_Cerebellum	0.977072	0.577465
TLE3	0.563723	Brain_Cerebellum	0.977072	-0.57732
BBS2	0.563725	Brain_Cerebellum	0.977072	-0.577317
CCDC192	0.563793	Brain_Cerebellum	0.977072	0.577217
RP11-370I10.11	0.563815	Brain_Cerebellum	0.977072	-0.577184
LINC02202	0.563839	Brain_Cerebellum	0.977072	-0.577149
EXO5	0.605093	Brain_Cortex	0.977077	-0.51709
SMIM6	0.563949	Brain_Cerebellum	0.977081	-0.576985
NAA40	0.564181	Brain_Cerebellum	0.977081	-0.576642
SGCG	0.564181	Brain_Cerebellum	0.977081	-0.576642
PIGH	0.564181	Brain_Cerebellum	0.977081	0.576642
GNAI3	0.564297	Brain_Cerebellum	0.977081	-0.576471
OR2L2	0.564352	Brain_Cerebellum	0.977081	0.576389
ZNHIT6	0.564429	Brain_Cerebellum	0.977081	0.576276
PKN3	0.564508	Brain_Cerebellum	0.977081	-0.576159
RP4-794H19.1	0.672245	Prostate	0.977083	-0.423069
KCTD3	0.672283	Prostate	0.977083	-0.423017
SYCE2	0.631164	Adipose_Subcutaneous	0.977084	0.480089
CTIF	0.631561	Adipose_Subcutaneous	0.977084	0.479531
ADAMDEC1	0.631617	Adipose_Subcutaneous	0.977084	0.479452
DZIP1L	0.631617	Adipose_Subcutaneous	0.977084	-0.479452
POMC	0.631681	Adipose_Subcutaneous	0.977084	0.479362
NDUFA4L2	0.631772	Adipose_Subcutaneous	0.977084	-0.479234
FAM69A	0.631837	Adipose_Subcutaneous	0.977084	-0.479143
UPK1A	0.632015	Adipose_Subcutaneous	0.977084	0.478892
TANK	0.632029	Adipose_Subcutaneous	0.977084	-0.478873
ELN	0.632029	Adipose_Subcutaneous	0.977084	0.478873
CYP4A11	0.632029	Adipose_Subcutaneous	0.977084	0.478873
TTLL9	0.63209	Adipose_Subcutaneous	0.977084	-0.478788
GAN	0.6321	Adipose_Subcutaneous	0.977084	0.478774
NPIPA5	0.632126	Adipose_Subcutaneous	0.977084	0.478736
SPNS2	0.581974	Ovary	0.977092	-0.550504
TWIST2	0.553721	Brain_Hypothalamus	0.977093	-0.592194
DCDC2B	0.55378	Brain_Hypothalamus	0.977093	-0.592105
ISG20	0.55396	Brain_Hypothalamus	0.977093	-0.591837
MBLAC1	0.554011	Brain_Hypothalamus	0.977093	-0.59176
RPP25L	0.554011	Brain_Hypothalamus	0.977093	0.59176
RAB12	0.576949	Nerve_Tibial	0.977094	-0.557847
MUC13	0.780057	Artery_Coronary	0.977094	0.279245
ZBTB6	0.721846	Esophagus_Mucosa	0.977095	0.355993
CCDC93	0.721861	Esophagus_Mucosa	0.977095	0.355973
B3GNT9	0.704976	smultixcan	0.977098	0.537365
GLT8D2	0.625777	Brain_Putamen_basal_ganglia	0.977099	-0.48768
DCPS	0.554635	Brain_Nucleus_accumbens_basal_ganglia	0.977102	0.590829
ARNT2	0.579312	Whole_Blood	0.977103	0.55439
PYROXD1	0.579362	Whole_Blood	0.977103	0.554318
SCN3B	0.554103	Brain_Hypothalamus	0.977103	0.591623
TMEM59L	0.599798	Brain_Spinal_cord_cervical_c-1	0.977108	-0.524691
MRPL11	0.599948	Brain_Spinal_cord_cervical_c-1	0.977108	0.524476
NUDT16L1	0.600007	Brain_Spinal_cord_cervical_c-1	0.977108	0.52439
RIOK3	0.600089	Brain_Spinal_cord_cervical_c-1	0.977108	0.524272
MT1F	0.600095	Brain_Spinal_cord_cervical_c-1	0.977108	-0.524263
ARFGAP2	0.600279	Brain_Spinal_cord_cervical_c-1	0.977108	0.524
ENOX1-AS1	0.600319	Brain_Spinal_cord_cervical_c-1	0.977108	-0.523942
P2RX4	0.600555	Brain_Spinal_cord_cervical_c-1	0.977108	-0.523602
BANF1	0.600717	Brain_Spinal_cord_cervical_c-1	0.977108	0.52337
SCAMP5	0.600721	Brain_Spinal_cord_cervical_c-1	0.977108	0.523364
RAD9A	0.600742	Brain_Spinal_cord_cervical_c-1	0.977108	-0.523333
LARP1B	0.600745	Brain_Spinal_cord_cervical_c-1	0.977108	-0.52333
MPP6	0.600919	Brain_Spinal_cord_cervical_c-1	0.977108	-0.52308
CRYGN	0.600921	Brain_Spinal_cord_cervical_c-1	0.977108	0.523077
SPOCD1	0.601086	Brain_Spinal_cord_cervical_c-1	0.977108	0.522839
GPT	0.601098	Brain_Spinal_cord_cervical_c-1	0.977108	0.522822
EPHA7	0.601155	Brain_Spinal_cord_cervical_c-1	0.977108	-0.52274
MYBPHL	0.601488	Brain_Spinal_cord_cervical_c-1	0.977108	0.522261
RHEBL1	0.601584	Brain_Spinal_cord_cervical_c-1	0.977108	-0.522124
ALS2CR11	0.601629	Brain_Spinal_cord_cervical_c-1	0.977108	-0.522059
PPARD	0.601805	Brain_Spinal_cord_cervical_c-1	0.977108	-0.521807
LARS2	0.601852	Brain_Spinal_cord_cervical_c-1	0.977108	-0.521739
C1orf112	0.601852	Brain_Spinal_cord_cervical_c-1	0.977108	-0.521739
APH1B	0.601997	Brain_Spinal_cord_cervical_c-1	0.977108	-0.521531
COL26A1	0.602396	Brain_Spinal_cord_cervical_c-1	0.977108	-0.520958
ANTXR1	0.602415	Brain_Spinal_cord_cervical_c-1	0.977108	-0.52093
RASSF4	0.602435	Brain_Spinal_cord_cervical_c-1	0.977108	-0.520903
POC1A	0.602569	Brain_Spinal_cord_cervical_c-1	0.977108	-0.52071
CYP4F3	0.602606	Brain_Spinal_cord_cervical_c-1	0.977108	-0.520657
UTP3	0.602622	Brain_Spinal_cord_cervical_c-1	0.977108	0.520633
CCPG1	0.602721	Brain_Spinal_cord_cervical_c-1	0.977108	-0.520492
ARHGEF5	0.602793	Brain_Spinal_cord_cervical_c-1	0.977108	-0.520388
XPA	0.602875	Brain_Spinal_cord_cervical_c-1	0.977108	-0.52027
DGAT2	0.602939	Brain_Spinal_cord_cervical_c-1	0.977108	-0.520179
POT1	0.603064	Brain_Spinal_cord_cervical_c-1	0.977108	0.52
CEACAM19	0.603064	Brain_Spinal_cord_cervical_c-1	0.977108	0.52
PRRT4	0.603146	Brain_Spinal_cord_cervical_c-1	0.977108	0.519882
C1orf106	0.603186	Brain_Spinal_cord_cervical_c-1	0.977108	-0.519824
ZNF235	0.603202	Brain_Spinal_cord_cervical_c-1	0.977108	-0.519802
USP5	0.603426	Brain_Spinal_cord_cervical_c-1	0.977108	0.519481
KIN	0.603506	Brain_Spinal_cord_cervical_c-1	0.977108	-0.519365
TSR1	0.60377	Brain_Spinal_cord_cervical_c-1	0.977108	-0.518987
RP11-178C3.2	0.604097	Brain_Spinal_cord_cervical_c-1	0.977108	-0.518519
CTD-2532N20.1	0.604237	Brain_Spinal_cord_cervical_c-1	0.977108	0.518318
DCAF4L1	0.604254	Brain_Spinal_cord_cervical_c-1	0.977108	-0.518293
DGCR8	0.604254	Brain_Spinal_cord_cervical_c-1	0.977108	0.518293
ZNF426	0.604352	Brain_Spinal_cord_cervical_c-1	0.977108	0.518152
AC007228.5	0.604408	Brain_Spinal_cord_cervical_c-1	0.977108	-0.518072
RP11-51J9.6	0.604408	Brain_Spinal_cord_cervical_c-1	0.977108	-0.518072
RP11-569D9.5	0.60442	Brain_Spinal_cord_cervical_c-1	0.977108	-0.518055
CP	0.604424	Brain_Spinal_cord_cervical_c-1	0.977108	0.51805
POLR2G	0.604425	Brain_Spinal_cord_cervical_c-1	0.977108	0.518048
NBEAL2	0.604468	Brain_Spinal_cord_cervical_c-1	0.977108	-0.517986
ERCC6	0.604468	Brain_Spinal_cord_cervical_c-1	0.977108	-0.517986
KCNG1	0.604493	Brain_Spinal_cord_cervical_c-1	0.977108	0.517951
ABLIM2	0.604819	Brain_Spinal_cord_cervical_c-1	0.977108	-0.517483
SLC12A9	0.604988	Brain_Spinal_cord_cervical_c-1	0.977108	-0.517241
CLECL1	0.605071	Brain_Spinal_cord_cervical_c-1	0.977108	0.517122
FBXO45	0.605078	Brain_Spinal_cord_cervical_c-1	0.977108	0.517112
FBXO33	0.605105	Brain_Spinal_cord_cervical_c-1	0.977108	-0.517073
PRNP	0.605124	Brain_Spinal_cord_cervical_c-1	0.977108	0.517045
PTGER2	0.605124	Brain_Spinal_cord_cervical_c-1	0.977108	-0.517045
RP11-589P10.5	0.605162	Brain_Spinal_cord_cervical_c-1	0.977108	-0.516991
ZKSCAN3	0.646515	Artery_Tibial	0.977111	0.458608
RP11-509J21.4	0.554723	Brain_Nucleus_accumbens_basal_ganglia	0.977112	0.590698
HPSE	0.56461	Brain_Cerebellum	0.977113	-0.576008
LINC01778	0.721955	Esophagus_Mucosa	0.977117	-0.355847
NUP214	0.677965	Small_Intestine_Terminal_Ileum	0.977122	-0.415241
CD8B	0.678064	Small_Intestine_Terminal_Ileum	0.977122	0.415107
FLJ22447	0.678118	Small_Intestine_Terminal_Ileum	0.977122	0.415033
MED31	0.678142	Small_Intestine_Terminal_Ileum	0.977122	0.415
WNT4	0.562625	Brain_Caudate_basal_ganglia	0.977125	0.578947
TP63	0.562625	Brain_Caudate_basal_ganglia	0.977125	-0.578947
C19orf44	0.646361	Lung	0.977127	-0.458824
SRBD1	0.646388	Lung	0.977127	-0.458786
PCDHB5	0.570967	Breast_Mammary_Tissue	0.977131	-0.566628
HBS1L	0.571183	Breast_Mammary_Tissue	0.977131	0.56631
EDNRB	0.571241	Breast_Mammary_Tissue	0.977131	0.566225
MPP7	0.571274	Breast_Mammary_Tissue	0.977131	-0.566176
FAR2	0.571274	Breast_Mammary_Tissue	0.977131	0.566176
COPB2	0.571439	Breast_Mammary_Tissue	0.977132	-0.565934
CTAGE8	0.571471	Breast_Mammary_Tissue	0.977132	-0.565887
LINC01554	0.571595	Breast_Mammary_Tissue	0.977132	0.565705
PDCD1	0.571658	Breast_Mammary_Tissue	0.977132	0.565611
AMT	0.57175	Breast_Mammary_Tissue	0.977132	-0.565476
RHOA	0.57175	Breast_Mammary_Tissue	0.977132	0.565476
EVI5	0.632244	Adipose_Subcutaneous	0.977136	0.478571
MAPK7	0.632353	Adipose_Subcutaneous	0.977136	0.478417
TCP10L	0.632573	Adipose_Subcutaneous	0.977136	0.478109
RNF139-AS1	0.632692	Adipose_Subcutaneous	0.977136	0.477941
SEPHS1	0.63284	Adipose_Subcutaneous	0.977136	0.477733
SKIV2L2	0.632889	Adipose_Subcutaneous	0.977136	-0.477664
SLC7A5	0.63295	Adipose_Subcutaneous	0.977136	-0.477578
RP11-176H8.1	0.632995	Adipose_Subcutaneous	0.977136	0.477516
LINC00487	0.633029	Adipose_Subcutaneous	0.977136	0.477467
IPO8	0.633064	Adipose_Subcutaneous	0.977136	-0.477419
CCDC30	0.633076	Adipose_Subcutaneous	0.977136	0.477402
CHST4	0.63316	Adipose_Subcutaneous	0.977136	0.477284
CGNL1	0.633354	Adipose_Subcutaneous	0.977136	-0.477012
UBE2C	0.633449	Adipose_Subcutaneous	0.977136	0.476879
GOLM1	0.633478	Adipose_Subcutaneous	0.977136	0.476837
MGST2	0.633711	Adipose_Subcutaneous	0.977136	-0.47651
SETD9	0.633816	Adipose_Subcutaneous	0.977136	-0.476363
ZNF85	0.633842	Adipose_Subcutaneous	0.977136	-0.476327
CELF6	0.633995	Adipose_Subcutaneous	0.977136	-0.476112
PNMT	0.634071	Adipose_Subcutaneous	0.977136	0.476005
GRN	0.634126	Adipose_Subcutaneous	0.977136	0.475928
BTN2A1	0.634148	Adipose_Subcutaneous	0.977136	0.475897
EIF3K	0.634173	Adipose_Subcutaneous	0.977136	-0.475862
FAM129B	0.634202	Adipose_Subcutaneous	0.977136	-0.475821
GPATCH2L	0.634214	Adipose_Subcutaneous	0.977136	-0.475803
PFDN1	0.634341	Adipose_Subcutaneous	0.977136	-0.475625
TRIM16L	0.634352	Adipose_Subcutaneous	0.977136	0.47561
MINDY1	0.634472	Adipose_Subcutaneous	0.977136	0.475442
SLC24A1	0.634556	Adipose_Subcutaneous	0.977136	0.475325
NUP43	0.634848	Adipose_Subcutaneous	0.977136	-0.474914
PPM1A	0.634868	Adipose_Subcutaneous	0.977136	0.474886
ZNF251	0.63487	Adipose_Subcutaneous	0.977136	0.474883
SF3B2	0.635177	Adipose_Subcutaneous	0.977136	-0.474453
PTPRA	0.635177	Adipose_Subcutaneous	0.977136	0.474453
C7orf31	0.635177	Adipose_Subcutaneous	0.977136	0.474453
CLSTN1	0.635232	Adipose_Subcutaneous	0.977136	-0.474376
SPACA6P-AS	0.635244	Adipose_Subcutaneous	0.977136	-0.474359
CARS2	0.635253	Adipose_Subcutaneous	0.977136	-0.474347
JRKL	0.635562	Adipose_Subcutaneous	0.977136	0.473913
SLC9A3	0.63571	Adipose_Subcutaneous	0.977136	-0.473706
PYROXD2	0.635754	Adipose_Subcutaneous	0.977136	0.473644
SLC39A12	0.63582	Adipose_Subcutaneous	0.977136	0.473551
C14orf132	0.635882	Adipose_Subcutaneous	0.977136	-0.473465
LINC00346	0.635935	Adipose_Subcutaneous	0.977136	-0.47339
ANKLE2	0.635936	Adipose_Subcutaneous	0.977136	-0.473388
RP11-700H6.4	0.635945	Adipose_Subcutaneous	0.977136	0.473376
FLRT1	0.635975	Adipose_Subcutaneous	0.977136	0.473333
DCK	0.636114	Adipose_Subcutaneous	0.977136	0.473139
RP11-795F19.5	0.636173	Adipose_Subcutaneous	0.977136	-0.473056
RP11-350N15.5	0.636183	Adipose_Subcutaneous	0.977136	0.473042
LINC01894	0.636232	Adipose_Subcutaneous	0.977136	0.472973
WDR26	0.636298	Adipose_Subcutaneous	0.977136	0.472882
INTS14	0.636336	Adipose_Subcutaneous	0.977136	-0.472827
FBLL1	0.636337	Adipose_Subcutaneous	0.977136	0.472826
ITGA1	0.672402	Prostate	0.977139	-0.422853
OSER1	0.571849	Breast_Mammary_Tissue	0.977149	-0.565331
LRR1	0.571926	Breast_Mammary_Tissue	0.977149	-0.565217
KIAA0391	0.572093	Breast_Mammary_Tissue	0.977149	0.564972
PIP5KL1	0.572452	Breast_Mammary_Tissue	0.977149	0.564444
CCDC62	0.572513	Breast_Mammary_Tissue	0.977149	-0.564354
ALG2	0.572565	Breast_Mammary_Tissue	0.977149	0.564278
MRPS33	0.572587	Breast_Mammary_Tissue	0.977149	-0.564246
TMOD1	0.572638	Breast_Mammary_Tissue	0.977149	-0.564171
FAM110B	0.572853	Breast_Mammary_Tissue	0.977149	0.563855
GGT6	0.572977	Breast_Mammary_Tissue	0.977149	-0.563672
ALS2	0.573002	Breast_Mammary_Tissue	0.977149	-0.563636
CTD-2319I12.2	0.573132	Breast_Mammary_Tissue	0.977149	-0.563445
EVI5	0.573176	Breast_Mammary_Tissue	0.977149	0.56338
IMMT	0.573295	Breast_Mammary_Tissue	0.977149	0.563205
PPP5D1	0.573362	Breast_Mammary_Tissue	0.977149	-0.563107
PROSER1	0.573383	Breast_Mammary_Tissue	0.977149	0.563077
EOGT	0.573496	Breast_Mammary_Tissue	0.977149	0.562911
CPT1B	0.573503	Breast_Mammary_Tissue	0.977149	-0.562899
UNC79	0.573521	Breast_Mammary_Tissue	0.977149	-0.562874
SUCO	0.573529	Breast_Mammary_Tissue	0.977149	0.562863
SRSF3	0.573577	Breast_Mammary_Tissue	0.977149	0.562791
TMEM147	0.573657	Breast_Mammary_Tissue	0.977149	0.562673
RCCD1	0.573726	Breast_Mammary_Tissue	0.977149	0.562572
ZNF700	0.573775	Breast_Mammary_Tissue	0.977149	-0.5625
ELOVL7	0.573775	Breast_Mammary_Tissue	0.977149	0.5625
SORBS2	0.573819	Breast_Mammary_Tissue	0.977149	-0.562436
CLEC10A	0.577055	Nerve_Tibial	0.97715	0.557692
UBTD1	0.579598	Whole_Blood	0.97715	-0.553972
RAB4A	0.579823	Whole_Blood	0.97715	0.553643
CCND1	0.579899	Whole_Blood	0.97715	-0.553532
CYP51A1	0.580132	Whole_Blood	0.97715	-0.553191
GRINA	0.580405	Whole_Blood	0.97715	-0.552794
CDC42BPG	0.580654	Whole_Blood	0.97715	-0.55243
MAFF	0.580801	Whole_Blood	0.97715	0.552215
GPX2	0.580847	Whole_Blood	0.97715	-0.552147
ING1	0.580849	Whole_Blood	0.97715	-0.552145
RP4-777O23.1	0.580948	Whole_Blood	0.97715	-0.552
MCM3AP	0.581311	Whole_Blood	0.97715	-0.551471
CDKN2A	0.581391	Whole_Blood	0.97715	-0.551354
MED30	0.581567	Whole_Blood	0.97715	0.551098
MMP1	0.58162	Whole_Blood	0.97715	-0.55102
PRKD3	0.58162	Whole_Blood	0.97715	0.55102
CYP1A1	0.581738	Whole_Blood	0.97715	0.550847
C1orf101	0.581797	Whole_Blood	0.97715	0.550761
TMEM40	0.581822	Whole_Blood	0.97715	0.550725
SPNS2	0.581974	Whole_Blood	0.97715	0.550504
CD80	0.582005	Whole_Blood	0.97715	0.550459
PIP5K1C	0.582089	Whole_Blood	0.97715	0.550336
PDHX	0.582319	Whole_Blood	0.97715	-0.55
HEG1	0.582319	Whole_Blood	0.97715	0.55
RIN3	0.582396	Whole_Blood	0.97715	0.549888
INTS13	0.582594	Whole_Blood	0.97715	-0.5496
NEDD4	0.58261	Whole_Blood	0.97715	0.549576
DECR2	0.58268	Whole_Blood	0.97715	0.549475
SCNM1	0.582691	Whole_Blood	0.97715	-0.549459
NEURL1B	0.582784	Whole_Blood	0.97715	-0.549322
GSTCD	0.582853	Whole_Blood	0.97715	-0.549223
B4GALT2	0.583065	Whole_Blood	0.97715	-0.548914
LINC00342	0.583125	Whole_Blood	0.97715	0.548825
ZNF138	0.58323	Whole_Blood	0.97715	-0.548673
RP11-37B2.1	0.58323	Whole_Blood	0.97715	0.548673
ARHGDIB	0.583309	Whole_Blood	0.97715	0.548557
TOPORS	0.583333	Whole_Blood	0.97715	0.548523
SLPI	0.583347	Whole_Blood	0.97715	0.548502
ANLN	0.58359	Whole_Blood	0.97715	-0.548148
AP1M2	0.583608	Whole_Blood	0.97715	-0.548123
ASPSCR1	0.583754	Whole_Blood	0.97715	0.547909
SNRPG	0.583811	Whole_Blood	0.97715	-0.547826
LHPP	0.583898	Whole_Blood	0.97715	0.5477
PIGW	0.583954	Whole_Blood	0.97715	0.547618
RP11-284N8.3	0.584037	Whole_Blood	0.97715	0.547497
H2AFV	0.584047	Whole_Blood	0.97715	-0.547484
GPX4	0.584051	Whole_Blood	0.97715	0.547478
MLEC	0.584073	Whole_Blood	0.97715	0.547445
PSMD11	0.584073	Whole_Blood	0.97715	-0.547445
FKTN	0.584126	Whole_Blood	0.97715	0.547368
DHX37	0.584255	Whole_Blood	0.97715	0.54718
CA11	0.584257	Whole_Blood	0.97715	0.547178
GSTO2	0.584312	Whole_Blood	0.97715	-0.547097
RAP1GAP	0.584375	Whole_Blood	0.97715	0.547006
TMEM165	0.584413	Whole_Blood	0.97715	0.54695
PCDH9	0.584418	Whole_Blood	0.97715	-0.546943
TIMM21	0.584521	Whole_Blood	0.97715	0.546794
IKBKAP	0.584722	Whole_Blood	0.97715	0.5465
RRM1	0.584775	Whole_Blood	0.97715	-0.546423
CCDC66	0.584834	Whole_Blood	0.97715	-0.546337
ISG20	0.584939	Whole_Blood	0.97715	-0.546185
HRAS	0.584985	Whole_Blood	0.97715	0.546118
DLEU7	0.585082	Whole_Blood	0.97715	0.545977
PDCD2L	0.585237	Whole_Blood	0.97715	0.545752
KLHDC10	0.585257	Whole_Blood	0.97715	0.545722
TBL1XR1	0.585263	Whole_Blood	0.97715	-0.545713
DHX38	0.585441	Whole_Blood	0.97715	0.545455
EIF4B	0.585441	Whole_Blood	0.97715	0.545455
PRKG1	0.646642	Artery_Tibial	0.977154	0.458433
PYROXD1	0.646817	Artery_Tibial	0.977154	-0.458188
ZNF728	0.64688	Artery_Tibial	0.977154	0.458101
NIT1	0.646889	Artery_Tibial	0.977154	0.458089
PLEKHA3	0.646934	Artery_Tibial	0.977154	0.458025
RRAS2	0.647016	Artery_Tibial	0.97716	-0.457912
TACC3	0.780194	Artery_Coronary	0.977161	0.279066
LINC01554	0.550549	Pancreas	0.977163	0.596937
FHDC1	0.550564	Pancreas	0.977163	-0.596915
SMYD1	0.556189	Brain_Frontal_Cortex_BA9	0.977167	-0.588511
MAVS	0.556374	Brain_Frontal_Cortex_BA9	0.977167	-0.588235
ARHGAP8	0.556375	Brain_Frontal_Cortex_BA9	0.977167	0.588235
LAMP5	0.556422	Brain_Frontal_Cortex_BA9	0.977167	-0.588165
FAHD2B	0.724066	Heart_Atrial_Appendage	0.977169	0.35303
ANKRD10	0.610317	Cells_EBV-transformed_lymphocytes	0.97718	0.509621
QPCT	0.610367	Cells_EBV-transformed_lymphocytes	0.97718	0.50955
AP3M1	0.560025	Brain_Substantia_nigra	0.977181	0.582805
RP11-477N3.1	0.579069	Brain_Amygdala	0.977183	-0.554745
BANF1	0.579151	Brain_Amygdala	0.977183	0.554626
ZNF436	0.646507	Lung	0.977191	0.458621
EDC4	0.554289	Brain_Hypothalamus	0.977198	-0.591346
MAIP1	0.55433	Brain_Hypothalamus	0.977198	0.591285
LENG8	0.585741	Whole_Blood	0.977201	0.545018
AIF1L	0.585772	Whole_Blood	0.977201	0.544974
RP11-672A2.5	0.585775	Whole_Blood	0.977201	0.544969
NMRK1	0.585833	Whole_Blood	0.977201	-0.544885
LSM7	0.605389	Brain_Anterior_cingulate_cortex_BA24	0.977201	-0.516667
RRN3	0.605444	Brain_Anterior_cingulate_cortex_BA24	0.977201	-0.516588
TCOF1	0.605517	Brain_Anterior_cingulate_cortex_BA24	0.977201	0.516484
HILPDA	0.60558	Brain_Anterior_cingulate_cortex_BA24	0.977201	0.516393
AHI1	0.556525	Brain_Frontal_Cortex_BA9	0.977202	-0.588011
ZNF202	0.701661	Artery_Aorta	0.977209	-0.383079
NAMA	0.70512	smultixcan	0.977211	-0.0147029
RP11-302L19.3	0.705148	smultixcan	0.977211	1.0006
IFIT5	0.701745	Artery_Aorta	0.977216	0.382966
CHRNA4	0.773026	Esophagus_Gastroesophageal_Junction	0.977217	-0.288419
CCL23	0.697098	Kidney_Cortex	0.977228	-0.389241
VDR	0.697146	Kidney_Cortex	0.977228	-0.389176
IQCE	0.577175	Nerve_Tibial	0.97723	-0.557516
PPP1R7	0.672634	Prostate	0.97724	0.422535
RP11-650P15.1	0.672634	Prostate	0.97724	-0.422535
CCL27	0.672762	Prostate	0.97724	-0.42236
S1PR5	0.672879	Prostate	0.97724	-0.4222
IL18RAP	0.672955	Prostate	0.97724	-0.422096
MCEE	0.673009	Prostate	0.97724	0.422022
NLRC5	0.673068	Prostate	0.97724	0.421941
MED20	0.673121	Prostate	0.97724	-0.421868
SREBF2	0.605753	Skin_Sun_Exposed_Lower_leg	0.977241	-0.516146
SLC25A1	0.79922	Esophagus_Muscularis	0.977245	0.254357
TMEM42	0.799237	Esophagus_Muscularis	0.977245	-0.254335
MYO1B	0.670837	Pituitary	0.977257	-0.425
PIK3C2B	0.670849	Pituitary	0.977257	-0.424983
TMED6	0.574016	Breast_Mammary_Tissue	0.977258	-0.562147
RIBC2	0.574086	Breast_Mammary_Tissue	0.977258	0.562044
CUL9	0.574258	Breast_Mammary_Tissue	0.977258	-0.561791
POLR2B	0.5743	Breast_Mammary_Tissue	0.977258	-0.561731
LRRC75B	0.574301	Breast_Mammary_Tissue	0.977258	0.561728
GTPBP3	0.574359	Breast_Mammary_Tissue	0.977258	-0.561644
PARP4	0.605288	Brain_Cortex	0.97726	-0.516811
HMG20B	0.556642	Brain_Frontal_Cortex_BA9	0.977262	-0.587837
CHST5	0.550706	Pancreas	0.977264	-0.596703
RP5-837J1.4	0.780363	Artery_Coronary	0.977267	0.278846
ZNF513	0.577357	Nerve_Tibial	0.977269	-0.557249
MFSD12	0.577402	Nerve_Tibial	0.977269	-0.557183
PTPN18	0.577474	Nerve_Tibial	0.977269	0.557078
FRYL	0.57749	Nerve_Tibial	0.977269	-0.557054
PDE6D	0.622783	Testis	0.97727	0.491909
NCK2	0.622862	Testis	0.97727	-0.491798
WRB	0.622918	Testis	0.97727	-0.491719
YWHAB	0.623031	Testis	0.97727	0.491559
FTSJ3	0.623039	Testis	0.97727	-0.491548
SLC51A	0.672085	Cells_Cultured_fibroblasts	0.977271	0.423288
TBC1D4	0.680432	Adrenal_Gland	0.977271	0.411873
CTD-2199O4.6	0.680512	Adrenal_Gland	0.977271	-0.411765
ERF	0.680591	Adrenal_Gland	0.977271	0.411657
NTSR2	0.605759	Brain_Anterior_cingulate_cortex_BA24	0.977272	-0.516137
ZBTB10	0.605799	Brain_Anterior_cingulate_cortex_BA24	0.977272	0.51608
RP11-493L12.5	0.626123	Spleen	0.977273	0.487191
CASKIN2	0.556731	Brain_Frontal_Cortex_BA9	0.977273	-0.587703
VDR	0.780456	Artery_Coronary	0.977277	-0.278725
FBXO10	0.60843	Heart_Left_Ventricle	0.977279	0.512315
BOD1	0.608583	Heart_Left_Ventricle	0.977279	-0.512097
MTF1	0.608615	Heart_Left_Ventricle	0.977279	0.512051
ADPRHL1	0.608644	Heart_Left_Ventricle	0.977279	0.51201
FUBP1	0.722156	Esophagus_Mucosa	0.977282	0.355579
ABCA6	0.578515	Brain_Cerebellar_Hemisphere	0.977283	-0.555556
RFLNB	0.722324	Esophagus_Mucosa	0.977286	-0.355355
MRPL10	0.722373	Esophagus_Mucosa	0.977286	0.35529
TSN	0.722392	Esophagus_Mucosa	0.977286	-0.355263
C11orf71	0.636518	Adipose_Subcutaneous	0.977287	0.472572
HNRNPDL	0.636842	Adipose_Subcutaneous	0.977287	-0.472119
DLEU1	0.637254	Adipose_Subcutaneous	0.977287	0.471541
CPSF7	0.637319	Adipose_Subcutaneous	0.977287	0.471451
PARS2	0.637333	Adipose_Subcutaneous	0.977287	0.471431
HPDL	0.637402	Adipose_Subcutaneous	0.977287	0.471334
MRPS7	0.637446	Adipose_Subcutaneous	0.977287	0.471273
CCDC50	0.637491	Adipose_Subcutaneous	0.977287	0.471209
FBXO3	0.637532	Adipose_Subcutaneous	0.977287	-0.471152
FXYD5	0.637578	Adipose_Subcutaneous	0.977287	0.471088
ZCCHC24	0.637666	Adipose_Subcutaneous	0.977287	0.470965
LINC01971	0.637682	Adipose_Subcutaneous	0.977287	0.470942
ZBTB44	0.637731	Adipose_Subcutaneous	0.977287	-0.470874
LRRC69	0.637766	Adipose_Subcutaneous	0.977287	0.470825
RP11-477N3.1	0.637911	Adipose_Subcutaneous	0.977287	-0.470621
GCDH	0.637935	Adipose_Subcutaneous	0.977287	-0.470588
HKR1	0.637935	Adipose_Subcutaneous	0.977287	-0.470588
SLC35A3	0.638078	Adipose_Subcutaneous	0.977287	0.470388
OSGIN1	0.63818	Adipose_Subcutaneous	0.977287	0.470245
TM2D1	0.638185	Adipose_Subcutaneous	0.977287	-0.470238
TMEM268	0.638355	Adipose_Subcutaneous	0.977287	-0.47
CFAP206	0.638374	Adipose_Subcutaneous	0.977287	0.469974
NSD1	0.638441	Adipose_Subcutaneous	0.977287	0.46988
CAPN12	0.638557	Adipose_Subcutaneous	0.977287	0.469717
GABARAPL1	0.638563	Adipose_Subcutaneous	0.977287	0.469709
LINC02084	0.638668	Adipose_Subcutaneous	0.977287	-0.469562
SDHB	0.638792	Adipose_Subcutaneous	0.977287	0.469388
TEX2	0.638823	Adipose_Subcutaneous	0.977287	0.469345
GPR3	0.638856	Adipose_Subcutaneous	0.977287	0.469298
SYT6	0.638973	Adipose_Subcutaneous	0.977287	-0.469136
LINC01936	0.639004	Adipose_Subcutaneous	0.977287	-0.469092
SERF2	0.639141	Adipose_Subcutaneous	0.977287	0.4689
MED20	0.639204	Adipose_Subcutaneous	0.977287	-0.468811
SCNN1B	0.639248	Adipose_Subcutaneous	0.977287	0.46875
BCL2L1	0.639345	Adipose_Subcutaneous	0.977287	-0.468615
ITM2C	0.639394	Adipose_Subcutaneous	0.977287	-0.468546
ISPD	0.639449	Adipose_Subcutaneous	0.977287	0.468469
RP6-109B7.2	0.639465	Adipose_Subcutaneous	0.977287	0.468447
TMEM107	0.639493	Adipose_Subcutaneous	0.977287	-0.468407
MGARP	0.639531	Adipose_Subcutaneous	0.977287	-0.468354
CEP290	0.67095	Pituitary	0.977288	0.424844
GRB14	0.582499	Muscle_Skeletal	0.977297	0.549738
FAH	0.673244	Prostate	0.9773	0.4217
DNM3	0.562943	Brain_Caudate_basal_ganglia	0.977301	-0.578475
GOLIM4	0.563088	Brain_Caudate_basal_ganglia	0.977301	-0.578261
C6orf106	0.563192	Brain_Caudate_basal_ganglia	0.977301	-0.578106
C1D	0.56322	Brain_Caudate_basal_ganglia	0.977301	-0.578065
LARGE1	0.563221	Brain_Caudate_basal_ganglia	0.977301	0.578064
COX15	0.563221	Brain_Caudate_basal_ganglia	0.977301	-0.578064
LINC02165	0.623123	Testis	0.977301	0.491429
RP11-509J21.4	0.554723	Brain_Hypothalamus	0.977304	0.590698
SCUBE2	0.554726	Brain_Hypothalamus	0.977304	0.590693
SULT4A1	0.554968	Brain_Hypothalamus	0.977304	-0.590332
HOOK2	0.555004	Brain_Hypothalamus	0.977304	0.590278
ALS2CR12	0.55506	Brain_Hypothalamus	0.977304	0.590195
NATD1	0.555079	Brain_Hypothalamus	0.977304	-0.590167
ALDH1A3	0.555085	Brain_Hypothalamus	0.977304	0.590157
NPAP1	0.555124	Brain_Hypothalamus	0.977304	0.5901
TLE6	0.555239	Brain_Hypothalamus	0.977304	-0.589928
BLOC1S2	0.55531	Brain_Hypothalamus	0.977304	0.589822
LINC01291	0.55559	Brain_Hypothalamus	0.977304	0.589404
AC104135.2	0.55559	Brain_Hypothalamus	0.977304	0.589404
RP11-222K16.1	0.55573	Brain_Hypothalamus	0.977304	-0.589196
SPNS3	0.555827	Brain_Hypothalamus	0.977304	-0.589051
RP11-473M20.9	0.555848	Brain_Hypothalamus	0.977304	-0.58902
HHLA3	0.555907	Brain_Hypothalamus	0.977304	0.588932
RP5-944M2.3	0.555933	Brain_Hypothalamus	0.977304	0.588893
CENPJ	0.555976	Brain_Hypothalamus	0.977304	-0.588829
MFSD11	0.556313	Brain_Hypothalamus	0.977304	-0.588326
ZNF677	0.556374	Brain_Hypothalamus	0.977304	-0.588235
ASTE1	0.556374	Brain_Hypothalamus	0.977304	-0.588235
BATF3	0.556374	Brain_Hypothalamus	0.977304	-0.588235
PROZ	0.556375	Brain_Hypothalamus	0.977304	0.588234
ZDHHC7	0.702009	Artery_Aorta	0.97731	-0.382609
ZC2HC1A	0.7022	Artery_Aorta	0.97731	-0.382353
MDK	0.7022	Artery_Aorta	0.97731	-0.382353
HBP1	0.7022	Artery_Aorta	0.97731	-0.382353
C1orf159	0.702238	Artery_Aorta	0.97731	0.382301
AIM1	0.702365	Artery_Aorta	0.97731	-0.382129
RP11-104O19.4	0.702596	Artery_Aorta	0.97731	-0.381818
RBM39	0.702774	Artery_Aorta	0.97731	0.381579
LUC7L3	0.702774	Artery_Aorta	0.97731	-0.381579
SYT17	0.702846	Artery_Aorta	0.97731	-0.381481
TMEM176B	0.702953	Artery_Aorta	0.97731	0.381337
SLC28A2	0.702984	Artery_Aorta	0.97731	0.381295
VASH2	0.702984	Artery_Aorta	0.97731	0.381295
FAM53A	0.703012	Artery_Aorta	0.97731	0.381257
TDRD6	0.703097	Artery_Aorta	0.97731	-0.381144
PIK3CG	0.703239	Artery_Aorta	0.97731	0.380952
RFFL	0.703239	Artery_Aorta	0.97731	0.380952
CCDC34	0.703239	Artery_Aorta	0.97731	0.380952
TBXAS1	0.608816	Heart_Left_Ventricle	0.97731	0.511765
NIT2	0.608837	Heart_Left_Ventricle	0.97731	0.511734
MTERF3	0.668989	Uterus	0.977312	0.427536
SLC4A7	0.669181	Uterus	0.977312	-0.427273
PDE4C	0.669223	Uterus	0.977312	-0.427215
TSG101	0.669404	Uterus	0.977312	-0.426966
TCP1	0.669525	Uterus	0.977312	-0.4268
DEPTOR	0.669537	Uterus	0.977312	0.426783
RP11-849F2.9	0.669572	Uterus	0.977312	0.426735
MSRB2	0.669622	Uterus	0.977312	0.426667
HAPLN3	0.669655	Uterus	0.977312	0.426621
TTC7B	0.66969	Uterus	0.977312	0.426573
UCP3	0.66969	Uterus	0.977312	-0.426573
KIAA1755	0.669765	Uterus	0.977312	0.426471
CCDC65	0.577707	Nerve_Tibial	0.977316	0.556738
FAM198A	0.577778	Nerve_Tibial	0.977316	-0.556634
LINC00472	0.577779	Nerve_Tibial	0.977316	0.556631
FTCDNL1	0.577904	Nerve_Tibial	0.977316	-0.556448
OGFRL1	0.57798	Nerve_Tibial	0.977316	0.556338
RIMKLB	0.57802	Nerve_Tibial	0.977316	0.556279
MCAT	0.57803	Nerve_Tibial	0.977316	-0.556265
TTC23	0.608929	Heart_Left_Ventricle	0.977317	-0.511603
MIR4458HG	0.64722	Artery_Tibial	0.977319	0.457627
USP46	0.647278	Artery_Tibial	0.977319	-0.457547
H2AFX	0.623435	Testis	0.977319	-0.490988
MAPK9	0.623721	Testis	0.977319	-0.490583
SALL4	0.623733	Testis	0.977319	0.490566
ANXA6	0.62378	Testis	0.977319	0.490501
SIDT1	0.624087	Testis	0.977319	0.490066
CHMP4A	0.6241	Testis	0.977319	-0.490047
MRPL24	0.624121	Testis	0.977319	-0.490018
CCNC	0.624157	Testis	0.977319	-0.489967
STARD6	0.624181	Testis	0.977319	-0.489933
GSTA3	0.624217	Testis	0.977319	-0.489883
RILPL1	0.624278	Testis	0.977319	-0.489796
MUM1	0.624278	Testis	0.977319	-0.489796
ARL15	0.624285	Testis	0.977319	-0.489787
MTHFSD	0.624383	Testis	0.977319	0.489648
GATA3-AS1	0.624397	Testis	0.977319	0.489629
RP11-284F21.9	0.624429	Testis	0.977319	0.489583
SOSTDC1	0.624494	Testis	0.977319	0.489491
PRMT5	0.624506	Testis	0.977319	0.489474
OR6B3	0.624586	Testis	0.977319	-0.489362
PPAN	0.624586	Testis	0.977319	0.489362
ITLN2	0.624611	Testis	0.977319	0.489326
MINPP1	0.624629	Testis	0.977319	0.489301
C1orf109	0.624694	Testis	0.977319	0.489209
LL22NC03-2H8.4	0.624694	Testis	0.977319	0.489209
RIPPLY3	0.624806	Testis	0.977319	-0.489051
AC005753.1	0.624895	Testis	0.977319	0.488924
XRCC4	0.624978	Testis	0.977319	-0.488807
CDC123	0.625009	Testis	0.977319	0.488764
LINC01692	0.625009	Testis	0.977319	0.488764
PPP4R2	0.626245	Spleen	0.977328	0.487019
TTLL12	0.626363	Spleen	0.977328	-0.486852
KY	0.626405	Spleen	0.977328	-0.486792
TPMT	0.799616	Esophagus_Muscularis	0.977328	-0.253844
DNAJC9	0.799746	Esophagus_Muscularis	0.977328	0.253676
AKAP2	0.799787	Esophagus_Muscularis	0.977328	-0.253623
NAPB	0.799866	Esophagus_Muscularis	0.977328	0.253521
RP11-879F14.2	0.799932	Esophagus_Muscularis	0.977328	0.253435
SCNN1D	0.799991	Esophagus_Muscularis	0.977328	-0.253358
TAF5L	0.800056	Esophagus_Muscularis	0.977328	0.253275
SLN	0.800058	Esophagus_Muscularis	0.977328	-0.253272
TMEM74	0.800121	Esophagus_Muscularis	0.977328	0.253191
SRP14	0.800141	Esophagus_Muscularis	0.977328	-0.253165
FAM180B	0.80019	Esophagus_Muscularis	0.977328	-0.253102
STARD4	0.80047	Esophagus_Muscularis	0.977328	-0.252739
KAT2B	0.800509	Esophagus_Muscularis	0.977328	-0.252688
PDE9A	0.800733	Esophagus_Muscularis	0.977328	0.252398
SCYL2	0.801053	Esophagus_Muscularis	0.977328	-0.251984
CDON	0.801061	Esophagus_Muscularis	0.977328	0.251974
DNAJA3	0.801106	Esophagus_Muscularis	0.977328	-0.251915
ADAM19	0.801143	Esophagus_Muscularis	0.977328	0.251869
PPP2CB	0.801166	Esophagus_Muscularis	0.977328	-0.251838
CRMP1	0.801197	Esophagus_Muscularis	0.977328	-0.251799
LMNTD1	0.801236	Esophagus_Muscularis	0.977328	-0.251748
PROB1	0.801248	Esophagus_Muscularis	0.977328	0.251732
MEGF9	0.80134	Esophagus_Muscularis	0.977328	-0.251613
KLHL3	0.801394	Esophagus_Muscularis	0.977328	0.251544
IKBKE	0.801404	Esophagus_Muscularis	0.977328	0.251531
SV2C	0.801483	Esophagus_Muscularis	0.977328	0.251429
ARHGEF17	0.801517	Esophagus_Muscularis	0.977328	-0.251384
TMEM94	0.801554	Esophagus_Muscularis	0.977328	-0.251336
SLC5A6	0.801575	Esophagus_Muscularis	0.977328	0.251309
SPRYD4	0.639636	Adipose_Subcutaneous	0.977329	-0.468208
NUDT22	0.626011	Brain_Putamen_basal_ganglia	0.977332	0.487349
MED1	0.703469	Artery_Aorta	0.977334	-0.380641
RP11-1017G21.5	0.703489	Artery_Aorta	0.977334	-0.380614
TCTN2	0.703493	Artery_Aorta	0.977334	0.380609
RRN3	0.605444	Brain_Spinal_cord_cervical_c-1	0.977341	-0.516588
TCOF1	0.605517	Brain_Spinal_cord_cervical_c-1	0.977341	0.516484
HILPDA	0.60558	Brain_Spinal_cord_cervical_c-1	0.977341	0.516393
NEK11	0.563575	Brain_Caudate_basal_ganglia	0.977344	0.57754
RP11-352G9.1	0.563633	Brain_Caudate_basal_ganglia	0.977344	0.577453
GPX1	0.563682	Brain_Caudate_basal_ganglia	0.977344	0.577381
STAC2	0.563686	Brain_Caudate_basal_ganglia	0.977344	0.577375
DHFR2	0.563972	Brain_Caudate_basal_ganglia	0.977344	-0.576951
ST20	0.563991	Brain_Caudate_basal_ganglia	0.977344	-0.576923
RP11-387H17.4	0.564011	Brain_Caudate_basal_ganglia	0.977344	-0.576895
RP11-367N14.3	0.564067	Brain_Caudate_basal_ganglia	0.977344	-0.576812
CNIH1	0.564106	Brain_Caudate_basal_ganglia	0.977344	0.576753
CYSTM1	0.564151	Brain_Caudate_basal_ganglia	0.977344	-0.576687
NOSTRIN	0.564181	Brain_Caudate_basal_ganglia	0.977344	0.576642
MRPL20	0.564257	Brain_Caudate_basal_ganglia	0.977344	0.576531
OR2L2	0.564352	Brain_Caudate_basal_ganglia	0.977344	0.576389
RIN3	0.564402	Brain_Caudate_basal_ganglia	0.977344	-0.576316
IPMK	0.605675	Brain_Spinal_cord_cervical_c-1	0.977347	0.516257
RP11-534L20.5	0.63763	Vagina	0.977348	0.471014
LINC01639	0.621335	Liver	0.977353	-0.49396
SVBP	0.62144	Liver	0.977357	-0.493811
SSR3	0.621736	Liver	0.977357	-0.493392
BCS1L	0.621752	Liver	0.977357	0.493369
RP11-219B17.3	0.621777	Liver	0.977357	0.493333
PARPBP	0.621802	Liver	0.977357	-0.493298
PAPD5	0.578127	Nerve_Tibial	0.977357	-0.556122
SEMG2	0.671261	Pituitary	0.977358	-0.424419
TNFAIP8	0.671662	Pituitary	0.977358	0.423868
SLC25A21	0.671682	Pituitary	0.977358	0.423841
NARF	0.671849	Pituitary	0.977358	0.423611
JUND	0.671849	Pituitary	0.977358	-0.423611
SERPINF1	0.671849	Pituitary	0.977358	0.423611
RIC3	0.672005	Pituitary	0.977358	0.423397
F2R	0.672034	Pituitary	0.977358	0.423358
RP4-564F22.7	0.672044	Pituitary	0.977358	0.423344
ADCY7	0.672091	Pituitary	0.977358	-0.42328
KCTD3	0.672283	Pituitary	0.977358	-0.423017
CXXC1	0.672322	Pituitary	0.977358	0.422963
IPO7	0.672594	Pituitary	0.977358	-0.422591
MIR7-3HG	0.672634	Pituitary	0.977358	0.422535
C12orf71	0.672771	Pituitary	0.977358	0.422348
BRSK2	0.672832	Pituitary	0.977358	-0.422264
NYNRIN	0.672891	Pituitary	0.977358	-0.422184
RP11-461O7.1	0.673008	Pituitary	0.977358	-0.422023
SFTPA1	0.673078	Pituitary	0.977358	0.421927
ATP6V0A2	0.673194	Pituitary	0.977358	0.421769
PXMP4	0.673301	Pituitary	0.977358	-0.421622
SPOPL	0.673522	Pituitary	0.977358	0.42132
AC097721.2	0.673522	Pituitary	0.977358	0.42132
SNHG8	0.673644	Pituitary	0.977358	0.421152
ZNF580	0.67367	Pituitary	0.977358	0.421117
A3GALT2	0.673717	Pituitary	0.977358	0.421053
TTYH2	0.673772	Pituitary	0.977358	-0.420977
RP11-218E20.3	0.673927	Pituitary	0.977358	-0.420765
MAST3	0.673936	Pituitary	0.977358	0.420752
GEN1	0.673954	Pituitary	0.977358	0.420727
CLEC4A	0.674159	Pituitary	0.977358	-0.420448
RIN1	0.674238	Pituitary	0.977358	-0.420339
MYBPC2	0.674274	Pituitary	0.977358	0.42029
CCDC178	0.674274	Pituitary	0.977358	-0.42029
PIGZ	0.674274	Pituitary	0.977358	-0.42029
SPATA32	0.674336	Pituitary	0.977358	-0.420205
POGLUT1	0.674428	Pituitary	0.977358	0.420079
SEMA3G	0.674485	Pituitary	0.977358	-0.42
DCT	0.674699	Pituitary	0.977358	-0.419708
C14orf37	0.674792	Pituitary	0.977358	0.41958
CDK5RAP2	0.67505	Pituitary	0.977358	-0.419227
SAXO2	0.67513	Pituitary	0.977358	-0.419118
SLC12A9	0.67513	Pituitary	0.977358	-0.419118
KCTD13	0.67513	Pituitary	0.977358	-0.419118
NUTM2E	0.675243	Pituitary	0.977358	-0.418964
CNST	0.675387	Pituitary	0.977358	-0.418767
CAB39L	0.675397	Pituitary	0.977358	0.418753
C19orf60	0.675399	Pituitary	0.977358	0.41875
ACCS	0.675641	Pituitary	0.977358	0.418419
RORC	0.675678	Pituitary	0.977358	0.418368
SNCA	0.67595	Pituitary	0.977358	-0.417996
CWC22	0.67605	Pituitary	0.977358	-0.417859
STRC	0.676064	Pituitary	0.977358	-0.41784
HEXDC	0.676066	Pituitary	0.977358	-0.417837
MRPS12	0.676087	Pituitary	0.977358	-0.417808
IRX1	0.676221	Pituitary	0.977358	0.417625
ACBD4	0.676295	Pituitary	0.977358	-0.417524
MAD2L1	0.676307	Pituitary	0.977358	0.417508
TESK1	0.676313	Pituitary	0.977358	-0.4175
POLRMT	0.676434	Pituitary	0.977358	0.417334
TIPRL	0.67646	Pituitary	0.977358	-0.417299
CACNA1A	0.676484	Pituitary	0.977358	0.417266
EDN3	0.676502	Pituitary	0.977358	0.417242
PWWP2B	0.676508	Pituitary	0.977358	0.417234
2024-03-01	0.676534	Pituitary	0.977358	0.417197
TRPV4	0.676547	Pituitary	0.977358	-0.417179
ISG20L2	0.676574	Pituitary	0.977358	0.417143
C2orf70	0.676697	Pituitary	0.977358	-0.416974
MCL1	0.676801	Pituitary	0.977358	-0.416833
CFAP44	0.676922	Pituitary	0.977358	-0.416667
EXOC7	0.676922	Pituitary	0.977358	0.416667
GPBAR1	0.676922	Pituitary	0.977358	-0.416667
ATIC	0.677025	Pituitary	0.977358	0.416526
KIAA1958	0.677041	Pituitary	0.977358	-0.416505
C1orf194	0.677198	Pituitary	0.977358	0.41629
CPSF7	0.677214	Pituitary	0.977358	0.416268
PLPP5	0.677275	Pituitary	0.977358	-0.416185
SYNGR1	0.677283	Pituitary	0.977358	-0.416174
PHF10	0.677294	Pituitary	0.977358	-0.416159
ZFR2	0.677367	Pituitary	0.977358	0.416058
AKT2	0.550847	Pancreas	0.977364	-0.596491
SLC52A1	0.722529	Esophagus_Mucosa	0.977365	-0.355081
RIC8A	0.677455	Pituitary	0.97737	0.415938
DMKN	0.605517	Brain_Cortex	0.977371	0.516484
CYTIP	0.60558	Brain_Cortex	0.977371	-0.516393
2024-09-03	0.6056	Brain_Cortex	0.977371	-0.516364
ZNF800	0.591168	Skin_Not_Sun_Exposed_Suprapubic	0.977374	0.537144
HIST1H2BN	0.591209	Skin_Not_Sun_Exposed_Suprapubic	0.977374	-0.537085
XRCC5	0.591266	Skin_Not_Sun_Exposed_Suprapubic	0.977374	0.537003
TOMM5	0.591305	Skin_Not_Sun_Exposed_Suprapubic	0.977374	0.536946
IGF2	0.591377	Skin_Not_Sun_Exposed_Suprapubic	0.977374	-0.536842
LINC00271	0.556525	Brain_Hypothalamus	0.977377	-0.588011
ANKRD61	0.556614	Brain_Hypothalamus	0.977377	-0.587879
MAP3K7	0.556676	Brain_Hypothalamus	0.977377	-0.587786
CAB39L	0.647398	Artery_Tibial	0.977382	0.45738
ITPK1	0.637827	Vagina	0.97739	0.470739
SLFN14	0.637935	Vagina	0.97739	0.470588
HKR1	0.637935	Vagina	0.97739	-0.470588
ZNF774	0.780698	Artery_Coronary	0.977393	-0.278409
ITLN2	0.780717	Artery_Coronary	0.977393	0.278385
PRSS42	0.621999	Liver	0.977398	-0.49302
FAM69A	0.622047	Liver	0.977398	-0.492951
EVI5	0.622114	Liver	0.977398	0.492857
RUVBL2	0.622288	Liver	0.977398	-0.492611
VWA8	0.622379	Liver	0.977398	0.492481
NPM1	0.622577	Liver	0.977398	0.492201
RASGRP3	0.622839	Liver	0.977398	-0.491831
WRB	0.622918	Liver	0.977398	0.491719
PRG2	0.622954	Liver	0.977398	0.491668
PHC3	0.622955	Liver	0.977398	-0.491667
CAB39	0.622975	Liver	0.977398	-0.491639
USP42	0.62333	Liver	0.977398	-0.491137
RP11-38G5.4	0.623444	Liver	0.977398	-0.490975
CHMP2B	0.623622	Liver	0.977398	0.490723
IL17RD	0.623671	Liver	0.977398	-0.490654
PFKL	0.623818	Liver	0.977398	0.490446
SLC25A35	0.623889	Liver	0.977398	0.490347
GLTP	0.623906	Liver	0.977398	0.490323
HSPB7	0.624114	Liver	0.977398	-0.490029
ZNF34	0.624152	Liver	0.977398	0.489975
LAMTOR2	0.62425	Liver	0.977398	0.489835
LRRC39	0.624467	Liver	0.977398	0.48953
PRMT5	0.624506	Liver	0.977398	0.489474
ABHD8	0.624522	Liver	0.977398	0.489451
PPAN	0.624586	Liver	0.977398	0.489362
AFDN	0.624636	Liver	0.977398	0.489291
CCDC12	0.624694	Liver	0.977398	0.489209
SLC17A4	0.624726	Liver	0.977398	-0.489164
RP11-336A10.4	0.624791	Liver	0.977398	0.489072
ADAMTS4	0.624806	Liver	0.977398	0.489051
NECAB1	0.624806	Liver	0.977398	-0.489051
TMEM64	0.624806	Liver	0.977398	-0.489051
TMEM267	0.574645	Breast_Mammary_Tissue	0.9774	0.561224
QRFP	0.574786	Breast_Mammary_Tissue	0.9774	0.561017
GCSH	0.574814	Breast_Mammary_Tissue	0.9774	-0.560976
SHC2	0.574832	Breast_Mammary_Tissue	0.9774	-0.56095
ZNF112	0.574927	Breast_Mammary_Tissue	0.9774	0.560811
DDX55	0.574973	Breast_Mammary_Tissue	0.9774	-0.560742
PTGES2-AS1	0.575023	Breast_Mammary_Tissue	0.9774	0.560669
ANKFY1	0.575286	Breast_Mammary_Tissue	0.9774	-0.560284
C5orf49	0.575372	Breast_Mammary_Tissue	0.9774	-0.560157
MKNK1	0.575651	Breast_Mammary_Tissue	0.9774	0.559748
MOB3C	0.575651	Breast_Mammary_Tissue	0.9774	-0.559748
SNAP29	0.575662	Breast_Mammary_Tissue	0.9774	0.559733
USP4	0.575804	Breast_Mammary_Tissue	0.9774	0.559524
NLRC4	0.575861	Breast_Mammary_Tissue	0.9774	0.559441
PLD1	0.575906	Breast_Mammary_Tissue	0.9774	-0.559374
CDC6	0.576269	Breast_Mammary_Tissue	0.9774	-0.558843
TAPBPL	0.576282	Breast_Mammary_Tissue	0.9774	-0.558824
ING2	0.576487	Breast_Mammary_Tissue	0.9774	0.558524
CHURC1	0.576652	Breast_Mammary_Tissue	0.9774	0.558282
KIDINS220	0.576749	Breast_Mammary_Tissue	0.9774	-0.55814
APLP1	0.576749	Breast_Mammary_Tissue	0.9774	-0.55814
NR1D1	0.576864	Breast_Mammary_Tissue	0.9774	-0.557971
RNFT2	0.576891	Breast_Mammary_Tissue	0.9774	-0.557932
CLEC10A	0.577055	Breast_Mammary_Tissue	0.9774	0.557692
ACTR6	0.577205	Breast_Mammary_Tissue	0.9774	0.557471
APC	0.577348	Breast_Mammary_Tissue	0.9774	-0.557263
CEP63	0.577373	Breast_Mammary_Tissue	0.9774	0.557226
KMO	0.577381	Breast_Mammary_Tissue	0.9774	-0.557214
CYP2C9	0.57739	Breast_Mammary_Tissue	0.9774	-0.557201
IFITM2	0.57746	Breast_Mammary_Tissue	0.9774	0.557099
EIF4G2	0.577472	Breast_Mammary_Tissue	0.9774	-0.557081
RP11-227G15.10	0.577613	Breast_Mammary_Tissue	0.9774	0.556875
LGALS7B	0.577664	Breast_Mammary_Tissue	0.9774	-0.5568
OLA1	0.577707	Breast_Mammary_Tissue	0.9774	0.556738
HMGB2	0.577732	Breast_Mammary_Tissue	0.9774	-0.556701
AGPS	0.57798	Breast_Mammary_Tissue	0.9774	-0.556338
ATAD1	0.57798	Breast_Mammary_Tissue	0.9774	-0.556338
PKP1	0.578088	Breast_Mammary_Tissue	0.9774	0.55618
ZNF730	0.578172	Breast_Mammary_Tissue	0.9774	-0.556057
SOHLH2	0.578187	Breast_Mammary_Tissue	0.9774	0.556035
ZNF667-AS1	0.57828	Breast_Mammary_Tissue	0.9774	-0.555898
SCFD1	0.578373	Breast_Mammary_Tissue	0.9774	-0.555762
DNAJB12	0.578386	Breast_Mammary_Tissue	0.9774	0.555745
ZNF419	0.578411	Breast_Mammary_Tissue	0.9774	0.555708
PLA2R1	0.578418	Breast_Mammary_Tissue	0.9774	-0.555697
ARID5B	0.578515	Breast_Mammary_Tissue	0.9774	-0.555556
CDC5L	0.578515	Breast_Mammary_Tissue	0.9774	-0.555556
CAMK4	0.578515	Breast_Mammary_Tissue	0.9774	0.555556
ABCA6	0.578515	Breast_Mammary_Tissue	0.9774	-0.555556
ISPD	0.578746	Breast_Mammary_Tissue	0.9774	0.555217
INSIG2	0.578775	Breast_Mammary_Tissue	0.9774	0.555175
SLC14A2	0.578875	Breast_Mammary_Tissue	0.9774	-0.555029
CALML6	0.578884	Breast_Mammary_Tissue	0.9774	0.555016
MANEA	0.578972	Breast_Mammary_Tissue	0.9774	-0.554887
MED28	0.579035	Breast_Mammary_Tissue	0.9774	-0.554795
MICAL1	0.579058	Breast_Mammary_Tissue	0.9774	-0.554761
ENTPD4	0.57925	Breast_Mammary_Tissue	0.9774	0.55448
TSPAN18	0.579267	Breast_Mammary_Tissue	0.9774	0.554455
RP11-396B14.2	0.57944	Breast_Mammary_Tissue	0.9774	-0.554203
RP11-471B22.3	0.579525	Breast_Mammary_Tissue	0.9774	0.554078
RNF175	0.579542	Breast_Mammary_Tissue	0.9774	0.554054
MYBL2	0.579542	Breast_Mammary_Tissue	0.9774	0.554054
ARHGAP31	0.579555	Breast_Mammary_Tissue	0.9774	0.554035
NCF4	0.579608	Breast_Mammary_Tissue	0.9774	-0.553957
LAMP3	0.579611	Breast_Mammary_Tissue	0.9774	-0.553953
FGF20	0.579761	Breast_Mammary_Tissue	0.9774	-0.553734
EIF3F	0.579949	Breast_Mammary_Tissue	0.9774	0.553459
KCNRG	0.579991	Breast_Mammary_Tissue	0.9774	-0.553398
PDE8B	0.580132	Breast_Mammary_Tissue	0.9774	0.553191
LINC00865	0.580225	Breast_Mammary_Tissue	0.9774	-0.553056
MIPOL1	0.580313	Breast_Mammary_Tissue	0.9774	0.552928
PTGER1	0.580367	Breast_Mammary_Tissue	0.9774	-0.552849
ZDHHC16	0.580516	Breast_Mammary_Tissue	0.9774	-0.552632
PLAU	0.580642	Breast_Mammary_Tissue	0.9774	-0.552448
HINT1	0.580664	Breast_Mammary_Tissue	0.9774	0.552415
DUS3L	0.580725	Breast_Mammary_Tissue	0.9774	0.552326
KNSTRN	0.580891	Breast_Mammary_Tissue	0.9774	-0.552083
IMMP1L	0.580892	Breast_Mammary_Tissue	0.9774	0.552082
FAM205A	0.581311	Breast_Mammary_Tissue	0.9774	0.551471
LINC01562	0.581357	Breast_Mammary_Tissue	0.9774	0.551403
STAT3	0.58144	Breast_Mammary_Tissue	0.9774	-0.551282
NGDN	0.58154	Breast_Mammary_Tissue	0.9774	0.551137
GMFB	0.58162	Breast_Mammary_Tissue	0.9774	0.55102
TRIM44	0.58162	Breast_Mammary_Tissue	0.9774	0.55102
TRAPPC6B	0.581807	Breast_Mammary_Tissue	0.9774	0.550747
S100A14	0.581949	Breast_Mammary_Tissue	0.9774	-0.55054
CBFA2T2	0.582108	Breast_Mammary_Tissue	0.9774	-0.550309
KARS	0.582214	Breast_Mammary_Tissue	0.9774	0.550153
CLDN20	0.582236	Breast_Mammary_Tissue	0.9774	0.550122
PDHX	0.582319	Breast_Mammary_Tissue	0.9774	-0.55
NNMT	0.582319	Breast_Mammary_Tissue	0.9774	0.55
CPOX	0.58237	Breast_Mammary_Tissue	0.9774	-0.549926
GRB14	0.582499	Breast_Mammary_Tissue	0.9774	0.549738
GMPS	0.582737	Breast_Mammary_Tissue	0.9774	0.549392
EXTL1	0.582792	Breast_Mammary_Tissue	0.9774	0.549311
GRIA2	0.582802	Breast_Mammary_Tissue	0.9774	-0.549296
LINC00861	0.582802	Breast_Mammary_Tissue	0.9774	-0.549296
ELP2	0.582802	Breast_Mammary_Tissue	0.9774	-0.549296
ZNF621	0.582802	Breast_Mammary_Tissue	0.9774	0.549296
RAPGEF4	0.583027	Breast_Mammary_Tissue	0.9774	-0.548969
BTBD1	0.583065	Breast_Mammary_Tissue	0.9774	-0.548913
FAM213B	0.583076	Breast_Mammary_Tissue	0.9774	-0.548896
ACTR3B	0.583156	Breast_Mammary_Tissue	0.9774	-0.548781
KLHL33	0.58323	Breast_Mammary_Tissue	0.9774	0.548672
CNN1	0.58332	Breast_Mammary_Tissue	0.9774	0.548541
AP000473.8	0.583324	Breast_Mammary_Tissue	0.9774	0.548536
TOPORS	0.583333	Breast_Mammary_Tissue	0.9774	0.548523
SCCPDH	0.58335	Breast_Mammary_Tissue	0.9774	-0.548498
TP53BP2	0.583426	Breast_Mammary_Tissue	0.9774	0.548387
ANLN	0.58359	Breast_Mammary_Tissue	0.9774	-0.548148
NOL9	0.583611	Breast_Mammary_Tissue	0.9774	-0.548117
CCSAP	0.583767	Breast_Mammary_Tissue	0.9774	0.54789
NABP1	0.583775	Breast_Mammary_Tissue	0.9774	0.54788
SNRPG	0.583811	Breast_Mammary_Tissue	0.9774	0.547826
BIN3	0.583872	Breast_Mammary_Tissue	0.9774	0.547738
PIGW	0.583954	Breast_Mammary_Tissue	0.9774	0.547618
TMEM223	0.584046	Breast_Mammary_Tissue	0.9774	-0.547485
EPHX1	0.584073	Breast_Mammary_Tissue	0.9774	0.547445
LINC00640	0.58432	Breast_Mammary_Tissue	0.9774	-0.547085
ATP7B	0.584369	Breast_Mammary_Tissue	0.9774	0.547014
FAM171B	0.58437	Breast_Mammary_Tissue	0.9774	-0.547013
PCDH9	0.584418	Breast_Mammary_Tissue	0.9774	-0.546943
MT2A	0.584465	Breast_Mammary_Tissue	0.9774	-0.546875
ASF1B	0.584547	Breast_Mammary_Tissue	0.9774	-0.546755
ATXN7L3B	0.584608	Breast_Mammary_Tissue	0.9774	-0.546667
HPS1	0.584635	Breast_Mammary_Tissue	0.9774	0.546626
DIEXF	0.584637	Breast_Mammary_Tissue	0.9774	0.546624
PDCD5	0.584648	Breast_Mammary_Tissue	0.9774	-0.546608
PALM2	0.584665	Breast_Mammary_Tissue	0.9774	0.546584
PLG	0.70533	smultixcan	0.977401	0.0533902
TMEM33	0.67842	Small_Intestine_Terminal_Ileum	0.977401	-0.414621
TAF6L	0.550955	Pancreas	0.977404	0.59633
RALY	0.607498	Colon_Sigmoid	0.977406	0.513648
DNAJB14	0.607541	Colon_Sigmoid	0.977406	0.513587
TRPV6	0.607592	Colon_Sigmoid	0.977406	-0.513514
CNIH4	0.607815	Colon_Sigmoid	0.977406	0.513194
C19orf44	0.607831	Colon_Sigmoid	0.977406	-0.513171
LGI4	0.607906	Colon_Sigmoid	0.977406	-0.513064
ZNF732	0.607911	Colon_Sigmoid	0.977406	-0.513058
SENP2	0.608041	Colon_Sigmoid	0.977406	0.512872
ADGRL1	0.608102	Colon_Sigmoid	0.977406	-0.512785
HSPA4L	0.60819	Colon_Sigmoid	0.977406	-0.512658
GOLGA4	0.608228	Colon_Sigmoid	0.977406	0.512605
DNAH6	0.608239	Colon_Sigmoid	0.977406	-0.512589
SELENOP	0.60836	Colon_Sigmoid	0.977406	-0.512416
BOD1	0.608583	Colon_Sigmoid	0.977406	-0.512097
NCOA1	0.608818	Colon_Sigmoid	0.977406	-0.511762
FIBIN	0.608823	Colon_Sigmoid	0.977406	0.511754
HPS4	0.609104	Colon_Sigmoid	0.977406	-0.511354
ZNF235	0.609267	Colon_Sigmoid	0.977406	0.51112
RP11-11N5.1	0.609329	Colon_Sigmoid	0.977406	0.511031
METTL4	0.609387	Colon_Sigmoid	0.977406	0.510949
PLAU	0.609387	Colon_Sigmoid	0.977406	0.510949
RAMP2-AS1	0.609387	Colon_Sigmoid	0.977406	-0.510949
EIF4G2	0.609497	Colon_Sigmoid	0.977406	-0.510791
HTR1D	0.609604	Colon_Sigmoid	0.977406	-0.510638
TOPORS	0.609781	Colon_Sigmoid	0.977406	0.510385
VWA1	0.609882	Colon_Sigmoid	0.977406	0.510242
ARHGEF37	0.609981	Colon_Sigmoid	0.977406	0.510101
DHRS2	0.610102	Colon_Sigmoid	0.977406	0.509928
TCHP	0.610236	Colon_Sigmoid	0.977406	0.509737
FPR2	0.610256	Colon_Sigmoid	0.977406	0.509709
ZNF107	0.61032	Colon_Sigmoid	0.977406	0.509617
CAP1	0.610364	Colon_Sigmoid	0.977406	-0.509554
CD1E	0.610376	Colon_Sigmoid	0.977406	-0.509537
CBX7	0.610406	Colon_Sigmoid	0.977406	-0.509494
RASA4	0.610716	Colon_Sigmoid	0.977406	-0.509051
FAM159A	0.610775	Colon_Sigmoid	0.977406	0.508967
PLEKHJ1	0.610869	Colon_Sigmoid	0.977406	0.508833
ZMYND15	0.610912	Colon_Sigmoid	0.977406	0.508772
EIF1	0.610955	Colon_Sigmoid	0.977406	0.508711
TTLL5	0.611053	Colon_Sigmoid	0.977406	-0.508571
MOCS2	0.611132	Colon_Sigmoid	0.977406	-0.508458
TCAP	0.611161	Colon_Sigmoid	0.977406	0.508417
CLEC18A	0.611209	Colon_Sigmoid	0.977406	0.508348
FAM189A1	0.611232	Colon_Sigmoid	0.977406	0.508316
LINC00528	0.611292	Colon_Sigmoid	0.977406	0.50823
TMBIM1	0.611316	Colon_Sigmoid	0.977406	-0.508196
RBBP9	0.611444	Colon_Sigmoid	0.977406	0.508013
CFAP206	0.611556	Colon_Sigmoid	0.977406	0.507853
MAP3K7CL	0.611907	Colon_Sigmoid	0.977406	0.507353
SCHIP1	0.612194	Colon_Sigmoid	0.977406	-0.506944
GIPC1	0.612194	Colon_Sigmoid	0.977406	0.506944
EXO1	0.612347	Colon_Sigmoid	0.977406	0.506726
COL8A1	0.612389	Colon_Sigmoid	0.977406	0.506667
ATG10	0.61239	Colon_Sigmoid	0.977406	0.506664
CCNJL	0.612465	Colon_Sigmoid	0.977406	0.506558
CEP63	0.612606	Colon_Sigmoid	0.977406	0.506358
FAM168A	0.612699	Colon_Sigmoid	0.977406	-0.506224
UST	0.612772	Colon_Sigmoid	0.977406	-0.506121
CDCA7L	0.612808	Colon_Sigmoid	0.977406	-0.50607
LYNX1	0.612936	Colon_Sigmoid	0.977406	0.505887
MTA3	0.61299	Colon_Sigmoid	0.977406	0.50581
DVL3	0.613047	Colon_Sigmoid	0.977406	-0.505729
NOL8	0.613253	Colon_Sigmoid	0.977406	0.505435
ZNF473	0.613295	Colon_Sigmoid	0.977406	0.505376
PDCD4	0.61334	Colon_Sigmoid	0.977406	0.505312
RP11-326C3.12	0.613519	Colon_Sigmoid	0.977406	-0.505057
MT3	0.613551	Colon_Sigmoid	0.977406	0.505012
CCT6B	0.61364	Colon_Sigmoid	0.977406	0.504885
PHLDB2	0.613661	Colon_Sigmoid	0.977406	-0.504854
RP11-93I21.3	0.613867	Colon_Sigmoid	0.977406	0.504561
AARS2	0.613921	Colon_Sigmoid	0.977406	0.504484
RP11-168F9.2	0.613935	Colon_Sigmoid	0.977406	-0.504464
DDX19B	0.614091	Colon_Sigmoid	0.977406	-0.504243
FYN	0.61418	Colon_Sigmoid	0.977406	-0.504117
FGFR2	0.614256	Colon_Sigmoid	0.977406	-0.504008
RP11-225B17.2	0.614372	Colon_Sigmoid	0.977406	0.503842
CTA-228A9.3	0.614411	Colon_Sigmoid	0.977406	-0.503786
MRE11	0.614426	Colon_Sigmoid	0.977406	-0.503765
SNX16	0.61447	Colon_Sigmoid	0.977406	0.503704
ATAD2B	0.61452	Colon_Sigmoid	0.977406	0.503632
SV2C	0.614545	Colon_Sigmoid	0.977406	0.503597
PI4KB	0.614698	Colon_Sigmoid	0.977406	-0.503378
S100A2	0.614714	Colon_Sigmoid	0.977406	-0.503356
ASB1	0.61487	Colon_Sigmoid	0.977406	-0.503134
CCDC178	0.615153	Colon_Sigmoid	0.977406	-0.502732
SCG3	0.615233	Colon_Sigmoid	0.977406	-0.502618
PABPN1	0.615307	Colon_Sigmoid	0.977406	-0.502513
CTD-2623N2.11	0.615403	Colon_Sigmoid	0.977406	-0.502376
MRPL32	0.615497	Colon_Sigmoid	0.977406	-0.502242
NOVA2	0.615552	Colon_Sigmoid	0.977406	-0.502164
SOS2	0.615684	Colon_Sigmoid	0.977406	0.501976
TMEM86B	0.615929	Colon_Sigmoid	0.977406	-0.501628
CTTNBP2	0.616668	Colon_Sigmoid	0.977406	-0.500579
VPS13B	0.617075	Colon_Sigmoid	0.977406	-0.5
GZF1	0.617075	Colon_Sigmoid	0.977406	0.5
CYP2C9	0.617075	Colon_Sigmoid	0.977406	-0.5
C3AR1	0.617075	Colon_Sigmoid	0.977406	0.5
ASB13	0.617075	Colon_Sigmoid	0.977406	0.5
TRIP11	0.617075	Colon_Sigmoid	0.977406	0.5
MYH3	0.617075	Colon_Sigmoid	0.977406	0.5
TSPAN3	0.617075	Colon_Sigmoid	0.977406	-0.5
ATP23	0.617075	Colon_Sigmoid	0.977406	0.5
SIT1	0.617075	Colon_Sigmoid	0.977406	0.5
TAB1	0.617075	Colon_Sigmoid	0.977406	0.5
GUF1	0.617138	Colon_Sigmoid	0.977406	0.499911
ARHGAP9	0.617624	Colon_Sigmoid	0.977406	0.49922
BTBD16	0.617883	Colon_Sigmoid	0.977406	0.498853
HHIPL1	0.618002	Colon_Sigmoid	0.977406	0.498684
EYA4	0.618095	Colon_Sigmoid	0.977406	-0.498552
NDUFA9	0.618118	Colon_Sigmoid	0.977406	-0.498519
AP4S1	0.61812	Colon_Sigmoid	0.977406	0.498516
MRPS33	0.618349	Colon_Sigmoid	0.977406	-0.498192
GP5	0.618384	Colon_Sigmoid	0.977406	0.498141
CCDC59	0.618435	Colon_Sigmoid	0.977406	0.498069
EMB	0.618622	Colon_Sigmoid	0.977406	-0.497805
CCDC136	0.618737	Colon_Sigmoid	0.977406	-0.497642
SDCBP2	0.618793	Colon_Sigmoid	0.977406	0.497561
SLC22A17	0.618803	Colon_Sigmoid	0.977406	0.497547
HARBI1	0.61881	Colon_Sigmoid	0.977406	0.497537
ATG13	0.61881	Colon_Sigmoid	0.977406	-0.497537
LINC01616	0.618888	Colon_Sigmoid	0.977406	-0.497427
AGRN	0.619088	Colon_Sigmoid	0.977406	-0.497143
TMPRSS9	0.619097	Colon_Sigmoid	0.977406	-0.49713
SDS	0.619104	Colon_Sigmoid	0.977406	0.497121
CD38	0.619185	Colon_Sigmoid	0.977406	-0.497006
CYP27A1	0.619237	Colon_Sigmoid	0.977406	0.496933
EEF1AKMT1	0.619291	Colon_Sigmoid	0.977406	0.496855
FBXO46	0.619573	Colon_Sigmoid	0.977406	0.496456
DENND1A	0.61961	Colon_Sigmoid	0.977406	0.496403
LRRC39	0.619765	Colon_Sigmoid	0.977406	0.496183
LYG1	0.619773	Colon_Sigmoid	0.977406	0.496172
BRWD1	0.61979	Colon_Sigmoid	0.977406	0.496148
RP11-173M1.4	0.619828	Colon_Sigmoid	0.977406	-0.496094
SPRR2D	0.619828	Colon_Sigmoid	0.977406	-0.496094
SPRR1A	0.619828	Colon_Sigmoid	0.977406	-0.496094
RP11-819C21.1	0.619973	Colon_Sigmoid	0.977406	0.495889
LINC02084	0.620129	Colon_Sigmoid	0.977406	0.495667
AIFM3	0.620302	Colon_Sigmoid	0.977406	0.495423
RMI1	0.620557	Colon_Sigmoid	0.977406	-0.495061
RNF170	0.620591	Colon_Sigmoid	0.977406	-0.495013
DDX49	0.620636	Colon_Sigmoid	0.977406	0.494949
ZNF436	0.620709	Colon_Sigmoid	0.977406	0.494845
CFAP52	0.620755	Colon_Sigmoid	0.977406	0.494781
TRIL	0.620932	Colon_Sigmoid	0.977406	-0.49453
LRTOMT	0.620978	Colon_Sigmoid	0.977406	0.494465
PIKFYVE	0.620982	Colon_Sigmoid	0.977406	-0.49446
EDN2	0.621107	Colon_Sigmoid	0.977406	-0.494282
CNPPD1	0.62112	Colon_Sigmoid	0.977406	0.494263
BAX	0.621289	Colon_Sigmoid	0.977406	-0.494024
ENO1	0.6213	Colon_Sigmoid	0.977406	-0.494009
MYOT	0.621464	Colon_Sigmoid	0.977406	-0.493776
C11orf91	0.621729	Colon_Sigmoid	0.977406	0.493402
NUP37	0.621802	Colon_Sigmoid	0.977406	-0.493298
MEA1	0.621826	Colon_Sigmoid	0.977406	0.493264
ZNF121	0.621888	Colon_Sigmoid	0.977406	0.493177
NEURL4	0.621906	Colon_Sigmoid	0.977406	-0.493151
RP11-429B14.4	0.622042	Colon_Sigmoid	0.977406	0.492958
CCDC54	0.622187	Colon_Sigmoid	0.977406	0.492754
ABI3	0.622442	Colon_Sigmoid	0.977406	-0.492392
PCBD1	0.622509	Colon_Sigmoid	0.977406	0.492298
ANKRD40	0.622523	Colon_Sigmoid	0.977406	-0.492278
ATP10B	0.622558	Colon_Sigmoid	0.977406	-0.492228
ENDOG	0.622796	Colon_Sigmoid	0.977406	-0.491892
PSAT1	0.622801	Colon_Sigmoid	0.977406	0.491884
VRK3	0.622811	Colon_Sigmoid	0.977406	0.49187
PHC3	0.622955	Colon_Sigmoid	0.977406	0.491667
STAC	0.622967	Colon_Sigmoid	0.977406	-0.491649
GADD45A	0.623005	Colon_Sigmoid	0.977406	0.491597
ADAM21	0.623308	Colon_Sigmoid	0.977406	-0.491168
BPTF	0.623439	Colon_Sigmoid	0.977406	-0.490982
HGSNAT	0.623499	Colon_Sigmoid	0.977406	-0.490897
ANXA11	0.623559	Colon_Sigmoid	0.977406	0.490812
COQ7	0.62362	Colon_Sigmoid	0.977406	-0.490726
IL17RD	0.623671	Colon_Sigmoid	0.977406	0.490654
DHRS4L2	0.623739	Colon_Sigmoid	0.977406	0.490558
RBL1	0.623762	Colon_Sigmoid	0.977406	-0.490526
HSPG2	0.623776	Colon_Sigmoid	0.977406	0.490506
LIPC	0.62395	Colon_Sigmoid	0.977406	0.49026
ERC2	0.623995	Colon_Sigmoid	0.977406	0.490196
RMDN1	0.623997	Colon_Sigmoid	0.977406	0.490193
MKS1	0.624181	Colon_Sigmoid	0.977406	-0.489933
MFSD13A	0.624263	Colon_Sigmoid	0.977406	0.489817
SGMS2	0.624278	Colon_Sigmoid	0.977406	0.489796
RPS14	0.624278	Colon_Sigmoid	0.977406	-0.489796
CRBN	0.62428	Colon_Sigmoid	0.977406	0.489793
GABPB2	0.624378	Colon_Sigmoid	0.977406	0.489655
ATP13A1	0.62448	Colon_Sigmoid	0.977406	0.48951
TMC8	0.624586	Colon_Sigmoid	0.977406	-0.489362
SNRPB2	0.624586	Colon_Sigmoid	0.977406	-0.489362
LL22NC03-2H8.4	0.624694	Colon_Sigmoid	0.977406	0.489209
CCDC12	0.624694	Colon_Sigmoid	0.977406	0.489209
SLC17A4	0.624726	Colon_Sigmoid	0.977406	-0.489164
LINC00950	0.624806	Colon_Sigmoid	0.977406	0.489051
MVK	0.624806	Colon_Sigmoid	0.977406	-0.489051
DCP2	0.624806	Colon_Sigmoid	0.977406	-0.489051
VCAN	0.62514	Colon_Sigmoid	0.977406	-0.488579
C14orf93	0.625299	Colon_Sigmoid	0.977406	0.488354
DCAF13	0.625383	Colon_Sigmoid	0.977406	0.488235
UBE2R2	0.625397	Colon_Sigmoid	0.977406	0.488216
PSMD12	0.625482	Colon_Sigmoid	0.977406	-0.488095
CSRNP2	0.625482	Colon_Sigmoid	0.977406	0.488095
BTN3A2	0.625503	Colon_Sigmoid	0.977406	-0.488066
ZNF142	0.625505	Colon_Sigmoid	0.977406	-0.488064
RP11-863P13.3	0.625618	Colon_Sigmoid	0.977406	-0.487903
AC007036.6	0.626249	Colon_Sigmoid	0.977406	-0.487013
VANGL2	0.626598	Colon_Sigmoid	0.977406	-0.486521
PGBD1	0.62662	Colon_Sigmoid	0.977406	-0.486489
DLG4	0.626686	Colon_Sigmoid	0.977406	0.486397
WFDC2	0.626687	Colon_Sigmoid	0.977406	0.486395
C17orf67	0.626754	Colon_Sigmoid	0.977406	0.486301
MZF1	0.626754	Colon_Sigmoid	0.977406	0.486301
RP3-400B16.1	0.626754	Colon_Sigmoid	0.977406	-0.486301
NID2	0.62678	Colon_Sigmoid	0.977406	0.486264
RNASE6	0.626832	Colon_Sigmoid	0.977406	-0.486191
TAF8	0.626875	Colon_Sigmoid	0.977406	0.48613
ZNF728	0.626943	Colon_Sigmoid	0.977406	0.486034
MTCH2	0.627027	Colon_Sigmoid	0.977406	0.485915
KLF9	0.627027	Colon_Sigmoid	0.977406	0.485915
GLRX	0.62709	Colon_Sigmoid	0.977406	0.485827
VSIR	0.627106	Colon_Sigmoid	0.977406	-0.485805
ACE	0.62717	Colon_Sigmoid	0.977406	-0.485714
ANXA4	0.627226	Colon_Sigmoid	0.977406	0.485635
UPK3BL	0.627317	Colon_Sigmoid	0.977406	0.485507
UROS	0.627317	Colon_Sigmoid	0.977406	0.485507
BCCIP	0.627317	Colon_Sigmoid	0.977406	0.485507
ITPK1	0.627333	Colon_Sigmoid	0.977406	0.485485
SPPL3	0.62734	Colon_Sigmoid	0.977406	0.485474
HS3ST3B1	0.627383	Colon_Sigmoid	0.977406	0.485413
TMBIM4	0.627396	Colon_Sigmoid	0.977406	0.485395
ATP7B	0.627565	Colon_Sigmoid	0.977406	0.485157
RP11-823E8.3	0.627655	Colon_Sigmoid	0.977406	-0.48503
MTRNR2L12	0.627784	Colon_Sigmoid	0.977406	-0.484848
ZNF273	0.627852	Colon_Sigmoid	0.977406	0.484753
ACY3	0.628034	Colon_Sigmoid	0.977406	-0.484496
CTD-2245E15.3	0.628049	Colon_Sigmoid	0.977406	-0.484475
VAX2	0.62812	Colon_Sigmoid	0.977406	0.484375
MAP3K4	0.628275	Colon_Sigmoid	0.977406	-0.484156
ASIC2	0.628386	Colon_Sigmoid	0.977406	-0.484
QPCTL	0.628411	Colon_Sigmoid	0.977406	-0.483965
SNRPD2	0.628411	Colon_Sigmoid	0.977406	-0.483965
SNX2	0.628439	Colon_Sigmoid	0.977406	0.483924
RP4-564F22.7	0.628513	Colon_Sigmoid	0.977406	0.483821
LINC00844	0.628644	Colon_Sigmoid	0.977406	-0.483636
FTCD	0.628661	Colon_Sigmoid	0.977406	0.483613
LINC01394	0.628778	Colon_Sigmoid	0.977406	0.483447
AMFR	0.628809	Colon_Sigmoid	0.977406	0.483404
PDE9A	0.62881	Colon_Sigmoid	0.977406	0.483403
NEK11	0.628833	Colon_Sigmoid	0.977406	0.48337
HNRNPDL	0.628903	Colon_Sigmoid	0.977406	-0.483271
ZNF561	0.628992	Colon_Sigmoid	0.977406	-0.483146
MPHOSPH6	0.628992	Colon_Sigmoid	0.977406	-0.483146
TNFSF15	0.629001	Colon_Sigmoid	0.977406	-0.483134
CDC40	0.629359	Colon_Sigmoid	0.977406	-0.48263
GALR2	0.629796	Colon_Sigmoid	0.977406	-0.482014
TSEN15	0.629796	Colon_Sigmoid	0.977406	0.482014
TRABD2B	0.629796	Colon_Sigmoid	0.977406	0.482014
RP11-799B12.4	0.629982	Colon_Sigmoid	0.977406	0.481752
GAL3ST3	0.629982	Colon_Sigmoid	0.977406	0.481752
C11orf24	0.629982	Colon_Sigmoid	0.977406	-0.481752
ZNF251	0.630032	Colon_Sigmoid	0.977406	0.481682
GRM6	0.630168	Colon_Sigmoid	0.977406	0.48149
WBP1	0.630174	Colon_Sigmoid	0.977406	-0.481481
PCDH8	0.630222	Colon_Sigmoid	0.977406	0.481414
SLC26A2	0.630315	Colon_Sigmoid	0.977406	0.481283
CERNA1	0.630498	Colon_Sigmoid	0.977406	0.481025
FOLR2	0.630532	Colon_Sigmoid	0.977406	-0.480978
LYVE1	0.630544	Colon_Sigmoid	0.977406	0.480962
DNAJC1	0.630609	Colon_Sigmoid	0.977406	-0.48087
B4GALT7	0.630629	Colon_Sigmoid	0.977406	0.480842
DOLPP1	0.630639	Colon_Sigmoid	0.977406	0.480827
NINJ1	0.630716	Colon_Sigmoid	0.977406	-0.480719
LRFN4	0.63104	Colon_Sigmoid	0.977406	0.480263
ZBED5	0.631195	Colon_Sigmoid	0.977406	0.480045
SEMA4D	0.631516	Colon_Sigmoid	0.977406	0.479594
LRRC20	0.631617	Colon_Sigmoid	0.977406	-0.479452
GM2A	0.631667	Colon_Sigmoid	0.977406	0.479381
NDUFA4L2	0.631772	Colon_Sigmoid	0.977406	-0.479234
RIPK1	0.631779	Colon_Sigmoid	0.977406	0.479224
GZMK	0.631802	Colon_Sigmoid	0.977406	-0.479192
FKBP14	0.63186	Colon_Sigmoid	0.977406	0.479111
ZNF888	0.631999	Colon_Sigmoid	0.977406	0.478916
HEXIM1	0.632029	Colon_Sigmoid	0.977406	-0.478873
TANK	0.632029	Colon_Sigmoid	0.977406	-0.478873
RP11-443B7.1	0.632099	Colon_Sigmoid	0.977406	0.478775
NDUFB9	0.632212	Colon_Sigmoid	0.977406	-0.478615
VKORC1L1	0.632244	Colon_Sigmoid	0.977406	-0.478571
GPR26	0.632286	Colon_Sigmoid	0.977406	0.478512
MAPK7	0.632353	Colon_Sigmoid	0.977406	0.478417
ANKRD22	0.632465	Colon_Sigmoid	0.977406	0.478261
PIM3	0.632472	Colon_Sigmoid	0.977406	0.47825
DOCK5	0.632475	Colon_Sigmoid	0.977406	0.478247
CD7	0.632477	Colon_Sigmoid	0.977406	0.478244
RP5-965F6.2	0.632569	Colon_Sigmoid	0.977406	0.478114
P2RX2	0.632661	Colon_Sigmoid	0.977406	0.477985
RNF139	0.632692	Colon_Sigmoid	0.977406	0.477941
SLC24A1	0.632706	Colon_Sigmoid	0.977406	0.477922
RGL4	0.632738	Colon_Sigmoid	0.977406	-0.477876
C8orf44	0.632781	Colon_Sigmoid	0.977406	-0.477816
FAM171A1	0.632793	Colon_Sigmoid	0.977406	-0.477799
SEPHS1	0.63284	Colon_Sigmoid	0.977406	0.477733
SLC7A5	0.63295	Colon_Sigmoid	0.977406	0.477578
DCHS1	0.63324	Colon_Sigmoid	0.977406	-0.477171
NUP98	0.633274	Colon_Sigmoid	0.977406	0.477124
ST8SIA2	0.633391	Colon_Sigmoid	0.977406	-0.476959
UBE2C	0.633449	Colon_Sigmoid	0.977406	0.476879
MMP24	0.633468	Colon_Sigmoid	0.977406	-0.476852
RP11-214K3.24	0.633587	Colon_Sigmoid	0.977406	0.476684
DEPDC1	0.633711	Colon_Sigmoid	0.977406	0.47651
PITPNM2	0.633986	Colon_Sigmoid	0.977406	0.476124
PNMT	0.634071	Colon_Sigmoid	0.977406	0.476005
NME8	0.634102	Colon_Sigmoid	0.977406	-0.475962
NIPSNAP3A	0.63412	Colon_Sigmoid	0.977406	0.475936
GRN	0.634126	Colon_Sigmoid	0.977406	0.475928
EIF3K	0.634173	Colon_Sigmoid	0.977406	-0.475862
RABGGTA	0.634273	Colon_Sigmoid	0.977406	0.475721
DCAKD	0.634328	Colon_Sigmoid	0.977406	0.475644
MINDY1	0.634472	Colon_Sigmoid	0.977406	0.475442
INTS14	0.634556	Colon_Sigmoid	0.977406	0.475325
C3orf35	0.634987	Colon_Sigmoid	0.977406	0.474719
EVI5	0.635059	Colon_Sigmoid	0.977406	0.474619
MTMR2	0.635163	Colon_Sigmoid	0.977406	0.474473
PTPRA	0.635177	Colon_Sigmoid	0.977406	0.474453
QPCT	0.635177	Colon_Sigmoid	0.977406	-0.474453
RNF13	0.635208	Colon_Sigmoid	0.977406	0.474409
ZNF326	0.635244	Colon_Sigmoid	0.977406	-0.474359
P4HA3	0.63536	Colon_Sigmoid	0.977406	-0.474196
SIRPB1	0.635725	Colon_Sigmoid	0.977406	-0.473684
USP14	0.635725	Colon_Sigmoid	0.977406	-0.473684
KLK6	0.635915	Colon_Sigmoid	0.977406	0.473418
GSTP1	0.635975	Colon_Sigmoid	0.977406	-0.473333
SENP7	0.636007	Colon_Sigmoid	0.977406	0.473289
CTD-2033C11.1	0.63606	Colon_Sigmoid	0.977406	-0.473214
RP11-384P7.7	0.636153	Colon_Sigmoid	0.977406	0.473084
AFAP1L2	0.636232	Colon_Sigmoid	0.977406	-0.472974
N4BP2	0.636368	Colon_Sigmoid	0.977406	-0.472784
EXOSC9	0.63647	Colon_Sigmoid	0.977406	0.47264
C10orf10	0.63655	Colon_Sigmoid	0.977406	0.472527
ACADVL	0.636559	Colon_Sigmoid	0.977406	0.472516
ITPRIPL1	0.636642	Colon_Sigmoid	0.977406	0.472399
MRPS5	0.636669	Colon_Sigmoid	0.977406	0.472362
AGTRAP	0.636854	Colon_Sigmoid	0.977406	-0.472101
NDUFV2	0.636924	Colon_Sigmoid	0.977406	0.472004
RP11-70D24.3	0.636925	Colon_Sigmoid	0.977406	0.472003
C1orf64	0.637123	Colon_Sigmoid	0.977406	0.471725
NVL	0.637209	Colon_Sigmoid	0.977406	-0.471605
SYCE2	0.637244	Colon_Sigmoid	0.977406	-0.471555
ZNF565	0.63733	Colon_Sigmoid	0.977406	-0.471435
HPDL	0.637402	Colon_Sigmoid	0.977406	0.471334
ECI2	0.637433	Colon_Sigmoid	0.977406	-0.47129
PTPRF	0.637452	Colon_Sigmoid	0.977406	0.471264
PLIN4	0.63763	Colon_Sigmoid	0.977406	0.471014
PCYOX1	0.63763	Colon_Sigmoid	0.977406	0.471014
RP11-622C24.2	0.637645	Colon_Sigmoid	0.977406	-0.470994
PLXDC1	0.637741	Colon_Sigmoid	0.977406	0.47086
TEX2	0.637817	Colon_Sigmoid	0.977406	-0.470753
CEP192	0.63792	Colon_Sigmoid	0.977406	-0.47061
SULT4A1	0.637935	Colon_Sigmoid	0.977406	0.470588
TOGARAM2	0.63808	Colon_Sigmoid	0.977406	0.470385
DCTN5	0.638086	Colon_Sigmoid	0.977406	0.470376
RBM12	0.638224	Colon_Sigmoid	0.977406	0.470183
IGSF10	0.638355	Colon_Sigmoid	0.977406	-0.47
TNFRSF12A	0.638441	Colon_Sigmoid	0.977406	0.469879
APOBEC3C	0.638461	Colon_Sigmoid	0.977406	0.469852
ERGIC2	0.638634	Colon_Sigmoid	0.977406	0.469609
SLC4A2	0.638704	Colon_Sigmoid	0.977406	0.469512
GPR3	0.638856	Colon_Sigmoid	0.977406	0.469298
SLC22A2	0.638875	Colon_Sigmoid	0.977406	-0.469272
RP1-197B17.4	0.638964	Colon_Sigmoid	0.977406	-0.469148
DENND6B	0.638973	Colon_Sigmoid	0.977406	0.469136
TTC12	0.639021	Colon_Sigmoid	0.977406	-0.469068
AC005753.1	0.639144	Colon_Sigmoid	0.977406	0.468895
ALKBH1	0.639167	Colon_Sigmoid	0.977406	0.468864
LINC00880	0.639248	Colon_Sigmoid	0.977406	-0.46875
MAD2L1	0.639347	Colon_Sigmoid	0.977406	0.468612
OPTC	0.639405	Colon_Sigmoid	0.977406	-0.468531
RP11-621L6.3	0.639416	Colon_Sigmoid	0.977406	0.468516
RP6-109B7.2	0.639465	Colon_Sigmoid	0.977406	0.468447
VASH1	0.639484	Colon_Sigmoid	0.977406	0.468421
MGARP	0.639531	Colon_Sigmoid	0.977406	-0.468354
ANKRD18A	0.639681	Colon_Sigmoid	0.977406	0.468144
ST3GAL5	0.63975	Colon_Sigmoid	0.977406	-0.468049
IFI6	0.639839	Colon_Sigmoid	0.977406	0.467925
MCOLN1	0.639892	Colon_Sigmoid	0.977406	-0.467849
RP11-16E18.3	0.639902	Colon_Sigmoid	0.977406	0.467836
FBXO34	0.639978	Colon_Sigmoid	0.977406	0.46773
ETS2	0.640087	Colon_Sigmoid	0.977406	0.467577
PWP1	0.640131	Colon_Sigmoid	0.977406	0.467515
ZNF234	0.64039	Colon_Sigmoid	0.977406	0.467153
PCDH18	0.64039	Colon_Sigmoid	0.977406	0.467153
CLPTM1L	0.64039	Colon_Sigmoid	0.977406	-0.467153
KIF20B	0.640471	Colon_Sigmoid	0.977406	0.467041
JRKL	0.640569	Colon_Sigmoid	0.977406	0.466904
PLCD4	0.640612	Colon_Sigmoid	0.977406	0.466844
CCDC113	0.640738	Colon_Sigmoid	0.977406	-0.466667
NUDT7	0.640819	Colon_Sigmoid	0.977406	0.466554
FAM174B	0.64087	Colon_Sigmoid	0.977406	0.466483
CENPA	0.640997	Colon_Sigmoid	0.977406	0.466305
OPN1SW	0.641023	Colon_Sigmoid	0.977406	0.466269
AP1M1	0.64105	Colon_Sigmoid	0.977406	-0.466231
RSRC1	0.641133	Colon_Sigmoid	0.977406	-0.466115
CLCN6	0.641192	Colon_Sigmoid	0.977406	-0.466033
C2orf81	0.641202	Colon_Sigmoid	0.977406	-0.466019
ZHX2	0.641202	Colon_Sigmoid	0.977406	0.466019
WDR54	0.641202	Colon_Sigmoid	0.977406	0.466019
PHF11	0.641247	Colon_Sigmoid	0.977406	0.465956
SLC25A27	0.64128	Colon_Sigmoid	0.977406	0.465911
ATP6V0B	0.641313	Colon_Sigmoid	0.977406	-0.465863
ZDHHC24	0.641322	Colon_Sigmoid	0.977406	0.465851
PPP2R5A	0.641394	Colon_Sigmoid	0.977406	0.46575
RP11-38G5.4	0.641416	Colon_Sigmoid	0.977406	0.46572
ACTN2	0.641427	Colon_Sigmoid	0.977406	0.465704
EIF2S3L	0.64144	Colon_Sigmoid	0.977406	-0.465686
FAM189A2	0.641492	Colon_Sigmoid	0.977406	0.465613
RPL11	0.641496	Colon_Sigmoid	0.977406	-0.465608
MKKS	0.641608	Colon_Sigmoid	0.977406	0.465451
LINC01579	0.641733	Colon_Sigmoid	0.977406	0.465278
SEC16A	0.641761	Colon_Sigmoid	0.977406	-0.465237
FMN2	0.641766	Colon_Sigmoid	0.977406	-0.465231
MIR4458HG	0.641931	Colon_Sigmoid	0.977406	0.465
DDX5	0.64198	Colon_Sigmoid	0.977406	-0.464933
CYP4F3	0.642012	Colon_Sigmoid	0.977406	-0.464887
ZW10	0.642083	Colon_Sigmoid	0.977406	0.464789
SUSD4	0.642278	Colon_Sigmoid	0.977406	-0.464516
HTR1B	0.642278	Colon_Sigmoid	0.977406	0.464516
ZNF837	0.642443	Colon_Sigmoid	0.977406	-0.464286
TLX2	0.642443	Colon_Sigmoid	0.977406	-0.464286
GLRX5	0.642447	Colon_Sigmoid	0.977406	0.464281
CTXN1	0.642523	Colon_Sigmoid	0.977406	0.464174
FOXS1	0.64254	Colon_Sigmoid	0.977406	-0.464151
SCYL3	0.642579	Colon_Sigmoid	0.977406	0.464096
PCDHGB2	0.642596	Colon_Sigmoid	0.977406	0.464072
KANSL2	0.642687	Colon_Sigmoid	0.977406	-0.463946
SAA2	0.64271	Colon_Sigmoid	0.977406	-0.463914
PTBP2	0.642761	Colon_Sigmoid	0.977406	-0.463842
CBS	0.642814	Colon_Sigmoid	0.977406	-0.463768
YBX2	0.64288	Colon_Sigmoid	0.977406	0.463675
TRPT1	0.642957	Colon_Sigmoid	0.977406	0.463568
SUCLA2	0.643117	Colon_Sigmoid	0.977406	-0.463345
RP11-1109F11.5	0.643147	Colon_Sigmoid	0.977406	0.463303
MPEG1	0.643321	Colon_Sigmoid	0.977406	-0.463061
PQLC2	0.643344	Colon_Sigmoid	0.977406	0.463028
CACNA2D4	0.643391	Colon_Sigmoid	0.977406	0.462963
SNHG9	0.64353	Colon_Sigmoid	0.977406	0.462769
ZFAND4	0.64362	Colon_Sigmoid	0.977406	-0.462644
RP11-849F2.9	0.643636	Colon_Sigmoid	0.977406	0.462622
CCDC50	0.643662	Colon_Sigmoid	0.977406	0.462585
TOM1L1	0.643662	Colon_Sigmoid	0.977406	0.462585
HINT2	0.643773	Colon_Sigmoid	0.977406	-0.462431
GSPT1	0.643855	Colon_Sigmoid	0.977406	0.462315
LINC01638	0.643994	Colon_Sigmoid	0.977406	0.462121
LAT	0.644032	Colon_Sigmoid	0.977406	0.462069
SPNS1	0.644032	Colon_Sigmoid	0.977406	0.462069
POLE4	0.644093	Colon_Sigmoid	0.977406	-0.461984
ASPRV1	0.644229	Colon_Sigmoid	0.977406	-0.461794
DIO2	0.644276	Colon_Sigmoid	0.977406	0.461728
SPIRE1	0.64435	Colon_Sigmoid	0.977406	0.461625
LINC02035	0.64438	Colon_Sigmoid	0.977406	-0.461584
RILPL1	0.644412	Colon_Sigmoid	0.977406	-0.461538
RP11-151A10.3	0.644412	Colon_Sigmoid	0.977406	0.461538
ALDH5A1	0.644427	Colon_Sigmoid	0.977406	-0.461518
CTSZ	0.644428	Colon_Sigmoid	0.977406	-0.461517
RPA3	0.644921	Colon_Sigmoid	0.977406	0.46083
NXPH3	0.644921	Colon_Sigmoid	0.977406	-0.460829
AP001257.1	0.644987	Colon_Sigmoid	0.977406	-0.460738
FAM102A	0.645138	Colon_Sigmoid	0.977406	0.460526
CTTNBP2NL	0.645206	Colon_Sigmoid	0.977406	-0.460432
SEC11A	0.645206	Colon_Sigmoid	0.977406	0.460432
RP3-355L5.5	0.645356	Colon_Sigmoid	0.977406	-0.460223
DAB2	0.645359	Colon_Sigmoid	0.977406	-0.460219
HIP1	0.645513	Colon_Sigmoid	0.977406	-0.460005
MOB2	0.645904	Colon_Sigmoid	0.977406	0.459459
BBS9	0.645982	Colon_Sigmoid	0.977406	-0.459351
SLC35B2	0.646007	Colon_Sigmoid	0.977406	0.459316
ADAMTSL2	0.646207	Colon_Sigmoid	0.977406	0.459038
HBG2	0.646251	Colon_Sigmoid	0.977406	-0.458977
DGUOK	0.646303	Colon_Sigmoid	0.977406	0.458904
DCHS2	0.646303	Colon_Sigmoid	0.977406	0.458904
LINC01505	0.646522	Colon_Sigmoid	0.977406	-0.458599
SFR1	0.646713	Colon_Sigmoid	0.977406	0.458333
COMT	0.646845	Colon_Sigmoid	0.977406	0.45815
PRKAB1	0.646884	Colon_Sigmoid	0.977406	-0.458095
PLEKHA3	0.646934	Colon_Sigmoid	0.977406	0.458025
CCDC127	0.646955	Colon_Sigmoid	0.977406	0.457997
PRIMPOL	0.646981	Colon_Sigmoid	0.977406	-0.45796
SRP9	0.646987	Colon_Sigmoid	0.977406	-0.457953
TMEM117	0.646994	Colon_Sigmoid	0.977406	-0.457942
SMKR1	0.647074	Colon_Sigmoid	0.977406	0.457831
HAGH	0.647092	Colon_Sigmoid	0.977406	-0.457806
A2ML1	0.647132	Colon_Sigmoid	0.977406	-0.45775
ZNF322	0.647135	Colon_Sigmoid	0.977406	0.457746
USP31	0.647135	Colon_Sigmoid	0.977406	-0.457746
ZNF850	0.647135	Colon_Sigmoid	0.977406	0.457746
LRRC1	0.647188	Colon_Sigmoid	0.977406	0.457672
AMER2	0.647257	Colon_Sigmoid	0.977406	-0.457576
RP1-28H20.3	0.6473	Colon_Sigmoid	0.977406	0.457516
GPATCH11	0.647568	Colon_Sigmoid	0.977406	0.457143
NLRP2	0.647568	Colon_Sigmoid	0.977406	-0.457143
ASNSD1	0.647757	Colon_Sigmoid	0.977406	0.45688
SLC29A3	0.647822	Colon_Sigmoid	0.977406	-0.45679
ZNF263	0.647831	Colon_Sigmoid	0.977406	0.456777
TADA1	0.648006	Colon_Sigmoid	0.977406	0.456534
CTA-14H9.5	0.648015	Colon_Sigmoid	0.977406	0.456522
GNRH1	0.648015	Colon_Sigmoid	0.977406	0.456522
HMGN4	0.648015	Colon_Sigmoid	0.977406	-0.456522
TNFAIP2	0.64812	Colon_Sigmoid	0.977406	0.456376
ST6GALNAC2	0.648132	Colon_Sigmoid	0.977406	0.456359
LEP	0.648193	Colon_Sigmoid	0.977406	0.456274
IGSF9	0.648408	Colon_Sigmoid	0.977406	-0.455975
SLIT1	0.648507	Colon_Sigmoid	0.977406	-0.455838
ZSCAN1	0.648568	Colon_Sigmoid	0.977406	0.455752
ZNF587	0.648677	Colon_Sigmoid	0.977406	0.4556
CYP11A1	0.648722	Colon_Sigmoid	0.977406	0.455538
DYNC2LI1	0.648748	Colon_Sigmoid	0.977406	-0.455502
ZNF670	0.648829	Colon_Sigmoid	0.977406	-0.455389
OTUD7B	0.64886	Colon_Sigmoid	0.977406	0.455347
UTP4	0.648879	Colon_Sigmoid	0.977406	-0.455321
SPHK2	0.648939	Colon_Sigmoid	0.977406	0.455237
CPXM1	0.648973	Colon_Sigmoid	0.977406	0.455189
CTC-490E21.10	0.649017	Colon_Sigmoid	0.977406	0.455128
TNFRSF4	0.649034	Colon_Sigmoid	0.977406	0.455105
SCIMP	0.58475	Breast_Mammary_Tissue	0.977409	0.54646
RP1-111B22.3	0.5915	Skin_Not_Sun_Exposed_Suprapubic	0.977411	-0.536663
C4orf47	0.591757	Skin_Not_Sun_Exposed_Suprapubic	0.977411	-0.536292
SELENOM	0.591798	Skin_Not_Sun_Exposed_Suprapubic	0.977411	0.536232
TJAP1	0.591825	Skin_Not_Sun_Exposed_Suprapubic	0.977411	-0.536193
RSBN1	0.591939	Skin_Not_Sun_Exposed_Suprapubic	0.977411	-0.536028
FAM109B	0.592151	Skin_Not_Sun_Exposed_Suprapubic	0.977411	-0.535722
DDX55	0.592156	Skin_Not_Sun_Exposed_Suprapubic	0.977411	-0.535715
PXDNL	0.592156	Skin_Not_Sun_Exposed_Suprapubic	0.977411	0.535714
SLC30A8	0.592315	Skin_Not_Sun_Exposed_Suprapubic	0.977411	-0.535484
LCE1D	0.592381	Skin_Not_Sun_Exposed_Suprapubic	0.977411	0.535389
ZFYVE28	0.5924	Skin_Not_Sun_Exposed_Suprapubic	0.977411	-0.535362
PCTP	0.592498	Skin_Not_Sun_Exposed_Suprapubic	0.977411	-0.53522
VSNL1	0.592539	Skin_Not_Sun_Exposed_Suprapubic	0.977411	-0.53516
TAC3	0.592589	Skin_Not_Sun_Exposed_Suprapubic	0.977411	0.535088
CLTA	0.592644	Skin_Not_Sun_Exposed_Suprapubic	0.977411	-0.535009
ZNF621	0.592678	Skin_Not_Sun_Exposed_Suprapubic	0.977411	0.534959
CPNE7	0.592763	Skin_Not_Sun_Exposed_Suprapubic	0.977411	-0.534836
ZNF613	0.592803	Skin_Not_Sun_Exposed_Suprapubic	0.977411	0.534779
SLIT1	0.592842	Skin_Not_Sun_Exposed_Suprapubic	0.977411	-0.534722
MRPS33	0.620962	Colon_Transverse	0.977417	-0.494487
ACTR5	0.621145	Colon_Transverse	0.977417	-0.494228
BAX	0.621289	Colon_Transverse	0.977417	-0.494024
RP11-93G5.1	0.621375	Colon_Transverse	0.977417	0.493902
MAT2A	0.621691	Colon_Transverse	0.977417	-0.493456
SSR3	0.621736	Colon_Transverse	0.977417	-0.493392
ZNF142	0.621752	Colon_Transverse	0.977417	-0.493369
PHKB	0.621983	Colon_Transverse	0.977417	-0.493042
RP11-429B14.4	0.622042	Colon_Transverse	0.977417	0.492958
CD68	0.622114	Colon_Transverse	0.977417	-0.492857
MYH14	0.622135	Colon_Transverse	0.977417	0.492827
CENPQ	0.622187	Colon_Transverse	0.977417	-0.492754
SLC24A2	0.622262	Colon_Transverse	0.977417	-0.492647
EML6	0.622301	Colon_Transverse	0.977417	-0.492592
GAS1RR	0.622333	Colon_Transverse	0.977417	-0.492546
SPR	0.6225	Colon_Transverse	0.977417	-0.49231
SNRPN	0.622502	Colon_Transverse	0.977417	0.492308
IZUMO1	0.622572	Colon_Transverse	0.977417	0.492208
HGSNAT	0.622704	Colon_Transverse	0.977417	-0.492022
RCC1	0.62271	Colon_Transverse	0.977417	0.492013
CST6	0.622931	Colon_Transverse	0.977417	-0.491701
PHC3	0.622955	Colon_Transverse	0.977417	0.491667
SDCBP2	0.623005	Colon_Transverse	0.977417	-0.491597
GADD45A	0.623005	Colon_Transverse	0.977417	0.491597
NIPSNAP3A	0.623007	Colon_Transverse	0.977417	0.491593
PTGDR	0.623034	Colon_Transverse	0.977417	0.491555
DCDC2C	0.623106	Colon_Transverse	0.977417	0.491453
CLEC11A	0.623143	Colon_Transverse	0.977417	0.4914
LINC00506	0.623175	Colon_Transverse	0.977417	-0.491356
HOXB9	0.610613	Cells_EBV-transformed_lymphocytes	0.977421	0.509199
REXO2	0.551118	Pancreas	0.977422	0.596085
B3GNT3	0.551134	Pancreas	0.977422	0.596062
POLB	0.564531	Brain_Caudate_basal_ganglia	0.977425	0.576125
PCDHGB6	0.724342	Heart_Atrial_Appendage	0.977431	0.352661
IFI6	0.639839	Adipose_Subcutaneous	0.977432	0.467925
RP11-16E18.3	0.639902	Adipose_Subcutaneous	0.977432	0.467836
ERCC6L2	0.639965	Adipose_Subcutaneous	0.977432	-0.467748
AGMO	0.640013	Adipose_Subcutaneous	0.977432	0.46768
MOB3C	0.592933	Skin_Not_Sun_Exposed_Suprapubic	0.977435	-0.534591
KCTD3	0.672283	Cells_Cultured_fibroblasts	0.977441	-0.423017
INSR	0.59321	Skin_Not_Sun_Exposed_Suprapubic	0.977446	-0.53419
SMARCC1	0.59352	Skin_Not_Sun_Exposed_Suprapubic	0.977446	-0.533742
BCHE	0.593648	Skin_Not_Sun_Exposed_Suprapubic	0.977446	0.533557
LDLR	0.593734	Skin_Not_Sun_Exposed_Suprapubic	0.977446	-0.533432
DUSP4	0.593803	Skin_Not_Sun_Exposed_Suprapubic	0.977446	0.533333
PDXK	0.593803	Skin_Not_Sun_Exposed_Suprapubic	0.977446	0.533333
LGALS7B	0.593933	Skin_Not_Sun_Exposed_Suprapubic	0.977446	-0.533145
HELZ	0.593937	Skin_Not_Sun_Exposed_Suprapubic	0.977446	0.533139
RP1-224A6.9	0.594106	Skin_Not_Sun_Exposed_Suprapubic	0.977446	-0.532895
ZMAT2	0.59414	Skin_Not_Sun_Exposed_Suprapubic	0.977446	0.532847
KCTD17	0.59414	Skin_Not_Sun_Exposed_Suprapubic	0.977446	-0.532847
CUL7	0.594141	Skin_Not_Sun_Exposed_Suprapubic	0.977446	0.532844
LINC00694	0.594181	Skin_Not_Sun_Exposed_Suprapubic	0.977446	0.532787
C3orf35	0.594292	Skin_Not_Sun_Exposed_Suprapubic	0.977446	-0.532626
TSC1	0.594457	Skin_Not_Sun_Exposed_Suprapubic	0.977446	0.532389
SUCLG2-AS1	0.594467	Skin_Not_Sun_Exposed_Suprapubic	0.977446	-0.532374
ICAM2	0.594587	Skin_Not_Sun_Exposed_Suprapubic	0.977446	0.532201
CDC16	0.594647	Skin_Not_Sun_Exposed_Suprapubic	0.977446	0.532114
ZDHHC24	0.594735	Skin_Not_Sun_Exposed_Suprapubic	0.977446	0.531987
MICU1	0.59511	Skin_Not_Sun_Exposed_Suprapubic	0.977446	0.531446
GLI3	0.595174	Skin_Not_Sun_Exposed_Suprapubic	0.977446	-0.531353
LINC01356	0.595335	Skin_Not_Sun_Exposed_Suprapubic	0.977446	-0.53112
PLBD2	0.595413	Skin_Not_Sun_Exposed_Suprapubic	0.977446	0.531008
SEMA3C	0.595688	Skin_Not_Sun_Exposed_Suprapubic	0.977446	0.530612
FBXL18	0.595709	Skin_Not_Sun_Exposed_Suprapubic	0.977446	0.530581
LRRC1	0.595753	Skin_Not_Sun_Exposed_Suprapubic	0.977446	-0.530517
FECH	0.595816	Skin_Not_Sun_Exposed_Suprapubic	0.977446	-0.530427
DECR1	0.595862	Skin_Not_Sun_Exposed_Suprapubic	0.977446	-0.53036
SCAMP1-AS1	0.59594	Skin_Not_Sun_Exposed_Suprapubic	0.977446	0.530248
B3GALT4	0.595972	Skin_Not_Sun_Exposed_Suprapubic	0.977446	0.530201
SCD5	0.596074	Skin_Not_Sun_Exposed_Suprapubic	0.977446	0.530055
AFDN	0.59609	Skin_Not_Sun_Exposed_Suprapubic	0.977446	0.530031
KCTD21	0.596093	Skin_Not_Sun_Exposed_Suprapubic	0.977446	-0.530027
RP11-819C21.1	0.596121	Skin_Not_Sun_Exposed_Suprapubic	0.977446	0.529987
HCAR1	0.596134	Skin_Not_Sun_Exposed_Suprapubic	0.977446	-0.529968
PELI1	0.596215	Skin_Not_Sun_Exposed_Suprapubic	0.977446	0.529851
ISM1	0.59625	Skin_Not_Sun_Exposed_Suprapubic	0.977446	-0.529801
COX5A	0.596267	Skin_Not_Sun_Exposed_Suprapubic	0.977446	-0.529776
XPO5	0.596405	Skin_Not_Sun_Exposed_Suprapubic	0.977446	0.529577
NPR3	0.59652	Skin_Not_Sun_Exposed_Suprapubic	0.977446	0.529412
NEDD1	0.59652	Skin_Not_Sun_Exposed_Suprapubic	0.977446	-0.529412
DHRS4	0.59652	Skin_Not_Sun_Exposed_Suprapubic	0.977446	-0.529412
ATP8B1	0.596765	Skin_Not_Sun_Exposed_Suprapubic	0.977446	-0.529058
ENTHD1	0.596816	Skin_Not_Sun_Exposed_Suprapubic	0.977446	-0.528986
TMEM171	0.597015	Skin_Not_Sun_Exposed_Suprapubic	0.977446	-0.528699
HTT	0.597403	Skin_Not_Sun_Exposed_Suprapubic	0.977446	-0.528139
TNFSF14	0.597462	Skin_Not_Sun_Exposed_Suprapubic	0.977446	-0.528053
PARD3	0.597613	Skin_Not_Sun_Exposed_Suprapubic	0.977446	-0.527836
SELL	0.597654	Skin_Not_Sun_Exposed_Suprapubic	0.977446	0.527778
CCDC114	0.597719	Skin_Not_Sun_Exposed_Suprapubic	0.977446	0.527683
KLRK1	0.597921	Skin_Not_Sun_Exposed_Suprapubic	0.977446	0.527392
C7orf73	0.598035	Skin_Not_Sun_Exposed_Suprapubic	0.977446	-0.527229
CHAD	0.59819	Skin_Not_Sun_Exposed_Suprapubic	0.977446	0.527006
ATIC	0.598241	Skin_Not_Sun_Exposed_Suprapubic	0.977446	-0.526932
ZNF396	0.598276	Skin_Not_Sun_Exposed_Suprapubic	0.977446	0.526882
SNRPB2	0.598326	Skin_Not_Sun_Exposed_Suprapubic	0.977446	-0.526809
PTPN5	0.598369	Skin_Not_Sun_Exposed_Suprapubic	0.977446	-0.526747
GAP43	0.598376	Skin_Not_Sun_Exposed_Suprapubic	0.977446	-0.526738
ZNF717	0.598425	Skin_Not_Sun_Exposed_Suprapubic	0.977446	0.526667
SRSF5	0.598426	Skin_Not_Sun_Exposed_Suprapubic	0.977446	-0.526665
HINT2	0.598583	Skin_Not_Sun_Exposed_Suprapubic	0.977446	0.52644
IRF2BP1	0.598669	Skin_Not_Sun_Exposed_Suprapubic	0.977446	-0.526316
GRK5	0.59885	Skin_Not_Sun_Exposed_Suprapubic	0.977446	-0.526055
SH3YL1	0.598856	Skin_Not_Sun_Exposed_Suprapubic	0.977446	0.526047
DHX15	0.598955	Skin_Not_Sun_Exposed_Suprapubic	0.977446	0.525904
RP11-522B15.3	0.599138	Skin_Not_Sun_Exposed_Suprapubic	0.977446	-0.525641
RAMP3	0.599203	Skin_Not_Sun_Exposed_Suprapubic	0.977446	-0.525547
CTD-2054N24.2	0.599203	Skin_Not_Sun_Exposed_Suprapubic	0.977446	-0.525547
SREBF2	0.599312	Skin_Not_Sun_Exposed_Suprapubic	0.977446	-0.52539
GMPR2	0.599388	Skin_Not_Sun_Exposed_Suprapubic	0.977446	-0.525281
NEDD8	0.599388	Skin_Not_Sun_Exposed_Suprapubic	0.977446	0.525281
MRE11	0.599572	Skin_Not_Sun_Exposed_Suprapubic	0.977446	-0.525017
FBXO17	0.599769	Skin_Not_Sun_Exposed_Suprapubic	0.977446	-0.524733
CRLF1	0.599798	Skin_Not_Sun_Exposed_Suprapubic	0.977446	0.524691
MRPL11	0.599948	Skin_Not_Sun_Exposed_Suprapubic	0.977446	0.524476
ABHD15	0.599948	Skin_Not_Sun_Exposed_Suprapubic	0.977446	-0.524476
MMP15	0.599948	Skin_Not_Sun_Exposed_Suprapubic	0.977446	0.524476
ZNF263	0.599985	Skin_Not_Sun_Exposed_Suprapubic	0.977446	0.524422
NUDT16L1	0.600007	Skin_Not_Sun_Exposed_Suprapubic	0.977446	0.52439
WDR1	0.600212	Skin_Not_Sun_Exposed_Suprapubic	0.977446	0.524096
ARFGAP2	0.600279	Skin_Not_Sun_Exposed_Suprapubic	0.977446	0.524
SLC9C1	0.600633	Skin_Not_Sun_Exposed_Suprapubic	0.977446	-0.52349
INCENP	0.600644	Skin_Not_Sun_Exposed_Suprapubic	0.977446	-0.523475
TCHP	0.60078	Skin_Not_Sun_Exposed_Suprapubic	0.977446	0.52328
TMTC1	0.600784	Skin_Not_Sun_Exposed_Suprapubic	0.977446	0.523274
FBXO46	0.60085	Skin_Not_Sun_Exposed_Suprapubic	0.977446	0.523179
HOGA1	0.60085	Skin_Not_Sun_Exposed_Suprapubic	0.977446	-0.523179
STIM1	0.60085	Skin_Not_Sun_Exposed_Suprapubic	0.977446	0.523179
CNOT10	0.600877	Skin_Not_Sun_Exposed_Suprapubic	0.977446	0.523139
TANGO6	0.600931	Skin_Not_Sun_Exposed_Suprapubic	0.977446	-0.523063
MAJIN	0.600942	Skin_Not_Sun_Exposed_Suprapubic	0.977446	-0.523046
RPRML	0.601029	Skin_Not_Sun_Exposed_Suprapubic	0.977446	0.522921
HTRA2	0.601253	Skin_Not_Sun_Exposed_Suprapubic	0.977446	-0.522599
DGKA	0.601358	Skin_Not_Sun_Exposed_Suprapubic	0.977446	0.522449
CCT6B	0.601399	Skin_Not_Sun_Exposed_Suprapubic	0.977446	0.52239
RIMKLA	0.601538	Skin_Not_Sun_Exposed_Suprapubic	0.977446	0.52219
SMARCC2	0.601542	Skin_Not_Sun_Exposed_Suprapubic	0.977446	0.522184
RHEBL1	0.601584	Skin_Not_Sun_Exposed_Suprapubic	0.977446	-0.522124
COLQ	0.601609	Skin_Not_Sun_Exposed_Suprapubic	0.977446	0.522088
SEMA5B	0.601662	Skin_Not_Sun_Exposed_Suprapubic	0.977446	-0.522013
HACD3	0.601714	Skin_Not_Sun_Exposed_Suprapubic	0.977446	0.521938
HSPA12B	0.601777	Skin_Not_Sun_Exposed_Suprapubic	0.977446	0.521847
FADS6	0.60179	Skin_Not_Sun_Exposed_Suprapubic	0.977446	-0.521828
DBH	0.601937	Skin_Not_Sun_Exposed_Suprapubic	0.977446	0.521616
SGIP1	0.602068	Skin_Not_Sun_Exposed_Suprapubic	0.977446	-0.521429
MFGE8	0.602103	Skin_Not_Sun_Exposed_Suprapubic	0.977446	0.521378
RGS7	0.602139	Skin_Not_Sun_Exposed_Suprapubic	0.977446	-0.521327
SPRR2A	0.602218	Skin_Not_Sun_Exposed_Suprapubic	0.977446	0.521214
CDC42	0.60222	Skin_Not_Sun_Exposed_Suprapubic	0.977446	-0.52121
ANTXR1	0.602415	Skin_Not_Sun_Exposed_Suprapubic	0.977446	-0.52093
KHSRP	0.602483	Skin_Not_Sun_Exposed_Suprapubic	0.977446	0.520833
YWHAB	0.602546	Skin_Not_Sun_Exposed_Suprapubic	0.977446	0.520743
POC1A	0.602569	Skin_Not_Sun_Exposed_Suprapubic	0.977446	0.52071
LGALS4	0.602592	Skin_Not_Sun_Exposed_Suprapubic	0.977446	-0.520677
FPR3	0.602672	Skin_Not_Sun_Exposed_Suprapubic	0.977446	0.520562
SCLT1	0.602738	Skin_Not_Sun_Exposed_Suprapubic	0.977446	-0.520468
NPFFR2	0.60287	Skin_Not_Sun_Exposed_Suprapubic	0.977446	0.520277
YIF1B	0.602913	Skin_Not_Sun_Exposed_Suprapubic	0.977446	-0.520216
ARFIP2	0.602923	Skin_Not_Sun_Exposed_Suprapubic	0.977446	0.520202
PDIA2	0.602936	Skin_Not_Sun_Exposed_Suprapubic	0.977446	-0.520183
PCDH10	0.603064	Skin_Not_Sun_Exposed_Suprapubic	0.977446	-0.52
SYTL1	0.603101	Skin_Not_Sun_Exposed_Suprapubic	0.977446	0.519946
VWA5B2	0.603112	Skin_Not_Sun_Exposed_Suprapubic	0.977446	0.519931
SREK1IP1	0.603176	Skin_Not_Sun_Exposed_Suprapubic	0.977446	0.519839
FCHSD1	0.6036	Skin_Not_Sun_Exposed_Suprapubic	0.977446	0.519231
CEP290	0.603738	Skin_Not_Sun_Exposed_Suprapubic	0.977446	0.519033
MPG	0.603877	Skin_Not_Sun_Exposed_Suprapubic	0.977446	-0.518834
MED17	0.603907	Skin_Not_Sun_Exposed_Suprapubic	0.977446	-0.51879
CALM1	0.603915	Skin_Not_Sun_Exposed_Suprapubic	0.977446	0.518779
GPR142	0.603935	Skin_Not_Sun_Exposed_Suprapubic	0.977446	0.51875
DCAF13	0.60402	Skin_Not_Sun_Exposed_Suprapubic	0.977446	0.518628
PQLC1	0.604095	Skin_Not_Sun_Exposed_Suprapubic	0.977446	-0.518521
ZNF879	0.604097	Skin_Not_Sun_Exposed_Suprapubic	0.977446	-0.518519
DCAF4L1	0.604254	Skin_Not_Sun_Exposed_Suprapubic	0.977446	-0.518293
BIN1	0.604324	Skin_Not_Sun_Exposed_Suprapubic	0.977446	-0.518193
ZNF426	0.604352	Skin_Not_Sun_Exposed_Suprapubic	0.977446	0.518152
C5	0.604408	Skin_Not_Sun_Exposed_Suprapubic	0.977446	0.518072
POLR2G	0.604425	Skin_Not_Sun_Exposed_Suprapubic	0.977446	-0.518048
HRH1	0.604467	Skin_Not_Sun_Exposed_Suprapubic	0.977446	0.517987
P2RY12	0.604468	Skin_Not_Sun_Exposed_Suprapubic	0.977446	0.517986
RABEPK	0.6045	Skin_Not_Sun_Exposed_Suprapubic	0.977446	-0.51794
MICALCL	0.604612	Skin_Not_Sun_Exposed_Suprapubic	0.977446	0.51778
RND1	0.604627	Skin_Not_Sun_Exposed_Suprapubic	0.977446	0.517758
KATNAL1	0.604859	Skin_Not_Sun_Exposed_Suprapubic	0.977446	0.517426
EPHB4	0.604988	Skin_Not_Sun_Exposed_Suprapubic	0.977446	-0.517241
MRPL20	0.605051	Skin_Not_Sun_Exposed_Suprapubic	0.977446	0.517151
AURKAIP1	0.605091	Skin_Not_Sun_Exposed_Suprapubic	0.977446	0.517094
FBXO33	0.605105	Skin_Not_Sun_Exposed_Suprapubic	0.977446	0.517073
NPC2	0.605126	Skin_Not_Sun_Exposed_Suprapubic	0.977446	-0.517043
HOXB9	0.605296	Skin_Not_Sun_Exposed_Suprapubic	0.977446	0.5168
STAM	0.605389	Skin_Not_Sun_Exposed_Suprapubic	0.977446	-0.516667
LINC00266-1	0.605424	Skin_Not_Sun_Exposed_Suprapubic	0.977446	-0.516617
TCOF1	0.605517	Skin_Not_Sun_Exposed_Suprapubic	0.977446	0.516484
LINC02097	0.605574	Skin_Not_Sun_Exposed_Suprapubic	0.977446	-0.516401
HILPDA	0.60558	Skin_Not_Sun_Exposed_Suprapubic	0.977446	0.516393
CYTIP	0.60558	Skin_Not_Sun_Exposed_Suprapubic	0.977446	-0.516393
TMOD1	0.605599	Skin_Not_Sun_Exposed_Suprapubic	0.977446	0.516366
ZNF200	0.605614	Skin_Not_Sun_Exposed_Suprapubic	0.977446	-0.516344
GAB1	0.605689	Skin_Not_Sun_Exposed_Suprapubic	0.977446	-0.516237
CFH	0.605822	Skin_Not_Sun_Exposed_Suprapubic	0.977446	-0.516046
PRG4	0.605908	Skin_Not_Sun_Exposed_Suprapubic	0.977446	-0.515924
UNC45A	0.605968	Skin_Not_Sun_Exposed_Suprapubic	0.977446	-0.515837
RGS3	0.606048	Skin_Not_Sun_Exposed_Suprapubic	0.977446	0.515723
KNSTRN	0.606116	Skin_Not_Sun_Exposed_Suprapubic	0.977446	-0.515625
NINJ1	0.606226	Skin_Not_Sun_Exposed_Suprapubic	0.977446	0.515468
RP1-193H18.2	0.606366	Skin_Not_Sun_Exposed_Suprapubic	0.977446	-0.515267
PLCH2	0.606411	Skin_Not_Sun_Exposed_Suprapubic	0.977446	0.515203
CARNS1	0.606446	Skin_Not_Sun_Exposed_Suprapubic	0.977446	0.515153
TECR	0.606452	Skin_Not_Sun_Exposed_Suprapubic	0.977446	0.515144
CITED4	0.606582	Skin_Not_Sun_Exposed_Suprapubic	0.977446	-0.514958
SLC30A4	0.606605	Skin_Not_Sun_Exposed_Suprapubic	0.977446	-0.514925
RBM25	0.606636	Skin_Not_Sun_Exposed_Suprapubic	0.977446	-0.514881
THOC5	0.606645	Skin_Not_Sun_Exposed_Suprapubic	0.977446	-0.514868
LYG1	0.606647	Skin_Not_Sun_Exposed_Suprapubic	0.977446	0.514865
GNAL	0.606823	Skin_Not_Sun_Exposed_Suprapubic	0.977446	-0.514614
SACM1L	0.606886	Skin_Not_Sun_Exposed_Suprapubic	0.977446	-0.514523
DIDO1	0.606903	Skin_Not_Sun_Exposed_Suprapubic	0.977446	0.514499
ZNF474	0.606913	Skin_Not_Sun_Exposed_Suprapubic	0.977446	-0.514484
ARHGEF4	0.606913	Skin_Not_Sun_Exposed_Suprapubic	0.977446	-0.514484
RHBDD1	0.606929	Skin_Not_Sun_Exposed_Suprapubic	0.977446	0.514461
LINGO1	0.606963	Skin_Not_Sun_Exposed_Suprapubic	0.977446	0.514413
AC090044.2	0.606995	Skin_Not_Sun_Exposed_Suprapubic	0.977446	0.514368
CDH11	0.607415	Skin_Not_Sun_Exposed_Suprapubic	0.977446	0.513767
BIN3	0.607415	Skin_Not_Sun_Exposed_Suprapubic	0.977446	0.513766
LRRC75B	0.607446	Skin_Not_Sun_Exposed_Suprapubic	0.977446	0.513722
RALY	0.607498	Skin_Not_Sun_Exposed_Suprapubic	0.977446	0.513648
ENDOU	0.607519	Skin_Not_Sun_Exposed_Suprapubic	0.977446	-0.513618
COG7	0.607536	Skin_Not_Sun_Exposed_Suprapubic	0.977446	-0.513594
TRPC3	0.607549	Skin_Not_Sun_Exposed_Suprapubic	0.977446	-0.513575
ARL4A	0.607699	Skin_Not_Sun_Exposed_Suprapubic	0.977446	-0.513361
PRDM15	0.60771	Skin_Not_Sun_Exposed_Suprapubic	0.977446	-0.513345
CDKN2B	0.60788	Skin_Not_Sun_Exposed_Suprapubic	0.977446	0.513102
SCP2	0.607953	Skin_Not_Sun_Exposed_Suprapubic	0.977446	-0.512997
CBLB	0.60796	Skin_Not_Sun_Exposed_Suprapubic	0.977446	-0.512987
LINC02145	0.607966	Skin_Not_Sun_Exposed_Suprapubic	0.977446	0.512979
NDUFV1	0.608107	Skin_Not_Sun_Exposed_Suprapubic	0.977446	0.512777
RBFADN	0.608181	Skin_Not_Sun_Exposed_Suprapubic	0.977446	-0.512672
HSPA4L	0.60819	Skin_Not_Sun_Exposed_Suprapubic	0.977446	0.512658
C2orf82	0.608429	Skin_Not_Sun_Exposed_Suprapubic	0.977446	0.512317
BSG	0.608702	Skin_Not_Sun_Exposed_Suprapubic	0.977446	0.511927
TMEM269	0.60882	Skin_Not_Sun_Exposed_Suprapubic	0.977446	0.511758
IL6R	0.608917	Skin_Not_Sun_Exposed_Suprapubic	0.977446	0.511619
LINC01805	0.608976	Skin_Not_Sun_Exposed_Suprapubic	0.977446	0.511536
GOLGA8R	0.609122	Skin_Not_Sun_Exposed_Suprapubic	0.977446	0.511327
PCDHA3	0.609261	Skin_Not_Sun_Exposed_Suprapubic	0.977446	-0.511128
CDAN1	0.609372	Skin_Not_Sun_Exposed_Suprapubic	0.977446	0.51097
RP11-73K9.3	0.609387	Skin_Not_Sun_Exposed_Suprapubic	0.977446	-0.510949
RP5-965F6.2	0.609497	Skin_Not_Sun_Exposed_Suprapubic	0.977446	-0.510791
ZNF623	0.609524	Skin_Not_Sun_Exposed_Suprapubic	0.977446	0.510753
TM2D3	0.609791	Skin_Not_Sun_Exposed_Suprapubic	0.977446	-0.510372
SLC35B4	0.60981	Skin_Not_Sun_Exposed_Suprapubic	0.977446	-0.510345
NACA	0.60981	Skin_Not_Sun_Exposed_Suprapubic	0.977446	0.510345
RP11-16E12.2	0.609815	Skin_Not_Sun_Exposed_Suprapubic	0.977446	-0.510337
C1QTNF4	0.609832	Skin_Not_Sun_Exposed_Suprapubic	0.977446	-0.510314
DLK2	0.60994	Skin_Not_Sun_Exposed_Suprapubic	0.977446	0.510159
RAC1	0.60994	Skin_Not_Sun_Exposed_Suprapubic	0.977446	-0.510159
ATP1A4	0.609943	Skin_Not_Sun_Exposed_Suprapubic	0.977446	0.510155
TSPAN17	0.60995	Skin_Not_Sun_Exposed_Suprapubic	0.977446	0.510145
ZNF507	0.610071	Skin_Not_Sun_Exposed_Suprapubic	0.977446	0.509972
SLC16A4	0.610098	Skin_Not_Sun_Exposed_Suprapubic	0.977446	0.509934
SCNN1D	0.61024	Skin_Not_Sun_Exposed_Suprapubic	0.977446	-0.509731
C2CD2L	0.610245	Skin_Not_Sun_Exposed_Suprapubic	0.977446	0.509724
FPR2	0.610256	Skin_Not_Sun_Exposed_Suprapubic	0.977446	-0.509709
MAP4K4	0.610277	Skin_Not_Sun_Exposed_Suprapubic	0.977446	-0.509677
RMDN1	0.610324	Skin_Not_Sun_Exposed_Suprapubic	0.977446	0.50961
SBNO2	0.610364	Skin_Not_Sun_Exposed_Suprapubic	0.977446	0.509555
CD1E	0.610376	Skin_Not_Sun_Exposed_Suprapubic	0.977446	-0.509537
NCAPD3	0.610385	Skin_Not_Sun_Exposed_Suprapubic	0.977446	-0.509524
AZI2	0.610412	Skin_Not_Sun_Exposed_Suprapubic	0.977446	0.509486
GLT1D1	0.610647	Skin_Not_Sun_Exposed_Suprapubic	0.977446	0.50915
USF1	0.610742	Skin_Not_Sun_Exposed_Suprapubic	0.977446	0.509015
DDRGK1	0.610869	Skin_Not_Sun_Exposed_Suprapubic	0.977446	-0.508834
H2AFV	0.610912	Skin_Not_Sun_Exposed_Suprapubic	0.977446	-0.508772
CTD-2306A12.1	0.610917	Skin_Not_Sun_Exposed_Suprapubic	0.977446	-0.508765
SUSD5	0.610988	Skin_Not_Sun_Exposed_Suprapubic	0.977446	-0.508663
TCAP	0.611161	Skin_Not_Sun_Exposed_Suprapubic	0.977446	0.508417
PAQR3	0.611206	Skin_Not_Sun_Exposed_Suprapubic	0.977446	-0.508353
ZNF229	0.611237	Skin_Not_Sun_Exposed_Suprapubic	0.977446	0.508309
SPTY2D1-AS1	0.611284	Skin_Not_Sun_Exposed_Suprapubic	0.977446	-0.508241
PMEPA1	0.611315	Skin_Not_Sun_Exposed_Suprapubic	0.977446	0.508197
PLEKHH3	0.611336	Skin_Not_Sun_Exposed_Suprapubic	0.977446	0.508167
MAP9	0.611387	Skin_Not_Sun_Exposed_Suprapubic	0.977446	0.508094
ADM	0.611397	Skin_Not_Sun_Exposed_Suprapubic	0.977446	0.50808
COMMD1	0.609096	Heart_Left_Ventricle	0.977446	0.511364
TTC7A	0.605995	Brain_Anterior_cingulate_cortex_BA24	0.977448	0.515798
PITPNC1	0.680818	Adrenal_Gland	0.977451	0.411348
RDH5	0.680991	Adrenal_Gland	0.977451	0.411111
USP30	0.681021	Adrenal_Gland	0.977451	-0.41107
TOP2B	0.68106	Adrenal_Gland	0.977451	0.411017
CCDC6	0.625383	Liver	0.977452	0.488235
RHPN1	0.625383	Liver	0.977452	-0.488235
SUCLG2-AS1	0.625428	Liver	0.977452	0.488172
CLTA	0.625482	Liver	0.977452	-0.488095
ZNF142	0.625505	Liver	0.977452	-0.488064
TRIQK	0.625798	Liver	0.977452	0.48765
AC025335.1	0.626016	Liver	0.977452	-0.487342
HSPG2	0.626016	Liver	0.977452	0.487342
CANX	0.626117	Liver	0.977452	0.4872
TIGD4	0.626173	Liver	0.977452	0.48712
SLC2A3	0.626554	Liver	0.977452	-0.486583
FAM160B1	0.626806	Liver	0.977452	0.486227
RP4-568C11.4	0.626888	Liver	0.977452	0.486111
LIFR	0.626933	Liver	0.977452	-0.486049
C1QTNF4	0.627027	Liver	0.977452	-0.485915
MTCH2	0.627027	Liver	0.977452	0.485915
KLF9	0.627027	Liver	0.977452	0.485915
ZNF850	0.627055	Liver	0.977452	0.485876
OLFML3	0.62708	Liver	0.977452	0.485841
NPBWR1	0.62717	Liver	0.977452	0.485714
RFX7	0.62717	Liver	0.977452	-0.485714
RP11-1143G9.5	0.627317	Liver	0.977452	0.485507
BCCIP	0.627317	Liver	0.977452	0.485507
UROS	0.627317	Liver	0.977452	0.485507
NLRP1	0.627407	Liver	0.977452	-0.48538
ADRA2B	0.627417	Liver	0.977452	0.485366
DCAF13	0.62752	Liver	0.977452	0.485221
SERTAD3	0.627571	Liver	0.977452	0.485149
KLHL12	0.628081	Liver	0.977452	-0.484429
MRTO4	0.628246	Liver	0.977452	0.484197
SNRPD2	0.628411	Liver	0.977452	-0.483965
HNRNPAB	0.628477	Liver	0.977452	0.483871
LINC01422	0.628573	Liver	0.977452	0.483736
LINC00844	0.628644	Liver	0.977452	-0.483636
SEC23A	0.628659	Liver	0.977452	0.483615
SPATA1	0.628787	Liver	0.977452	-0.483434
WNT9A	0.628794	Liver	0.977452	0.483425
RBM44	0.628809	Liver	0.977452	-0.483403
LEMD3	0.628854	Liver	0.977452	0.483341
HNRNPDL	0.628903	Liver	0.977452	-0.483271
RNF165	0.628905	Liver	0.977452	0.483268
RP11-362F19.3	0.628938	Liver	0.977452	-0.483221
ZNF561	0.628992	Liver	0.977452	-0.483146
RNF183	0.629267	Liver	0.977452	0.482759
PLIN3	0.629458	Liver	0.977452	-0.48249
SLC39A12	0.629711	Liver	0.977452	0.482134
SCAMP1-AS1	0.629712	Liver	0.977452	0.482133
CEP76	0.629721	Liver	0.977452	-0.482119
OSBPL6	0.629921	Liver	0.977452	-0.481838
UTP6	0.629982	Liver	0.977452	-0.481752
FTL	0.630112	Liver	0.977452	-0.48157
CDKN1B	0.630297	Liver	0.977452	0.481308
CATSPER2	0.630456	Liver	0.977452	0.481085
LYVE1	0.630544	Liver	0.977452	0.480962
RP4-816N1.8	0.630653	Liver	0.977452	0.480808
PINLYP	0.630858	Liver	0.977452	-0.48052
OXER1	0.63091	Liver	0.977452	-0.480447
ARHGEF11	0.630992	Liver	0.977452	0.480331
RPL41	0.631031	Liver	0.977452	-0.480276
LINC01352	0.63104	Liver	0.977452	0.480263
ZBED5	0.631195	Liver	0.977452	0.480045
RP11-666A8.13	0.631232	Liver	0.977452	0.479994
POMC	0.631681	Liver	0.977452	0.479362
CRADD	0.631732	Liver	0.977452	-0.47929
CCDC81	0.631939	Liver	0.977452	-0.478999
CHRNE	0.631976	Liver	0.977452	-0.478947
LSM6	0.632029	Liver	0.977452	-0.478873
TANK	0.632029	Liver	0.977452	0.478873
GAN	0.6321	Liver	0.977452	0.478774
RP3-483K16.4	0.632198	Liver	0.977452	-0.478636
NDUFB9	0.632212	Liver	0.977452	-0.478615
VKORC1L1	0.632244	Liver	0.977452	-0.478571
VANGL2	0.632244	Liver	0.977452	-0.478571
PLA2R1	0.632258	Liver	0.977452	-0.478551
MAPK7	0.632353	Liver	0.977452	0.478417
ANKRD22	0.632465	Liver	0.977452	0.478261
NFU1	0.632465	Liver	0.977452	-0.478261
PIM3	0.632472	Liver	0.977452	0.47825
CD7	0.632477	Liver	0.977452	0.478244
RNF139	0.632692	Liver	0.977452	0.477941
INTS14	0.632706	Liver	0.977452	0.477922
TCEA3	0.632774	Liver	0.977452	-0.477826
EIF2A	0.632904	Liver	0.977452	-0.477643
SLC7A5	0.63295	Liver	0.977452	-0.477578
HELZ2	0.632979	Liver	0.977452	0.477538
ZNF83	0.633	Liver	0.977452	0.477509
UBE2C	0.633449	Liver	0.977452	0.476879
MMP24	0.633468	Liver	0.977452	-0.476852
EEPD1	0.633739	Liver	0.977452	-0.476471
PNLDC1	0.633843	Liver	0.977452	-0.476324
HIP1	0.633925	Liver	0.977452	-0.476209
ARHGEF35	0.633968	Liver	0.977452	-0.476149
CELF6	0.633995	Liver	0.977452	-0.476112
LRFN1	0.634014	Liver	0.977452	-0.476084
DDX42	0.634108	Liver	0.977452	-0.475953
RP11-128M1.1	0.634136	Liver	0.977452	-0.475914
SLC24A1	0.634556	Liver	0.977452	0.475325
PUS10	0.634567	Liver	0.977452	-0.475309
CYP51A1	0.634661	Liver	0.977452	0.475177
TTC6	0.634661	Liver	0.977452	-0.475177
DNAH6	0.63479	Liver	0.977452	-0.474995
WDR5	0.634915	Liver	0.977452	0.47482
KCNN3	0.634915	Liver	0.977452	0.47482
FKRP	0.634915	Liver	0.977452	-0.47482
C3orf35	0.634987	Liver	0.977452	0.474719
HNRNPUL1	0.635047	Liver	0.977452	0.474636
GSPT1	0.635177	Liver	0.977452	-0.474453
SPACA6	0.635244	Liver	0.977452	0.474359
SQSTM1	0.63528	Liver	0.977452	-0.474308
ATPAF2	0.635289	Liver	0.977452	0.474296
SLC44A3	0.635362	Liver	0.977452	0.474193
COL23A1	0.635528	Liver	0.977452	-0.473961
JRKL	0.635562	Liver	0.977452	0.473913
ATP5G1	0.635622	Liver	0.977452	-0.473829
MMP1	0.635725	Liver	0.977452	0.473684
USP14	0.635725	Liver	0.977452	-0.473684
RPTOR	0.635725	Liver	0.977452	-0.473684
CTAGE5	0.58489	Breast_Mammary_Tissue	0.977454	-0.546256
GOLGA1	0.584988	Breast_Mammary_Tissue	0.977454	0.546114
DLEU7	0.585082	Breast_Mammary_Tissue	0.977454	-0.545977
TOP3B	0.585094	Breast_Mammary_Tissue	0.977454	0.54596
RP11-486G15.2	0.556927	Brain_Frontal_Cortex_BA9	0.977455	0.587413
AC093323.3	0.557001	Brain_Frontal_Cortex_BA9	0.977455	0.587302
GNPDA1	0.801757	Esophagus_Muscularis	0.977455	-0.251074
ITPRIPL1	0.640119	Adipose_Subcutaneous	0.97746	0.467532
SPARC	0.64039	Adipose_Subcutaneous	0.97746	0.467153
VASH2	0.64039	Adipose_Subcutaneous	0.97746	0.467153
ZNF234	0.64039	Adipose_Subcutaneous	0.97746	0.467153
KCNK5	0.640485	Adipose_Subcutaneous	0.97746	-0.467021
POLD4	0.640528	Adipose_Subcutaneous	0.97746	-0.46696
ZNF208	0.640634	Adipose_Subcutaneous	0.97746	-0.466813
CTD-2005H7.1	0.640651	Adipose_Subcutaneous	0.97746	0.466789
PTTG1IP	0.55554	Stomach	0.977461	-0.589479
HSBP1	0.55558	Stomach	0.977461	-0.58942
KPNA3	0.55559	Stomach	0.977461	-0.589404
AC104135.2	0.55559	Stomach	0.977461	0.589404
LINC01291	0.55559	Stomach	0.977461	0.589404
LINC01293	0.55559	Stomach	0.977461	0.589404
FBXL2	0.555624	Stomach	0.977461	0.589354
SEC11A	0.677642	Pituitary	0.977461	0.415683
PSMA4	0.677842	Pituitary	0.977461	-0.41541
CEACAM8	0.67786	Pituitary	0.977461	-0.415385
SMNDC1	0.677906	Pituitary	0.977461	0.415323
RP11-563J2.3	0.677934	Pituitary	0.977461	-0.415284
GNPDA1	0.677996	Pituitary	0.977461	0.415199
LINC00858	0.625192	Testis	0.977463	0.488506
SLC43A1	0.62523	Testis	0.977463	0.488452
ANGEL2	0.578708	Brain_Cerebellar_Hemisphere	0.977466	0.555273
LRRC66	0.673501	Prostate	0.977467	0.421348
AC097721.2	0.673522	Prostate	0.977467	-0.42132
NAGA	0.625323	Testis	0.977468	0.48832
CSRNP2	0.625482	Testis	0.977468	0.488095
ZNF142	0.625505	Testis	0.977468	-0.488064
CTD-2034I4.2	0.625688	Testis	0.977468	0.487805
PRKAR1B	0.625688	Testis	0.977468	0.487805
CTD-2336H13.2	0.62573	Testis	0.977468	0.487746
WDR41	0.62575	Testis	0.977468	-0.487717
RPS9	0.625862	Testis	0.977468	0.487559
PERM1	0.625894	Testis	0.977468	0.487515
LINC01770	0.626164	Testis	0.977468	-0.487133
OR52D1	0.626168	Testis	0.977468	0.487128
AC007036.6	0.626249	Testis	0.977468	-0.487013
RNASEH2C	0.626249	Testis	0.977468	0.487013
SLC17A9	0.626294	Testis	0.977468	0.48695
MTCH1	0.626328	Testis	0.977468	-0.486902
RP11-359I18.5	0.626373	Testis	0.977468	-0.486838
TGFB2	0.626495	Testis	0.977468	0.486667
PACRGL	0.626601	Testis	0.977468	-0.486517
INPP5F	0.626603	Testis	0.977468	-0.486514
AMIGO1	0.626664	Testis	0.977468	-0.486427
MTFR1L	0.626722	Testis	0.977468	0.486346
TPRX1	0.626754	Testis	0.977468	0.486301
POR	0.626888	Testis	0.977468	-0.486111
RP11-493L12.4	0.626901	Testis	0.977468	0.486094
C1QTNF4	0.627027	Testis	0.977468	-0.485915
PRELID2	0.627027	Testis	0.977468	-0.485915
GNPDA1	0.627132	Testis	0.977468	0.485768
MIR4300HG	0.62717	Testis	0.977468	-0.485714
RPS13	0.627171	Testis	0.977468	-0.485712
RP11-326C3.13	0.627208	Testis	0.977468	-0.48566
FOLR3	0.627237	Testis	0.977468	0.48562
GLG1	0.640741	Adipose_Subcutaneous	0.977475	-0.466663
LINC01187	0.640815	Adipose_Subcutaneous	0.977475	-0.466559
RAB33B	0.606048	Skin_Sun_Exposed_Lower_leg	0.97748	0.515723
SFN	0.606116	Skin_Sun_Exposed_Lower_leg	0.97748	-0.515625
B4GALNT2	0.606166	Skin_Sun_Exposed_Lower_leg	0.97748	0.515554
PLCD3	0.606228	Skin_Sun_Exposed_Lower_leg	0.97748	-0.515465
SLC36A3	0.606293	Skin_Sun_Exposed_Lower_leg	0.97748	-0.515372
PYGO2	0.606347	Skin_Sun_Exposed_Lower_leg	0.97748	-0.515294
TC2N	0.669974	Uterus	0.977485	-0.426184
RP5-1085F17.3	0.605852	Brain_Spinal_cord_cervical_c-1	0.977486	-0.516003
CFAP74	0.564649	Brain_Caudate_basal_ganglia	0.977487	-0.575949
NUMA1	0.623586	Colon_Transverse	0.977488	-0.490775
IL17RD	0.623671	Colon_Transverse	0.977488	0.490654
RAB15	0.623814	Colon_Transverse	0.977488	0.490452
C1orf115	0.623906	Colon_Transverse	0.977488	0.490323
DIDO1	0.623906	Colon_Transverse	0.977488	0.490323
ERC2	0.623995	Colon_Transverse	0.977488	0.490196
SPG11	0.624067	Colon_Transverse	0.977488	0.490095
SERINC1	0.624218	Colon_Transverse	0.977488	-0.489881
CRBN	0.62428	Colon_Transverse	0.977488	0.489793
DERL2	0.624463	Colon_Transverse	0.977488	-0.489535
MPI	0.62448	Colon_Transverse	0.977488	-0.48951
PRMT5	0.624506	Colon_Transverse	0.977488	0.489474
RAP1GAP	0.624586	Colon_Transverse	0.977488	-0.489362
RNF5	0.624667	Colon_Transverse	0.977488	0.489247
MYO18A	0.624671	Colon_Transverse	0.977488	-0.489241
CCDC12	0.624694	Colon_Transverse	0.977488	0.489209
ICMT	0.624699	Colon_Transverse	0.977488	0.489202
SLC17A4	0.624726	Colon_Transverse	0.977488	-0.489164
TMEM64	0.624806	Colon_Transverse	0.977488	-0.489051
RIPPLY3	0.624806	Colon_Transverse	0.977488	-0.489051
TSPAN1	0.609273	Heart_Left_Ventricle	0.977493	0.511111
ZHX3	0.609387	Heart_Left_Ventricle	0.977493	0.510949
RP11-73K9.3	0.609387	Heart_Left_Ventricle	0.977493	0.510949
NDUFV3	0.551333	Pancreas	0.977497	0.595764
MAP3K2	0.551346	Pancreas	0.977497	0.595745
HSPA5	0.703692	Artery_Aorta	0.977499	-0.380342
SFN	0.606116	Brain_Anterior_cingulate_cortex_BA24	0.977503	-0.515625
OXGR1	0.802023	Esophagus_Muscularis	0.977505	-0.250729
ZNF518A	0.802051	Esophagus_Muscularis	0.977505	-0.250694
IFNAR1	0.802482	Esophagus_Muscularis	0.977505	-0.250136
ROCK1	0.802544	Esophagus_Muscularis	0.977505	0.250056
ZNF284	0.802587	Esophagus_Muscularis	0.977505	-0.25
RFWD2	0.802587	Esophagus_Muscularis	0.977505	-0.25
RP11-76E17.4	0.802587	Esophagus_Muscularis	0.977505	0.25
GEMIN2	0.802587	Esophagus_Muscularis	0.977505	0.25
SYPL1	0.802653	Esophagus_Muscularis	0.977505	-0.249915
LEFTY1	0.802662	Esophagus_Muscularis	0.977505	0.249904
RP11-434D9.1	0.803049	Esophagus_Muscularis	0.977505	-0.249403
PKMYT1	0.803146	Esophagus_Muscularis	0.977505	0.249278
YWHAH	0.80319	Esophagus_Muscularis	0.977505	0.249221
TOLLIP	0.803345	Esophagus_Muscularis	0.977505	0.24902
ANKDD1A	0.80335	Esophagus_Muscularis	0.977505	-0.249013
TAF6L	0.803377	Esophagus_Muscularis	0.977505	0.248979
RP11-259O2.1	0.803421	Esophagus_Muscularis	0.977505	-0.248922
SLC15A4	0.803432	Esophagus_Muscularis	0.977505	-0.248908
SPDYA	0.803607	Esophagus_Muscularis	0.977505	0.248681
TSHR	0.803613	Esophagus_Muscularis	0.977505	0.248674
TMEM128	0.803675	Esophagus_Muscularis	0.977505	-0.248594
CHAD	0.8037	Esophagus_Muscularis	0.977505	0.248562
EPHB6	0.80372	Esophagus_Muscularis	0.977505	0.248535
PCDHGB6	0.803724	Esophagus_Muscularis	0.977505	0.24853
FAIM	0.803959	Esophagus_Muscularis	0.977505	-0.248227
TFAP2C	0.803999	Esophagus_Muscularis	0.977505	-0.248175
PCDHB2	0.804007	Esophagus_Muscularis	0.977505	-0.248165
C7orf31	0.804065	Esophagus_Muscularis	0.977505	0.24809
LRRFIP2	0.804134	Esophagus_Muscularis	0.977505	0.248
ZDHHC11	0.804147	Esophagus_Muscularis	0.977505	0.247983
BPI	0.555149	Brain_Nucleus_accumbens_basal_ganglia	0.977511	-0.590062
MERTK	0.555195	Brain_Nucleus_accumbens_basal_ganglia	0.977511	0.589994
TMEM43	0.555203	Brain_Nucleus_accumbens_basal_ganglia	0.977511	0.589981
SEC23B	0.555314	Brain_Nucleus_accumbens_basal_ganglia	0.977511	0.589815
PHACTR4	0.555442	Brain_Nucleus_accumbens_basal_ganglia	0.977511	-0.589625
AC104135.2	0.55559	Brain_Nucleus_accumbens_basal_ganglia	0.977511	0.589404
LINC01291	0.55559	Brain_Nucleus_accumbens_basal_ganglia	0.977511	0.589404
TREM1	0.555626	Brain_Nucleus_accumbens_basal_ganglia	0.977511	0.58935
RP11-9G1.3	0.555714	Brain_Nucleus_accumbens_basal_ganglia	0.977511	0.58922
SKIV2L2	0.556033	Brain_Nucleus_accumbens_basal_ganglia	0.977511	-0.588745
SP5	0.556124	Brain_Nucleus_accumbens_basal_ganglia	0.977511	0.588609
TMEM259	0.556167	Brain_Nucleus_accumbens_basal_ganglia	0.977511	0.588544
FAM185A	0.5562	Brain_Nucleus_accumbens_basal_ganglia	0.977511	0.588496
SYBU	0.556278	Brain_Nucleus_accumbens_basal_ganglia	0.977511	-0.58838
KCNE4	0.556374	Brain_Nucleus_accumbens_basal_ganglia	0.977511	-0.588235
ASTE1	0.556374	Brain_Nucleus_accumbens_basal_ganglia	0.977511	-0.588235
DPP9	0.556447	Brain_Nucleus_accumbens_basal_ganglia	0.977511	0.588127
LINC00271	0.556525	Brain_Nucleus_accumbens_basal_ganglia	0.977511	-0.588011
CLCNKA	0.556602	Brain_Nucleus_accumbens_basal_ganglia	0.977511	-0.587896
ZNF586	0.556672	Brain_Nucleus_accumbens_basal_ganglia	0.977511	-0.587792
RUVBL1	0.556749	Brain_Nucleus_accumbens_basal_ganglia	0.977511	0.587678
BLOC1S2	0.556781	Brain_Nucleus_accumbens_basal_ganglia	0.977511	0.587629
ARMC2	0.705471	smultixcan	0.977519	0.714466
C11orf58	0.705567	smultixcan	0.977519	-0.273073
GALP	0.705589	smultixcan	0.977519	-0.560261
CNRIP1	0.705595	smultixcan	0.977519	0.217367
KCNJ11	0.703828	Artery_Aorta	0.977522	-0.380158
CNOT1	0.703888	Artery_Aorta	0.977522	0.380077
LNX2	0.703945	Artery_Aorta	0.977522	-0.38
GPATCH11	0.647568	Artery_Tibial	0.977522	0.457143
C9orf40	0.670091	Uterus	0.977524	0.426023
HPS6	0.647649	Artery_Tibial	0.977525	0.457031
RP11-428O18.6	0.635867	Liver	0.977527	0.473485
LINC00683	0.649233	Colon_Sigmoid	0.977529	0.454829
WEE1	0.649436	Colon_Sigmoid	0.977529	-0.454545
C3orf14	0.649436	Colon_Sigmoid	0.977529	0.454545
CCR1	0.649436	Colon_Sigmoid	0.977529	0.454545
RIOK2	0.556849	Brain_Hypothalamus	0.97753	0.587528
ATP7B	0.560319	Brain_Substantia_nigra	0.97753	0.582367
ACO1	0.586165	Whole_Blood	0.977537	-0.544402
SORCS2	0.586459	Whole_Blood	0.977537	-0.543974
SNUPN	0.58657	Whole_Blood	0.977537	0.543813
MMP19	0.586582	Whole_Blood	0.977537	-0.543796
IL4R	0.586792	Whole_Blood	0.977537	-0.543491
NRG1	0.586801	Whole_Blood	0.977537	0.543478
ACAT2	0.586985	Whole_Blood	0.977537	0.54321
COPB1	0.587098	Whole_Blood	0.977537	-0.543046
UTP23	0.587098	Whole_Blood	0.977537	-0.543046
THBS4	0.587148	Whole_Blood	0.977537	-0.542974
KLHL36	0.587195	Whole_Blood	0.977537	-0.542905
PLCL2	0.58731	Whole_Blood	0.977537	0.542739
WHAMM	0.587387	Whole_Blood	0.977537	0.542626
ALDH1L1	0.587454	Whole_Blood	0.977537	-0.542529
SRXN1	0.58767	Whole_Blood	0.977537	-0.542216
ARL6IP5	0.587752	Whole_Blood	0.977537	0.542096
SDHC	0.58778	Whole_Blood	0.977537	0.542056
SEMA7A	0.587884	Whole_Blood	0.977537	-0.541905
BEGAIN	0.587968	Whole_Blood	0.977537	-0.541783
ZNF22	0.588048	Whole_Blood	0.977537	-0.541667
ITPA	0.588278	Whole_Blood	0.977537	0.541333
BACE1	0.588476	Whole_Blood	0.977537	0.541045
FGFR1OP2	0.588519	Whole_Blood	0.977537	-0.540984
E2F4	0.588527	Whole_Blood	0.977537	-0.540972
MMP9	0.588711	Whole_Blood	0.977537	-0.540706
MIR4458HG	0.588785	Whole_Blood	0.977537	-0.540598
BGLAP	0.588812	Whole_Blood	0.977537	0.540559
SAP30L	0.589022	Whole_Blood	0.977537	-0.540254
FUBP3	0.589074	Whole_Blood	0.977537	0.540179
PLCB2	0.589096	Whole_Blood	0.977537	0.540146
CTSL	0.589096	Whole_Blood	0.977537	-0.540146
FSTL3	0.589361	Whole_Blood	0.977537	0.539763
PHYHD1	0.589465	Whole_Blood	0.977537	-0.539611
RBM17	0.589509	Whole_Blood	0.977537	-0.539548
CD300LD	0.589553	Whole_Blood	0.977537	-0.539484
UNC45B	0.58956	Whole_Blood	0.977537	-0.539474
LMF2	0.589572	Whole_Blood	0.977537	-0.539457
MAP10	0.589602	Whole_Blood	0.977537	-0.539412
CPE	0.589616	Whole_Blood	0.977537	0.539392
HS2ST1	0.589683	Whole_Blood	0.977537	-0.539295
UNC119B	0.589739	Whole_Blood	0.977537	-0.539215
RNPS1	0.678129	Pituitary	0.977538	-0.415017
SEPHS1	0.589899	Whole_Blood	0.977538	0.538983
SRBD1	0.590042	Whole_Blood	0.977538	-0.538774
VPREB3	0.590064	Whole_Blood	0.977538	0.538743
POLR2E	0.590136	Whole_Blood	0.977538	0.53864
CD177	0.590191	Whole_Blood	0.977538	0.538559
SLCO2B1	0.605977	Brain_Spinal_cord_cervical_c-1	0.977541	0.515824
PYGO2	0.560425	Brain_Substantia_nigra	0.977549	0.58221
SIPA1	0.773393	Esophagus_Gastroesophageal_Junction	0.977557	0.28794
MINDY2	0.773706	Esophagus_Gastroesophageal_Junction	0.977557	0.287531
TOR1A	0.77373	Esophagus_Gastroesophageal_Junction	0.977557	-0.2875
C2orf15	0.773934	Esophagus_Gastroesophageal_Junction	0.977557	-0.287233
RP11-290F24.6	0.774126	Esophagus_Gastroesophageal_Junction	0.977557	-0.286982
NELFCD	0.774179	Esophagus_Gastroesophageal_Junction	0.977557	0.286913
CTD-2619J13.19	0.77422	Esophagus_Gastroesophageal_Junction	0.977557	0.28686
TMEM63C	0.774368	Esophagus_Gastroesophageal_Junction	0.977557	0.286667
HMGCLL1	0.774421	Esophagus_Gastroesophageal_Junction	0.977557	-0.286596
MDM1	0.774506	Esophagus_Gastroesophageal_Junction	0.977557	0.286486
TMEM104	0.774629	Esophagus_Gastroesophageal_Junction	0.977557	-0.286325
BBS4	0.774643	Esophagus_Gastroesophageal_Junction	0.977557	0.286307
PRSS42	0.77482	Esophagus_Gastroesophageal_Junction	0.977557	-0.286076
FGF14	0.774821	Esophagus_Gastroesophageal_Junction	0.977557	0.286074
BTN2A2	0.774897	Esophagus_Gastroesophageal_Junction	0.977557	0.285975
POLR3G	0.774951	Esophagus_Gastroesophageal_Junction	0.977557	0.285904
LONRF2	0.775013	Esophagus_Gastroesophageal_Junction	0.977557	-0.285824
P2RY2	0.775097	Esophagus_Gastroesophageal_Junction	0.977557	-0.285714
COPS2	0.775271	Esophagus_Gastroesophageal_Junction	0.977557	0.285486
GALK2	0.775271	Esophagus_Gastroesophageal_Junction	0.977557	0.285486
RP11-563J2.3	0.775316	Esophagus_Gastroesophageal_Junction	0.977557	0.285428
CORT	0.775626	Esophagus_Gastroesophageal_Junction	0.977557	-0.285024
TXNRD3	0.775706	Esophagus_Gastroesophageal_Junction	0.977557	0.28492
NOP16	0.775708	Esophagus_Gastroesophageal_Junction	0.977557	-0.284916
RNF24	0.77576	Esophagus_Gastroesophageal_Junction	0.977557	-0.284848
SLFN5	0.77578	Esophagus_Gastroesophageal_Junction	0.977557	-0.284823
CLDN10	0.77589	Esophagus_Gastroesophageal_Junction	0.977557	0.284679
TMEM127	0.775896	Esophagus_Gastroesophageal_Junction	0.977557	-0.284672
MRPL30	0.775896	Esophagus_Gastroesophageal_Junction	0.977557	0.284672
ANKIB1	0.775993	Esophagus_Gastroesophageal_Junction	0.977557	-0.284545
TBXA2R	0.776007	Esophagus_Gastroesophageal_Junction	0.977557	-0.284526
GRHL1	0.776011	Esophagus_Gastroesophageal_Junction	0.977557	-0.284521
VLDLR	0.776013	Esophagus_Gastroesophageal_Junction	0.977557	-0.284519
THSD7A	0.776117	Esophagus_Gastroesophageal_Junction	0.977557	0.284382
SMIM1	0.77621	Esophagus_Gastroesophageal_Junction	0.977557	-0.284262
CUL7	0.776242	Esophagus_Gastroesophageal_Junction	0.977557	0.28422
ETV3	0.776293	Esophagus_Gastroesophageal_Junction	0.977557	-0.284153
LRIG3	0.678615	Small_Intestine_Terminal_Ileum	0.977562	-0.414354
JAKMIP3	0.611573	Skin_Not_Sun_Exposed_Suprapubic	0.977564	-0.507829
NTM	0.611623	Skin_Not_Sun_Exposed_Suprapubic	0.977564	-0.507758
PLEKHA3	0.646934	Lung	0.977567	0.458025
ITGB1	0.647149	Lung	0.977567	0.457726
C10orf107	0.64722	Lung	0.977567	0.457627
SERPING1	0.647271	Lung	0.977567	-0.457557
ITLN2	0.647392	Lung	0.977567	0.457388
LCA5L	0.647403	Lung	0.977567	0.457373
KREMEN1	0.647568	Lung	0.977567	0.457143
SCFD2	0.647608	Lung	0.977567	0.457087
HPS6	0.647649	Lung	0.977567	0.457031
PPT1	0.647669	Lung	0.977567	0.457003
PRIMPOL	0.647679	Lung	0.977567	-0.456989
PLA2G5	0.647722	Lung	0.977567	-0.456929
OGN	0.647765	Lung	0.977567	-0.456869
ANGPTL7	0.647823	Lung	0.977567	0.456789
SUFU	0.616307	Brain_Hippocampus	0.977574	-0.501091
SCIN	0.61681	Brain_Hippocampus	0.977574	0.500377
VAX2	0.616938	Brain_Hippocampus	0.977574	-0.500195
ZNF233	0.616963	Brain_Hippocampus	0.977574	-0.500159
FOXK1	0.617075	Brain_Hippocampus	0.977574	-0.5
SNX6	0.617075	Brain_Hippocampus	0.977574	-0.5
WDR24	0.617075	Brain_Hippocampus	0.977574	-0.5
SIT1	0.617075	Brain_Hippocampus	0.977574	0.5
UPP1	0.617075	Brain_Hippocampus	0.977574	0.5
KIAA1143	0.61708	Brain_Hippocampus	0.977574	0.499993
ADAT3	0.6119	Skin_Not_Sun_Exposed_Suprapubic	0.977574	0.507363
NAP1L5	0.611982	Skin_Not_Sun_Exposed_Suprapubic	0.977574	-0.507246
PRDX2	0.612074	Skin_Not_Sun_Exposed_Suprapubic	0.977574	0.507116
LY6D	0.612148	Skin_Not_Sun_Exposed_Suprapubic	0.977574	0.507009
LINC00310	0.612261	Skin_Not_Sun_Exposed_Suprapubic	0.977574	-0.506849
DHX33	0.612261	Skin_Not_Sun_Exposed_Suprapubic	0.977574	-0.506849
CEACAM6	0.612261	Skin_Not_Sun_Exposed_Suprapubic	0.977574	0.506849
RP11-778D9.13	0.612389	Skin_Not_Sun_Exposed_Suprapubic	0.977574	0.506667
SMARCAL1	0.612392	Skin_Not_Sun_Exposed_Suprapubic	0.977574	0.506662
SSH3	0.61243	Skin_Not_Sun_Exposed_Suprapubic	0.977574	-0.506608
CCNJL	0.612465	Skin_Not_Sun_Exposed_Suprapubic	0.977574	0.506558
UPP1	0.578525	Adipose_Visceral_Omentum	0.977579	0.55554
VCAM1	0.705723	smultixcan	0.977591	-0.0983314
R3HDML	0.705738	smultixcan	0.977591	-0.377587
RFFL	0.625	Colon_Transverse	0.977596	0.488777
SULF2	0.625057	Colon_Transverse	0.977596	-0.488696
TIMM10	0.62523	Colon_Transverse	0.977596	0.488452
SPATA6	0.625872	Colon_Transverse	0.977596	0.487545
RP11-72M17.1	0.62596	Colon_Transverse	0.977596	-0.487421
NAP1L4	0.626016	Colon_Transverse	0.977596	-0.487342
KLHDC10	0.626225	Colon_Transverse	0.977596	0.487047
ATP10B	0.626225	Colon_Transverse	0.977596	-0.487047
AC007036.6	0.626249	Colon_Transverse	0.977596	-0.487013
PLA2G4E	0.62637	Colon_Transverse	0.977596	0.486842
ABCA6	0.62637	Colon_Transverse	0.977596	0.486842
CETP	0.62637	Colon_Transverse	0.977596	-0.486842
SLC2A3	0.626554	Colon_Transverse	0.977596	-0.486583
LINC01358	0.626643	Colon_Transverse	0.977596	0.486457
RP11-817O13.8	0.626651	Colon_Transverse	0.977596	-0.486445
STMND1	0.626661	Colon_Transverse	0.977596	-0.486432
REEP4	0.626729	Colon_Transverse	0.977596	0.486336
RP3-400B16.1	0.626754	Colon_Transverse	0.977596	0.486301
KIF2A	0.626888	Colon_Transverse	0.977596	0.486111
ZNF728	0.626943	Colon_Transverse	0.977596	0.486034
KLF9	0.627027	Colon_Transverse	0.977596	0.485915
ZNF850	0.627055	Colon_Transverse	0.977596	0.485876
SLC35A3	0.627206	Colon_Transverse	0.977596	-0.485663
ANXA4	0.627226	Colon_Transverse	0.977596	0.485635
KLHL2	0.627267	Colon_Transverse	0.977596	0.485577
UROS	0.627317	Colon_Transverse	0.977596	0.485507
C6	0.627317	Colon_Transverse	0.977596	0.485506
MEF2A	0.627367	Colon_Transverse	0.977596	0.485437
CCDC30	0.627496	Colon_Transverse	0.977596	0.485254
RP11-324E6.10	0.627529	Colon_Transverse	0.977596	-0.485207
RAB24	0.627687	Colon_Transverse	0.977596	-0.484985
MTRNR2L12	0.627784	Colon_Transverse	0.977596	-0.484848
MRPL24	0.62789	Colon_Transverse	0.977596	-0.484699
RP11-1038A11.1	0.627977	Colon_Transverse	0.977596	-0.484576
MTMR3	0.628153	Colon_Transverse	0.977596	-0.484328
LRRC39	0.628185	Colon_Transverse	0.977596	0.484283
FAAP24	0.628185	Colon_Transverse	0.977596	0.484283
RBCK1	0.628303	Colon_Transverse	0.977596	-0.484117
RP11-333A23.4	0.628395	Colon_Transverse	0.977596	-0.483988
QPCTL	0.628411	Colon_Transverse	0.977596	0.483965
LINC00844	0.628644	Colon_Transverse	0.977596	-0.483636
SEC23A	0.628659	Colon_Transverse	0.977596	-0.483615
PPP2R5D	0.628672	Colon_Transverse	0.977596	-0.483596
PRKCE	0.628682	Colon_Transverse	0.977596	-0.483582
LINC01394	0.628778	Colon_Transverse	0.977596	0.483447
NSL1	0.628803	Colon_Transverse	0.977596	0.483412
ENOPH1	0.628903	Colon_Transverse	0.977596	-0.483271
PHLDA1	0.628992	Colon_Transverse	0.977596	-0.483146
UNC5B	0.629593	Colon_Transverse	0.977596	-0.4823
TRABD2B	0.629796	Colon_Transverse	0.977596	0.482014
SRP68	0.629796	Colon_Transverse	0.977596	0.482014
NUDT15	0.629857	Colon_Transverse	0.977596	-0.481928
AC003090.1	0.630423	Colon_Transverse	0.977596	0.481132
PDGFRB	0.630469	Colon_Transverse	0.977596	0.481067
ESRRB	0.630472	Colon_Transverse	0.977596	0.481063
FOLR2	0.630532	Colon_Transverse	0.977596	-0.480978
LYVE1	0.630544	Colon_Transverse	0.977596	-0.480962
DNAJC1	0.630609	Colon_Transverse	0.977596	-0.48087
ASAP1	0.630756	Colon_Transverse	0.977596	-0.480663
CPQ	0.630939	Colon_Transverse	0.977596	-0.480405
OSTN	0.631052	Colon_Transverse	0.977596	-0.480247
PMS1	0.631149	Colon_Transverse	0.977596	0.48011
KLF16	0.631227	Colon_Transverse	0.977596	0.48
DHRS4	0.631227	Colon_Transverse	0.977596	-0.48
NUP54	0.631489	Colon_Transverse	0.977596	0.479632
ADAMDEC1	0.631617	Colon_Transverse	0.977596	0.479452
POMC	0.631681	Colon_Transverse	0.977596	0.479362
NDUFA4L2	0.631772	Colon_Transverse	0.977596	-0.479234
SFR1	0.63182	Colon_Transverse	0.977596	0.479167
CACNG8	0.63182	Colon_Transverse	0.977596	0.479167
PERM1	0.63187	Colon_Transverse	0.977596	-0.479097
ZADH2	0.631904	Colon_Transverse	0.977596	-0.479049
TANK	0.632029	Colon_Transverse	0.977596	-0.478873
FEZ1	0.632071	Colon_Transverse	0.977596	-0.478814
ZNF732	0.632106	Colon_Transverse	0.977596	-0.478764
NPIPA5	0.632126	Colon_Transverse	0.977596	0.478736
RP3-483K16.4	0.632198	Colon_Transverse	0.977596	-0.478636
GYPE	0.63223	Colon_Transverse	0.977596	-0.478591
VKORC1L1	0.632244	Colon_Transverse	0.977596	-0.478571
MAPK7	0.632353	Colon_Transverse	0.977596	0.478417
RNF139	0.632692	Colon_Transverse	0.977596	0.477941
RNF139-AS1	0.632692	Colon_Transverse	0.977596	0.477941
INTS14	0.632706	Colon_Transverse	0.977596	0.477922
SLC24A1	0.632706	Colon_Transverse	0.977596	0.477922
MAP1B	0.632741	Colon_Transverse	0.977596	0.477873
RFC2	0.632859	Colon_Transverse	0.977596	0.477707
FAM13C	0.632968	Colon_Transverse	0.977596	-0.477554
DUOXA1	0.63299	Colon_Transverse	0.977596	0.477522
IPO8	0.633064	Colon_Transverse	0.977596	-0.477419
FAM175A	0.633195	Colon_Transverse	0.977596	-0.477235
WI2-87327B8.1	0.633241	Colon_Transverse	0.977596	0.47717
NUP98	0.633274	Colon_Transverse	0.977596	0.477124
DGKD	0.633417	Colon_Transverse	0.977596	-0.476923
UBE2C	0.633449	Colon_Transverse	0.977596	0.476879
MMP24	0.633468	Colon_Transverse	0.977596	0.476852
USP48	0.633717	Colon_Transverse	0.977596	-0.476502
SLC25A32	0.633739	Colon_Transverse	0.977596	-0.476471
DCAF13	0.633739	Colon_Transverse	0.977596	0.476471
ICE2	0.633739	Colon_Transverse	0.977596	-0.476471
CHCHD2	0.633776	Colon_Transverse	0.977596	-0.476419
ATP1B3	0.633939	Colon_Transverse	0.977596	0.47619
NNT	0.634003	Colon_Transverse	0.977596	0.4761
CSTF3	0.634017	Colon_Transverse	0.977596	-0.47608
BTN2A1	0.634148	Colon_Transverse	0.977596	0.475897
CDK3	0.634327	Colon_Transverse	0.977596	-0.475645
TRIM16L	0.634352	Colon_Transverse	0.977596	0.47561
ARL10	0.634465	Colon_Transverse	0.977596	0.475452
PUS10	0.634567	Colon_Transverse	0.977596	-0.475309
TTC6	0.634661	Colon_Transverse	0.977596	-0.475177
RPL28	0.634665	Colon_Transverse	0.977596	0.475171
CCNJL	0.634745	Colon_Transverse	0.977596	-0.475059
NUP43	0.634848	Colon_Transverse	0.977596	-0.474914
GKN1	0.634915	Colon_Transverse	0.977596	0.47482
FKRP	0.634915	Colon_Transverse	0.977596	-0.47482
TMEM181	0.634956	Colon_Transverse	0.977596	-0.474762
C3orf35	0.634987	Colon_Transverse	0.977596	0.474719
GLIS1	0.6352	Colon_Transverse	0.977596	0.47442
ARHGEF35	0.635239	Colon_Transverse	0.977596	-0.474365
SPACA6P-AS	0.635244	Colon_Transverse	0.977596	-0.474359
SPACA6	0.635244	Colon_Transverse	0.977596	0.474359
SLC25A27	0.6355	Colon_Transverse	0.977596	0.474
TMTC1	0.635551	Colon_Transverse	0.977596	0.473929
JRKL	0.635562	Colon_Transverse	0.977596	0.473913
LINC00704	0.635582	Colon_Transverse	0.977596	0.473884
USP14	0.635725	Colon_Transverse	0.977596	-0.473684
C7orf26	0.635791	Colon_Transverse	0.977596	-0.473592
RPL21	0.635867	Colon_Transverse	0.977596	-0.473485
FAM153C	0.635964	Colon_Transverse	0.977596	0.47335
SVIL	0.636009	Colon_Transverse	0.977596	0.473286
SFTPD	0.636012	Colon_Transverse	0.977596	0.473282
ANKRD7	0.636099	Colon_Transverse	0.977596	0.47316
AFAP1L2	0.636232	Colon_Transverse	0.977596	-0.472974
NAPRT	0.636347	Colon_Transverse	0.977596	0.472812
IFT140	0.636393	Colon_Transverse	0.977596	-0.472748
NUBPL	0.636471	Colon_Transverse	0.977596	-0.472639
ACVRL1	0.63655	Colon_Transverse	0.977596	0.472527
GFPT1	0.636642	Colon_Transverse	0.977596	-0.4724
MRPS5	0.636669	Colon_Transverse	0.977596	0.472362
TBC1D4	0.636768	Colon_Transverse	0.977596	0.472222
RAD23B	0.636798	Colon_Transverse	0.977596	0.47218
HNRNPDL	0.636842	Colon_Transverse	0.977596	-0.472119
OGFR	0.636897	Colon_Transverse	0.977596	-0.472041
NCAPD3	0.636914	Colon_Transverse	0.977596	-0.472018
TAF11	0.636973	Colon_Transverse	0.977596	0.471935
LSM6	0.637047	Colon_Transverse	0.977596	-0.471831
FSBP	0.637047	Colon_Transverse	0.977596	-0.471831
MAU2	0.637048	Colon_Transverse	0.977596	-0.47183
ITPRIPL1	0.637091	Colon_Transverse	0.977596	0.471769
ST8SIA2	0.637142	Colon_Transverse	0.977596	0.471698
SUSD6	0.637219	Colon_Transverse	0.977596	0.471591
RP11-118B22.4	0.637269	Colon_Transverse	0.977596	-0.471521
NFYB	0.637335	Colon_Transverse	0.977596	-0.471429
GNE	0.637458	Colon_Transverse	0.977596	-0.471256
RP11-534L20.5	0.63763	Colon_Transverse	0.977596	0.471014
ENGASE	0.637653	Colon_Transverse	0.977596	-0.470983
SULT4A1	0.637935	Colon_Transverse	0.977596	0.470588
GCDH	0.637935	Colon_Transverse	0.977596	-0.470588
IL15	0.638007	Colon_Transverse	0.977596	-0.470487
YBEY	0.638126	Colon_Transverse	0.977596	-0.470321
TM2D1	0.638185	Colon_Transverse	0.977596	-0.470238
KANSL2	0.638243	Colon_Transverse	0.977596	-0.470157
TWISTNB	0.638282	Colon_Transverse	0.977596	0.470102
SYNPO2	0.638371	Colon_Transverse	0.977596	-0.469978
CERNA1	0.638434	Colon_Transverse	0.977596	0.469889
KCNQ4	0.638441	Colon_Transverse	0.977596	0.46988
TNFRSF12A	0.638441	Colon_Transverse	0.977596	-0.469879
MT1G	0.638499	Colon_Transverse	0.977596	-0.469799
DNAJA1	0.638564	Colon_Transverse	0.977596	0.469708
RP11-105N14.1	0.638771	Colon_Transverse	0.977596	-0.469417
PAAF1	0.638807	Colon_Transverse	0.977596	0.469368
CYP2U1	0.638848	Colon_Transverse	0.977596	-0.46931
SMARCA4	0.638905	Colon_Transverse	0.977596	0.469231
DENND6B	0.638973	Colon_Transverse	0.977596	0.469136
SERF2	0.639141	Colon_Transverse	0.977596	0.4689
SPACA9	0.639248	Colon_Transverse	0.977596	-0.46875
LINC00880	0.639248	Colon_Transverse	0.977596	-0.46875
CWC22	0.639376	Colon_Transverse	0.977596	-0.468571
RP11-147L13.15	0.639405	Colon_Transverse	0.977596	0.468531
RP11-526I2.5	0.639421	Colon_Transverse	0.977596	-0.468508
MGARP	0.639531	Colon_Transverse	0.977596	-0.468354
FAM95C	0.639681	Colon_Transverse	0.977596	0.468144
ANKRD18A	0.639681	Colon_Transverse	0.977596	0.468144
NMRK2	0.639761	Colon_Transverse	0.977596	-0.468033
CCR1	0.639821	Colon_Transverse	0.977596	0.467949
IFI6	0.639839	Colon_Transverse	0.977596	0.467925
MCOLN1	0.639892	Colon_Transverse	0.977596	-0.467849
RP11-16E18.3	0.639902	Colon_Transverse	0.977596	0.467836
RYBP	0.640313	Colon_Transverse	0.977596	-0.467262
SMTNL1	0.64039	Colon_Transverse	0.977596	0.467153
HDHD5	0.64039	Colon_Transverse	0.977596	-0.467153
CLPTM1L	0.64039	Colon_Transverse	0.977596	-0.467153
CD207	0.640453	Colon_Transverse	0.977596	-0.467066
TMEM86A	0.640472	Colon_Transverse	0.977596	-0.467038
POLD4	0.640528	Colon_Transverse	0.977596	-0.46696
PLCD4	0.640612	Colon_Transverse	0.977596	0.466844
RASSF4	0.640704	Colon_Transverse	0.977596	-0.466715
GPANK1	0.640738	Colon_Transverse	0.977596	0.466667
KLHL3	0.640797	Colon_Transverse	0.977596	0.466585
EMB	0.640922	Colon_Transverse	0.977596	-0.46641
RP3-395M20.12	0.640968	Colon_Transverse	0.977596	0.466346
ZMYM1	0.640986	Colon_Transverse	0.977596	0.466321
WDR54	0.641202	Colon_Transverse	0.977596	0.466019
C2orf81	0.641202	Colon_Transverse	0.977596	0.466019
TSPAN17	0.641373	Colon_Transverse	0.977596	0.46578
SLITRK3	0.64144	Colon_Transverse	0.977596	0.465686
RPL11	0.641496	Colon_Transverse	0.977596	-0.465608
FASTKD2	0.641517	Colon_Transverse	0.977596	0.465578
HP	0.641521	Colon_Transverse	0.977596	-0.465573
LMX1B	0.641885	Colon_Transverse	0.977596	-0.465066
CEP95	0.64198	Colon_Transverse	0.977596	0.464933
DDX5	0.64198	Colon_Transverse	0.977596	-0.464933
PARP14	0.64206	Colon_Transverse	0.977596	-0.464821
ZW10	0.642083	Colon_Transverse	0.977596	0.464789
LHB	0.642083	Colon_Transverse	0.977596	0.464789
ZNF30-AS1	0.642083	Colon_Transverse	0.977596	-0.464789
DZANK1	0.642083	Colon_Transverse	0.977596	-0.464789
ZNF30	0.642083	Colon_Transverse	0.977596	-0.464789
CPOX	0.58237	Ovary	0.977602	-0.549926
BANF1	0.582449	Ovary	0.977602	0.549811
BPIFA2	0.647925	Lung	0.977605	0.456647
PDSS2	0.585269	Breast_Mammary_Tissue	0.977615	0.545705
FBXO43	0.648015	Lung	0.977626	-0.456522
GFOD2	0.556983	Brain_Nucleus_accumbens_basal_ganglia	0.977627	-0.587329
PYROXD2	0.557233	Brain_Nucleus_accumbens_basal_ganglia	0.977627	0.586957
DUSP28	0.557233	Brain_Nucleus_accumbens_basal_ganglia	0.977627	0.586957
BAIAP2L1	0.557367	Brain_Nucleus_accumbens_basal_ganglia	0.977627	0.586757
MBNL2	0.55742	Brain_Nucleus_accumbens_basal_ganglia	0.977627	0.586679
SKAP1	0.557428	Brain_Nucleus_accumbens_basal_ganglia	0.977627	0.586667
TLE3	0.557463	Brain_Nucleus_accumbens_basal_ganglia	0.977627	-0.586614
NUTF2	0.557514	Brain_Nucleus_accumbens_basal_ganglia	0.977627	0.586538
CDC42SE2	0.62637	Brain_Putamen_basal_ganglia	0.977628	0.486842
PTPA	0.626735	Brain_Putamen_basal_ganglia	0.977628	0.486328
RPS21	0.626908	Brain_Putamen_basal_ganglia	0.977628	0.486084
ZNF728	0.626943	Brain_Putamen_basal_ganglia	0.977628	0.486034
LINC01877	0.626943	Brain_Putamen_basal_ganglia	0.977628	0.486034
C1QTNF4	0.627027	Brain_Putamen_basal_ganglia	0.977628	-0.485915
DYX1C1	0.62714	Brain_Putamen_basal_ganglia	0.977628	0.485757
RFX7	0.62717	Brain_Putamen_basal_ganglia	0.977628	0.485714
RP11-350N15.5	0.627307	Brain_Putamen_basal_ganglia	0.977628	0.485521
BCCIP	0.627317	Brain_Putamen_basal_ganglia	0.977628	0.485507
UROS	0.627317	Brain_Putamen_basal_ganglia	0.977628	0.485507
MTRNR2L12	0.627784	Brain_Putamen_basal_ganglia	0.977628	0.484848
EFCAB6	0.627784	Brain_Putamen_basal_ganglia	0.977628	0.484848
EFCAB11	0.627862	Brain_Putamen_basal_ganglia	0.977628	0.484739
EIF2AK1	0.627935	Brain_Putamen_basal_ganglia	0.977628	-0.484636
YBEY	0.628051	Brain_Putamen_basal_ganglia	0.977628	0.484472
BABAM1	0.62832	Brain_Putamen_basal_ganglia	0.977628	-0.484092
SNRPD2	0.628411	Brain_Putamen_basal_ganglia	0.977628	-0.483965
LYRM2	0.628412	Brain_Putamen_basal_ganglia	0.977628	0.483963
LINC00844	0.628644	Brain_Putamen_basal_ganglia	0.977628	-0.483636
SBF1	0.628699	Brain_Putamen_basal_ganglia	0.977628	0.483559
HSD17B11	0.628803	Brain_Putamen_basal_ganglia	0.977628	-0.483413
TATDN3	0.628803	Brain_Putamen_basal_ganglia	0.977628	-0.483412
ZNF772	0.628859	Brain_Putamen_basal_ganglia	0.977628	-0.483333
HNRNPDL	0.628903	Brain_Putamen_basal_ganglia	0.977628	-0.483271
FAM126A	0.629396	Brain_Putamen_basal_ganglia	0.977628	-0.482578
RP11-347I19.8	0.629438	Brain_Putamen_basal_ganglia	0.977628	0.482518
PLA2G12A	0.629656	Brain_Putamen_basal_ganglia	0.977628	0.48221
LINC01902	0.629704	Brain_Putamen_basal_ganglia	0.977628	0.482143
ALPK1	0.62978	Brain_Putamen_basal_ganglia	0.977628	-0.482036
TSPAN32	0.629796	Brain_Putamen_basal_ganglia	0.977628	0.482014
TSEN15	0.629796	Brain_Putamen_basal_ganglia	0.977628	0.482014
SYNJ2BP	0.629834	Brain_Putamen_basal_ganglia	0.977628	-0.481961
RNF213	0.629855	Brain_Putamen_basal_ganglia	0.977628	0.481932
SLCO2B1	0.629858	Brain_Putamen_basal_ganglia	0.977628	0.481926
MPEG1	0.629948	Brain_Putamen_basal_ganglia	0.977628	0.4818
BHMT	0.629982	Brain_Putamen_basal_ganglia	0.977628	0.481752
SLC5A11	0.629982	Brain_Putamen_basal_ganglia	0.977628	-0.481752
GPR137B	0.629982	Brain_Putamen_basal_ganglia	0.977628	-0.481752
BICC1	0.629982	Brain_Putamen_basal_ganglia	0.977628	0.481752
ZFYVE19	0.630014	Brain_Putamen_basal_ganglia	0.977628	-0.481707
TRIM16L	0.630014	Brain_Putamen_basal_ganglia	0.977628	0.481707
DNAH6	0.630037	Brain_Putamen_basal_ganglia	0.977628	0.481675
P3H1	0.630196	Brain_Putamen_basal_ganglia	0.977628	-0.48145
ATP5E	0.630208	Brain_Putamen_basal_ganglia	0.977628	0.481434
SLC26A2	0.630315	Brain_Putamen_basal_ganglia	0.977628	-0.481283
TMOD3	0.630408	Brain_Putamen_basal_ganglia	0.977628	0.481152
CFLAR	0.630418	Brain_Putamen_basal_ganglia	0.977628	-0.481139
LYVE1	0.630544	Brain_Putamen_basal_ganglia	0.977628	0.480962
GCFC2	0.63055	Brain_Putamen_basal_ganglia	0.977628	0.480952
DNAJC1	0.630609	Brain_Putamen_basal_ganglia	0.977628	-0.48087
DOLPP1	0.630639	Brain_Putamen_basal_ganglia	0.977628	0.480827
IL18RAP	0.722851	Esophagus_Mucosa	0.97763	-0.354651
ITGAM	0.722882	Esophagus_Mucosa	0.97763	0.35461
CDIPT	0.557601	Brain_Nucleus_accumbens_basal_ganglia	0.977633	-0.586409
RP11-36D19.8	0.705814	smultixcan	0.977635	-0.377483
CERS5	0.555834	Stomach	0.977637	-0.589041
RP1-78B3.1	0.55589	Stomach	0.977637	0.588957
SLC37A2	0.704158	Artery_Aorta	0.977638	0.379714
WDR77	0.704271	Artery_Aorta	0.977638	0.379562
SUCO	0.704457	Artery_Aorta	0.977638	0.37931
RIPPLY2	0.704619	Artery_Aorta	0.977638	0.379093
UTP4	0.704636	Artery_Aorta	0.977638	-0.37907
OASL	0.704733	Artery_Aorta	0.977638	-0.378939
G3BP2	0.705006	Artery_Aorta	0.977638	-0.378571
MPP4	0.705121	Artery_Aorta	0.977638	-0.378416
RP11-54C4.3	0.70515	Artery_Aorta	0.977638	0.378378
RWDD2A	0.7052	Artery_Aorta	0.977638	-0.378311
SLC1A5	0.705264	Artery_Aorta	0.977638	0.378224
CTD-2587M2.1	0.705278	Artery_Aorta	0.977638	-0.378205
CCDC138	0.705683	Artery_Aorta	0.977638	-0.377661
PGRMC2	0.705739	Artery_Aorta	0.977638	0.377585
LBX2	0.705764	Artery_Aorta	0.977638	-0.377551
WRB	0.705771	Artery_Aorta	0.977638	0.377541
B3GNT9	0.705798	Artery_Aorta	0.977638	0.377506
FHL2	0.705874	Artery_Aorta	0.977638	-0.377403
ATR	0.705953	Artery_Aorta	0.977638	-0.377297
SMIM5	0.706019	Artery_Aorta	0.977638	-0.377209
PKN3	0.706373	Artery_Aorta	0.977638	-0.376731
RBM12	0.706411	Artery_Aorta	0.977638	0.376681
TMEM132E	0.706552	Artery_Aorta	0.977638	0.376491
SLC25A25	0.706567	Artery_Aorta	0.977638	-0.376471
TCP1	0.706656	Artery_Aorta	0.977638	-0.37635
PCCB	0.706661	Artery_Aorta	0.977638	-0.376344
CAV1	0.706706	Artery_Aorta	0.977638	0.376284
SLC27A4	0.706757	Artery_Aorta	0.977638	-0.376215
MFNG	0.706917	Artery_Aorta	0.977638	0.376
ALDOC	0.706995	Artery_Aorta	0.977638	-0.375895
TRPV1	0.707142	Artery_Aorta	0.977638	0.375698
RPUSD3	0.70736	Artery_Aorta	0.977638	0.375405
BARD1	0.707454	Artery_Aorta	0.977638	-0.375277
CFLAR	0.707494	Artery_Aorta	0.977638	-0.375224
LINC00574	0.707498	Artery_Aorta	0.977638	-0.375219
PLXNC1	0.707587	Artery_Aorta	0.977638	0.375098
PRKCH	0.707631	Artery_Aorta	0.977638	0.375039
DCAF15	0.70766	Artery_Aorta	0.977638	0.375
PNKD	0.70766	Artery_Aorta	0.977638	-0.375
HTATIP2	0.70766	Artery_Aorta	0.977638	0.375
OBSL1	0.70766	Artery_Aorta	0.977638	-0.375
RAD51AP1	0.70766	Artery_Aorta	0.977638	0.375
PAQR8	0.707899	Artery_Aorta	0.977638	-0.374679
ABCC5	0.707987	Artery_Aorta	0.977638	-0.37456
UBE4B	0.708231	Artery_Aorta	0.977638	0.374233
STT3B	0.70826	Artery_Aorta	0.977638	0.374194
STAP2	0.70826	Artery_Aorta	0.977638	0.374194
MAT1A	0.708291	Artery_Aorta	0.977638	-0.374152
EIF2B5	0.708293	Artery_Aorta	0.977638	0.37415
RP11-722E23.2	0.708329	Artery_Aorta	0.977638	-0.374101
EXOC4	0.708385	Artery_Aorta	0.977638	-0.374026
LINC00528	0.708478	Artery_Aorta	0.977638	0.3739
ZNF649	0.708531	Artery_Aorta	0.977638	-0.37383
ATP6V0A1	0.708733	Artery_Aorta	0.977638	-0.373559
GMPPA	0.708838	Artery_Aorta	0.977638	0.373418
PROB1	0.7089	Artery_Aorta	0.977638	0.373333
LINC00886	0.709039	Artery_Aorta	0.977638	-0.373146
EEA1	0.709048	Artery_Aorta	0.977638	-0.373134
ASNS	0.709118	Artery_Aorta	0.977638	-0.373041
LOXL2	0.709176	Artery_Aorta	0.977638	0.372963
TAS1R1	0.709292	Artery_Aorta	0.977638	-0.372807
ERBB4	0.709697	Artery_Aorta	0.977638	0.372263
RP11-326C3.13	0.709697	Artery_Aorta	0.977638	-0.372263
REV1	0.709697	Artery_Aorta	0.977638	0.372263
KIF15	0.709727	Artery_Aorta	0.977638	-0.372222
KIAA1143	0.709727	Artery_Aorta	0.977638	-0.372222
TCTN3	0.709728	Artery_Aorta	0.977638	0.372221
FLRT3	0.709893	Artery_Aorta	0.977638	0.372
ZNF317	0.709967	Artery_Aorta	0.977638	0.371901
TWISTNB	0.710196	Artery_Aorta	0.977638	0.371593
TMBIM4	0.710227	Artery_Aorta	0.977638	0.371552
MT1G	0.710318	Artery_Aorta	0.977638	-0.371429
MAPKAP1	0.710318	Artery_Aorta	0.977638	0.371429
SLC10A4	0.710586	Artery_Aorta	0.977638	-0.371069
RHBDL2	0.710586	Artery_Aorta	0.977638	0.371069
ETNK2	0.710662	Artery_Aorta	0.977638	0.370968
ZNF527	0.710662	Artery_Aorta	0.977638	-0.370968
SDCCAG3	0.710745	Artery_Aorta	0.977638	-0.370855
LINC00487	0.710914	Artery_Aorta	0.977638	0.370629
ALDH16A1	0.711084	Artery_Aorta	0.977638	0.3704
PGPEP1L	0.71112	Artery_Aorta	0.977638	-0.370352
AREL1	0.711286	Artery_Aorta	0.977638	-0.37013
MAN1C1	0.711666	Artery_Aorta	0.977638	-0.36962
PFN1	0.711701	Artery_Aorta	0.977638	0.369572
CAPN15	0.711706	Artery_Aorta	0.977638	0.369565
MRPL27	0.711706	Artery_Aorta	0.977638	0.369565
NXF1	0.711706	Artery_Aorta	0.977638	0.369565
STRBP	0.711891	Artery_Aorta	0.977638	0.369318
OXTR	0.711922	Artery_Aorta	0.977638	-0.369277
INSR	0.712067	Artery_Aorta	0.977638	-0.369081
SRGAP1	0.712122	Artery_Aorta	0.977638	0.369008
ALDH3A2	0.712235	Artery_Aorta	0.977638	-0.368856
AC078842.3	0.712367	Artery_Aorta	0.977638	-0.368678
COX10	0.712369	Artery_Aorta	0.977638	0.368676
ANKAR	0.712405	Artery_Aorta	0.977638	-0.368627
NEO1	0.712443	Artery_Aorta	0.977638	-0.368577
DIS3L	0.712481	Artery_Aorta	0.977638	0.368526
PPP6R3	0.712519	Artery_Aorta	0.977638	-0.368475
VSIG8	0.712531	Artery_Aorta	0.977638	0.368459
TMEM234	0.712723	Artery_Aorta	0.977638	-0.368201
EIF3I	0.712723	Artery_Aorta	0.977638	-0.368201
HOMER1	0.7128	Artery_Aorta	0.977638	-0.368098
AK3	0.71281	Artery_Aorta	0.977638	0.368085
RP11-646I6.6	0.712966	Artery_Aorta	0.977638	-0.367876
2024-09-04	0.71301	Artery_Aorta	0.977638	0.367816
LRRC49	0.713136	Artery_Aorta	0.977638	-0.367647
HMBOX1	0.713136	Artery_Aorta	0.977638	0.367647
PELI2	0.713221	Artery_Aorta	0.977638	-0.367533
PLIN2	0.71323	Artery_Aorta	0.977638	-0.367521
MFGE8	0.713268	Artery_Aorta	0.977638	-0.367471
DERL2	0.71328	Artery_Aorta	0.977638	0.367454
ABCC4	0.71345	Artery_Aorta	0.977638	-0.367227
PRKAA1	0.713689	Artery_Aorta	0.977638	0.366906
CPNE5	0.71378	Artery_Aorta	0.977638	-0.366784
KIAA0930	0.713847	Artery_Aorta	0.977638	0.366694
FNBP1	0.713936	Artery_Aorta	0.977638	-0.366576
OSR2	0.713941	Artery_Aorta	0.977638	-0.366569
STK3	0.713941	Artery_Aorta	0.977638	-0.366569
AC093627.8	0.713968	Artery_Aorta	0.977638	0.366533
CALD1	0.713982	Artery_Aorta	0.977638	-0.366514
RP11-834C11.4	0.714056	Artery_Aorta	0.977638	0.366414
ABAT	0.714141	Artery_Aorta	0.977638	-0.3663
LRRC40	0.714167	Artery_Aorta	0.977638	0.366265
SLC3A2	0.714408	Artery_Aorta	0.977638	0.365942
AC018647.3	0.714474	Artery_Aorta	0.977638	-0.365854
NUB1	0.714502	Artery_Aorta	0.977638	-0.365817
RP3-406A7.7	0.71452	Artery_Aorta	0.977638	0.365793
CMTM7	0.714785	Artery_Aorta	0.977638	0.365437
FAM57A	0.715108	Artery_Aorta	0.977638	0.365005
LINC01598	0.715139	Artery_Aorta	0.977638	0.364964
ADK	0.715139	Artery_Aorta	0.977638	0.364964
SMUG1	0.715139	Artery_Aorta	0.977638	-0.364964
TACC3	0.715294	Artery_Aorta	0.977638	0.364755
PRKAR2B	0.715394	Artery_Aorta	0.977638	0.364621
GTF2H5	0.715465	Artery_Aorta	0.977638	-0.364527
PTPRM	0.71568	Artery_Aorta	0.977638	-0.364238
NRXN2	0.715689	Artery_Aorta	0.977638	-0.364226
FBXO31	0.715711	Artery_Aorta	0.977638	-0.364198
DCXR	0.715781	Artery_Aorta	0.977638	-0.364103
PINLYP	0.715806	Artery_Aorta	0.977638	-0.364069
MIR3945HG	0.715886	Artery_Aorta	0.977638	-0.363963
RP11-461O7.1	0.716111	Artery_Aorta	0.977638	-0.363661
KLHL9	0.71613	Artery_Aorta	0.977638	0.363636
TTLL11-IT1	0.71613	Artery_Aorta	0.977638	-0.363636
PPP2R5C	0.716262	Artery_Aorta	0.977638	-0.363459
SPA17	0.716337	Artery_Aorta	0.977638	-0.363359
SLC25A35	0.716345	Artery_Aorta	0.977638	0.363348
KLRC2	0.716534	Artery_Aorta	0.977638	-0.363095
LAPTM5	0.716534	Artery_Aorta	0.977638	-0.363095
DECR1	0.716598	Artery_Aorta	0.977638	0.363009
HIST1H2BC	0.716613	Artery_Aorta	0.977638	0.362989
HIST1H2AC	0.716613	Artery_Aorta	0.977638	-0.362989
ME2	0.716761	Artery_Aorta	0.977638	0.362791
MAML1	0.716781	Artery_Aorta	0.977638	-0.362764
LA16c-325D7.2	0.716894	Artery_Aorta	0.977638	-0.362613
FLYWCH1	0.717114	Artery_Aorta	0.977638	-0.362319
RPUSD4	0.717209	Artery_Aorta	0.977638	-0.362191
CSPP1	0.71724	Artery_Aorta	0.977638	-0.36215
PPFIA3	0.717347	Artery_Aorta	0.977638	0.362007
ALPK1	0.717379	Artery_Aorta	0.977638	0.361964
PGAM1	0.717446	Artery_Aorta	0.977638	0.361875
TTC5	0.717558	Artery_Aorta	0.977638	0.361725
LINC00926	0.717593	Artery_Aorta	0.977638	0.361677
P4HA3	0.717668	Artery_Aorta	0.977638	-0.361577
DPM3	0.717673	Artery_Aorta	0.977638	0.36157
ZBTB47	0.717724	Artery_Aorta	0.977638	-0.361502
DUSP12	0.717811	Artery_Aorta	0.977638	0.361386
FLJ12825	0.717814	Artery_Aorta	0.977638	0.361382
LCTL	0.717882	Artery_Aorta	0.977638	-0.36129
ZBTB25	0.717899	Artery_Aorta	0.977638	-0.361269
RBM43	0.718006	Artery_Aorta	0.977638	-0.361124
FSD1L	0.718016	Artery_Aorta	0.977638	-0.361111
VAMP2	0.718067	Artery_Aorta	0.977638	-0.361043
HMGCLL1	0.718144	Artery_Aorta	0.977638	-0.36094
KRBA2	0.71817	Artery_Aorta	0.977638	-0.360906
SPATA24	0.718176	Artery_Aorta	0.977638	0.360898
CDC25B	0.718359	Artery_Aorta	0.977638	0.360653
RP11-598F7.6	0.718523	Artery_Aorta	0.977638	-0.360434
NDUFB6	0.718661	Artery_Aorta	0.977638	-0.360248
SERPINB7	0.718847	Artery_Aorta	0.977638	0.36
HOXB4	0.718892	Artery_Aorta	0.977638	0.35994
UTP20	0.719062	Artery_Aorta	0.977638	-0.359712
PIGR	0.719062	Artery_Aorta	0.977638	0.359712
ELOVL3	0.719125	Artery_Aorta	0.977638	0.359629
GJC3	0.719183	Artery_Aorta	0.977638	0.359551
RHOV	0.719183	Artery_Aorta	0.977638	0.359551
FANCE	0.719462	Artery_Aorta	0.977638	0.359179
AQP3	0.719479	Artery_Aorta	0.977638	0.359155
CHI3L2	0.719479	Artery_Aorta	0.977638	0.359155
KLC4	0.719479	Artery_Aorta	0.977638	-0.359155
HRH4	0.719508	Artery_Aorta	0.977638	0.359116
PUSL1	0.719527	Artery_Aorta	0.977638	-0.359091
KIF11	0.71954	Artery_Aorta	0.977638	0.359073
SEMA6C	0.719703	Artery_Aorta	0.977638	-0.358856
PARP6	0.719848	Artery_Aorta	0.977638	-0.358663
IL15	0.720043	Artery_Aorta	0.977638	-0.358401
SDHC	0.720047	Artery_Aorta	0.977638	0.358396
POP4	0.720051	Artery_Aorta	0.977638	-0.358391
CCL19	0.720227	Artery_Aorta	0.977638	0.358156
CTD-2541J13.1	0.720284	Artery_Aorta	0.977638	-0.358079
RABGAP1L	0.720298	Artery_Aorta	0.977638	0.35806
ATG10	0.720446	Artery_Aorta	0.977638	0.357863
DNAJB1	0.720494	Artery_Aorta	0.977638	-0.357798
TBC1D30	0.720657	Artery_Aorta	0.977638	0.357581
LINC01770	0.72074	Artery_Aorta	0.977638	-0.357471
TIFA	0.720978	Artery_Aorta	0.977638	0.357152
TNPO2	0.720985	Artery_Aorta	0.977638	0.357143
FERMT2	0.720985	Artery_Aorta	0.977638	-0.357143
KCNV2	0.720985	Artery_Aorta	0.977638	-0.357143
RAB3IP	0.721151	Artery_Aorta	0.977638	0.356921
ZC3H7A	0.721184	Artery_Aorta	0.977638	-0.356877
AC079922.3	0.721254	Artery_Aorta	0.977638	-0.356784
NOP10	0.721284	Artery_Aorta	0.977638	-0.356744
PIWIL2	0.721359	Artery_Aorta	0.977638	-0.356643
CTD-2095E4.5	0.721461	Artery_Aorta	0.977638	-0.356506
GRASP	0.721529	Artery_Aorta	0.977638	-0.356415
RCN2	0.721533	Artery_Aorta	0.977638	-0.35641
PHLDA2	0.721731	Artery_Aorta	0.977638	0.356146
ANKRA2	0.721778	Artery_Aorta	0.977638	0.356083
RBSN	0.72185	Artery_Aorta	0.977638	0.355987
MCOLN2	0.721852	Artery_Aorta	0.977638	-0.355985
RHEB	0.721872	Artery_Aorta	0.977638	-0.355958
WSCD2	0.721969	Artery_Aorta	0.977638	-0.355828
RP11-554D14.8	0.722062	Artery_Aorta	0.977638	0.355705
UTP15	0.722077	Artery_Aorta	0.977638	0.355684
TMEM179B	0.722152	Artery_Aorta	0.977638	0.355585
AQP8	0.722274	Artery_Aorta	0.977638	-0.355422
HPGDS	0.722368	Artery_Aorta	0.977638	-0.355296
FURIN	0.722392	Artery_Aorta	0.977638	-0.355263
ACAP3	0.722422	Artery_Aorta	0.977638	0.355224
SLC27A3	0.722481	Artery_Aorta	0.977638	-0.355145
BCAR1	0.722535	Artery_Aorta	0.977638	-0.355072
RP11-83N9.5	0.722732	Artery_Aorta	0.977638	-0.35481
TMPRSS11B	0.722778	Artery_Aorta	0.977638	0.354749
ITGAM	0.722882	Artery_Aorta	0.977638	0.35461
CTD-2376I4.1	0.72293	Artery_Aorta	0.977638	0.354545
DMXL2	0.722982	Artery_Aorta	0.977638	-0.354476
ATF2	0.723125	Artery_Aorta	0.977638	-0.354286
LINC00968	0.723356	Artery_Aorta	0.977638	-0.353978
DUSP28	0.723375	Artery_Aorta	0.977638	0.353952
COL9A3	0.723437	Artery_Aorta	0.977638	-0.35387
CNRIP1	0.723561	Artery_Aorta	0.977638	0.353704
ABCG5	0.723645	Artery_Aorta	0.977638	0.353591
LMO4	0.72366	Artery_Aorta	0.977638	0.353571
SORD	0.72367	Artery_Aorta	0.977638	-0.353558
PRKRA	0.723687	Artery_Aorta	0.977638	0.353535
ACADSB	0.723738	Artery_Aorta	0.977638	-0.353468
QSER1	0.723796	Artery_Aorta	0.977638	0.353391
ZNF148	0.723893	Artery_Aorta	0.977638	0.353261
TMEM89	0.723893	Artery_Aorta	0.977638	-0.353261
AADAT	0.723923	Artery_Aorta	0.977638	-0.35322
LINC01562	0.724102	Artery_Aorta	0.977638	0.352982
PPIL2	0.724133	Artery_Aorta	0.977638	0.352941
NYNRIN	0.724197	Artery_Aorta	0.977638	0.352855
SFRP4	0.72445	Artery_Aorta	0.977638	0.352518
NAALADL2	0.72445	Artery_Aorta	0.977638	0.352518
RP11-700H6.4	0.72447	Artery_Aorta	0.977638	0.352491
GID8	0.724475	Artery_Aorta	0.977638	0.352485
ACHE	0.724668	Artery_Aorta	0.977638	-0.352227
MRPL54	0.724754	Artery_Aorta	0.977638	-0.352113
DENND5A	0.724775	Artery_Aorta	0.977638	-0.352085
CDKL2	0.724884	Artery_Aorta	0.977638	0.351939
ZBP1	0.724909	Artery_Aorta	0.977638	-0.351906
LINC01140	0.724948	Artery_Aorta	0.977638	0.351854
ABCA6	0.578515	Nerve_Tibial	0.977641	-0.555556
ARID5B	0.578515	Nerve_Tibial	0.977641	-0.555556
CDC5L	0.578515	Nerve_Tibial	0.977641	-0.555556
CTAGE5	0.578738	Nerve_Tibial	0.977641	0.555229
USP36	0.578749	Nerve_Tibial	0.977641	-0.555213
TP53BP2	0.579005	Nerve_Tibial	0.977641	0.554839
MED28	0.579035	Nerve_Tibial	0.977641	-0.554795
RBMXL1	0.579046	Nerve_Tibial	0.977641	-0.554779
ACYP1	0.579052	Nerve_Tibial	0.977641	-0.55477
C7orf49	0.579114	Nerve_Tibial	0.977641	-0.55468
MAP2K1	0.579283	Nerve_Tibial	0.977641	-0.554432
FAM222B	0.579313	Nerve_Tibial	0.977641	-0.554389
CCDC184	0.579374	Nerve_Tibial	0.977641	-0.554299
ERP27	0.579393	Nerve_Tibial	0.977641	-0.554271
TNFAIP8L1	0.57943	Nerve_Tibial	0.977641	-0.554217
ARHGAP31	0.579555	Nerve_Tibial	0.977641	0.554035
SNX14	0.579573	Nerve_Tibial	0.977641	-0.554008
LAMP3	0.579611	Nerve_Tibial	0.977641	-0.553953
NADSYN1	0.580132	Brain_Amygdala	0.977644	-0.553191
PLGRKT	0.580431	Brain_Amygdala	0.977644	0.552756
FAHD2B	0.580615	Brain_Amygdala	0.977644	-0.552486
STK4	0.580615	Brain_Amygdala	0.977644	-0.552486
PLAU	0.580642	Brain_Amygdala	0.977644	-0.552448
CEP57	0.580642	Brain_Amygdala	0.977644	-0.552448
NIFK	0.580742	Brain_Amygdala	0.977644	-0.552301
VDAC2	0.580847	Brain_Amygdala	0.977644	0.552147
PMP2	0.5811	Brain_Amygdala	0.977644	0.551778
TCN2	0.581125	Brain_Amygdala	0.977644	0.551742
ANO4	0.581202	Brain_Amygdala	0.977644	-0.55163
GYG1	0.581207	Brain_Amygdala	0.977644	0.551622
LINC00371	0.581259	Brain_Amygdala	0.977644	-0.551546
SOX17	0.581281	Brain_Amygdala	0.977644	-0.551515
ZNF208	0.581311	Brain_Amygdala	0.977644	0.551471
NACA	0.58134	Brain_Amygdala	0.977644	-0.551429
BRIP1	0.58144	Brain_Amygdala	0.977644	-0.551282
CTSG	0.581474	Brain_Amygdala	0.977644	0.551233
IMPA2	0.581478	Brain_Amygdala	0.977644	-0.551227
LDHC	0.581483	Brain_Amygdala	0.977644	0.55122
FERMT1	0.581569	Brain_Amygdala	0.977644	-0.551095
GMFB	0.58162	Brain_Amygdala	0.977644	0.55102
RP11-572O17.1	0.581703	Brain_Amygdala	0.977644	0.550898
TYW1B	0.581784	Brain_Amygdala	0.977644	0.55078
ALG6	0.581822	Brain_Amygdala	0.977644	-0.550725
ELK3	0.581914	Brain_Amygdala	0.977644	-0.550592
MKRN2	0.582056	Brain_Amygdala	0.977644	0.550385
MAP3K6	0.582089	Brain_Amygdala	0.977644	0.550337
CPOX	0.58237	Brain_Amygdala	0.977644	-0.549926
HLCS	0.582503	Brain_Amygdala	0.977644	0.549733
RP11-256I23.3	0.582743	Brain_Amygdala	0.977644	-0.549383
LINC00861	0.582802	Brain_Amygdala	0.977644	-0.549296
GRIA2	0.582802	Brain_Amygdala	0.977644	-0.549296
LYSMD3	0.583077	Brain_Amygdala	0.977644	-0.548895
TM9SF3	0.58309	Brain_Amygdala	0.977644	0.548877
FRS2	0.583117	Brain_Amygdala	0.977644	0.548837
ACTR3B	0.583156	Brain_Amygdala	0.977644	0.548781
CHMP2A	0.583188	Brain_Amygdala	0.977644	-0.548734
PLIN1	0.5833	Brain_Amygdala	0.977644	0.548571
TOPORS	0.583333	Brain_Amygdala	0.977644	0.548523
SUCO	0.583347	Brain_Amygdala	0.977644	0.548502
ADIPOR1	0.583685	Brain_Amygdala	0.977644	-0.548009
SPATA13	0.583784	Brain_Amygdala	0.977644	-0.547865
EIF2AK1	0.583886	Brain_Amygdala	0.977644	0.547718
ATG10	0.583924	Brain_Amygdala	0.977644	0.547662
PHACTR3	0.584001	Brain_Amygdala	0.977644	-0.54755
CCL20	0.584126	Brain_Amygdala	0.977644	-0.547368
PPM1B	0.584262	Brain_Amygdala	0.977644	0.54717
LINC00158	0.584393	Brain_Amygdala	0.977644	-0.54698
PCDH9	0.584418	Brain_Amygdala	0.977644	-0.546943
CNTFR	0.584505	Brain_Amygdala	0.977644	-0.546816
SMYD4	0.584542	Brain_Amygdala	0.977644	0.546763
ATXN7L3B	0.584608	Brain_Amygdala	0.977644	-0.546667
COQ6	0.584913	Brain_Amygdala	0.977644	0.546223
RP11-326C3.13	0.584938	Brain_Amygdala	0.977644	-0.546187
DLEU7	0.585082	Brain_Amygdala	0.977644	-0.545977
EIF4B	0.585441	Brain_Amygdala	0.977644	0.545455
MEOX2-AS1	0.585441	Brain_Amygdala	0.977644	-0.545455
ABO	0.585454	Brain_Amygdala	0.977644	-0.545436
TRPV4	0.585667	Brain_Amygdala	0.977644	0.545126
SEC16A	0.585676	Brain_Amygdala	0.977644	0.545113
RP11-282A11.4	0.585687	Brain_Amygdala	0.977644	0.545096
SUN2	0.585792	Brain_Amygdala	0.977644	-0.544944
ZNF627	0.585842	Brain_Amygdala	0.977644	-0.544872
PON1	0.585853	Brain_Amygdala	0.977644	-0.544856
AC004156.3	0.586181	Brain_Amygdala	0.977644	0.544379
SENP1	0.586271	Brain_Amygdala	0.977644	0.544248
PZP	0.586292	Brain_Amygdala	0.977644	-0.544218
CCDC184	0.586292	Brain_Amygdala	0.977644	-0.544218
CNTROB	0.586361	Brain_Amygdala	0.977644	-0.544118
MFSD12	0.586361	Brain_Amygdala	0.977644	0.544118
SCIN	0.586364	Brain_Amygdala	0.977644	0.544113
SORCS2	0.586459	Brain_Amygdala	0.977644	-0.543974
CALML6	0.586801	Brain_Amygdala	0.977644	-0.543478
C9orf78	0.586948	Brain_Amygdala	0.977644	0.543264
PLLP	0.587028	Brain_Amygdala	0.977644	0.543147
OPTC	0.587097	Brain_Amygdala	0.977644	-0.543048
COPB1	0.587098	Brain_Amygdala	0.977644	-0.543046
TEX261	0.587122	Brain_Amygdala	0.977644	-0.543011
CSF2RB	0.587228	Brain_Amygdala	0.977644	0.542857
C20orf202	0.587327	Brain_Amygdala	0.977644	0.542714
ZNF571	0.587348	Brain_Amygdala	0.977644	-0.542683
TGFBI	0.587521	Brain_Amygdala	0.977644	0.542432
RBAK	0.587583	Brain_Amygdala	0.977644	0.542342
RRM1	0.587593	Brain_Amygdala	0.977644	-0.542327
TOP3B	0.587638	Brain_Amygdala	0.977644	0.542262
PNLIPRP1	0.587644	Brain_Amygdala	0.977644	0.542253
TPBGL	0.587675	Brain_Amygdala	0.977644	0.542208
UGGT2	0.587681	Brain_Amygdala	0.977644	0.542199
AC093323.3	0.557001	Brain_Hypothalamus	0.977645	0.587302
LINC00239	0.781183	Artery_Coronary	0.977646	0.277778
FAM69A	0.781209	Artery_Coronary	0.977646	0.277743
TRUB1	0.781494	Artery_Coronary	0.977646	0.277372
SETD6	0.781494	Artery_Coronary	0.977646	0.277372
A3GALT2	0.781648	Artery_Coronary	0.977646	0.277173
LRFN3	0.781697	Artery_Coronary	0.977646	-0.277108
TMEM175	0.781774	Artery_Coronary	0.977646	0.277008
YAE1D1	0.781839	Artery_Coronary	0.977646	-0.276923
SPICE1	0.781878	Artery_Coronary	0.977646	-0.276873
RASSF9	0.781906	Artery_Coronary	0.977646	-0.276836
IMPDH1	0.781925	Artery_Coronary	0.977646	-0.276812
AK6	0.781931	Artery_Coronary	0.977646	-0.276803
SLC35B4	0.564926	Brain_Caudate_basal_ganglia	0.977646	-0.57554
SNRNP35	0.565312	Brain_Caudate_basal_ganglia	0.977646	-0.57497
WDR55	0.565712	Brain_Caudate_basal_ganglia	0.977646	0.574379
LOXHD1	0.565748	Brain_Caudate_basal_ganglia	0.977646	-0.574324
CD101	0.565837	Brain_Caudate_basal_ganglia	0.977646	-0.574194
IL1RL1	0.565843	Brain_Caudate_basal_ganglia	0.977646	-0.574184
METTL6	0.565953	Brain_Caudate_basal_ganglia	0.977646	-0.574022
UBXN2A	0.566028	Brain_Caudate_basal_ganglia	0.977646	-0.573911
TEC	0.566069	Brain_Caudate_basal_ganglia	0.977646	0.57385
SEMA3B	0.566099	Brain_Caudate_basal_ganglia	0.977646	0.573806
PEMT	0.566209	Brain_Caudate_basal_ganglia	0.977646	0.573643
PIK3CB	0.566529	Brain_Caudate_basal_ganglia	0.977646	-0.573171
RP11-480D4.2	0.56668	Brain_Caudate_basal_ganglia	0.977646	-0.572948
DNAJC5	0.566888	Brain_Caudate_basal_ganglia	0.977646	0.572641
P3H2	0.56697	Brain_Caudate_basal_ganglia	0.977646	-0.572519
CEBPE	0.567008	Brain_Caudate_basal_ganglia	0.977646	-0.572464
DOK4	0.567008	Brain_Caudate_basal_ganglia	0.977646	0.572464
AC025811.3	0.56715	Brain_Caudate_basal_ganglia	0.977646	0.572254
FUZ	0.567281	Brain_Caudate_basal_ganglia	0.977646	0.572061
TMEM167B	0.567333	Brain_Caudate_basal_ganglia	0.977646	0.571984
TBL2	0.567348	Brain_Caudate_basal_ganglia	0.977646	0.571961
CHEK1	0.567369	Brain_Caudate_basal_ganglia	0.977646	0.57193
TUNAR	0.567431	Brain_Caudate_basal_ganglia	0.977646	0.571839
TTC24	0.567527	Brain_Caudate_basal_ganglia	0.977646	-0.571697
PTPRE	0.567709	Brain_Caudate_basal_ganglia	0.977646	-0.571429
GRIN2B	0.567735	Brain_Caudate_basal_ganglia	0.977646	0.571391
SYVN1	0.567759	Brain_Caudate_basal_ganglia	0.977646	0.571355
ATP1A3	0.56779	Brain_Caudate_basal_ganglia	0.977646	-0.571309
RP11-496B10.3	0.567906	Brain_Caudate_basal_ganglia	0.977646	-0.571138
SLC25A41	0.568002	Brain_Caudate_basal_ganglia	0.977646	0.570997
CHDH	0.56807	Brain_Caudate_basal_ganglia	0.977646	0.570895
OMG	0.568151	Brain_Caudate_basal_ganglia	0.977646	-0.570776
ITIH2	0.568198	Brain_Caudate_basal_ganglia	0.977646	0.570707
DCAF13	0.56833	Brain_Caudate_basal_ganglia	0.977646	0.570513
KANSL2	0.568383	Brain_Caudate_basal_ganglia	0.977646	0.570434
LGALS9	0.568465	Brain_Caudate_basal_ganglia	0.977646	-0.570314
C8orf34	0.568466	Brain_Caudate_basal_ganglia	0.977646	-0.570312
ANK1	0.568535	Brain_Caudate_basal_ganglia	0.977646	0.570211
BTBD2	0.568577	Brain_Caudate_basal_ganglia	0.977646	-0.570148
SPTB	0.568745	Brain_Caudate_basal_ganglia	0.977646	0.5699
LRRC6	0.568775	Brain_Caudate_basal_ganglia	0.977646	0.569856
SH3BP5L	0.568874	Brain_Caudate_basal_ganglia	0.977646	-0.569711
SMIM25	0.568941	Brain_Caudate_basal_ganglia	0.977646	-0.569612
RP11-554D14.8	0.568992	Brain_Caudate_basal_ganglia	0.977646	0.569536
RP11-618L22.1	0.569083	Brain_Caudate_basal_ganglia	0.977646	-0.569402
ZNF500	0.569086	Brain_Caudate_basal_ganglia	0.977646	-0.569398
UBTF	0.569091	Brain_Caudate_basal_ganglia	0.977646	-0.56939
PROM1	0.569123	Brain_Caudate_basal_ganglia	0.977646	-0.569343
S100A13	0.569123	Brain_Caudate_basal_ganglia	0.977646	0.569343
FBXL17	0.56938	Brain_Caudate_basal_ganglia	0.977646	-0.568965
MS4A7	0.569526	Brain_Caudate_basal_ganglia	0.977646	0.56875
CA9	0.569609	Brain_Caudate_basal_ganglia	0.977646	0.568627
OSR1	0.569728	Brain_Caudate_basal_ganglia	0.977646	-0.568452
LINC02095	0.569767	Brain_Caudate_basal_ganglia	0.977646	-0.568395
LLNLF-187D8.1	0.569785	Brain_Caudate_basal_ganglia	0.977646	0.568368
DNAJC2	0.569904	Brain_Caudate_basal_ganglia	0.977646	-0.568192
ISG15	0.570003	Brain_Caudate_basal_ganglia	0.977646	-0.568047
RP11-187O7.3	0.570254	Brain_Caudate_basal_ganglia	0.977646	-0.567678
CDK5RAP2	0.570294	Brain_Caudate_basal_ganglia	0.977646	-0.567618
MRPL35	0.570312	Brain_Caudate_basal_ganglia	0.977646	0.567592
SAT2	0.570459	Brain_Caudate_basal_ganglia	0.977646	-0.567376
TICAM1	0.570505	Brain_Caudate_basal_ganglia	0.977646	-0.567308
MED1	0.570756	Brain_Caudate_basal_ganglia	0.977646	0.566939
SNAP25	0.570794	Brain_Caudate_basal_ganglia	0.977646	0.566882
RECK	0.570941	Brain_Caudate_basal_ganglia	0.977646	0.566667
FENDRR	0.570941	Brain_Caudate_basal_ganglia	0.977646	-0.566667
C1orf198	0.571071	Brain_Caudate_basal_ganglia	0.977646	0.566475
CCNA2	0.571099	Brain_Caudate_basal_ganglia	0.977646	0.566434
DNER	0.571172	Brain_Caudate_basal_ganglia	0.977646	-0.566327
PSMG3	0.571191	Brain_Caudate_basal_ganglia	0.977646	0.566299
NBL1	0.571274	Brain_Caudate_basal_ganglia	0.977646	-0.566176
CCDC7	0.571304	Brain_Caudate_basal_ganglia	0.977646	-0.566132
DLG2	0.571581	Brain_Caudate_basal_ganglia	0.977646	-0.565725
AMT	0.57175	Brain_Caudate_basal_ganglia	0.977646	-0.565476
NTSR2	0.571769	Brain_Caudate_basal_ganglia	0.977646	-0.565448
THEM6	0.571926	Brain_Caudate_basal_ganglia	0.977646	0.565217
RP11-568A7.4	0.571943	Brain_Caudate_basal_ganglia	0.977646	-0.565192
DGAT2	0.572059	Brain_Caudate_basal_ganglia	0.977646	-0.565022
HBS1L	0.57209	Brain_Caudate_basal_ganglia	0.977646	-0.564976
C16orf74	0.572093	Brain_Caudate_basal_ganglia	0.977646	-0.564972
KIAA0391	0.572093	Brain_Caudate_basal_ganglia	0.977646	0.564972
CFI	0.572152	Brain_Caudate_basal_ganglia	0.977646	-0.564885
RP1-153G14.4	0.57217	Brain_Caudate_basal_ganglia	0.977646	-0.564858
CCDC50	0.57244	Brain_Caudate_basal_ganglia	0.977646	0.564462
CHURC1	0.57247	Brain_Caudate_basal_ganglia	0.977646	0.564417
CCDC62	0.572513	Brain_Caudate_basal_ganglia	0.977646	-0.564354
MRPS33	0.572587	Brain_Caudate_basal_ganglia	0.977646	-0.564246
TMOD1	0.572638	Brain_Caudate_basal_ganglia	0.977646	-0.564171
COX4I1	0.572847	Brain_Caudate_basal_ganglia	0.977646	-0.563863
DOCK7	0.572919	Brain_Caudate_basal_ganglia	0.977646	0.563758
CAPN5	0.572919	Brain_Caudate_basal_ganglia	0.977646	-0.563758
SSR1	0.572947	Brain_Caudate_basal_ganglia	0.977646	0.563717
ALS2	0.573002	Brain_Caudate_basal_ganglia	0.977646	-0.563636
ZNF468	0.573054	Brain_Caudate_basal_ganglia	0.977646	0.563559
TATDN3	0.573145	Brain_Caudate_basal_ganglia	0.977646	-0.563426
NOTUM	0.573276	Brain_Caudate_basal_ganglia	0.977646	0.563234
MCM3AP	0.57338	Brain_Caudate_basal_ganglia	0.977646	-0.563081
NHLRC3	0.573383	Brain_Caudate_basal_ganglia	0.977646	-0.563077
CCAR2	0.573494	Brain_Caudate_basal_ganglia	0.977646	-0.562914
AQR	0.573526	Brain_Caudate_basal_ganglia	0.977646	0.562866
FAM149A	0.573533	Brain_Caudate_basal_ganglia	0.977646	-0.562856
SRSF3	0.573577	Brain_Caudate_basal_ganglia	0.977646	0.562791
LYSMD3	0.573688	Brain_Caudate_basal_ganglia	0.977646	-0.562628
MGAT4C	0.573775	Brain_Caudate_basal_ganglia	0.977646	0.5625
C2CD4A	0.573775	Brain_Caudate_basal_ganglia	0.977646	-0.5625
ENOX1-AS1	0.573902	Brain_Caudate_basal_ganglia	0.977646	-0.562315
LINC01971	0.573946	Brain_Caudate_basal_ganglia	0.977646	0.562249
PLPPR1	0.573988	Brain_Caudate_basal_ganglia	0.977646	0.562188
CFAP44	0.574086	Brain_Caudate_basal_ganglia	0.977646	0.562044
VPS50	0.574127	Brain_Caudate_basal_ganglia	0.977646	-0.561983
AF038458.3	0.574158	Brain_Caudate_basal_ganglia	0.977646	0.561939
LINC00941	0.574207	Brain_Caudate_basal_ganglia	0.977646	-0.561866
CUL9	0.574258	Brain_Caudate_basal_ganglia	0.977646	-0.561791
CTSG	0.574283	Brain_Caudate_basal_ganglia	0.977646	0.561755
GFI1	0.574485	Brain_Caudate_basal_ganglia	0.977646	-0.561459
TMEM267	0.574645	Brain_Caudate_basal_ganglia	0.977646	0.561224
PCAT18	0.574695	Brain_Caudate_basal_ganglia	0.977646	0.561151
ACO1	0.574699	Brain_Caudate_basal_ganglia	0.977646	0.561145
VAMP3	0.574706	Brain_Caudate_basal_ganglia	0.977646	0.561135
PKDCC	0.574741	Brain_Caudate_basal_ganglia	0.977646	0.561082
QRFP	0.574786	Brain_Caudate_basal_ganglia	0.977646	0.561017
RP11-686D22.4	0.574814	Brain_Caudate_basal_ganglia	0.977646	-0.560976
AK9	0.612999	Skin_Not_Sun_Exposed_Suprapubic	0.977646	0.505797
CYP2S1	0.613327	Skin_Not_Sun_Exposed_Suprapubic	0.977646	-0.505331
VDAC2	0.613333	Skin_Not_Sun_Exposed_Suprapubic	0.977646	0.505321
SOWAHB	0.613693	Skin_Not_Sun_Exposed_Suprapubic	0.977646	0.504809
PRR35	0.613705	Skin_Not_Sun_Exposed_Suprapubic	0.977646	0.504792
THEM6	0.613778	Skin_Not_Sun_Exposed_Suprapubic	0.977646	0.504687
ZNF132	0.61379	Skin_Not_Sun_Exposed_Suprapubic	0.977646	0.504671
PLPPR4	0.613809	Skin_Not_Sun_Exposed_Suprapubic	0.977646	-0.504644
TBC1D7	0.613856	Skin_Not_Sun_Exposed_Suprapubic	0.977646	-0.504577
UPF3A	0.61397	Skin_Not_Sun_Exposed_Suprapubic	0.977646	0.504415
SCAMP2	0.614074	Skin_Not_Sun_Exposed_Suprapubic	0.977646	-0.504266
DDX19B	0.614091	Skin_Not_Sun_Exposed_Suprapubic	0.977646	0.504243
NQO1	0.614184	Skin_Not_Sun_Exposed_Suprapubic	0.977646	0.50411
SH3RF3-AS1	0.614215	Skin_Not_Sun_Exposed_Suprapubic	0.977646	0.504066
KNTC1	0.614305	Skin_Not_Sun_Exposed_Suprapubic	0.977646	-0.503938
KLHDC7A	0.614325	Skin_Not_Sun_Exposed_Suprapubic	0.977646	0.503909
LINC01220	0.61439	Skin_Not_Sun_Exposed_Suprapubic	0.977646	0.503817
ZNF808	0.61441	Skin_Not_Sun_Exposed_Suprapubic	0.977646	0.503788
AC093627.8	0.614475	Skin_Not_Sun_Exposed_Suprapubic	0.977646	-0.503696
CES5A	0.614508	Skin_Not_Sun_Exposed_Suprapubic	0.977646	-0.50365
MRPL40	0.614545	Skin_Not_Sun_Exposed_Suprapubic	0.977646	-0.503597
ANGPTL6	0.614545	Skin_Not_Sun_Exposed_Suprapubic	0.977646	-0.503597
SATB2	0.61458	Skin_Not_Sun_Exposed_Suprapubic	0.977646	-0.503546
ARHGEF7	0.614615	Skin_Not_Sun_Exposed_Suprapubic	0.977646	-0.503497
RNF41	0.614649	Skin_Not_Sun_Exposed_Suprapubic	0.977646	0.503448
DHRS4L2	0.61473	Skin_Not_Sun_Exposed_Suprapubic	0.977646	-0.503333
GNAZ	0.614766	Skin_Not_Sun_Exposed_Suprapubic	0.977646	0.503282
KLHL12	0.614806	Skin_Not_Sun_Exposed_Suprapubic	0.977646	-0.503226
SNN	0.61485	Skin_Not_Sun_Exposed_Suprapubic	0.977646	0.503162
HDHD3	0.61493	Skin_Not_Sun_Exposed_Suprapubic	0.977646	0.503049
BMP4	0.614959	Skin_Not_Sun_Exposed_Suprapubic	0.977646	0.503008
DAPL1	0.614997	Skin_Not_Sun_Exposed_Suprapubic	0.977646	-0.502953
TSPYL5	0.61509	Skin_Not_Sun_Exposed_Suprapubic	0.977646	-0.502821
TCF7	0.615095	Skin_Not_Sun_Exposed_Suprapubic	0.977646	-0.502814
PAPSS2	0.615252	Skin_Not_Sun_Exposed_Suprapubic	0.977646	0.502591
ZNF891	0.615291	Skin_Not_Sun_Exposed_Suprapubic	0.977646	-0.502535
ULBP2	0.615322	Skin_Not_Sun_Exposed_Suprapubic	0.977646	0.502492
CLINT1	0.578837	Adipose_Visceral_Omentum	0.977647	0.555085
ATPAF2	0.578856	Adipose_Visceral_Omentum	0.977647	0.555057
RP11-420A23.1	0.578858	Adipose_Visceral_Omentum	0.977647	-0.555054
SUMF1	0.578938	Adipose_Visceral_Omentum	0.977647	0.554937
CECR1	0.579073	Adipose_Visceral_Omentum	0.977647	0.55474
LINC00640	0.579356	Adipose_Visceral_Omentum	0.977647	-0.554326
RYR3	0.57943	Adipose_Visceral_Omentum	0.977647	-0.554217
PLPP2	0.579485	Adipose_Visceral_Omentum	0.977647	0.554137
ANKLE2	0.579581	Adipose_Visceral_Omentum	0.977647	-0.553997
MAFK	0.579608	Adipose_Visceral_Omentum	0.977647	-0.553957
STX6	0.579608	Adipose_Visceral_Omentum	0.977647	-0.553957
LYPD6B	0.579754	Adipose_Visceral_Omentum	0.977647	-0.553745
MYO1E	0.580458	Adipose_Visceral_Omentum	0.977647	0.552716
PLAU	0.580642	Adipose_Visceral_Omentum	0.977647	-0.552448
PLEC	0.580667	Adipose_Visceral_Omentum	0.977647	-0.552411
RBM44	0.580775	Adipose_Visceral_Omentum	0.977647	-0.552254
PRRT2	0.580806	Adipose_Visceral_Omentum	0.977647	0.552208
RP11-468H14.2	0.580814	Adipose_Visceral_Omentum	0.977647	0.552197
CHURC1	0.580847	Adipose_Visceral_Omentum	0.977647	0.552147
COG8	0.580871	Adipose_Visceral_Omentum	0.977647	0.552113
CDCA5	0.580982	Adipose_Visceral_Omentum	0.977647	0.55195
USP8	0.580984	Adipose_Visceral_Omentum	0.977647	0.551948
RP11-388C12.5	0.580984	Adipose_Visceral_Omentum	0.977647	0.551948
PPP2R2C	0.581311	Adipose_Visceral_Omentum	0.977647	-0.551471
BBS9	0.581408	Adipose_Visceral_Omentum	0.977647	-0.551329
STAT3	0.58144	Adipose_Visceral_Omentum	0.977647	-0.551282
SLC10A5	0.581454	Adipose_Visceral_Omentum	0.977647	0.551262
KIF20B	0.581496	Adipose_Visceral_Omentum	0.977647	0.551201
TRAM1L1	0.58154	Adipose_Visceral_Omentum	0.977647	-0.551136
FERMT1	0.581569	Adipose_Visceral_Omentum	0.977647	0.551095
GMFB	0.58162	Adipose_Visceral_Omentum	0.977647	0.55102
SPATA6L	0.58162	Adipose_Visceral_Omentum	0.977647	-0.551019
ENGASE	0.581626	Adipose_Visceral_Omentum	0.977647	-0.551011
SBK3	0.581705	Adipose_Visceral_Omentum	0.977647	0.550896
PPP1R21	0.581822	Adipose_Visceral_Omentum	0.977647	0.550725
SPNS2	0.581974	Adipose_Visceral_Omentum	0.977647	0.550504
SMC5	0.582123	Adipose_Visceral_Omentum	0.977647	0.550287
BLOC1S2	0.582243	Adipose_Visceral_Omentum	0.977647	0.550112
TIMM21	0.582268	Adipose_Visceral_Omentum	0.977647	0.550075
PDHX	0.582319	Adipose_Visceral_Omentum	0.977647	-0.55
PCDHB15	0.582319	Adipose_Visceral_Omentum	0.977647	-0.55
SPRR3	0.582468	Adipose_Visceral_Omentum	0.977647	-0.549784
THSD7A	0.582664	Adipose_Visceral_Omentum	0.977647	0.549498
LSM6	0.582675	Adipose_Visceral_Omentum	0.977647	0.549481
ERGIC2	0.582738	Adipose_Visceral_Omentum	0.977647	0.54939
BCAR1	0.58277	Adipose_Visceral_Omentum	0.977647	0.549343
TOR1B	0.582995	Adipose_Visceral_Omentum	0.977647	0.549015
TOPORS	0.583333	Adipose_Visceral_Omentum	0.977647	0.548523
SIRPB2	0.583538	Adipose_Visceral_Omentum	0.977647	-0.548224
HOXB2	0.58356	Adipose_Visceral_Omentum	0.977647	-0.548193
ANLN	0.58359	Adipose_Visceral_Omentum	0.977647	0.548148
LINC00667	0.583593	Adipose_Visceral_Omentum	0.977647	-0.548145
RP11-367N14.3	0.583653	Adipose_Visceral_Omentum	0.977647	0.548057
RMI2	0.58373	Adipose_Visceral_Omentum	0.977647	0.547945
HSD17B11	0.58377	Adipose_Visceral_Omentum	0.977647	-0.547886
SLC25A38	0.583864	Adipose_Visceral_Omentum	0.977647	-0.54775
TM2D3	0.583932	Adipose_Visceral_Omentum	0.977647	-0.547651
CIB1	0.58397	Adipose_Visceral_Omentum	0.977647	-0.547596
TTI1	0.584073	Adipose_Visceral_Omentum	0.977647	0.547445
SLC17A9	0.584073	Adipose_Visceral_Omentum	0.977647	-0.547445
MFAP4	0.584256	Adipose_Visceral_Omentum	0.977647	0.547179
TC2N	0.584283	Adipose_Visceral_Omentum	0.977647	-0.54714
ARMC5	0.584364	Adipose_Visceral_Omentum	0.977647	0.547022
RP11-10C24.3	0.584465	Adipose_Visceral_Omentum	0.977647	0.546875
CNTFR	0.584505	Adipose_Visceral_Omentum	0.977647	-0.546816
PBX4	0.584608	Adipose_Visceral_Omentum	0.977647	0.546667
DHX37	0.584608	Adipose_Visceral_Omentum	0.977647	-0.546667
FGF20	0.584642	Adipose_Visceral_Omentum	0.977647	-0.546616
TMEM261	0.584689	Adipose_Visceral_Omentum	0.977647	0.546548
DDX55	0.584745	Adipose_Visceral_Omentum	0.977647	-0.546467
HRAS	0.584827	Adipose_Visceral_Omentum	0.977647	0.546347
MRFAP1L1	0.584939	Adipose_Visceral_Omentum	0.977647	0.546185
RPUSD4	0.585023	Adipose_Visceral_Omentum	0.977647	-0.546062
AZU1	0.585071	Adipose_Visceral_Omentum	0.977647	0.545992
DLEU7	0.585082	Adipose_Visceral_Omentum	0.977647	-0.545977
MEOX2-AS1	0.585441	Adipose_Visceral_Omentum	0.977647	-0.545455
ABLIM2	0.585459	Adipose_Visceral_Omentum	0.977647	0.545429
SNX16	0.585678	Adipose_Visceral_Omentum	0.977647	0.54511
PIGH	0.585824	Adipose_Visceral_Omentum	0.977647	-0.544897
PTGER1	0.585842	Adipose_Visceral_Omentum	0.977647	-0.544872
TRUB1	0.585952	Adipose_Visceral_Omentum	0.977647	0.544711
PPP1R37	0.585999	Adipose_Visceral_Omentum	0.977647	0.544643
STRC	0.586028	Adipose_Visceral_Omentum	0.977647	-0.544601
LONP2	0.586052	Adipose_Visceral_Omentum	0.977647	0.544566
RP11-535M15.1	0.586194	Adipose_Visceral_Omentum	0.977647	-0.54436
PZP	0.586292	Adipose_Visceral_Omentum	0.977647	0.544218
SLC45A1	0.586307	Adipose_Visceral_Omentum	0.977647	-0.544195
CNTROB	0.586361	Adipose_Visceral_Omentum	0.977647	-0.544118
L3MBTL1	0.586534	Adipose_Visceral_Omentum	0.977647	0.543866
CAPNS1	0.586612	Adipose_Visceral_Omentum	0.977647	0.543753
KDM3B	0.58668	Adipose_Visceral_Omentum	0.977647	-0.543653
PLCXD3	0.5867	Adipose_Visceral_Omentum	0.977647	-0.543624
S100A2	0.5867	Adipose_Visceral_Omentum	0.977647	-0.543624
CCDC50	0.586701	Adipose_Visceral_Omentum	0.977647	0.543624
RP11-508N22.12	0.586771	Adipose_Visceral_Omentum	0.977647	0.543522
PLCD4	0.586783	Adipose_Visceral_Omentum	0.977647	-0.543504
RP11-357H14.17	0.586801	Adipose_Visceral_Omentum	0.977647	0.543478
LINC02086	0.586801	Adipose_Visceral_Omentum	0.977647	0.543478
USE1	0.586808	Adipose_Visceral_Omentum	0.977647	0.543467
TNFRSF13C	0.586985	Adipose_Visceral_Omentum	0.977647	0.54321
COPB1	0.587098	Adipose_Visceral_Omentum	0.977647	-0.543046
FAM228B	0.587116	Adipose_Visceral_Omentum	0.977647	0.54302
GS1-124K5.4	0.587452	Adipose_Visceral_Omentum	0.977647	-0.542533
INTS10	0.587519	Adipose_Visceral_Omentum	0.977647	-0.542435
PHF11	0.587528	Adipose_Visceral_Omentum	0.977647	0.542422
FBXO10	0.587599	Adipose_Visceral_Omentum	0.977647	-0.542318
ASPRV1	0.587628	Adipose_Visceral_Omentum	0.977647	-0.542277
PNLIPRP1	0.587644	Adipose_Visceral_Omentum	0.977647	0.542253
CCSAP	0.587644	Adipose_Visceral_Omentum	0.977647	0.542253
TPBGL	0.587675	Adipose_Visceral_Omentum	0.977647	0.542208
CHGB	0.587726	Adipose_Visceral_Omentum	0.977647	-0.542134
RP11-819C21.1	0.587782	Adipose_Visceral_Omentum	0.977647	0.542054
NCOA1	0.588264	Adipose_Visceral_Omentum	0.977647	-0.541354
GOLT1B	0.588337	Adipose_Visceral_Omentum	0.977647	0.541247
SCN11A	0.588357	Adipose_Visceral_Omentum	0.977647	-0.541219
FGFR1OP2	0.588519	Adipose_Visceral_Omentum	0.977647	0.540984
KNL1	0.588519	Adipose_Visceral_Omentum	0.977647	0.540984
INTS13	0.588519	Adipose_Visceral_Omentum	0.977647	-0.540984
RPL30	0.58859	Adipose_Visceral_Omentum	0.977647	0.540881
SNHG8	0.588687	Adipose_Visceral_Omentum	0.977647	0.54074
PATL1	0.588709	Adipose_Visceral_Omentum	0.977647	-0.540708
TRPV6	0.588824	Adipose_Visceral_Omentum	0.977647	-0.540541
FUBP3	0.589074	Adipose_Visceral_Omentum	0.977647	0.540179
AARS	0.589096	Adipose_Visceral_Omentum	0.977647	-0.540146
IQGAP1	0.589096	Adipose_Visceral_Omentum	0.977647	0.540146
FSD2	0.589332	Adipose_Visceral_Omentum	0.977647	-0.539804
JMJD4	0.589495	Adipose_Visceral_Omentum	0.977647	-0.539568
RBM17	0.589509	Adipose_Visceral_Omentum	0.977647	-0.539548
CDC6	0.589553	Adipose_Visceral_Omentum	0.977647	-0.539484
SPATA5	0.589703	Adipose_Visceral_Omentum	0.977647	0.539267
LINC01806	0.589813	Adipose_Visceral_Omentum	0.977647	0.539107
ACP1	0.589882	Adipose_Visceral_Omentum	0.977647	0.539007
SLAMF7	0.589914	Adipose_Visceral_Omentum	0.977647	0.538961
PYROXD2	0.589963	Adipose_Visceral_Omentum	0.977647	0.53889
CYP3A7	0.590001	Adipose_Visceral_Omentum	0.977647	0.538835
PTCH1	0.590258	Adipose_Visceral_Omentum	0.977647	0.538462
EIF1	0.590279	Adipose_Visceral_Omentum	0.977647	0.538431
GSDMD	0.590316	Adipose_Visceral_Omentum	0.977647	0.538379
DTX1	0.590442	Adipose_Visceral_Omentum	0.977647	0.538196
GLIPR1L2	0.590513	Adipose_Visceral_Omentum	0.977647	-0.538093
CDK19	0.590531	Adipose_Visceral_Omentum	0.977647	-0.538067
TMCO6	0.590608	Adipose_Visceral_Omentum	0.977647	0.537955
CGREF1	0.590625	Adipose_Visceral_Omentum	0.977647	0.537931
AF064858.11	0.590682	Adipose_Visceral_Omentum	0.977647	-0.537849
PRICKLE4	0.590972	Adipose_Visceral_Omentum	0.977647	0.537429
PTRH2	0.591101	Adipose_Visceral_Omentum	0.977647	0.537241
TELO2	0.591275	Adipose_Visceral_Omentum	0.977647	-0.536989
FAM220A	0.59143	Adipose_Visceral_Omentum	0.977647	-0.536765
LAMTOR4	0.591463	Adipose_Visceral_Omentum	0.977647	-0.536717
MUS81	0.591666	Adipose_Visceral_Omentum	0.977647	0.536424
ANKRD24	0.591722	Adipose_Visceral_Omentum	0.977647	0.536342
ZNF283	0.591798	Adipose_Visceral_Omentum	0.977647	-0.536232
RSBN1	0.591939	Adipose_Visceral_Omentum	0.977647	-0.536028
METTL6	0.591952	Adipose_Visceral_Omentum	0.977647	0.536009
ZNF747	0.591995	Adipose_Visceral_Omentum	0.977647	-0.535948
RIC8B	0.592124	Adipose_Visceral_Omentum	0.977647	0.535761
TSPAN14	0.592156	Adipose_Visceral_Omentum	0.977647	0.535714
PARD6B	0.592504	Adipose_Visceral_Omentum	0.977647	0.535211
CNN1	0.592525	Adipose_Visceral_Omentum	0.977647	-0.535181
RP11-92G12.3	0.5926	Adipose_Visceral_Omentum	0.977647	-0.535072
NAGS	0.592657	Adipose_Visceral_Omentum	0.977647	0.534989
SNAP29	0.592863	Adipose_Visceral_Omentum	0.977647	0.534692
MOB3C	0.592933	Adipose_Visceral_Omentum	0.977647	-0.534591
ASB3	0.592997	Adipose_Visceral_Omentum	0.977647	0.534498
TXNDC11	0.592998	Adipose_Visceral_Omentum	0.977647	0.534497
API5	0.593114	Adipose_Visceral_Omentum	0.977647	-0.534328
ZC3H3	0.593434	Adipose_Visceral_Omentum	0.977647	0.533866
CALML3	0.593438	Adipose_Visceral_Omentum	0.977647	-0.533861
HMCN2	0.59349	Adipose_Visceral_Omentum	0.977647	-0.533785
MAST1	0.593491	Adipose_Visceral_Omentum	0.977647	0.533784
FAM160A2	0.593618	Adipose_Visceral_Omentum	0.977647	0.5336
BCHE	0.593648	Adipose_Visceral_Omentum	0.977647	0.533557
CYP4F12	0.593669	Adipose_Visceral_Omentum	0.977647	-0.533527
RAB3C	0.593713	Adipose_Visceral_Omentum	0.977647	0.533463
DUSP4	0.593803	Adipose_Visceral_Omentum	0.977647	0.533333
ZNF660	0.593945	Adipose_Visceral_Omentum	0.977647	-0.533128
LSM4	0.594139	Adipose_Visceral_Omentum	0.977647	-0.532847
ZMAT2	0.59414	Adipose_Visceral_Omentum	0.977647	0.532847
SNHG9	0.59414	Adipose_Visceral_Omentum	0.977647	0.532847
WDR55	0.59414	Adipose_Visceral_Omentum	0.977647	0.532847
SERINC1	0.594159	Adipose_Visceral_Omentum	0.977647	0.532819
LINC00694	0.594181	Adipose_Visceral_Omentum	0.977647	0.532787
TMEM127	0.594219	Adipose_Visceral_Omentum	0.977647	-0.532732
TTC7B	0.594278	Adipose_Visceral_Omentum	0.977647	0.532647
TSEN15	0.594559	Adipose_Visceral_Omentum	0.977647	0.532241
CELSR2	0.594564	Adipose_Visceral_Omentum	0.977647	0.532234
UBE2R2	0.594637	Adipose_Visceral_Omentum	0.977647	-0.532128
LINC02015	0.594785	Adipose_Visceral_Omentum	0.977647	0.531915
C11orf91	0.594785	Adipose_Visceral_Omentum	0.977647	0.531915
CCT4	0.59487	Adipose_Visceral_Omentum	0.977647	-0.531792
C2orf82	0.59503	Adipose_Visceral_Omentum	0.977647	0.531561
MESDC2	0.595141	Adipose_Visceral_Omentum	0.977647	0.531401
ARL11	0.595161	Adipose_Visceral_Omentum	0.977647	-0.531373
CARF	0.595174	Adipose_Visceral_Omentum	0.977647	-0.531353
TJAP1	0.595216	Adipose_Visceral_Omentum	0.977647	-0.531293
GPR153	0.595246	Adipose_Visceral_Omentum	0.977647	0.53125
ZNF644	0.595246	Adipose_Visceral_Omentum	0.977647	-0.53125
TMPO	0.59528	Adipose_Visceral_Omentum	0.977647	-0.5312
FIGLA	0.5953	Adipose_Visceral_Omentum	0.977647	-0.531172
SNX30	0.595395	Adipose_Visceral_Omentum	0.977647	-0.531034
PDIA3	0.595671	Adipose_Visceral_Omentum	0.977647	0.530636
RP11-333I13.1	0.595837	Adipose_Visceral_Omentum	0.977647	-0.530397
CD274	0.595842	Adipose_Visceral_Omentum	0.977647	-0.53039
TOP3B	0.5959	Adipose_Visceral_Omentum	0.977647	0.530305
B3GALT4	0.595972	Adipose_Visceral_Omentum	0.977647	0.530201
CXCR6	0.595994	Adipose_Visceral_Omentum	0.977647	0.530171
ABHD10	0.596115	Adipose_Visceral_Omentum	0.977647	0.529996
RP11-321G12.1	0.59613	Adipose_Visceral_Omentum	0.977647	-0.529975
PELI1	0.596215	Adipose_Visceral_Omentum	0.977647	-0.529851
COX5A	0.596267	Adipose_Visceral_Omentum	0.977647	-0.529776
XPO5	0.596405	Adipose_Visceral_Omentum	0.977647	0.529577
CRK	0.59652	Adipose_Visceral_Omentum	0.977647	0.529412
GPR137B	0.59652	Adipose_Visceral_Omentum	0.977647	-0.529412
DIAPH3	0.59652	Adipose_Visceral_Omentum	0.977647	-0.529412
S100A13	0.596526	Adipose_Visceral_Omentum	0.977647	-0.529403
CCSER2	0.596565	Adipose_Visceral_Omentum	0.977647	-0.529347
MPHOSPH6	0.596589	Adipose_Visceral_Omentum	0.977647	-0.529313
ATP1B3	0.596633	Adipose_Visceral_Omentum	0.977647	-0.529248
LGMN	0.596698	Adipose_Visceral_Omentum	0.977647	0.529155
TTC38	0.596718	Adipose_Visceral_Omentum	0.977647	-0.529126
ATP8B1	0.596765	Adipose_Visceral_Omentum	0.977647	-0.529058
PIDD1	0.596816	Adipose_Visceral_Omentum	0.977647	-0.528986
LEO1	0.596816	Adipose_Visceral_Omentum	0.977647	0.528986
RP4-564F22.7	0.596855	Adipose_Visceral_Omentum	0.977647	0.528929
LILRB1	0.596961	Adipose_Visceral_Omentum	0.977647	-0.528775
ZNF250	0.597054	Adipose_Visceral_Omentum	0.977647	0.528642
TOMM40L	0.597103	Adipose_Visceral_Omentum	0.977647	0.528571
GALNT10	0.597103	Adipose_Visceral_Omentum	0.977647	-0.528571
PIF1	0.597161	Adipose_Visceral_Omentum	0.977647	-0.528487
PMS1	0.597224	Adipose_Visceral_Omentum	0.977647	0.528396
ZKSCAN4	0.597239	Adipose_Visceral_Omentum	0.977647	-0.528375
TREM1	0.597297	Adipose_Visceral_Omentum	0.977647	0.528292
PCNX1	0.597339	Adipose_Visceral_Omentum	0.977647	0.528231
PUM3	0.59736	Adipose_Visceral_Omentum	0.977647	-0.5282
ZNF565	0.597382	Adipose_Visceral_Omentum	0.977647	-0.528169
RP11-973H7.1	0.597399	Adipose_Visceral_Omentum	0.977647	0.528145
EML1	0.597541	Adipose_Visceral_Omentum	0.977647	0.52794
RP11-506M13.3	0.59757	Adipose_Visceral_Omentum	0.977647	0.527898
WFIKKN2	0.597654	Adipose_Visceral_Omentum	0.977647	-0.527778
HR	0.597785	Adipose_Visceral_Omentum	0.977647	0.527588
COQ2	0.59788	Adipose_Visceral_Omentum	0.977647	-0.527451
AMH	0.597898	Adipose_Visceral_Omentum	0.977647	-0.527426
ANKRD29	0.598019	Adipose_Visceral_Omentum	0.977647	-0.527252
SEL1L	0.598247	Adipose_Visceral_Omentum	0.977647	0.526923
RPIA	0.598482	Adipose_Visceral_Omentum	0.977647	0.526585
HINT2	0.598583	Adipose_Visceral_Omentum	0.977647	0.52644
BAHCC1	0.598648	Adipose_Visceral_Omentum	0.977647	-0.526345
ABI3	0.598849	Adipose_Visceral_Omentum	0.977647	-0.526056
RP11-456K23.1	0.598906	Adipose_Visceral_Omentum	0.977647	0.525974
CCL20	0.598906	Adipose_Visceral_Omentum	0.977647	0.525974
RP1-69D17.4	0.59897	Adipose_Visceral_Omentum	0.977647	-0.525883
RAD54L2	0.599	Adipose_Visceral_Omentum	0.977647	-0.525839
CIB4	0.599138	Adipose_Visceral_Omentum	0.977647	0.525641
NGEF	0.599203	Adipose_Visceral_Omentum	0.977647	0.525547
RAMP3	0.599203	Adipose_Visceral_Omentum	0.977647	-0.525547
GMPR2	0.599388	Adipose_Visceral_Omentum	0.977647	-0.525281
NEDD8	0.599388	Adipose_Visceral_Omentum	0.977647	-0.525281
ZNF534	0.599562	Adipose_Visceral_Omentum	0.977647	-0.52503
ALKBH2	0.599634	Adipose_Visceral_Omentum	0.977647	0.524927
LSS	0.599706	Adipose_Visceral_Omentum	0.977647	-0.524823
GHITM	0.599719	Adipose_Visceral_Omentum	0.977647	0.524804
DNAH2	0.599835	Adipose_Visceral_Omentum	0.977647	-0.524638
TMEM116	0.59984	Adipose_Visceral_Omentum	0.977647	-0.524631
PELI3	0.599948	Adipose_Visceral_Omentum	0.977647	0.524476
TP53I13	0.599948	Adipose_Visceral_Omentum	0.977647	0.524476
AC093702.1	0.599949	Adipose_Visceral_Omentum	0.977647	-0.524474
CDH3	0.600285	Adipose_Visceral_Omentum	0.977647	-0.523991
FAM136A	0.600411	Adipose_Visceral_Omentum	0.977647	-0.52381
CCDC136	0.600523	Adipose_Visceral_Omentum	0.977647	0.523649
TFPI	0.600616	Adipose_Visceral_Omentum	0.977647	0.523515
SLC9C1	0.600633	Adipose_Visceral_Omentum	0.977647	-0.52349
APBB2	0.600668	Adipose_Visceral_Omentum	0.977647	0.523441
TPCN1	0.600721	Adipose_Visceral_Omentum	0.977647	-0.523364
FBXO46	0.60085	Adipose_Visceral_Omentum	0.977647	0.523179
FRAS1	0.601052	Adipose_Visceral_Omentum	0.977647	-0.522889
BTRC	0.601098	Adipose_Visceral_Omentum	0.977647	-0.522822
C15orf65	0.601144	Adipose_Visceral_Omentum	0.977647	-0.522756
HAVCR2	0.601164	Adipose_Visceral_Omentum	0.977647	0.522727
RP11-1109F11.5	0.601268	Adipose_Visceral_Omentum	0.977647	0.522578
CHMP2B	0.601389	Adipose_Visceral_Omentum	0.977647	0.522405
ZNF561	0.601522	Adipose_Visceral_Omentum	0.977647	-0.522214
DNAJC15	0.601535	Adipose_Visceral_Omentum	0.977647	-0.522195
ADGRE5	0.601537	Adipose_Visceral_Omentum	0.977647	-0.522191
RHEBL1	0.601584	Adipose_Visceral_Omentum	0.977647	-0.522124
RP11-350N15.5	0.601657	Adipose_Visceral_Omentum	0.977647	0.522018
CHRM4	0.601704	Adipose_Visceral_Omentum	0.977647	-0.521951
PPARD	0.601805	Adipose_Visceral_Omentum	0.977647	0.521807
LARS2	0.601852	Adipose_Visceral_Omentum	0.977647	-0.521739
FAM135A	0.601962	Adipose_Visceral_Omentum	0.977647	-0.521582
ZNF165	0.601981	Adipose_Visceral_Omentum	0.977647	0.521554
APH1B	0.601997	Adipose_Visceral_Omentum	0.977647	-0.521531
SERAC1	0.602139	Adipose_Visceral_Omentum	0.977647	0.521327
LINC00862	0.60217	Adipose_Visceral_Omentum	0.977647	0.521283
CYP4F3	0.602219	Adipose_Visceral_Omentum	0.977647	-0.521212
SLC39A6	0.602278	Adipose_Visceral_Omentum	0.977647	-0.521127
OTUD1	0.602278	Adipose_Visceral_Omentum	0.977647	0.521127
TTN	0.602485	Adipose_Visceral_Omentum	0.977647	0.520831
NIPSNAP3A	0.602488	Adipose_Visceral_Omentum	0.977647	0.520826
PKN1	0.602538	Adipose_Visceral_Omentum	0.977647	0.520755
CAPRIN1	0.60255	Adipose_Visceral_Omentum	0.977647	-0.520737
ITGB3BP	0.602608	Adipose_Visceral_Omentum	0.977647	-0.520653
SUGP1	0.602621	Adipose_Visceral_Omentum	0.977647	0.520635
MPHOSPH8	0.602632	Adipose_Visceral_Omentum	0.977647	-0.520619
SYTL2	0.602875	Adipose_Visceral_Omentum	0.977647	0.52027
HSF2BP	0.602884	Adipose_Visceral_Omentum	0.977647	0.520258
ARFIP2	0.602923	Adipose_Visceral_Omentum	0.977647	0.520202
DGAT2	0.602939	Adipose_Visceral_Omentum	0.977647	-0.520179
CDC25B	0.60305	Adipose_Visceral_Omentum	0.977647	-0.52002
LYST	0.603064	Adipose_Visceral_Omentum	0.977647	-0.52
ZNF343	0.603163	Adipose_Visceral_Omentum	0.977647	0.519858
ARTN	0.603283	Adipose_Visceral_Omentum	0.977647	0.519685
DECR1	0.60339	Adipose_Visceral_Omentum	0.977647	-0.519531
USP5	0.603426	Adipose_Visceral_Omentum	0.977647	0.519481
CCDC88B	0.603512	Adipose_Visceral_Omentum	0.977647	0.519356
AC083843.1	0.603606	Adipose_Visceral_Omentum	0.977647	0.519223
RP11-379B8.1	0.603673	Adipose_Visceral_Omentum	0.977647	0.519126
HINFP	0.60369	Adipose_Visceral_Omentum	0.977647	0.519101
RPL10A	0.603777	Adipose_Visceral_Omentum	0.977647	0.518977
MAN2B1	0.603781	Adipose_Visceral_Omentum	0.977647	-0.518971
SMARCC2	0.60392	Adipose_Visceral_Omentum	0.977647	0.518771
CTD-2270L9.4	0.603935	Adipose_Visceral_Omentum	0.977647	-0.51875
SYCE3	0.603952	Adipose_Visceral_Omentum	0.977647	0.518726
TMEM59	0.603971	Adipose_Visceral_Omentum	0.977647	-0.518699
ARL5A	0.724638	Heart_Atrial_Appendage	0.977652	0.352267
TBC1D15	0.724671	Heart_Atrial_Appendage	0.977652	0.352223
LINC00987	0.724754	Heart_Atrial_Appendage	0.977653	0.352113
RNFT1	0.56062	Brain_Substantia_nigra	0.977654	-0.581921
MAX	0.560676	Brain_Substantia_nigra	0.977654	0.581837
RP11-778D9.13	0.560769	Brain_Substantia_nigra	0.977654	0.581699
DOCK9	0.630805	Brain_Putamen_basal_ganglia	0.977655	-0.480594
SLC1A1	0.631349	Brain_Putamen_basal_ganglia	0.977655	-0.479829
MYCBPAP	0.631392	Brain_Putamen_basal_ganglia	0.977655	-0.479769
ZNF98	0.631436	Brain_Putamen_basal_ganglia	0.977655	0.479707
COMMD5	0.631488	Brain_Putamen_basal_ganglia	0.977655	0.479633
DZIP1L	0.631617	Brain_Putamen_basal_ganglia	0.977655	-0.479452
CRADD	0.631732	Brain_Putamen_basal_ganglia	0.977655	-0.47929
NDUFA4L2	0.631772	Brain_Putamen_basal_ganglia	0.977655	-0.479234
RIPK1	0.631779	Brain_Putamen_basal_ganglia	0.977655	0.479224
ZMYM1	0.63182	Brain_Putamen_basal_ganglia	0.977655	0.479167
FKBP14	0.63186	Brain_Putamen_basal_ganglia	0.977655	0.479111
BCL2L11	0.63187	Brain_Putamen_basal_ganglia	0.977655	0.479097
ITPRIPL1	0.632014	Brain_Putamen_basal_ganglia	0.977655	0.478894
TANK	0.632029	Brain_Putamen_basal_ganglia	0.977655	-0.478873
FEZ1	0.632071	Brain_Putamen_basal_ganglia	0.977655	0.478814
STK36	0.632197	Brain_Putamen_basal_ganglia	0.977655	0.478637
VANGL2	0.632244	Brain_Putamen_basal_ganglia	0.977655	-0.478571
MAPK7	0.632353	Brain_Putamen_basal_ganglia	0.977655	0.478417
SPP1	0.632465	Brain_Putamen_basal_ganglia	0.977655	-0.478261
TCP10L	0.632578	Brain_Putamen_basal_ganglia	0.977655	0.478101
COL24A1	0.632659	Brain_Putamen_basal_ganglia	0.977655	0.477987
RP11-54O7.18	0.632659	Brain_Putamen_basal_ganglia	0.977655	0.477987
RNF139	0.632692	Brain_Putamen_basal_ganglia	0.977655	0.477941
SLC24A1	0.632706	Brain_Putamen_basal_ganglia	0.977655	0.477922
SLC18A2	0.641015	Adipose_Subcutaneous	0.977662	-0.46628
FYTTD1	0.648137	Lung	0.977665	-0.456352
LEP	0.648193	Lung	0.977665	0.456274
LGALS4	0.606582	Skin_Sun_Exposed_Lower_leg	0.977667	-0.514959
MLX	0.606612	Skin_Sun_Exposed_Lower_leg	0.977667	-0.514915
SOX30	0.678803	Small_Intestine_Terminal_Ileum	0.977669	0.414097
IL1RL2	0.679026	Small_Intestine_Terminal_Ileum	0.977669	-0.413793
ARHGAP21	0.679026	Small_Intestine_Terminal_Ileum	0.977669	-0.413793
MORC2	0.679026	Small_Intestine_Terminal_Ileum	0.977669	0.413793
LINC00571	0.648317	Lung	0.977673	0.456101
DAXX	0.648351	Lung	0.977673	0.456054
ERP27	0.579114	Brain_Cerebellar_Hemisphere	0.977683	0.55468
XPO4	0.579144	Brain_Cerebellar_Hemisphere	0.977683	-0.554636
DVL1	0.579235	Brain_Cerebellar_Hemisphere	0.977683	-0.554502
CLDN1	0.579258	Brain_Cerebellar_Hemisphere	0.977683	-0.554469
HEY2	0.579362	Brain_Cerebellar_Hemisphere	0.977683	-0.554317
RP11-562A8.5	0.57943	Brain_Cerebellar_Hemisphere	0.977683	0.554217
TYW1B	0.57943	Brain_Cerebellar_Hemisphere	0.977683	-0.554217
ZNF277	0.582851	Muscle_Skeletal	0.977687	-0.549224
PLEKHG3	0.582901	Muscle_Skeletal	0.977687	-0.549153
SNURF	0.649623	Colon_Sigmoid	0.977689	0.454286
SEPHS1	0.63284	Brain_Putamen_basal_ganglia	0.9777	0.477733
IPO8	0.633064	Brain_Putamen_basal_ganglia	0.9777	-0.477419
RP11-799B12.4	0.633273	Brain_Putamen_basal_ganglia	0.9777	0.477125
UBE2C	0.633449	Brain_Putamen_basal_ganglia	0.9777	0.476879
MMP24	0.633468	Brain_Putamen_basal_ganglia	0.9777	-0.476852
KIN	0.633939	Brain_Putamen_basal_ganglia	0.9777	0.47619
CAPZB	0.63412	Brain_Putamen_basal_ganglia	0.9777	-0.475936
BTN2A1	0.634148	Brain_Putamen_basal_ganglia	0.9777	0.475897
SPRY1	0.634352	Brain_Putamen_basal_ganglia	0.9777	0.47561
MYO6	0.634413	Brain_Putamen_basal_ganglia	0.9777	0.475524
MINDY1	0.634472	Brain_Putamen_basal_ganglia	0.9777	0.475442
BIVM	0.634515	Brain_Putamen_basal_ganglia	0.9777	0.475381
SEC23IP	0.634567	Brain_Putamen_basal_ganglia	0.9777	-0.475309
SAP30	0.634661	Brain_Putamen_basal_ganglia	0.9777	0.475177
SEMA3B	0.634742	Brain_Putamen_basal_ganglia	0.9777	0.475062
GFAP	0.634787	Brain_Putamen_basal_ganglia	0.9777	0.475
RP3-522D1.1	0.634787	Brain_Putamen_basal_ganglia	0.9777	-0.475
ADIG	0.634875	Brain_Putamen_basal_ganglia	0.9777	0.474877
PCDHGA5	0.634905	Brain_Putamen_basal_ganglia	0.9777	0.474834
KCNN3	0.634915	Brain_Putamen_basal_ganglia	0.9777	0.47482
ZFYVE16	0.634932	Brain_Putamen_basal_ganglia	0.9777	0.474797
MAVS	0.634957	Brain_Putamen_basal_ganglia	0.9777	-0.474761
C3orf35	0.634987	Brain_Putamen_basal_ganglia	0.9777	0.474719
CTC-459F4.3	0.635064	Brain_Putamen_basal_ganglia	0.9777	0.474612
HSPB7	0.635177	Brain_Putamen_basal_ganglia	0.9777	-0.474453
TBC1D2B	0.635177	Brain_Putamen_basal_ganglia	0.9777	-0.474453
RP5-965G21.4	0.635177	Brain_Putamen_basal_ganglia	0.9777	-0.474453
PTPRA	0.635177	Brain_Putamen_basal_ganglia	0.9777	-0.474453
BEAN1	0.63528	Brain_Putamen_basal_ganglia	0.9777	0.474308
SPON1	0.635296	Brain_Putamen_basal_ganglia	0.9777	-0.474286
NSUN6	0.804434	Esophagus_Muscularis	0.977703	0.247613
EEFSEC	0.804495	Esophagus_Muscularis	0.977703	0.247535
PCOLCE2	0.804634	Esophagus_Muscularis	0.977703	-0.247354
PLPP2	0.804813	Esophagus_Muscularis	0.977703	0.247123
IL32	0.804827	Esophagus_Muscularis	0.977703	0.247105
EXOC6B	0.804863	Esophagus_Muscularis	0.977703	-0.247059
CRIPAK	0.805023	Esophagus_Muscularis	0.977703	0.246851
WIPI1	0.805166	Esophagus_Muscularis	0.977703	-0.246667
GDNF	0.805237	Esophagus_Muscularis	0.977703	0.246575
ARNTL2	0.805312	Esophagus_Muscularis	0.977703	0.246479
VASP	0.805312	Esophagus_Muscularis	0.977703	-0.246479
RAB20	0.805391	Esophagus_Muscularis	0.977703	-0.246377
KIRREL3	0.805391	Esophagus_Muscularis	0.977703	0.246377
CADM2	0.805407	Esophagus_Muscularis	0.977703	-0.246356
GPX8	0.723016	Esophagus_Mucosa	0.977706	0.35443
TWSG1	0.635447	Brain_Putamen_basal_ganglia	0.977708	-0.474074
EFHC1	0.635725	Brain_Putamen_basal_ganglia	0.977708	-0.473684
APEX1	0.635811	Brain_Putamen_basal_ganglia	0.977708	-0.473563
GTF3C5	0.635888	Brain_Putamen_basal_ganglia	0.977708	0.473456
SLC38A9	0.63628	Brain_Putamen_basal_ganglia	0.977708	0.472906
OLFML3	0.636371	Brain_Putamen_basal_ganglia	0.977708	0.472779
RP11-176H8.1	0.636634	Brain_Putamen_basal_ganglia	0.977708	0.47241
ENOPH1	0.636842	Brain_Putamen_basal_ganglia	0.977708	-0.472119
ZNF329	0.636891	Brain_Putamen_basal_ganglia	0.977708	0.47205
ATP2C2	0.637073	Brain_Putamen_basal_ganglia	0.977708	0.471795
SLC22A17	0.637149	Brain_Putamen_basal_ganglia	0.977708	0.471689
DEGS1	0.637232	Brain_Putamen_basal_ganglia	0.977708	0.471572
SYCE2	0.637244	Brain_Putamen_basal_ganglia	0.977708	0.471555
NFYB	0.637335	Brain_Putamen_basal_ganglia	0.977708	-0.471429
SPPL3	0.637511	Brain_Putamen_basal_ganglia	0.977708	0.471182
LINC00609	0.637552	Brain_Putamen_basal_ganglia	0.977708	0.471125
RP11-534L20.5	0.63763	Brain_Putamen_basal_ganglia	0.977708	0.471014
HEXIM1	0.637664	Brain_Putamen_basal_ganglia	0.977708	-0.470968
SLC35A5	0.637719	Brain_Putamen_basal_ganglia	0.977708	0.47089
PTPRK	0.637722	Brain_Putamen_basal_ganglia	0.977708	-0.470886
NDUFC2	0.637731	Brain_Putamen_basal_ganglia	0.977708	-0.470874
LHCGR	0.637771	Brain_Putamen_basal_ganglia	0.977708	-0.470817
HKR1	0.637935	Brain_Putamen_basal_ganglia	0.977708	0.470588
GCDH	0.637935	Brain_Putamen_basal_ganglia	0.977708	-0.470588
SRPK1	0.638057	Brain_Putamen_basal_ganglia	0.977708	0.470417
SLC35D1	0.638087	Brain_Putamen_basal_ganglia	0.977708	-0.470375
ZSCAN26	0.63809	Brain_Putamen_basal_ganglia	0.977708	0.470371
SYNDIG1L	0.638127	Brain_Putamen_basal_ganglia	0.977708	-0.470319
TM2D1	0.638185	Brain_Putamen_basal_ganglia	0.977708	-0.470238
RP11-700H6.4	0.638213	Brain_Putamen_basal_ganglia	0.977708	-0.470199
ZNF93	0.638336	Brain_Putamen_basal_ganglia	0.977708	0.470027
IGSF10	0.638355	Brain_Putamen_basal_ganglia	0.977708	-0.47
HSPA12B	0.638399	Brain_Putamen_basal_ganglia	0.977708	0.469939
NPAS1	0.638454	Brain_Putamen_basal_ganglia	0.977708	0.469861
MT1G	0.638499	Brain_Putamen_basal_ganglia	0.977708	0.469799
PHF14	0.638557	Brain_Putamen_basal_ganglia	0.977708	0.469718
FAM8A1	0.638713	Brain_Putamen_basal_ganglia	0.977708	0.469499
GPR3	0.638856	Brain_Putamen_basal_ganglia	0.977708	0.469298
QSER1	0.638874	Brain_Putamen_basal_ganglia	0.977708	-0.469274
SMARCA4	0.638905	Brain_Putamen_basal_ganglia	0.977708	0.469231
RP11-379L18.3	0.639094	Brain_Putamen_basal_ganglia	0.977708	-0.468966
SPACA9	0.639248	Brain_Putamen_basal_ganglia	0.977708	-0.46875
LINC01918	0.639248	Brain_Putamen_basal_ganglia	0.977708	0.46875
IGSF9	0.639298	Brain_Putamen_basal_ganglia	0.977708	-0.468681
SDC3	0.63945	Brain_Putamen_basal_ganglia	0.977708	0.468468
RP6-109B7.2	0.639465	Brain_Putamen_basal_ganglia	0.977708	-0.468447
ANXA2	0.639483	Brain_Putamen_basal_ganglia	0.977708	-0.468422
MGARP	0.639531	Brain_Putamen_basal_ganglia	0.977708	0.468354
MVK	0.639539	Brain_Putamen_basal_ganglia	0.977708	0.468343
SPRYD4	0.639636	Brain_Putamen_basal_ganglia	0.977708	0.468208
BDKRB2	0.639732	Brain_Putamen_basal_ganglia	0.977708	-0.468073
PRKAB1	0.63974	Brain_Putamen_basal_ganglia	0.977708	-0.468062
GSTK1	0.776495	Esophagus_Gastroesophageal_Junction	0.977709	-0.28389
CTD-3234P18.6	0.776576	Esophagus_Gastroesophageal_Junction	0.97771	0.283784
SH2D1B	0.636081	Liver	0.977713	-0.473185
FAM71F2	0.723123	Esophagus_Mucosa	0.97772	-0.354288
CD28	0.723214	Esophagus_Mucosa	0.97772	-0.354167
PNKP	0.723292	Esophagus_Mucosa	0.97772	-0.354063
OGN	0.723509	Esophagus_Mucosa	0.97772	0.353774
CNRIP1	0.723561	Esophagus_Mucosa	0.97772	0.353704
DSCAML1	0.72361	Esophagus_Mucosa	0.97772	0.353638
ZPR1	0.72366	Esophagus_Mucosa	0.97772	0.353571
BICDL2	0.723691	Esophagus_Mucosa	0.97772	0.35353
MCL1	0.72373	Esophagus_Mucosa	0.97772	0.353478
AIFM3	0.705922	smultixcan	0.977721	0.256002
SYNDIG1L	0.648459	Lung	0.977722	-0.455904
STK17A	0.648015	Artery_Tibial	0.977724	-0.456522
HCG11	0.648015	Artery_Tibial	0.977724	0.456522
CTA-14H9.5	0.648015	Artery_Tibial	0.977724	0.456522
NVL	0.557736	Brain_Nucleus_accumbens_basal_ganglia	0.977725	-0.586207
HSPA12B	0.678343	Pituitary	0.977732	0.414725
IGHMBP2	0.724949	Heart_Atrial_Appendage	0.977732	0.351852
C9orf50	0.725325	Heart_Atrial_Appendage	0.977732	0.351351
ACO2	0.725355	Heart_Atrial_Appendage	0.977732	-0.351311
ETHE1	0.725426	Heart_Atrial_Appendage	0.977732	-0.351217
ABCB1	0.725496	Heart_Atrial_Appendage	0.977732	0.351124
CETP	0.725533	Heart_Atrial_Appendage	0.977732	0.351073
NUTF2	0.725581	Heart_Atrial_Appendage	0.977732	0.35101
DYNLL2	0.725593	Heart_Atrial_Appendage	0.977732	-0.350993
RP11-54O7.17	0.725623	Heart_Atrial_Appendage	0.977732	-0.350954
LRP2BP	0.725634	Heart_Atrial_Appendage	0.977732	0.350939
NOVA2	0.615552	Skin_Not_Sun_Exposed_Suprapubic	0.977733	-0.502164
MED11	0.615578	Skin_Not_Sun_Exposed_Suprapubic	0.977733	0.502128
FOXJ3	0.615604	Skin_Not_Sun_Exposed_Suprapubic	0.977733	0.502091
DNAJC3-AS1	0.617267	Brain_Hippocampus	0.977733	0.499727
ZCWPW1	0.582696	Ovary	0.977736	0.549451
GRIA2	0.582802	Ovary	0.977736	-0.549296
GSTCD	0.582853	Ovary	0.977736	-0.549223
GLIPR1L2	0.583014	Ovary	0.977736	-0.548988
SPACA3	0.583029	Ovary	0.977736	0.548966
ACTR3B	0.583156	Ovary	0.977736	-0.548781
EGR2	0.583186	Ovary	0.977736	0.548736
TOP3B	0.583246	Ovary	0.977736	0.548649
PLIN1	0.5833	Ovary	0.977736	-0.548571
TBC1D4	0.697618	Kidney_Cortex	0.977737	0.388537
TUBGCP3	0.776681	Esophagus_Gastroesophageal_Junction	0.97774	-0.283646
GTF2H5	0.782423	Artery_Coronary	0.977743	-0.276163
CEP164	0.782516	Artery_Coronary	0.977743	-0.276042
CDH16	0.782707	Artery_Coronary	0.977743	-0.275794
THAP8	0.782795	Artery_Coronary	0.977743	0.275678
PLEKHM3	0.782824	Artery_Coronary	0.977743	-0.275641
LINC00339	0.78292	Artery_Coronary	0.977743	-0.275516
ADPRHL2	0.782924	Artery_Coronary	0.977743	0.27551
SLC23A3	0.782936	Artery_Coronary	0.977743	0.275495
TMC7	0.783031	Artery_Coronary	0.977743	-0.275371
OGFRL1	0.783054	Artery_Coronary	0.977743	-0.275341
DZIP1L	0.783074	Artery_Coronary	0.977743	0.275315
SGK2	0.783115	Artery_Coronary	0.977743	0.275261
ACTR3	0.783245	Artery_Coronary	0.977743	0.275093
KCNE3	0.783348	Artery_Coronary	0.977743	-0.274959
ZFPM2	0.783393	Artery_Coronary	0.977743	0.2749
CHL1	0.783443	Artery_Coronary	0.977743	0.274834
SNX22	0.7835	Artery_Coronary	0.977743	0.27476
ASPRV1	0.783527	Artery_Coronary	0.977743	-0.274725
FLJ37035	0.679424	Small_Intestine_Terminal_Ileum	0.977745	0.413249
RP11-618L22.1	0.679472	Small_Intestine_Terminal_Ileum	0.977745	-0.413184
MRPS28	0.67952	Small_Intestine_Terminal_Ileum	0.977745	0.413118
CCNO	0.679699	Small_Intestine_Terminal_Ileum	0.977745	0.412874
PRDX2	0.679799	Small_Intestine_Terminal_Ileum	0.977745	0.412737
IVD	0.679826	Small_Intestine_Terminal_Ileum	0.977745	0.412701
ZNF581	0.679828	Small_Intestine_Terminal_Ileum	0.977745	0.412698
ZNF580	0.679828	Small_Intestine_Terminal_Ileum	0.977745	0.412698
CTD-2145A24.5	0.679973	Small_Intestine_Terminal_Ileum	0.977745	-0.4125
YTHDF2	0.680147	Small_Intestine_Terminal_Ileum	0.977745	-0.412262
ATOX1	0.680221	Small_Intestine_Terminal_Ileum	0.977745	0.412162
ZNF283	0.680319	Small_Intestine_Terminal_Ileum	0.977745	-0.412028
SPDYA	0.680512	Small_Intestine_Terminal_Ileum	0.977745	0.411765
CTD-2199O4.6	0.680512	Small_Intestine_Terminal_Ileum	0.977745	-0.411765
LRFN5	0.680512	Small_Intestine_Terminal_Ileum	0.977745	-0.411765
KCNAB3	0.680512	Small_Intestine_Terminal_Ileum	0.977745	-0.411765
ACACB	0.680582	Small_Intestine_Terminal_Ileum	0.977745	0.41167
ERF	0.680591	Small_Intestine_Terminal_Ileum	0.977745	0.411657
CA11	0.627523	Testis	0.977746	0.485216
GCNT2	0.627571	Testis	0.977746	-0.485149
PLG	0.62775	Testis	0.977746	-0.484896
CRISP1	0.627894	Testis	0.977746	-0.484693
ZDHHC11	0.628034	Testis	0.977746	-0.484496
RP11-2L4.1	0.628239	Testis	0.977746	0.484207
CKS2	0.628251	Testis	0.977746	-0.484191
RP11-589B3.6	0.628315	Testis	0.977746	-0.484099
ASIC2	0.628386	Testis	0.977746	0.484
SNRPD2	0.628411	Testis	0.977746	-0.483965
CTSF	0.628442	Testis	0.977746	-0.48392
PAK5	0.628477	Testis	0.977746	0.483871
RSPH10B	0.628627	Testis	0.977746	0.48366
LINC00844	0.628644	Testis	0.977746	-0.483636
SEC23A	0.628659	Testis	0.977746	-0.483615
PSMD3	0.628673	Testis	0.977746	-0.483595
APBB1	0.628701	Testis	0.977746	0.483555
STEAP3	0.628717	Testis	0.977746	0.483533
CCDC130	0.62876	Testis	0.977746	-0.483473
LINC01394	0.628778	Testis	0.977746	0.483447
TATDN3	0.628803	Testis	0.977746	-0.483412
RP3-406A7.7	0.628837	Testis	0.977746	0.483364
RP5-994D16.3	0.673799	Prostate	0.977752	0.42094
ZNF561	0.628992	Testis	0.977753	-0.483146
GOLT1B	0.629003	Testis	0.977753	0.483131
IRAK3	0.629101	Testis	0.977753	-0.482993
RFFL	0.629101	Testis	0.977753	0.482993
GRM3	0.805529	Esophagus_Muscularis	0.977756	0.246198
CTSB	0.648192	Artery_Tibial	0.977758	-0.456275
LEP	0.648193	Artery_Tibial	0.977758	0.456274
NOVA2	0.615552	Thyroid	0.977765	-0.502164
FOXJ3	0.615604	Thyroid	0.977765	0.502091
FBP1	0.615652	Thyroid	0.977765	0.502022
SOS2	0.615684	Thyroid	0.977765	0.501976
RP1-193H18.2	0.606366	Brain_Anterior_cingulate_cortex_BA24	0.977765	-0.515267
LBP	0.610959	Cells_EBV-transformed_lymphocytes	0.977766	-0.508705
ZNF550	0.61102	Cells_EBV-transformed_lymphocytes	0.977766	-0.508618
RP11-16E12.1	0.783631	Artery_Coronary	0.977767	-0.27459
MEOX2-AS1	0.585441	Breast_Mammary_Tissue	0.97777	-0.545455
TRAPPC5	0.706025	smultixcan	0.977771	0.366927
LUC7L3	0.706053	smultixcan	0.977771	-0.358205
NAV2	0.706145	smultixcan	0.977771	0.416958
FGF8	0.706177	smultixcan	0.977771	0.374816
IFIT3	0.706235	smultixcan	0.977771	0.0980881
EMILIN3	0.70631	smultixcan	0.977771	-0.431606
ZIC2	0.706314	smultixcan	0.977771	-0.376812
PALM	0.706348	smultixcan	0.977771	-0.0144213
ZKSCAN2	0.706389	smultixcan	0.977771	-0.353469
MPDZ	0.706422	smultixcan	0.977771	-0.43406
TNFSF10	0.706453	smultixcan	0.977771	-0.316193
SYVN1	0.557971	Brain_Nucleus_accumbens_basal_ganglia	0.977772	0.585859
RP11-370I10.11	0.558068	Brain_Nucleus_accumbens_basal_ganglia	0.977772	-0.585714
ASPSCR1	0.558194	Brain_Nucleus_accumbens_basal_ganglia	0.977772	-0.585526
TTC22	0.558222	Brain_Nucleus_accumbens_basal_ganglia	0.977772	0.585485
RP11-238F2.1	0.558506	Brain_Nucleus_accumbens_basal_ganglia	0.977772	0.585062
LIMA1	0.558525	Brain_Nucleus_accumbens_basal_ganglia	0.977772	-0.585034
ZNF529	0.558611	Brain_Nucleus_accumbens_basal_ganglia	0.977772	-0.584906
RP5-1085F17.3	0.558627	Brain_Nucleus_accumbens_basal_ganglia	0.977772	-0.584883
TBX19	0.558637	Brain_Nucleus_accumbens_basal_ganglia	0.977772	-0.584867
ZNF251	0.558739	Brain_Nucleus_accumbens_basal_ganglia	0.977772	0.584715
UGP2	0.558806	Brain_Nucleus_accumbens_basal_ganglia	0.977772	-0.584615
GEN1	0.558815	Brain_Nucleus_accumbens_basal_ganglia	0.977772	0.584603
ZER1	0.558941	Brain_Nucleus_accumbens_basal_ganglia	0.977772	-0.584416
VRK2	0.558986	Brain_Nucleus_accumbens_basal_ganglia	0.977772	0.584348
NR3C2	0.559012	Brain_Nucleus_accumbens_basal_ganglia	0.977772	-0.584309
HTR1B	0.642278	Colon_Transverse	0.977773	0.464516
MAP1LC3B	0.551586	Pancreas	0.977773	-0.595385
TAC1	0.606759	Skin_Sun_Exposed_Lower_leg	0.977783	-0.514706
MAFK	0.579608	Brain_Cerebellar_Hemisphere	0.977784	-0.553957
NAMA	0.579664	Brain_Cerebellar_Hemisphere	0.977784	-0.553876
GLRA1	0.579745	Brain_Cerebellar_Hemisphere	0.977784	-0.553758
C2orf81	0.641202	Adipose_Subcutaneous	0.97779	0.466019
HNRNPUL1	0.641271	Adipose_Subcutaneous	0.97779	0.465923
CYP2A7	0.641331	Adipose_Subcutaneous	0.97779	-0.465839
RETSAT	0.776812	Esophagus_Gastroesophageal_Junction	0.977803	-0.283476
DGCR6	0.590577	Whole_Blood	0.977807	0.538
HMGCS1	0.590593	Whole_Blood	0.977807	0.537976
CGREF1	0.590625	Whole_Blood	0.977807	0.537931
RNPC3	0.725963	Heart_Atrial_Appendage	0.977812	-0.350501
RWDD4	0.726065	Heart_Atrial_Appendage	0.977812	-0.350365
RP11-507B12.1	0.726065	Heart_Atrial_Appendage	0.977812	0.350365
ARHGDIG	0.726238	Heart_Atrial_Appendage	0.977812	0.350134
CYP2R1	0.726339	Heart_Atrial_Appendage	0.977812	0.35
ZNF233	0.726339	Heart_Atrial_Appendage	0.977812	-0.35
ITIH3	0.726339	Heart_Atrial_Appendage	0.977812	0.35
DTD2	0.726377	Heart_Atrial_Appendage	0.977812	-0.349949
ATXN7L1	0.726507	Heart_Atrial_Appendage	0.977812	0.349776
RASGRF2	0.726515	Heart_Atrial_Appendage	0.977812	-0.349765
ARHGAP9	0.681478	Adrenal_Gland	0.977816	0.410448
FAM53A	0.681487	Adrenal_Gland	0.977816	0.410435
TYRP1	0.805658	Esophagus_Muscularis	0.977817	0.246032
RP4-555D20.4	0.579934	Nerve_Tibial	0.97782	-0.553481
SERPINB8	0.579955	Nerve_Tibial	0.97782	-0.55345
CDC16	0.580144	Nerve_Tibial	0.97782	0.553174
NCKAP5L	0.580304	Nerve_Tibial	0.97782	-0.552941
ZFP90	0.580304	Nerve_Tibial	0.97782	-0.552941
CRYZ	0.580333	Nerve_Tibial	0.97782	-0.552898
PACRGL	0.58041	Nerve_Tibial	0.97782	-0.552785
HSD17B4	0.58046	Nerve_Tibial	0.97782	0.552713
ASAH1	0.580627	Nerve_Tibial	0.97782	-0.552469
FYTTD1	0.580629	Nerve_Tibial	0.97782	-0.552467
PHKG1	0.580714	Nerve_Tibial	0.97782	-0.552342
CCDC68	0.580725	Nerve_Tibial	0.97782	-0.552326
DUS3L	0.580725	Nerve_Tibial	0.97782	0.552326
ZNF730	0.580814	Nerve_Tibial	0.97782	-0.552197
ABCA7	0.58087	Nerve_Tibial	0.97782	0.552114
MLXIP	0.580887	Nerve_Tibial	0.97782	-0.55209
C15orf61	0.559123	Brain_Nucleus_accumbens_basal_ganglia	0.97782	0.584144
C15orf65	0.587962	Brain_Amygdala	0.977821	-0.541792
DNAH2	0.588057	Brain_Amygdala	0.977821	-0.541654
IGHMBP2	0.588231	Brain_Amygdala	0.977821	0.541401
PPP2CB	0.588275	Brain_Amygdala	0.977821	0.541337
HR	0.588634	Brain_Amygdala	0.977821	0.540816
VPS11	0.588643	Brain_Amygdala	0.977821	-0.540804
PTPN7	0.588785	Brain_Amygdala	0.977821	-0.540598
ERP27	0.588786	Brain_Amygdala	0.977821	-0.540596
TRPV6	0.588824	Brain_Amygdala	0.977821	-0.540541
MBNL2	0.588847	Brain_Amygdala	0.977821	0.540508
SAP30L	0.589022	Brain_Amygdala	0.977821	-0.540254
UBE4B	0.58903	Brain_Amygdala	0.977821	-0.540242
FUBP3	0.589074	Brain_Amygdala	0.977821	0.540179
LINC01600	0.589087	Brain_Amygdala	0.977821	-0.54016
USP16	0.670385	Uterus	0.977821	-0.42562
RNF168	0.681618	Adrenal_Gland	0.977824	0.410256
FAM26F	0.681665	Adrenal_Gland	0.977824	-0.410192
AC007563.3	0.706558	smultixcan	0.977824	1.02744
PHPT1	0.706636	smultixcan	0.977824	0.131631
CD22	0.706665	smultixcan	0.977824	-0.296918
PRPF38B	0.706672	smultixcan	0.977824	0.0950863
ANLN	0.58359	Ovary	0.977828	0.548148
ADIPOR1	0.583685	Ovary	0.977828	-0.548009
ELOVL5	0.583712	Ovary	0.977828	0.54797
ARL4A	0.58373	Ovary	0.977828	-0.547945
SEC13	0.583865	Ovary	0.977828	-0.547748
PHACTR3	0.584001	Ovary	0.977828	-0.54755
RHPN1	0.584048	Ovary	0.977828	-0.547481
FER	0.584073	Ovary	0.977828	-0.547445
PUS7	0.584126	Ovary	0.977828	-0.547368
U91328.19	0.776941	Esophagus_Gastroesophageal_Junction	0.977828	-0.283308
ARHGAP11A	0.777035	Esophagus_Gastroesophageal_Junction	0.977828	-0.283185
LINC01160	0.777075	Esophagus_Gastroesophageal_Junction	0.977828	-0.283133
NTRK3-AS1	0.678518	Pituitary	0.97783	-0.414487
TMBIM4	0.678571	Pituitary	0.97783	-0.414414
ANXA3	0.642539	Colon_Transverse	0.97783	0.464151
RP11-79N23.1	0.642645	Colon_Transverse	0.97783	-0.464004
RP11-768F21.1	0.642787	Colon_Transverse	0.97783	0.463806
TRAPPC6B	0.642949	Colon_Transverse	0.97783	-0.46358
TLR9	0.643036	Colon_Transverse	0.97783	-0.463458
AC073283.4	0.643071	Colon_Transverse	0.97783	-0.463409
AGFG1	0.643147	Colon_Transverse	0.97783	0.463303
TIPRL	0.643291	Colon_Transverse	0.97783	0.463102
CTD-2287O16.4	0.643362	Colon_Transverse	0.97783	0.463003
RPL36	0.643466	Colon_Transverse	0.97783	-0.462858
TLDC2	0.643589	Colon_Transverse	0.97783	0.462687
ZFAND4	0.64362	Colon_Transverse	0.97783	0.462644
KCTD14	0.643683	Colon_Transverse	0.97783	0.462555
RP11-304L19.13	0.643963	Colon_Transverse	0.97783	-0.462166
RNPS1	0.643963	Colon_Transverse	0.97783	0.462166
RNF175	0.644027	Colon_Transverse	0.97783	0.462075
CRMP1	0.644032	Colon_Transverse	0.97783	-0.462069
SPNS1	0.644032	Colon_Transverse	0.97783	0.462069
LAT	0.644032	Colon_Transverse	0.97783	0.462069
RAB38	0.644206	Colon_Transverse	0.97783	-0.461826
ZNF587	0.644262	Colon_Transverse	0.97783	0.461748
DHODH	0.644289	Colon_Transverse	0.97783	0.46171
RILPL1	0.644412	Colon_Transverse	0.97783	-0.461538
AGPS	0.644412	Colon_Transverse	0.97783	0.461538
SH2D1B	0.644835	Colon_Transverse	0.97783	-0.460949
RPA3	0.644921	Colon_Transverse	0.97783	0.46083
AP001257.1	0.644987	Colon_Transverse	0.97783	-0.460738
TMOD3	0.645262	Colon_Transverse	0.97783	-0.460354
RP5-905G11.3	0.645336	Colon_Transverse	0.97783	0.460251
KBTBD4	0.645544	Colon_Transverse	0.97783	0.459961
C7orf43	0.645621	Colon_Transverse	0.97783	-0.459854
DFFA	0.645621	Colon_Transverse	0.97783	0.459854
SMU1	0.645716	Colon_Transverse	0.97783	0.459722
MVB12B	0.645748	Colon_Transverse	0.97783	0.459677
EPHA4	0.645762	Colon_Transverse	0.97783	-0.459658
KHDRBS2	0.645834	Colon_Transverse	0.97783	-0.459557
SMUG1	0.645951	Colon_Transverse	0.97783	-0.459394
CD163L1	0.645965	Colon_Transverse	0.97783	0.459375
CPNE1	0.645986	Colon_Transverse	0.97783	0.459346
TRUB2	0.646017	Colon_Transverse	0.97783	-0.459302
KCNQ2	0.646034	Colon_Transverse	0.97783	0.459278
RAB33B	0.646148	Colon_Transverse	0.97783	0.459119
AC079922.3	0.646194	Colon_Transverse	0.97783	-0.459056
AC005301.9	0.646205	Colon_Transverse	0.97783	0.459041
RASGRP3	0.646222	Colon_Transverse	0.97783	-0.459016
AP4S1	0.646258	Colon_Transverse	0.97783	0.458967
HPS6	0.646276	Colon_Transverse	0.97783	0.458941
R3HCC1L	0.646303	Colon_Transverse	0.97783	-0.458904
DCHS2	0.646303	Colon_Transverse	0.97783	0.458904
CNOT9	0.646316	Colon_Transverse	0.97783	-0.458886
C19orf44	0.646361	Colon_Transverse	0.97783	-0.458824
RPL11	0.641496	Adipose_Subcutaneous	0.977839	-0.465608
ST3GAL1	0.641554	Adipose_Subcutaneous	0.977839	-0.465527
ATN1	0.641595	Adipose_Subcutaneous	0.977839	-0.46547
HACL1	0.617423	Brain_Hippocampus	0.977841	-0.499506
TMEM198	0.639969	Brain_Putamen_basal_ganglia	0.977849	0.467742
RP11-17E13.2	0.640003	Brain_Putamen_basal_ganglia	0.977849	-0.467695
OSMR-AS1	0.559293	Brain_Nucleus_accumbens_basal_ganglia	0.97785	0.583893
ARSJ	0.559307	Brain_Nucleus_accumbens_basal_ganglia	0.97785	-0.583872
PMP2	0.5811	Nerve_Tibial	0.977853	-0.551778
FBXO8	0.581209	Nerve_Tibial	0.977853	0.551619
TRAM1L1	0.58154	Nerve_Tibial	0.977853	-0.551136
USP48	0.581762	Nerve_Tibial	0.977853	-0.550813
RAF1	0.581822	Nerve_Tibial	0.977853	-0.550725
RPRML	0.581832	Nerve_Tibial	0.977853	0.550711
MTMR3	0.581839	Nerve_Tibial	0.977853	-0.550701
GJB2	0.581841	Nerve_Tibial	0.977853	-0.550697
CPPED1	0.581888	Nerve_Tibial	0.977853	0.550629
SLC2A11	0.581923	Nerve_Tibial	0.977853	0.550578
CDKL2	0.582128	Nerve_Tibial	0.977853	0.550279
WDR1	0.582215	Nerve_Tibial	0.977853	-0.550152
C8orf37	0.582281	Nerve_Tibial	0.977853	0.550057
AGO4	0.582282	Nerve_Tibial	0.977853	0.550055
PDHX	0.582319	Nerve_Tibial	0.977853	-0.55
TSEN15	0.582412	Nerve_Tibial	0.977853	0.549865
CNNM3	0.582532	Nerve_Tibial	0.977853	0.549689
ZNF581	0.582581	Nerve_Tibial	0.977853	-0.549618
RP11-274B21.10	0.582648	Nerve_Tibial	0.977853	0.549521
ESRRG	0.582738	Nerve_Tibial	0.977853	-0.54939
ACAT2	0.582743	Nerve_Tibial	0.977853	-0.549383
BCAR1	0.58277	Nerve_Tibial	0.977853	0.549343
CROCC2	0.582776	Nerve_Tibial	0.977853	0.549335
CCSAP	0.582802	Nerve_Tibial	0.977853	0.549296
ZNF655	0.582949	Nerve_Tibial	0.977853	-0.549082
ACTR3B	0.583156	Nerve_Tibial	0.977853	-0.548781
CITED4	0.583254	Nerve_Tibial	0.977853	-0.548638
AP000473.8	0.583324	Nerve_Tibial	0.977853	0.548536
UFC1	0.583486	Nerve_Tibial	0.977853	0.5483
FMN2	0.583572	Nerve_Tibial	0.977853	-0.548174
NOL9	0.583611	Nerve_Tibial	0.977853	-0.548117
ADIPOR1	0.583685	Nerve_Tibial	0.977853	-0.548009
FAM71E1	0.58373	Nerve_Tibial	0.977853	0.547945
RAB34	0.583832	Nerve_Tibial	0.977853	0.547795
PHACTR3	0.584001	Nerve_Tibial	0.977853	-0.54755
PSMD11	0.584073	Nerve_Tibial	0.977853	-0.547445
CFAP100	0.584155	Nerve_Tibial	0.977853	-0.547325
ZSWIM5	0.584232	Nerve_Tibial	0.977853	-0.547214
EFCAB10	0.584338	Nerve_Tibial	0.977853	0.547059
RASSF8	0.584443	Nerve_Tibial	0.977853	-0.546906
MAGOHB	0.584517	Nerve_Tibial	0.977853	0.546798
CORT	0.584529	Nerve_Tibial	0.977853	-0.546781
RNPEP	0.58458	Nerve_Tibial	0.977853	-0.546707
AADAT	0.58482	Nerve_Tibial	0.977853	-0.546358
GPX2	0.585057	Nerve_Tibial	0.977853	-0.546012
SCUBE2	0.58507	Nerve_Tibial	0.977853	-0.545995
DLEU7	0.585082	Nerve_Tibial	0.977853	-0.545977
JAKMIP2	0.585221	Nerve_Tibial	0.977853	-0.545774
SUB1	0.585227	Nerve_Tibial	0.977853	-0.545765
C11orf98	0.585441	Nerve_Tibial	0.977853	0.545455
TTC30A	0.585441	Nerve_Tibial	0.977853	-0.545455
PGPEP1L	0.585441	Nerve_Tibial	0.977853	-0.545455
MEOX2-AS1	0.585441	Nerve_Tibial	0.977853	-0.545455
KLF4	0.585441	Nerve_Tibial	0.977853	0.545455
TMEM259	0.585579	Nerve_Tibial	0.977853	0.545254
ZNF85	0.585754	Nerve_Tibial	0.977853	0.545
NAMA	0.585872	Nerve_Tibial	0.977853	0.544828
SLC25A20	0.586206	Nerve_Tibial	0.977853	-0.544343
PSMC1	0.586282	Nerve_Tibial	0.977853	-0.544232
CNTROB	0.586361	Nerve_Tibial	0.977853	-0.544118
BST2	0.586459	Nerve_Tibial	0.977853	-0.543974
LINC01547	0.586529	Nerve_Tibial	0.977853	0.543873
GALT	0.586703	Nerve_Tibial	0.977853	-0.543619
CD2AP	0.586755	Nerve_Tibial	0.977853	-0.543544
CNTN6	0.586757	Nerve_Tibial	0.977853	-0.543542
OCLM	0.586763	Nerve_Tibial	0.977853	0.543534
CDCA5	0.586952	Nerve_Tibial	0.977853	0.543258
COPB1	0.587098	Nerve_Tibial	0.977853	-0.543046
FXYD1	0.587129	Nerve_Tibial	0.977853	-0.543002
SLC8A2	0.587161	Nerve_Tibial	0.977853	-0.542955
NR1I2	0.587228	Nerve_Tibial	0.977853	-0.542857
PPM1M	0.587395	Nerve_Tibial	0.977853	0.542615
ARL4C	0.58741	Nerve_Tibial	0.977853	-0.542593
IMPAD1	0.58762	Nerve_Tibial	0.977853	0.542289
LIMD1	0.587664	Nerve_Tibial	0.977853	0.542224
TPBGL	0.587675	Nerve_Tibial	0.977853	-0.542208
C2orf76	0.587703	Nerve_Tibial	0.977853	0.542168
CGA	0.587707	Nerve_Tibial	0.977853	0.542161
RBM45	0.587751	Nerve_Tibial	0.977853	0.542099
RP11-239A17.1	0.587863	Nerve_Tibial	0.977853	-0.541936
PLIN3	0.587981	Nerve_Tibial	0.977853	-0.541763
CEP55	0.587982	Nerve_Tibial	0.977853	-0.541763
ZNF22	0.588048	Nerve_Tibial	0.977853	-0.541667
PDHB	0.588048	Nerve_Tibial	0.977853	0.541667
MEOX1	0.588062	Nerve_Tibial	0.977853	-0.541646
SCN11A	0.588357	Nerve_Tibial	0.977853	-0.541219
INTS13	0.588519	Nerve_Tibial	0.977853	-0.540984
ING2	0.588634	Nerve_Tibial	0.977853	0.540816
FYCO1	0.588673	Nerve_Tibial	0.977853	-0.54076
PLLP	0.588781	Nerve_Tibial	0.977853	-0.540603
RP11-181C3.1	0.588824	Nerve_Tibial	0.977853	-0.540541
ZNF350	0.588919	Nerve_Tibial	0.977853	0.540403
SYT4	0.58894	Nerve_Tibial	0.977853	-0.540373
MXRA8	0.589001	Nerve_Tibial	0.977853	0.540284
PTGES3	0.589039	Nerve_Tibial	0.977853	-0.54023
CACNG6	0.589082	Nerve_Tibial	0.977853	-0.540166
TMEM232	0.589139	Nerve_Tibial	0.977853	-0.540084
TRIM34	0.589197	Nerve_Tibial	0.977853	-0.54
SH3BGRL3	0.589197	Nerve_Tibial	0.977853	0.54
RP11-11N5.3	0.589202	Nerve_Tibial	0.977853	0.539993
LINC00662	0.58935	Nerve_Tibial	0.977853	-0.539778
GUF1	0.589352	Nerve_Tibial	0.977853	0.539776
AMIGO2	0.589413	Nerve_Tibial	0.977853	0.539687
TYMS	0.589475	Nerve_Tibial	0.977853	-0.539597
TCHH	0.58956	Nerve_Tibial	0.977853	0.539474
LHX2	0.589627	Nerve_Tibial	0.977853	-0.539376
SLC2A9	0.58965	Nerve_Tibial	0.977853	-0.539343
RNF32	0.589844	Nerve_Tibial	0.977853	-0.539062
RNF217	0.58987	Nerve_Tibial	0.977853	0.539024
PRSS36	0.589884	Nerve_Tibial	0.977853	0.539004
AC003090.1	0.589901	Nerve_Tibial	0.977853	-0.538979
DIRAS1	0.589946	Nerve_Tibial	0.977853	-0.538915
TTLL2	0.590642	Nerve_Tibial	0.977853	-0.537906
OR51E2	0.590701	Nerve_Tibial	0.977853	-0.537821
CLDN7	0.590771	Nerve_Tibial	0.977853	0.537719
HRH4	0.590943	Nerve_Tibial	0.977853	0.53747
RP4-535B20.1	0.590981	Nerve_Tibial	0.977853	-0.537415
SDHC	0.591051	Nerve_Tibial	0.977853	-0.537313
RHOU	0.591106	Nerve_Tibial	0.977853	-0.537234
KNSTRN	0.591113	Nerve_Tibial	0.977853	-0.537224
RP11-400K9.4	0.591408	Nerve_Tibial	0.977853	-0.536797
UBTD2	0.591459	Nerve_Tibial	0.977853	-0.536723
DENND1B	0.591519	Nerve_Tibial	0.977853	0.536636
ZDHHC16	0.591616	Nerve_Tibial	0.977853	-0.536496
DCXR	0.591637	Nerve_Tibial	0.977853	0.536465
DIRAS3	0.59169	Nerve_Tibial	0.977853	-0.536389
DOCK8	0.591797	Nerve_Tibial	0.977853	-0.536234
S100A16	0.591798	Nerve_Tibial	0.977853	-0.536232
TJAP1	0.591825	Nerve_Tibial	0.977853	-0.536193
PLA2G4A	0.591838	Nerve_Tibial	0.977853	0.536174
CEP57	0.591858	Nerve_Tibial	0.977853	-0.536146
FDFT1	0.592034	Nerve_Tibial	0.977853	-0.535891
PAXIP1-AS1	0.592047	Nerve_Tibial	0.977853	0.535872
GLIPR1L2	0.592059	Nerve_Tibial	0.977853	-0.535855
RAB38	0.592121	Nerve_Tibial	0.977853	-0.535764
PHC1	0.592121	Nerve_Tibial	0.977853	0.535764
SMU1	0.592156	Nerve_Tibial	0.977853	0.535714
POPDC2	0.592178	Nerve_Tibial	0.977853	0.535683
GPR157	0.592195	Nerve_Tibial	0.977853	0.535658
CEP76	0.592208	Nerve_Tibial	0.977853	0.535639
LETMD1	0.592232	Nerve_Tibial	0.977853	0.535604
GALNT5	0.592289	Nerve_Tibial	0.977853	-0.535522
HIBADH	0.592315	Nerve_Tibial	0.977853	0.535485
STX16	0.592424	Nerve_Tibial	0.977853	-0.535327
TMEM86B	0.592504	Nerve_Tibial	0.977853	-0.535211
NUB1	0.592583	Nerve_Tibial	0.977853	-0.535097
SHISA8	0.592664	Nerve_Tibial	0.977853	0.534979
CTC-529L17.2	0.592695	Nerve_Tibial	0.977853	0.534935
RP11-212I21.4	0.592761	Nerve_Tibial	0.977853	-0.534839
C11orf68	0.592858	Nerve_Tibial	0.977853	0.534699
NOVA2	0.593054	Nerve_Tibial	0.977853	-0.534416
BNIP2	0.593237	Nerve_Tibial	0.977853	0.534152
RP11-960L18.1	0.593256	Nerve_Tibial	0.977853	-0.534123
CTD-2341M24.1	0.593577	Nerve_Tibial	0.977853	0.53366
LDLR	0.593734	Nerve_Tibial	0.977853	-0.533432
PLS1	0.593744	Nerve_Tibial	0.977853	-0.533419
CHTF18	0.593852	Nerve_Tibial	0.977853	-0.533262
AC115522.3	0.593922	Nerve_Tibial	0.977853	0.533161
CLDN16	0.593991	Nerve_Tibial	0.977853	0.533062
ICE1	0.59405	Nerve_Tibial	0.977853	0.532977
FBLIM1	0.594115	Nerve_Tibial	0.977853	-0.532882
TMC2	0.59414	Nerve_Tibial	0.977853	0.532847
DNAJC13	0.594151	Nerve_Tibial	0.977853	-0.532831
LINC00694	0.594181	Nerve_Tibial	0.977853	0.532787
PLEKHM2	0.594219	Nerve_Tibial	0.977853	0.532733
LINC01508	0.594231	Nerve_Tibial	0.977853	0.532715
ZNF284	0.594459	Nerve_Tibial	0.977853	-0.532385
ACOX1	0.594642	Nerve_Tibial	0.977853	0.532122
NEMP2	0.594684	Nerve_Tibial	0.977853	0.532061
ENDOU	0.59469	Nerve_Tibial	0.977853	-0.532051
TOMM5	0.594712	Nerve_Tibial	0.977853	-0.53202
LINC00578	0.594785	Nerve_Tibial	0.977853	-0.531915
CCT4	0.59487	Nerve_Tibial	0.977853	-0.531792
C2orf82	0.59503	Nerve_Tibial	0.977853	0.531561
ARHGAP44	0.595216	Nerve_Tibial	0.977853	0.531293
ZNF644	0.595246	Nerve_Tibial	0.977853	-0.53125
TMEM223	0.595262	Nerve_Tibial	0.977853	-0.531226
PLBD2	0.595413	Nerve_Tibial	0.977853	0.531008
LRRC73	0.595429	Nerve_Tibial	0.977853	-0.530986
ADH5	0.595466	Nerve_Tibial	0.977853	0.530932
C20orf27	0.595497	Nerve_Tibial	0.977853	-0.530888
UBE2V1	0.595513	Nerve_Tibial	0.977853	0.530864
HSD17B7	0.595569	Nerve_Tibial	0.977853	-0.530783
LINC00205	0.59557	Nerve_Tibial	0.977853	-0.530782
TBL2	0.595573	Nerve_Tibial	0.977853	0.530778
LRP1	0.595579	Nerve_Tibial	0.977853	-0.530769
STXBP6	0.595669	Nerve_Tibial	0.977853	-0.530639
PDIA3	0.595671	Nerve_Tibial	0.977853	0.530636
ICAM2	0.595688	Nerve_Tibial	0.977853	0.530612
LUZP1	0.595831	Nerve_Tibial	0.977853	0.530406
METTL3	0.59596	Nerve_Tibial	0.977853	0.530219
B3GALT4	0.595972	Nerve_Tibial	0.977853	0.530201
PDCD4	0.595972	Nerve_Tibial	0.977853	-0.530201
IL15RA	0.59602	Nerve_Tibial	0.977853	0.530132
PCDHGB2	0.596118	Nerve_Tibial	0.977853	0.529992
SYVN1	0.596161	Nerve_Tibial	0.977853	-0.52993
COX5A	0.596267	Nerve_Tibial	0.977853	0.529776
HAGLROS	0.596276	Nerve_Tibial	0.977853	-0.529763
C15orf65	0.596305	Nerve_Tibial	0.977853	-0.529722
CBR3	0.596329	Nerve_Tibial	0.977853	-0.529687
XPO5	0.596405	Nerve_Tibial	0.977853	0.529577
POLH	0.596405	Nerve_Tibial	0.977853	-0.529577
KIF18B	0.59652	Nerve_Tibial	0.977853	-0.529412
ATP8B1	0.596765	Nerve_Tibial	0.977853	-0.529058
PEMT	0.596816	Nerve_Tibial	0.977853	0.528986
TFB1M	0.596898	Nerve_Tibial	0.977853	0.528867
C3AR1	0.59696	Nerve_Tibial	0.977853	0.528777
LINC00176	0.596965	Nerve_Tibial	0.977853	-0.52877
TMEM171	0.597015	Nerve_Tibial	0.977853	-0.528699
ZNF250	0.597054	Nerve_Tibial	0.977853	0.528642
DAPL1	0.597103	Nerve_Tibial	0.977853	-0.528571
TOMM40L	0.597103	Nerve_Tibial	0.977853	0.528571
SRP14	0.597321	Nerve_Tibial	0.977853	-0.528257
ZNF565	0.597382	Nerve_Tibial	0.977853	-0.528169
CTSZ	0.597427	Nerve_Tibial	0.977853	-0.528104
OR2T33	0.597437	Nerve_Tibial	0.977853	-0.52809
TNS2	0.59765	Nerve_Tibial	0.977853	-0.527783
ZC3H12C	0.597654	Nerve_Tibial	0.977853	-0.527778
FOXP4	0.597654	Nerve_Tibial	0.977853	-0.527778
ZNF483	0.597831	Nerve_Tibial	0.977853	-0.527522
CHRM3	0.597854	Nerve_Tibial	0.977853	-0.527489
ZNF790	0.597865	Nerve_Tibial	0.977853	0.527473
COQ2	0.59788	Nerve_Tibial	0.977853	-0.527451
CIR1	0.598037	Nerve_Tibial	0.977853	0.527226
C10orf128	0.598243	Nerve_Tibial	0.977853	-0.526929
SEL1L	0.598247	Nerve_Tibial	0.977853	0.526923
SURF1	0.598371	Nerve_Tibial	0.977853	-0.526745
CCAR2	0.598425	Nerve_Tibial	0.977853	0.526667
GOLGA3	0.598594	Nerve_Tibial	0.977853	0.526424
IRF2BP1	0.598669	Nerve_Tibial	0.977853	-0.526316
OPN3	0.598669	Nerve_Tibial	0.977853	-0.526316
ZMYND15	0.598669	Nerve_Tibial	0.977853	0.526316
C6orf47	0.598733	Nerve_Tibial	0.977853	-0.526224
CENPP	0.598824	Nerve_Tibial	0.977853	-0.526092
GRK5	0.59885	Nerve_Tibial	0.977853	-0.526055
TAOK2	0.598888	Nerve_Tibial	0.977853	-0.526001
IRF7	0.599046	Nerve_Tibial	0.977853	-0.525773
IRF8	0.599049	Nerve_Tibial	0.977853	0.525768
HOXC9	0.599203	Nerve_Tibial	0.977853	0.525547
LINC00702	0.59943	Nerve_Tibial	0.977853	0.525221
ALKBH2	0.599634	Nerve_Tibial	0.977853	0.524927
LSS	0.599706	Nerve_Tibial	0.977853	-0.524823
UBXN7	0.599831	Nerve_Tibial	0.977853	-0.524644
C11orf53	0.59987	Nerve_Tibial	0.977853	0.524587
TP53I13	0.599948	Nerve_Tibial	0.977853	0.524476
ZFAND6	0.599948	Nerve_Tibial	0.977853	-0.524476
ABI1	0.600011	Nerve_Tibial	0.977853	-0.524385
COA6	0.600066	Nerve_Tibial	0.977853	0.524306
ARFGAP2	0.600279	Nerve_Tibial	0.977853	0.524
TMBIM4	0.600306	Nerve_Tibial	0.977853	0.52396
LINC02207	0.600325	Nerve_Tibial	0.977853	0.523933
CTC-471C19.1	0.600503	Nerve_Tibial	0.977853	0.523678
CNOT1	0.600584	Nerve_Tibial	0.977853	0.52356
SLC35B2	0.600646	Nerve_Tibial	0.977853	0.523471
LHCGR	0.600694	Nerve_Tibial	0.977853	-0.523402
HACD1	0.600737	Nerve_Tibial	0.977853	0.523342
PPP2R5B	0.600799	Nerve_Tibial	0.977853	-0.523251
TAF7	0.601019	Nerve_Tibial	0.977853	0.522936
RPL10A	0.601036	Nerve_Tibial	0.977853	0.522911
WNK1	0.601164	Nerve_Tibial	0.977853	0.522727
ATXN7L2	0.601455	Nerve_Tibial	0.977853	-0.52231
SMARCC2	0.601542	Nerve_Tibial	0.977853	0.522184
TTLL9	0.60157	Nerve_Tibial	0.977853	0.522143
WDR77	0.601629	Nerve_Tibial	0.977853	-0.522059
RP11-135J2.3	0.601629	Nerve_Tibial	0.977853	-0.522059
MAPK1IP1L	0.601629	Nerve_Tibial	0.977853	-0.522059
VPS16	0.601686	Nerve_Tibial	0.977853	0.521978
CHRM4	0.601704	Nerve_Tibial	0.977853	-0.521951
RP11-522B15.3	0.601852	Nerve_Tibial	0.977853	0.521739
RASGRP3	0.601905	Nerve_Tibial	0.977853	-0.521663
MAN2A2	0.601914	Nerve_Tibial	0.977853	0.521649
APH1B	0.601997	Nerve_Tibial	0.977853	-0.521531
IL27RA	0.602022	Nerve_Tibial	0.977853	0.521495
TTC13	0.602219	Nerve_Tibial	0.977853	0.521212
CPT1B	0.602355	Nerve_Tibial	0.977853	0.521017
CAPRIN1	0.60255	Nerve_Tibial	0.977853	-0.520737
EBPL	0.602575	Nerve_Tibial	0.977853	0.520701
DGKA	0.602585	Nerve_Tibial	0.977853	-0.520686
FAIM	0.602682	Nerve_Tibial	0.977853	-0.520548
GFM1	0.602686	Nerve_Tibial	0.977853	-0.520542
CAB39L	0.602695	Nerve_Tibial	0.977853	0.520528
SNX19	0.602704	Nerve_Tibial	0.977853	-0.520515
MANEA	0.602714	Nerve_Tibial	0.977853	0.520502
MUC1	0.602875	Nerve_Tibial	0.977853	0.52027
SPNS3	0.602902	Nerve_Tibial	0.977853	-0.520231
ARFIP2	0.602923	Nerve_Tibial	0.977853	0.520202
DGAT2	0.602939	Nerve_Tibial	0.977853	-0.520179
PTTG1IP	0.602988	Nerve_Tibial	0.977853	0.520108
EVI5	0.603087	Nerve_Tibial	0.977853	-0.519967
PRKD3	0.603125	Nerve_Tibial	0.977853	-0.519911
KLRK1	0.603186	Nerve_Tibial	0.977853	0.519824
DECR1	0.60339	Nerve_Tibial	0.977853	-0.519531
DRD5	0.603426	Nerve_Tibial	0.977853	-0.519481
GJA5	0.603582	Nerve_Tibial	0.977853	0.519256
NOD2	0.603599	Nerve_Tibial	0.977853	0.519232
AC108488.4	0.603632	Nerve_Tibial	0.977853	-0.519185
PFN4	0.603653	Nerve_Tibial	0.977853	-0.519154
BDH1	0.603672	Nerve_Tibial	0.977853	0.519127
PLPP6	0.603795	Nerve_Tibial	0.977853	0.518951
WHRN	0.603919	Nerve_Tibial	0.977853	-0.518773
TMEM59	0.603971	Nerve_Tibial	0.977853	-0.518699
OGFRP1	0.603976	Nerve_Tibial	0.977853	-0.518692
BCL2L15	0.604017	Nerve_Tibial	0.977853	0.518632
RP11-4G2.1	0.604192	Nerve_Tibial	0.977853	0.518382
CEBPZOS	0.604273	Nerve_Tibial	0.977853	0.518266
VANGL2	0.604285	Nerve_Tibial	0.977853	0.518248
POLRMT	0.604285	Nerve_Tibial	0.977853	0.518248
POLR2G	0.604425	Nerve_Tibial	0.977853	0.518048
CAP1	0.604468	Nerve_Tibial	0.977853	-0.517986
ZNF428	0.604566	Nerve_Tibial	0.977853	-0.517845
STK17B	0.604646	Nerve_Tibial	0.977853	-0.51773
IFIT5	0.60472	Nerve_Tibial	0.977853	0.517624
EPHB4	0.604988	Nerve_Tibial	0.977853	-0.517241
ZNF396	0.605058	Nerve_Tibial	0.977853	0.517141
OPN4	0.605071	Nerve_Tibial	0.977853	0.517122
MPO	0.605073	Nerve_Tibial	0.977853	-0.517119
LEMD3	0.605124	Nerve_Tibial	0.977853	0.517046
RNASE4	0.605135	Nerve_Tibial	0.977853	0.51703
MYCL	0.605517	Nerve_Tibial	0.977853	0.516484
TCOF1	0.605517	Nerve_Tibial	0.977853	0.516484
PRPH2	0.605552	Nerve_Tibial	0.977853	0.516433
HILPDA	0.60558	Nerve_Tibial	0.977853	0.516393
EIF4G2	0.605694	Nerve_Tibial	0.977853	-0.516229
ARSA	0.605739	Nerve_Tibial	0.977853	0.516165
PLCH2	0.605764	Nerve_Tibial	0.977853	0.516129
SLC43A1	0.606093	Nerve_Tibial	0.977853	0.515659
KIAA1671	0.606165	Nerve_Tibial	0.977853	-0.515556
KCNQ3	0.606222	Nerve_Tibial	0.977853	0.515474
TEX29	0.606348	Nerve_Tibial	0.977853	0.515293
ZC3H3	0.60636	Nerve_Tibial	0.977853	0.515276
CARNS1	0.606446	Nerve_Tibial	0.977853	0.515153
ST6GALNAC3	0.606518	Nerve_Tibial	0.977853	-0.515051
MT3	0.606552	Nerve_Tibial	0.977853	-0.515002
RP11-70D24.4	0.60672	Nerve_Tibial	0.977853	-0.514761
PLA2G12A	0.606723	Nerve_Tibial	0.977853	0.514757
RAMP1	0.606778	Nerve_Tibial	0.977853	-0.514678
SYCN	0.606889	Nerve_Tibial	0.977853	0.51452
C1QTNF4	0.606997	Nerve_Tibial	0.977853	-0.514365
PHYHD1	0.607036	Nerve_Tibial	0.977853	-0.514308
CLDN10	0.607052	Nerve_Tibial	0.977853	0.514286
SPPL2A	0.607389	Nerve_Tibial	0.977853	0.513803
DPP9	0.607463	Nerve_Tibial	0.977853	-0.513699
RALY	0.607498	Nerve_Tibial	0.977853	0.513648
AC007405.6	0.607592	Nerve_Tibial	0.977853	0.513514
UBE4B	0.607718	Nerve_Tibial	0.977853	-0.513333
VKORC1	0.607725	Nerve_Tibial	0.977853	0.513324
PLA2G4C	0.607754	Nerve_Tibial	0.977853	0.513281
MYLK4	0.607793	Nerve_Tibial	0.977853	0.513226
HAS1	0.607821	Nerve_Tibial	0.977853	-0.513186
EIF1	0.607852	Nerve_Tibial	0.977853	0.513142
ERGIC3	0.608	Nerve_Tibial	0.977853	0.512931
DDX55	0.608064	Nerve_Tibial	0.977853	-0.512839
NLGN2	0.608087	Nerve_Tibial	0.977853	-0.512806
CATSPER2	0.60816	Nerve_Tibial	0.977853	0.512702
GOLGA4	0.608228	Nerve_Tibial	0.977853	0.512605
SV2C	0.608461	Nerve_Tibial	0.977853	-0.512271
UTP4	0.608599	Nerve_Tibial	0.977853	-0.512074
CCDC88C	0.608997	Nerve_Tibial	0.977853	-0.511505
PSMD2	0.609082	Nerve_Tibial	0.977853	-0.511384
SUPT3H	0.609096	Nerve_Tibial	0.977853	-0.511364
PM20D2	0.609096	Nerve_Tibial	0.977853	0.511364
CRTAC1	0.60915	Nerve_Tibial	0.977853	-0.511287
REEP4	0.609273	Nerve_Tibial	0.977853	0.511111
RAMP2-AS1	0.609387	Nerve_Tibial	0.977853	-0.510949
ACP7	0.609497	Nerve_Tibial	0.977853	0.510791
RP11-722E23.2	0.609497	Nerve_Tibial	0.977853	-0.510791
ERMP1	0.609634	Nerve_Tibial	0.977853	-0.510596
TMEM176A	0.609636	Nerve_Tibial	0.977853	0.510593
ABC13-47488600E17.1	0.609697	Nerve_Tibial	0.977853	0.510506
C22orf39	0.609697	Nerve_Tibial	0.977853	-0.510506
RP11-134G8.5	0.609709	Nerve_Tibial	0.977853	-0.51049
NAPG	0.609711	Nerve_Tibial	0.977853	0.510486
R3HDM4	0.609721	Nerve_Tibial	0.977853	-0.510471
MBOAT1	0.609748	Nerve_Tibial	0.977853	0.510433
BACE1	0.609885	Nerve_Tibial	0.977853	0.510238
GOLPH3	0.610111	Nerve_Tibial	0.977853	-0.509915
CTD-2186M15.3	0.610111	Nerve_Tibial	0.977853	-0.509915
CDKN2A	0.610158	Nerve_Tibial	0.977853	-0.509848
FPR2	0.610256	Nerve_Tibial	0.977853	-0.509709
MAP4K4	0.610277	Nerve_Tibial	0.977853	-0.509677
ZCWPW2	0.610277	Nerve_Tibial	0.977853	-0.509677
TMEM54	0.610302	Nerve_Tibial	0.977853	0.509642
LGI1	0.610309	Nerve_Tibial	0.977853	0.509633
TSPYL5	0.610328	Nerve_Tibial	0.977853	-0.509605
CBX7	0.610406	Nerve_Tibial	0.977853	-0.509494
PTBP2	0.610442	Nerve_Tibial	0.977853	-0.509442
LLGL1	0.610448	Nerve_Tibial	0.977853	0.509434
C16orf96	0.61053	Nerve_Tibial	0.977853	-0.509317
SPTBN5	0.610589	Nerve_Tibial	0.977853	-0.509233
INPP1	0.610601	Nerve_Tibial	0.977853	0.509215
TMEM229A	0.610918	Nerve_Tibial	0.977853	-0.508763
HOXB9	0.610994	Nerve_Tibial	0.977853	0.508655
LINC01089	0.611042	Nerve_Tibial	0.977853	0.508586
NHEJ1	0.611266	Nerve_Tibial	0.977853	-0.508267
SH3GL3	0.611287	Nerve_Tibial	0.977853	-0.508237
PSEN1	0.611453	Nerve_Tibial	0.977853	-0.508
CFAP206	0.611556	Nerve_Tibial	0.977853	0.507853
FUT2	0.611724	Nerve_Tibial	0.977853	-0.507614
DNASE1L3	0.611772	Nerve_Tibial	0.977853	0.507546
ANKRD27	0.61183	Nerve_Tibial	0.977853	0.507463
IDH3A	0.611831	Nerve_Tibial	0.977853	-0.507462
ELP2	0.611855	Nerve_Tibial	0.977853	0.507427
BCL6B	0.611932	Nerve_Tibial	0.977853	-0.507317
ATG7	0.611966	Nerve_Tibial	0.977853	0.507269
AKIRIN1	0.611982	Nerve_Tibial	0.977853	-0.507246
PIDD1	0.611982	Nerve_Tibial	0.977853	-0.507246
SURF2	0.612031	Nerve_Tibial	0.977853	0.507176
RGS7BP	0.612125	Nerve_Tibial	0.977853	0.507042
DHX33	0.612261	Nerve_Tibial	0.977853	-0.506849
C18orf32	0.612307	Nerve_Tibial	0.977853	-0.506783
EMB	0.612396	Nerve_Tibial	0.977853	-0.506656
CCNJL	0.612465	Nerve_Tibial	0.977853	-0.506558
HAUS1	0.61248	Nerve_Tibial	0.977853	0.506536
POLR2E	0.612522	Nerve_Tibial	0.977853	0.506476
GOLM1	0.612552	Nerve_Tibial	0.977853	0.506434
MIEF1	0.612681	Nerve_Tibial	0.977853	-0.50625
SUCO	0.612738	Nerve_Tibial	0.977853	0.506169
SOGA1	0.612779	Nerve_Tibial	0.977853	-0.506111
TRIP11	0.612788	Nerve_Tibial	0.977853	0.506098
RP5-905G11.3	0.612937	Nerve_Tibial	0.977853	0.505886
CMC1	0.612953	Nerve_Tibial	0.977853	-0.505863
TMEM38A	0.612971	Nerve_Tibial	0.977853	0.505836
ZNF302	0.613062	Nerve_Tibial	0.977853	-0.505707
LINC01772	0.61308	Nerve_Tibial	0.977853	-0.505682
SOCS6	0.613169	Nerve_Tibial	0.977853	0.505556
TPSD1	0.61326	Nerve_Tibial	0.977853	0.505425
NADK	0.613387	Nerve_Tibial	0.977853	0.505244
RP11-696F12.1	0.613527	Nerve_Tibial	0.977853	0.505045
TMEM25	0.613656	Nerve_Tibial	0.977853	0.504862
RP11-6L6.2	0.613751	Nerve_Tibial	0.977853	0.504727
PLPPR4	0.613809	Nerve_Tibial	0.977853	-0.504644
RNF112	0.613819	Nerve_Tibial	0.977853	-0.50463
GARNL3	0.613901	Nerve_Tibial	0.977853	0.504513
RP11-168F9.2	0.613935	Nerve_Tibial	0.977853	-0.504464
PRPF8	0.613978	Nerve_Tibial	0.977853	0.504403
DDX19B	0.614091	Nerve_Tibial	0.977853	0.504243
NQO1	0.614184	Nerve_Tibial	0.977853	0.50411
TCP11	0.614225	Nerve_Tibial	0.977853	0.504052
SHF	0.614463	Nerve_Tibial	0.977853	-0.503713
FAM213A	0.614499	Nerve_Tibial	0.977853	-0.503662
MRPL40	0.614545	Nerve_Tibial	0.977853	0.503597
CHPF2	0.614545	Nerve_Tibial	0.977853	-0.503597
RNF41	0.614649	Nerve_Tibial	0.977853	0.503448
NECAP1	0.614714	Nerve_Tibial	0.977853	-0.503356
B4GALT1	0.614776	Nerve_Tibial	0.977853	0.503268
RBM48	0.614778	Nerve_Tibial	0.977853	0.503265
EHF	0.614834	Nerve_Tibial	0.977853	0.503185
RP11-326A19.4	0.614847	Nerve_Tibial	0.977853	0.503166
RP11-88E10.4	0.614933	Nerve_Tibial	0.977853	0.503044
KCNC2	0.614943	Nerve_Tibial	0.977853	0.50303
N4BP2L1	0.615124	Nerve_Tibial	0.977853	0.502772
TEN1	0.615175	Nerve_Tibial	0.977853	0.502701
ARHGAP23	0.615214	Nerve_Tibial	0.977853	0.502645
THAP6	0.615252	Nerve_Tibial	0.977853	-0.502591
MRPL32	0.615497	Nerve_Tibial	0.977853	-0.502242
TMEM59L	0.615557	Nerve_Tibial	0.977853	-0.502157
MAP4K5	0.615652	Nerve_Tibial	0.977853	-0.502023
SOS2	0.615684	Nerve_Tibial	0.977853	0.501976
SF3B4	0.615857	Nerve_Tibial	0.977853	0.50173
HN1	0.615857	Nerve_Tibial	0.977853	0.50173
POC5	0.615884	Nerve_Tibial	0.977853	-0.501692
ORAOV1	0.615894	Nerve_Tibial	0.977853	0.501679
PCNX2	0.616347	Nerve_Tibial	0.977853	0.501034
CRYM	0.616564	Nerve_Tibial	0.977853	-0.500727
SIT1	0.617075	Nerve_Tibial	0.977853	0.5
SP6	0.617075	Nerve_Tibial	0.977853	0.5
ZNF587B	0.617075	Nerve_Tibial	0.977853	0.5
PLRG1	0.617075	Nerve_Tibial	0.977853	0.5
RP11-64C12.8	0.617075	Nerve_Tibial	0.977853	-0.5
TMEM182	0.617075	Nerve_Tibial	0.977853	-0.5
STAM2	0.617075	Nerve_Tibial	0.977853	-0.5
CTD-2376I4.1	0.617075	Nerve_Tibial	0.977853	-0.5
RHBDL1	0.617075	Nerve_Tibial	0.977853	-0.5
SLC25A32	0.617075	Nerve_Tibial	0.977853	-0.5
METTL6	0.617075	Nerve_Tibial	0.977853	0.5
ZNF675	0.617075	Nerve_Tibial	0.977853	-0.5
PAX9	0.617075	Nerve_Tibial	0.977853	0.5
TGFB3	0.617127	Nerve_Tibial	0.977853	0.499927
LINC00310	0.617209	Nerve_Tibial	0.977853	-0.499809
ZNF879	0.61745	Nerve_Tibial	0.977853	-0.499467
NXPH3	0.617605	Nerve_Tibial	0.977853	-0.499248
C9orf152	0.617654	Nerve_Tibial	0.977853	-0.499178
FNDC1	0.617686	Nerve_Tibial	0.977853	0.499133
SFMBT2	0.617851	Nerve_Tibial	0.977853	0.498898
MEA1	0.617856	Nerve_Tibial	0.977853	0.498891
CTA-384D8.33	0.617933	Nerve_Tibial	0.977853	-0.498782
OSTF1	0.618043	Nerve_Tibial	0.977853	-0.498626
ZMPSTE24	0.618063	Nerve_Tibial	0.977853	-0.498597
PIWIL2	0.618139	Nerve_Tibial	0.977853	-0.49849
AICDA	0.618414	Nerve_Tibial	0.977853	-0.498099
PCDHB11	0.618587	Nerve_Tibial	0.977853	-0.497853
GGA3	0.618698	Nerve_Tibial	0.977853	-0.497696
MICU1	0.61875	Nerve_Tibial	0.977853	0.497623
ATG13	0.61881	Nerve_Tibial	0.977853	-0.497537
FAM13A	0.618882	Nerve_Tibial	0.977853	-0.497436
2024-09-11	0.61889	Nerve_Tibial	0.977853	-0.497424
SULT1C4	0.619118	Nerve_Tibial	0.977853	0.497101
MED29	0.619161	Nerve_Tibial	0.977853	0.497039
RP11-388C12.5	0.619185	Nerve_Tibial	0.977853	0.497006
CD38	0.619185	Nerve_Tibial	0.977853	-0.497006
HTR1B	0.619218	Nerve_Tibial	0.977853	-0.496959
FRMPD1	0.619348	Nerve_Tibial	0.977853	0.496774
SLC23A1	0.61944	Nerve_Tibial	0.977853	0.496644
C5orf15	0.619452	Nerve_Tibial	0.977853	-0.496627
CAMKK1	0.619472	Nerve_Tibial	0.977853	0.496599
TSSK4	0.619472	Nerve_Tibial	0.977853	-0.496599
PYCRL	0.619515	Nerve_Tibial	0.977853	-0.496538
FBXO46	0.619573	Nerve_Tibial	0.977853	0.496456
GSTM3	0.619646	Nerve_Tibial	0.977853	-0.496352
SLC5A12	0.619833	Nerve_Tibial	0.977853	-0.496088
ASTN2	0.619835	Nerve_Tibial	0.977853	0.496085
LINC01018	0.619919	Nerve_Tibial	0.977853	-0.495965
TVP23A	0.619933	Nerve_Tibial	0.977853	0.495946
MKRN1	0.620318	Nerve_Tibial	0.977853	0.495399
ANXA3	0.620402	Nerve_Tibial	0.977853	0.495281
C21orf59	0.620421	Nerve_Tibial	0.977853	-0.495253
DYNC2LI1	0.620574	Nerve_Tibial	0.977853	-0.495037
ZNF436	0.620709	Nerve_Tibial	0.977853	0.494845
LRTOMT	0.620978	Nerve_Tibial	0.977853	0.494465
S100PBP	0.620992	Nerve_Tibial	0.977853	0.494445
HSPA12B	0.621231	Nerve_Tibial	0.977853	0.494107
BAX	0.621289	Nerve_Tibial	0.977853	-0.494024
RP11-93G5.1	0.621375	Nerve_Tibial	0.977853	0.493902
CEP63	0.621451	Nerve_Tibial	0.977853	0.493795
PARD6B	0.621695	Nerve_Tibial	0.977853	-0.493449
TMEM170A	0.621753	Nerve_Tibial	0.977853	0.493368
PYCR2	0.621777	Nerve_Tibial	0.977853	-0.493333
NUP37	0.621802	Nerve_Tibial	0.977853	-0.493298
BTBD2	0.621832	Nerve_Tibial	0.977853	-0.493256
RNF144B	0.622015	Nerve_Tibial	0.977853	-0.492997
CYB5D1	0.622105	Nerve_Tibial	0.977853	0.49287
ZDHHC13	0.622237	Nerve_Tibial	0.977853	0.492683
TBL1XR1	0.622262	Nerve_Tibial	0.977853	-0.492647
SNX16	0.622452	Nerve_Tibial	0.977853	0.492379
SPR	0.6225	Nerve_Tibial	0.977853	-0.49231
NEK7	0.622577	Nerve_Tibial	0.977853	0.492201
NUP35	0.62265	Nerve_Tibial	0.977853	-0.492098
RP11-92G12.3	0.622778	Nerve_Tibial	0.977853	-0.491917
NCOA3	0.622809	Nerve_Tibial	0.977853	-0.491873
STK31	0.622905	Nerve_Tibial	0.977853	0.491738
LL22NC03-2H8.4	0.622974	Nerve_Tibial	0.977853	0.491639
LRRD1	0.623055	Nerve_Tibial	0.977853	-0.491525
SLC9A1	0.623081	Nerve_Tibial	0.977853	-0.491488
BLOC1S1	0.62316	Nerve_Tibial	0.977853	-0.491377
FAM220A	0.62318	Nerve_Tibial	0.977853	0.491349
SUDS3	0.623182	Nerve_Tibial	0.977853	-0.491346
NUDT7	0.623225	Nerve_Tibial	0.977853	-0.491285
CTD-2192J16.11	0.623277	Nerve_Tibial	0.977853	-0.491211
MX2	0.623384	Nerve_Tibial	0.977853	-0.491061
NAA60	0.623781	Nerve_Tibial	0.977853	0.490499
ZDHHC8	0.623794	Nerve_Tibial	0.977853	0.490481
DNMBP	0.623803	Nerve_Tibial	0.977853	0.490468
ZDHHC19	0.623918	Nerve_Tibial	0.977853	0.490305
TMEM198	0.623995	Nerve_Tibial	0.977853	-0.490196
SERINC1	0.624018	Nerve_Tibial	0.977853	0.490163
SLC44A5	0.624154	Nerve_Tibial	0.977853	0.489971
HEXDC	0.624233	Nerve_Tibial	0.977853	0.48986
LAMTOR2	0.62425	Nerve_Tibial	0.977853	0.489835
SGMS2	0.624278	Nerve_Tibial	0.977853	0.489796
CRBN	0.62428	Nerve_Tibial	0.977853	0.489793
DNAJC27	0.624467	Nerve_Tibial	0.977853	0.489529
GOLGA1	0.62448	Nerve_Tibial	0.977853	0.48951
PRMT5	0.624506	Nerve_Tibial	0.977853	-0.489474
CCDC12	0.624694	Nerve_Tibial	0.977853	0.489209
RABL2A	0.624694	Nerve_Tibial	0.977853	0.489209
PLAGL1	0.624776	Nerve_Tibial	0.977853	0.489093
TMEM220	0.624806	Nerve_Tibial	0.977853	-0.489051
ADAMTS4	0.624806	Nerve_Tibial	0.977853	0.489051
NOL8	0.624862	Nerve_Tibial	0.977853	-0.488971
LAMB1	0.624993	Nerve_Tibial	0.977853	-0.488786
VCAN	0.62514	Nerve_Tibial	0.977853	-0.488579
GEN1	0.625164	Nerve_Tibial	0.977853	0.488545
TRIM44	0.625169	Nerve_Tibial	0.977853	0.488538
LINC00858	0.625192	Nerve_Tibial	0.977853	0.488506
CCNT1	0.625231	Nerve_Tibial	0.977853	0.48845
STK39	0.625232	Nerve_Tibial	0.977853	-0.488448
ADAT3	0.625286	Nerve_Tibial	0.977853	0.488372
ZNF580	0.625375	Nerve_Tibial	0.977853	0.488247
C19orf44	0.625583	Nerve_Tibial	0.977853	-0.487954
RPRD1A	0.62564	Nerve_Tibial	0.977853	0.487873
CH25H	0.625688	Nerve_Tibial	0.977853	-0.487805
ANLN	0.625881	Nerve_Tibial	0.977853	-0.487533
WRB	0.62594	Nerve_Tibial	0.977853	0.487449
KLK2	0.626073	Nerve_Tibial	0.977853	0.487261
TMEM189	0.626158	Nerve_Tibial	0.977853	-0.487142
AC007036.6	0.626249	Nerve_Tibial	0.977853	-0.487013
NEMP1	0.626346	Nerve_Tibial	0.977853	-0.486876
KLHL23	0.626408	Nerve_Tibial	0.977853	-0.486789
RIOX1	0.626431	Nerve_Tibial	0.977853	-0.486756
CHURC1	0.626435	Nerve_Tibial	0.977853	0.486751
TNFAIP8	0.62646	Nerve_Tibial	0.977853	0.486715
LIME1	0.626576	Nerve_Tibial	0.977853	0.486552
PMS1	0.62675	Nerve_Tibial	0.977853	0.486306
IZUMO1	0.62691	Nerve_Tibial	0.977853	0.48608
LINC01877	0.626943	Nerve_Tibial	0.977853	0.486034
DPY19L2	0.626995	Nerve_Tibial	0.977853	-0.48596
MTCH2	0.627027	Nerve_Tibial	0.977853	0.485915
ZNF850	0.627055	Nerve_Tibial	0.977853	0.485876
CTD-2162K18.4	0.627055	Nerve_Tibial	0.977853	0.485876
KLHL6	0.627086	Nerve_Tibial	0.977853	0.485833
SUSD2	0.6271	Nerve_Tibial	0.977853	-0.485813
CDHR1	0.627124	Nerve_Tibial	0.977853	-0.485779
ALKBH8	0.627137	Nerve_Tibial	0.977853	0.48576
ACE	0.62717	Nerve_Tibial	0.977853	0.485714
FAM171A1	0.627231	Nerve_Tibial	0.977853	0.485628
IRF2BPL	0.627317	Nerve_Tibial	0.977853	-0.485507
E2F4	0.627319	Nerve_Tibial	0.977853	-0.485504
MRPL34	0.627424	Nerve_Tibial	0.977853	-0.485356
FMO4	0.627451	Nerve_Tibial	0.977853	0.485318
RAB21	0.627585	Nerve_Tibial	0.977853	-0.485128
ATOH8	0.627794	Nerve_Tibial	0.977853	-0.484834
RPP25L	0.627926	Nerve_Tibial	0.977853	0.484648
LINC01144	0.628161	Nerve_Tibial	0.977853	-0.484317
ALK	0.628332	Nerve_Tibial	0.977853	0.484076
SNRPD2	0.628411	Nerve_Tibial	0.977853	-0.483965
QPCTL	0.628411	Nerve_Tibial	0.977853	0.483965
KIAA1644	0.628428	Nerve_Tibial	0.977853	-0.48394
HNRNPAB	0.628477	Nerve_Tibial	0.977853	0.483871
LINC00609	0.628477	Nerve_Tibial	0.977853	-0.483871
SLC10A6	0.628602	Nerve_Tibial	0.977853	-0.483696
PRKCE	0.628682	Nerve_Tibial	0.977853	-0.483582
GALNT18	0.628781	Nerve_Tibial	0.977853	-0.483444
CPE	0.628781	Nerve_Tibial	0.977853	0.483444
RP11-1109F11.3	0.62881	Nerve_Tibial	0.977853	0.483403
RNMT	0.628865	Nerve_Tibial	0.977853	-0.483325
ENOPH1	0.628903	Nerve_Tibial	0.977853	-0.483271
HNRNPDL	0.628903	Nerve_Tibial	0.977853	-0.483271
ZNF561	0.628992	Nerve_Tibial	0.977853	-0.483146
ME3	0.629099	Nerve_Tibial	0.977853	-0.482996
UBASH3A	0.629101	Nerve_Tibial	0.977853	-0.482993
UTP3	0.629178	Nerve_Tibial	0.977853	0.482884
SNUPN	0.629203	Nerve_Tibial	0.977853	0.482849
MMEL1	0.629418	Nerve_Tibial	0.977853	0.482546
ANAPC15	0.629419	Nerve_Tibial	0.977853	-0.482545
MRPS23	0.629438	Nerve_Tibial	0.977853	0.482517
AC005498.4	0.629448	Nerve_Tibial	0.977853	0.482504
PHB2	0.629489	Nerve_Tibial	0.977853	-0.482447
2024-03-08	0.629523	Nerve_Tibial	0.977853	-0.482398
PNRC1	0.629565	Nerve_Tibial	0.977853	-0.48234
LRRC71	0.629615	Nerve_Tibial	0.977853	0.482269
RPL36	0.629765	Nerve_Tibial	0.977853	-0.482058
ZNF24	0.629796	Nerve_Tibial	0.977853	0.482014
MAK16	0.629862	Nerve_Tibial	0.977853	-0.481922
GAL3ST3	0.629982	Nerve_Tibial	0.977853	0.481752
LINC00607	0.629999	Nerve_Tibial	0.977853	-0.481728
CHRAC1	0.630014	Nerve_Tibial	0.977853	-0.481707
ZFYVE19	0.630014	Nerve_Tibial	0.977853	-0.481707
OGFOD1	0.630066	Nerve_Tibial	0.977853	0.481634
CAPS2	0.630099	Nerve_Tibial	0.977853	0.481588
FTL	0.630112	Nerve_Tibial	0.977853	-0.48157
ANGPTL6	0.630174	Nerve_Tibial	0.977853	-0.481481
LSMEM1	0.630252	Nerve_Tibial	0.977853	0.481373
CDKN1B	0.630297	Nerve_Tibial	0.977853	0.481308
FOLR2	0.630532	Nerve_Tibial	0.977853	-0.480978
LYVE1	0.630544	Nerve_Tibial	0.977853	0.480962
DNAJC1	0.630609	Nerve_Tibial	0.977853	-0.48087
USP30	0.630628	Nerve_Tibial	0.977853	0.480843
F7	0.630638	Nerve_Tibial	0.977853	-0.480829
GSDMC	0.630756	Nerve_Tibial	0.977853	0.480663
AOAH	0.63089	Nerve_Tibial	0.977853	-0.480475
LRFN4	0.63104	Nerve_Tibial	0.977853	0.480263
ZNF586	0.631228	Nerve_Tibial	0.977853	-0.479999
LINC00672	0.631301	Nerve_Tibial	0.977853	0.479896
GDAP2	0.631347	Nerve_Tibial	0.977853	-0.479832
CTIF	0.631561	Nerve_Tibial	0.977853	0.479531
SEC23IP	0.631716	Nerve_Tibial	0.977853	-0.479312
SECISBP2L	0.631726	Nerve_Tibial	0.977853	0.479299
CRADD	0.631732	Nerve_Tibial	0.977853	-0.47929
SPINK5	0.63176	Nerve_Tibial	0.977853	-0.479251
SLC2A10	0.631764	Nerve_Tibial	0.977853	0.479246
NDUFA4L2	0.631772	Nerve_Tibial	0.977853	-0.479234
SFR1	0.63182	Nerve_Tibial	0.977853	0.479167
CEP120	0.631868	Nerve_Tibial	0.977853	0.4791
RCSD1	0.631913	Nerve_Tibial	0.977853	0.479036
TANK	0.632029	Nerve_Tibial	0.977853	-0.478873
MRPL38	0.63203	Nerve_Tibial	0.977853	0.478872
ASTN1	0.632071	Nerve_Tibial	0.977853	0.478814
IMPG1	0.632093	Nerve_Tibial	0.977853	-0.478783
PRRC1	0.632121	Nerve_Tibial	0.977853	0.478744
PRMT2	0.632138	Nerve_Tibial	0.977853	-0.478719
ATR	0.632205	Nerve_Tibial	0.977853	-0.478626
VKORC1L1	0.632244	Nerve_Tibial	0.977853	-0.478571
FKTN	0.632274	Nerve_Tibial	0.977853	-0.478528
TCP10L	0.632312	Nerve_Tibial	0.977853	0.478475
SH3PXD2B	0.632365	Nerve_Tibial	0.977853	0.4784
ANKRD22	0.632465	Nerve_Tibial	0.977853	0.478261
CCDC30	0.632553	Nerve_Tibial	0.977853	0.478136
LOXL1	0.632635	Nerve_Tibial	0.977853	-0.478022
ALOX15	0.63267	Nerve_Tibial	0.977853	-0.477972
RNF139	0.632692	Nerve_Tibial	0.977853	0.477941
RNF139-AS1	0.632692	Nerve_Tibial	0.977853	0.477941
PTPRU	0.632712	Nerve_Tibial	0.977853	-0.477914
SALL1	0.632754	Nerve_Tibial	0.977853	-0.477855
SEPHS1	0.63284	Nerve_Tibial	0.977853	0.477733
DCUN1D4	0.632986	Nerve_Tibial	0.977853	0.477528
RP11-384P7.7	0.633046	Nerve_Tibial	0.977853	0.477444
ADH6	0.633218	Nerve_Tibial	0.977853	-0.477202
GLIPR2	0.633312	Nerve_Tibial	0.977853	-0.47707
TMBIM1	0.633431	Nerve_Tibial	0.977853	-0.476903
UBE2C	0.633449	Nerve_Tibial	0.977853	0.476879
RBP1	0.633542	Nerve_Tibial	0.977853	-0.476747
TRPV3	0.63359	Nerve_Tibial	0.977853	0.47668
SALL4	0.633746	Nerve_Tibial	0.977853	0.476461
USP46-AS1	0.633779	Nerve_Tibial	0.977853	-0.476415
KRI1	0.633921	Nerve_Tibial	0.977853	0.476216
YTHDF2	0.634048	Nerve_Tibial	0.977853	-0.476037
GRN	0.634126	Nerve_Tibial	0.977853	0.475928
NTM	0.634173	Nerve_Tibial	0.977853	-0.475862
EIF3K	0.634173	Nerve_Tibial	0.977853	-0.475862
KRT24	0.634173	Nerve_Tibial	0.977853	-0.475862
LRRC39	0.634343	Nerve_Tibial	0.977853	0.475623
CREG1	0.634365	Nerve_Tibial	0.977853	0.475592
GPHN	0.634477	Nerve_Tibial	0.977853	0.475434
SLC24A1	0.634556	Nerve_Tibial	0.977853	0.475325
PUS10	0.634567	Nerve_Tibial	0.977853	-0.475309
CYP51A1	0.634661	Nerve_Tibial	0.977853	0.475177
GFAP	0.634787	Nerve_Tibial	0.977853	0.475
PPM1A	0.634868	Nerve_Tibial	0.977853	0.474886
HINFP	0.634903	Nerve_Tibial	0.977853	0.474837
PTPRA	0.635177	Nerve_Tibial	0.977853	0.474453
BICC1	0.635177	Nerve_Tibial	0.977853	0.474453
MIB2	0.635196	Nerve_Tibial	0.977853	-0.474426
FBXO7	0.635206	Nerve_Tibial	0.977853	-0.474412
NINL	0.635237	Nerve_Tibial	0.977853	-0.474368
SPON1	0.635296	Nerve_Tibial	0.977853	-0.474286
CD40	0.635481	Nerve_Tibial	0.977853	-0.474026
MTIF3	0.635508	Nerve_Tibial	0.977853	0.473989
JRKL	0.635562	Nerve_Tibial	0.977853	0.473913
ASCL2	0.635564	Nerve_Tibial	0.977853	-0.47391
RP11-176H8.1	0.635623	Nerve_Tibial	0.977853	0.473828
FAM160B1	0.635831	Nerve_Tibial	0.977853	0.473535
ITGB1BP1	0.635925	Nerve_Tibial	0.977853	0.473404
NCBP1	0.636138	Nerve_Tibial	0.977853	-0.473106
PCDHGB3	0.636175	Nerve_Tibial	0.977853	-0.473054
GON4L	0.636273	Nerve_Tibial	0.977853	0.472917
CTU1	0.636282	Nerve_Tibial	0.977853	-0.472904
ARF4	0.636569	Nerve_Tibial	0.977853	-0.472501
MRPS5	0.636669	Nerve_Tibial	0.977853	0.472362
SHKBP1	0.63686	Nerve_Tibial	0.977853	-0.472093
ZFP3	0.636983	Nerve_Tibial	0.977853	-0.471922
NT5DC2	0.637038	Nerve_Tibial	0.977853	0.471844
LSM6	0.637047	Nerve_Tibial	0.977853	0.471831
LRRC28	0.63719	Nerve_Tibial	0.977853	0.471632
FAN1	0.637305	Nerve_Tibial	0.977853	0.47147
TBCE	0.637323	Nerve_Tibial	0.977853	0.471445
NFYB	0.637335	Nerve_Tibial	0.977853	-0.471429
ATP6V1C2	0.6374	Nerve_Tibial	0.977853	0.471338
LINC01638	0.63763	Nerve_Tibial	0.977853	-0.471014
ZNF276	0.637666	Nerve_Tibial	0.977853	-0.470964
ZNF664	0.637717	Nerve_Tibial	0.977853	-0.470893
ST6GALNAC1	0.637812	Nerve_Tibial	0.977853	-0.47076
SYCP2L	0.637893	Nerve_Tibial	0.977853	-0.470647
SLC25A41	0.637895	Nerve_Tibial	0.977853	-0.470644
CTNNAL1	0.63791	Nerve_Tibial	0.977853	-0.470623
HKR1	0.637935	Nerve_Tibial	0.977853	-0.470588
CNOT4	0.638005	Nerve_Tibial	0.977853	-0.47049
KAT14	0.638073	Nerve_Tibial	0.977853	-0.470395
RP11-367H1.1	0.638255	Nerve_Tibial	0.977853	-0.47014
IGSF10	0.638355	Nerve_Tibial	0.977853	-0.47
LINC01902	0.638437	Nerve_Tibial	0.977853	0.469885
NSD1	0.638441	Nerve_Tibial	0.977853	0.46988
TNFRSF12A	0.638441	Nerve_Tibial	0.977853	0.469879
RPS10	0.638454	Nerve_Tibial	0.977853	0.469861
FGF2	0.638456	Nerve_Tibial	0.977853	0.469858
METTL15	0.63878	Nerve_Tibial	0.977853	-0.469406
GPR3	0.638856	Nerve_Tibial	0.977853	0.469298
PRSS57	0.639029	Nerve_Tibial	0.977853	-0.469056
SERF2	0.639141	Nerve_Tibial	0.977853	0.4689
TMEM51	0.639272	Nerve_Tibial	0.977853	-0.468717
OGFOD2	0.639319	Nerve_Tibial	0.977853	-0.468652
CWC22	0.639376	Nerve_Tibial	0.977853	-0.468571
APMAP	0.639378	Nerve_Tibial	0.977853	-0.468568
USP37	0.639388	Nerve_Tibial	0.977853	0.468554
LAX1	0.63939	Nerve_Tibial	0.977853	0.468552
BCR	0.639405	Nerve_Tibial	0.977853	-0.468531
LARP4	0.63943	Nerve_Tibial	0.977853	0.468497
RP6-109B7.2	0.639465	Nerve_Tibial	0.977853	-0.468447
EEF2KMT	0.639773	Nerve_Tibial	0.977853	-0.468017
IFI6	0.639839	Nerve_Tibial	0.977853	0.467925
MCOLN1	0.639892	Nerve_Tibial	0.977853	-0.467849
RFWD3	0.640132	Nerve_Tibial	0.977853	0.467514
MAMSTR	0.640146	Nerve_Tibial	0.977853	0.467495
FGFR4	0.64022	Nerve_Tibial	0.977853	0.467391
CLCNKA	0.64039	Nerve_Tibial	0.977853	-0.467153
SMTNL1	0.64039	Nerve_Tibial	0.977853	0.467153
CLPTM1L	0.64039	Nerve_Tibial	0.977853	-0.467153
DCTN5	0.640608	Nerve_Tibial	0.977853	0.466849
ARNT	0.640952	Nerve_Tibial	0.977853	-0.466367
RAD54L2	0.64099	Nerve_Tibial	0.977853	-0.466315
DSCAML1	0.641019	Nerve_Tibial	0.977853	0.466274
CCT6A	0.641079	Nerve_Tibial	0.977853	0.466191
WDR54	0.641202	Nerve_Tibial	0.977853	0.466019
C2orf81	0.641202	Nerve_Tibial	0.977853	0.466019
TSPAN3	0.641266	Nerve_Tibial	0.977853	0.465929
KHNYN	0.64131	Nerve_Tibial	0.977853	-0.465868
ABHD12B	0.64134	Nerve_Tibial	0.977853	0.465825
NHSL1	0.641429	Nerve_Tibial	0.977853	-0.465702
RPL11	0.641496	Nerve_Tibial	0.977853	-0.465608
HP	0.641521	Nerve_Tibial	0.977853	0.465573
NELL2	0.641564	Nerve_Tibial	0.977853	0.465513
ALDH6A1	0.641647	Nerve_Tibial	0.977853	0.465397
MKRN2	0.641683	Nerve_Tibial	0.977853	-0.465347
GOLGA5	0.641733	Nerve_Tibial	0.977853	0.465278
CYP4A22	0.641928	Nerve_Tibial	0.977853	-0.465004
CD47	0.641931	Nerve_Tibial	0.977853	0.465
ASNSD1	0.641967	Nerve_Tibial	0.977853	0.46495
DDX5	0.64198	Nerve_Tibial	0.977853	-0.464933
CEP95	0.64198	Nerve_Tibial	0.977853	0.464933
FAM210B	0.642056	Nerve_Tibial	0.977853	-0.464826
NDUFS3	0.642083	Nerve_Tibial	0.977853	0.464789
ZW10	0.642083	Nerve_Tibial	0.977853	-0.464789
TGFBI	0.642083	Nerve_Tibial	0.977853	0.464789
SUSD4	0.642278	Nerve_Tibial	0.977853	0.464516
FLNB	0.642278	Nerve_Tibial	0.977853	0.464516
PLK1	0.642296	Nerve_Tibial	0.977853	0.464491
QRSL1	0.642544	Nerve_Tibial	0.977853	-0.464145
MRPL10	0.642599	Nerve_Tibial	0.977853	0.464068
YAP1	0.642644	Nerve_Tibial	0.977853	0.464005
RP11-79N23.1	0.642645	Nerve_Tibial	0.977853	-0.464004
CRACR2A	0.642669	Nerve_Tibial	0.977853	0.46397
EMC8	0.642684	Nerve_Tibial	0.977853	-0.46395
CECR1	0.642733	Nerve_Tibial	0.977853	0.463881
USP12	0.642971	Nerve_Tibial	0.977853	0.463549
GPC6	0.643067	Nerve_Tibial	0.977853	-0.463415
CD9	0.643135	Nerve_Tibial	0.977853	0.463319
RAB11FIP1	0.643196	Nerve_Tibial	0.977853	0.463235
GLG1	0.643326	Nerve_Tibial	0.977853	-0.463054
CDIP1	0.643391	Nerve_Tibial	0.977853	-0.462963
TANC1	0.643453	Nerve_Tibial	0.977853	0.462876
PEX11A	0.643467	Nerve_Tibial	0.977853	-0.462857
TYW1	0.643761	Nerve_Tibial	0.977853	0.462447
LINC00944	0.6438	Nerve_Tibial	0.977853	0.462393
ESYT3	0.643971	Nerve_Tibial	0.977853	0.462155
PLPPR2	0.643981	Nerve_Tibial	0.977853	0.46214
SEC14L4	0.644015	Nerve_Tibial	0.977853	0.462092
ENDOD1	0.644078	Nerve_Tibial	0.977853	-0.462005
EMC2	0.644292	Nerve_Tibial	0.977853	-0.461707
SLC22A14	0.644479	Nerve_Tibial	0.977853	-0.461446
HCG17	0.644676	Nerve_Tibial	0.977853	0.46117
PRPH	0.644771	Nerve_Tibial	0.977853	-0.461039
ZSCAN26	0.644906	Nerve_Tibial	0.977853	0.460851
RPA3	0.644921	Nerve_Tibial	0.977853	0.46083
TECR	0.644921	Nerve_Tibial	0.977853	0.460829
AP001257.1	0.644987	Nerve_Tibial	0.977853	-0.460738
RP11-448A19.1	0.645206	Nerve_Tibial	0.977853	-0.460432
CTTNBP2NL	0.645206	Nerve_Tibial	0.977853	-0.460432
RP3-355L5.5	0.645356	Nerve_Tibial	0.977853	0.460223
MYCBP2	0.645516	Nerve_Tibial	0.977853	-0.46
PLEKHJ1	0.645526	Nerve_Tibial	0.977853	0.459986
C7orf43	0.645621	Nerve_Tibial	0.977853	0.459854
MATN4	0.645621	Nerve_Tibial	0.977853	-0.459854
SPATS2L	0.645699	Nerve_Tibial	0.977853	0.459746
C1orf74	0.645784	Nerve_Tibial	0.977853	-0.459627
PSMA5	0.645799	Nerve_Tibial	0.977853	-0.459606
TMEM98	0.645832	Nerve_Tibial	0.977853	0.45956
BMP1	0.645869	Nerve_Tibial	0.977853	0.459509
HTATIP2	0.645888	Nerve_Tibial	0.977853	0.459482
MOB2	0.645904	Nerve_Tibial	0.977853	0.459459
MAATS1	0.646038	Nerve_Tibial	0.977853	-0.459273
TNKS2	0.646128	Nerve_Tibial	0.977853	-0.459147
RAB33B	0.646148	Nerve_Tibial	0.977853	-0.459119
RP11-29B2.6	0.646221	Nerve_Tibial	0.977853	0.459019
GATSL3	0.646222	Nerve_Tibial	0.977853	0.459016
DGUOK	0.646303	Nerve_Tibial	0.977853	0.458904
CNOT9	0.646316	Nerve_Tibial	0.977853	-0.458886
RCL1	0.646438	Nerve_Tibial	0.977853	0.458716
LINC01505	0.646522	Nerve_Tibial	0.977853	-0.458599
CHD7	0.64688	Nerve_Tibial	0.977853	0.458101
ARRB1	0.6469	Nerve_Tibial	0.977853	-0.458072
SPATA25	0.647023	Nerve_Tibial	0.977853	0.457902
RP11-430C7.5	0.647092	Nerve_Tibial	0.977853	-0.457806
RPL41	0.64716	Nerve_Tibial	0.977853	-0.457711
LRRC1	0.647188	Nerve_Tibial	0.977853	0.457672
TBX19	0.647196	Nerve_Tibial	0.977853	-0.457661
PDDC1	0.647259	Nerve_Tibial	0.977853	0.457573
GPATCH11	0.647568	Nerve_Tibial	0.977853	0.457143
NQO2	0.647614	Nerve_Tibial	0.977853	0.45708
PRIMPOL	0.647679	Nerve_Tibial	0.977853	-0.456989
ZNF367	0.647719	Nerve_Tibial	0.977853	-0.456933
NPAS1	0.647813	Nerve_Tibial	0.977853	-0.456802
CASP3	0.647869	Nerve_Tibial	0.977853	-0.456724
NDUFC2	0.647869	Nerve_Tibial	0.977853	-0.456724
STAMBPL1	0.648015	Nerve_Tibial	0.977853	0.456522
GNRH1	0.648015	Nerve_Tibial	0.977853	0.456522
TNFAIP2	0.64812	Nerve_Tibial	0.977853	0.456376
SAP30L	0.648154	Nerve_Tibial	0.977853	-0.456328
RPAP2	0.6482	Nerve_Tibial	0.977853	0.456264
NAXD	0.648245	Nerve_Tibial	0.977853	-0.456202
MRPL30	0.648274	Nerve_Tibial	0.977853	0.456161
CYP1B1	0.648431	Nerve_Tibial	0.977853	-0.455944
PPFIA4	0.648674	Nerve_Tibial	0.977853	-0.455605
OTUD7B	0.64886	Nerve_Tibial	0.977853	-0.455347
RP11-406H23.2	0.648916	Nerve_Tibial	0.977853	0.455268
ZNF75A	0.648967	Nerve_Tibial	0.977853	-0.455197
CTC-490E21.10	0.649017	Nerve_Tibial	0.977853	0.455128
MBD4	0.649031	Nerve_Tibial	0.977853	-0.455108
SPOCD1	0.649151	Nerve_Tibial	0.977853	0.454942
BBOF1	0.64939	Nerve_Tibial	0.977853	-0.45461
CCR1	0.649436	Nerve_Tibial	0.977853	0.454545
PDE6C	0.649436	Nerve_Tibial	0.977853	0.454545
WDCP	0.649636	Nerve_Tibial	0.977853	0.454267
GS1-304P7.3	0.649697	Nerve_Tibial	0.977853	0.454183
VOPP1	0.649779	Nerve_Tibial	0.977853	0.454069
C12orf29	0.649812	Nerve_Tibial	0.977853	-0.454023
XXbac-B444P24.14	0.6499	Nerve_Tibial	0.977853	0.453901
RUNDC3A	0.6499	Nerve_Tibial	0.977853	-0.453901
OSBP2	0.649903	Nerve_Tibial	0.977853	-0.453897
CHCHD2	0.650223	Nerve_Tibial	0.977853	-0.453452
OGN	0.650314	Nerve_Tibial	0.977853	-0.453326
GKN1	0.650378	Nerve_Tibial	0.977853	-0.453237
MAP3K2	0.650471	Nerve_Tibial	0.977853	0.453108
FASTKD1	0.650521	Nerve_Tibial	0.977853	0.453039
GNRH2	0.650763	Nerve_Tibial	0.977853	-0.452703
RP11-989F5.1	0.650763	Nerve_Tibial	0.977853	-0.452703
SIPA1L3	0.650783	Nerve_Tibial	0.977853	0.452675
CKAP5	0.650869	Nerve_Tibial	0.977853	0.452555
PSMC6	0.650869	Nerve_Tibial	0.977853	0.452555
NDUFA12	0.650869	Nerve_Tibial	0.977853	-0.452555
ABHD12	0.650869	Nerve_Tibial	0.977853	-0.452555
ZNF30-AS1	0.650909	Nerve_Tibial	0.977853	0.4525
WDR34	0.65095	Nerve_Tibial	0.977853	-0.452442
TIMP4	0.650995	Nerve_Tibial	0.977853	-0.452381
C3orf49	0.651036	Nerve_Tibial	0.977853	-0.452323
RAD17	0.651073	Nerve_Tibial	0.977853	0.452272
GSDMD	0.651127	Nerve_Tibial	0.977853	-0.452197
CRACR2B	0.651127	Nerve_Tibial	0.977853	-0.452197
DUS2	0.65119	Nerve_Tibial	0.977853	0.452109
RABGGTA	0.651391	Nerve_Tibial	0.977853	0.45183
NUP210	0.651457	Nerve_Tibial	0.977853	0.451739
RP11-496D24.2	0.651493	Nerve_Tibial	0.977853	-0.45169
MRPS7	0.651548	Nerve_Tibial	0.977853	0.451613
FAM221A	0.651716	Nerve_Tibial	0.977853	-0.45138
RP11-282A11.4	0.652047	Nerve_Tibial	0.977853	0.45092
LINC00484	0.652052	Nerve_Tibial	0.977853	-0.450914
CDK18	0.652069	Nerve_Tibial	0.977853	0.45089
PCAT1	0.652158	Nerve_Tibial	0.977853	0.450766
ACOT8	0.652186	Nerve_Tibial	0.977853	-0.450727
LINC00216	0.652203	Nerve_Tibial	0.977853	-0.450704
ASB1	0.652255	Nerve_Tibial	0.977853	-0.450632
RPN1	0.652472	Nerve_Tibial	0.977853	0.450331
RIOK1	0.65251	Nerve_Tibial	0.977853	-0.450278
IMPDH1	0.652609	Nerve_Tibial	0.977853	0.45014
METTL25	0.652632	Nerve_Tibial	0.977853	-0.450108
TMEM74B	0.65271	Nerve_Tibial	0.977853	0.45
RNF157	0.65271	Nerve_Tibial	0.977853	-0.45
AASS	0.652855	Nerve_Tibial	0.977853	-0.449799
HSDL2	0.652978	Nerve_Tibial	0.977853	0.449628
PDE8A	0.652984	Nerve_Tibial	0.977853	0.449621
DUOX1	0.653015	Nerve_Tibial	0.977853	-0.449578
ITIH4	0.653031	Nerve_Tibial	0.977853	-0.449555
DUSP6	0.653041	Nerve_Tibial	0.977853	0.449541
WDR62	0.653063	Nerve_Tibial	0.977853	0.449512
SH3BGR	0.653086	Nerve_Tibial	0.977853	-0.449479
RP11-227D13.1	0.653213	Nerve_Tibial	0.977853	0.449303
CHD6	0.653223	Nerve_Tibial	0.977853	-0.449289
AGPAT1	0.653233	Nerve_Tibial	0.977853	0.449275
PADI4	0.653233	Nerve_Tibial	0.977853	0.449275
QTRT1	0.653233	Nerve_Tibial	0.977853	0.449275
GRIN2D	0.653298	Nerve_Tibial	0.977853	0.449185
RELL2	0.653492	Nerve_Tibial	0.977853	-0.448916
HDAC3	0.653492	Nerve_Tibial	0.977853	0.448916
B4GALT5	0.653771	Nerve_Tibial	0.977853	0.448529
MLKL	0.653787	Nerve_Tibial	0.977853	0.448508
EIF1B	0.653826	Nerve_Tibial	0.977853	-0.448454
CTBP1	0.653866	Nerve_Tibial	0.977853	0.448398
AHNAK2	0.653869	Nerve_Tibial	0.977853	-0.448393
BTBD16	0.654031	Nerve_Tibial	0.977853	-0.448169
NPY2R	0.654051	Nerve_Tibial	0.977853	0.448141
ADGRE1	0.654279	Nerve_Tibial	0.977853	0.447826
ZNF621	0.654492	Nerve_Tibial	0.977853	0.447531
PICALM	0.654504	Nerve_Tibial	0.977853	-0.447514
NMRK1	0.654547	Nerve_Tibial	0.977853	-0.447455
GSK3A	0.65466	Nerve_Tibial	0.977853	0.447298
KPNA3	0.654795	Nerve_Tibial	0.977853	0.447111
KLF12	0.65481	Nerve_Tibial	0.977853	0.44709
RP11-432J24.5	0.654817	Nerve_Tibial	0.977853	0.44708
FAXC	0.654851	Nerve_Tibial	0.977853	0.447033
TIPIN	0.655269	Nerve_Tibial	0.977853	-0.446455
C1QBP	0.655281	Nerve_Tibial	0.977853	0.446438
RP11-15A1.3	0.655339	Nerve_Tibial	0.977853	0.446357
CDS2	0.655566	Nerve_Tibial	0.977853	0.446043
C2orf73	0.655571	Nerve_Tibial	0.977853	0.446036
ZFC3H1	0.655702	Nerve_Tibial	0.977853	-0.445855
HACL1	0.655954	Nerve_Tibial	0.977853	-0.445506
COG7	0.65596	Nerve_Tibial	0.977853	-0.445498
RP11-250B2.3	0.656075	Nerve_Tibial	0.977853	-0.445339
IMP4	0.656094	Nerve_Tibial	0.977853	-0.445312
C16orf71	0.656126	Nerve_Tibial	0.977853	-0.445269
COX8A	0.656135	Nerve_Tibial	0.977853	0.445255
ZNF326	0.656161	Nerve_Tibial	0.977853	0.445219
AC058791.1	0.656183	Nerve_Tibial	0.977853	-0.445189
PGM2L1	0.656203	Nerve_Tibial	0.977853	0.445161
ACSM5	0.6564	Nerve_Tibial	0.977853	-0.444889
PRR15	0.65643	Nerve_Tibial	0.977853	0.444848
CCDC71L	0.656435	Nerve_Tibial	0.977853	0.44484
CDH6	0.656496	Nerve_Tibial	0.977853	-0.444755
RTF1	0.656593	Nerve_Tibial	0.977853	-0.444622
RPUSD2	0.656695	Nerve_Tibial	0.977853	-0.444481
FAM83F	0.656721	Nerve_Tibial	0.977853	-0.444444
S100A13	0.656973	Nerve_Tibial	0.977853	-0.444097
SPRED3	0.657031	Nerve_Tibial	0.977853	-0.444015
PSPN	0.657173	Nerve_Tibial	0.977853	0.44382
RAD51B	0.657253	Nerve_Tibial	0.977853	-0.443709
ANKRD40	0.657253	Nerve_Tibial	0.977853	-0.443709
SEC24D	0.657287	Nerve_Tibial	0.977853	-0.443662
GUCY2C	0.657287	Nerve_Tibial	0.977853	-0.443662
ZNF93	0.657288	Nerve_Tibial	0.977853	0.443661
TBCD	0.65734	Nerve_Tibial	0.977853	-0.443589
SPACA3	0.657505	Nerve_Tibial	0.977853	0.44336
LRGUK	0.657542	Nerve_Tibial	0.977853	-0.443309
MIER1	0.657613	Nerve_Tibial	0.977853	-0.443211
RPS16	0.657713	Nerve_Tibial	0.977853	-0.443073
LINC01730	0.65809	Nerve_Tibial	0.977853	0.442552
UNC13B	0.658121	Nerve_Tibial	0.977853	0.442509
ZNF295-AS1	0.658148	Nerve_Tibial	0.977853	-0.442471
RP11-291B21.2	0.658182	Nerve_Tibial	0.977853	-0.442424
TCF21	0.658412	Nerve_Tibial	0.977853	0.442106
SH2B1	0.658468	Nerve_Tibial	0.977853	-0.442029
PLD1	0.658481	Nerve_Tibial	0.977853	-0.442012
KLF6	0.658497	Nerve_Tibial	0.977853	-0.441989
WBSCR27	0.658507	Nerve_Tibial	0.977853	-0.441976
LINC00324	0.658515	Nerve_Tibial	0.977853	-0.441964
GRASP	0.65904	Nerve_Tibial	0.977853	-0.441239
MPEG1	0.659085	Nerve_Tibial	0.977853	-0.441176
MPDU1	0.659085	Nerve_Tibial	0.977853	0.441176
VASH2	0.659085	Nerve_Tibial	0.977853	0.441176
TFCP2	0.659151	Nerve_Tibial	0.977853	0.441085
FAAH	0.659163	Nerve_Tibial	0.977853	-0.441069
GHET1	0.659194	Nerve_Tibial	0.977853	0.441026
TWF1	0.659337	Nerve_Tibial	0.977853	-0.440828
JOSD1	0.659354	Nerve_Tibial	0.977853	0.440805
HPS6	0.659434	Nerve_Tibial	0.977853	0.440695
RNFT2	0.659446	Nerve_Tibial	0.977853	-0.440678
COPS4	0.659446	Nerve_Tibial	0.977853	-0.440678
AMN1	0.659532	Nerve_Tibial	0.977853	0.440559
SLC34A2	0.659623	Nerve_Tibial	0.977853	-0.440433
TMIGD2	0.659668	Nerve_Tibial	0.977853	0.440371
HOXB2	0.659814	Nerve_Tibial	0.977853	-0.44017
GPBP1	0.659825	Nerve_Tibial	0.977853	-0.440154
SF3B3	0.659937	Nerve_Tibial	0.977853	-0.44
FNDC5	0.659937	Nerve_Tibial	0.977853	-0.44
LARS2	0.660089	Nerve_Tibial	0.977853	-0.43979
CRYBB3	0.660099	Nerve_Tibial	0.977853	0.439776
FBXO27	0.660143	Nerve_Tibial	0.977853	0.439716
DNASE1	0.660255	Nerve_Tibial	0.977853	-0.439562
F5	0.660273	Nerve_Tibial	0.977853	0.439536
DBH	0.66042	Nerve_Tibial	0.977853	-0.439333
PDE1B	0.660446	Nerve_Tibial	0.977853	0.439297
RPL7A	0.660455	Nerve_Tibial	0.977853	0.439286
MMP17	0.660502	Nerve_Tibial	0.977853	-0.43922
FRG1	0.660524	Nerve_Tibial	0.977853	0.439189
TICAM1	0.660644	Nerve_Tibial	0.977853	0.439024
AC006273.4	0.660907	Nerve_Tibial	0.977853	0.438662
DPH1	0.660926	Nerve_Tibial	0.977853	0.438635
RP11-817O13.8	0.660931	Nerve_Tibial	0.977853	-0.438628
SENP7	0.660947	Nerve_Tibial	0.977853	0.438607
VAV3	0.661079	Nerve_Tibial	0.977853	-0.438424
ZNF587	0.661151	Nerve_Tibial	0.977853	0.438325
LINC01117	0.66116	Nerve_Tibial	0.977853	0.438312
ZNF846	0.66124	Nerve_Tibial	0.977853	0.438202
SLC22A1	0.661268	Nerve_Tibial	0.977853	-0.438163
SCAMP1-AS1	0.661282	Nerve_Tibial	0.977853	0.438143
MSRB2	0.661355	Nerve_Tibial	0.977853	0.438043
SDHAF1	0.661377	Nerve_Tibial	0.977853	-0.438013
SDK2	0.661392	Nerve_Tibial	0.977853	-0.437993
MMRN2	0.661418	Nerve_Tibial	0.977853	0.437956
RP11-220I1.5	0.661418	Nerve_Tibial	0.977853	-0.437956
TPD52	0.66154	Nerve_Tibial	0.977853	0.437788
DVL1	0.661554	Nerve_Tibial	0.977853	-0.437768
RP11-302L19.3	0.661682	Nerve_Tibial	0.977853	0.437593
CRABP1	0.661764	Nerve_Tibial	0.977853	-0.437479
DUSP1	0.661891	Nerve_Tibial	0.977853	-0.437304
PPP1R37	0.661965	Nerve_Tibial	0.977853	-0.437202
RBFOX1	0.66202	Nerve_Tibial	0.977853	0.437126
KB-1732A1.1	0.662049	Nerve_Tibial	0.977853	0.437086
ZFYVE26	0.662049	Nerve_Tibial	0.977853	0.437086
MEI4	0.662055	Nerve_Tibial	0.977853	-0.437077
EHD4	0.66206	Nerve_Tibial	0.977853	0.437071
TMEM63A	0.662164	Nerve_Tibial	0.977853	0.436928
CTB-133G6.1	0.66227	Nerve_Tibial	0.977853	0.436782
DGKI	0.66227	Nerve_Tibial	0.977853	0.436782
DDX18	0.662303	Nerve_Tibial	0.977853	-0.436736
HECTD2	0.662334	Nerve_Tibial	0.977853	-0.436693
GIPC2	0.662353	Nerve_Tibial	0.977853	0.436667
CDR2L	0.662387	Nerve_Tibial	0.977853	0.43662
SLC26A5	0.662387	Nerve_Tibial	0.977853	-0.43662
RP11-417L19.4	0.662455	Nerve_Tibial	0.977853	0.436526
FTCD	0.662538	Nerve_Tibial	0.977853	-0.436411
EN1	0.662563	Nerve_Tibial	0.977853	0.436377
RP11-464F9.22	0.662674	Nerve_Tibial	0.977853	-0.436224
ZZEF1	0.662911	Nerve_Tibial	0.977853	0.435897
ABCG5	0.663054	Nerve_Tibial	0.977853	0.435701
APCDD1L	0.663211	Nerve_Tibial	0.977853	-0.435484
LINC01374	0.663238	Nerve_Tibial	0.977853	0.435448
RP3-460G2.2	0.663274	Nerve_Tibial	0.977853	-0.435397
ODF3B	0.663291	Nerve_Tibial	0.977853	0.435374
TYMP	0.663291	Nerve_Tibial	0.977853	0.435374
MAP3K4	0.663369	Nerve_Tibial	0.977853	-0.435266
ASPRV1	0.663406	Nerve_Tibial	0.977853	-0.435216
TP63	0.663413	Nerve_Tibial	0.977853	0.435206
LAP3	0.663515	Nerve_Tibial	0.977853	-0.435065
AC009229.5	0.663525	Nerve_Tibial	0.977853	-0.435052
CTRB1	0.663612	Nerve_Tibial	0.977853	0.434932
OAF	0.663623	Nerve_Tibial	0.977853	0.434916
RNASE6	0.663704	Nerve_Tibial	0.977853	-0.434805
HRASLS2	0.663731	Nerve_Tibial	0.977853	0.434768
ERAP1	0.663775	Nerve_Tibial	0.977853	0.434707
ESCO1	0.663813	Nerve_Tibial	0.977853	0.434655
FAM228B	0.663908	Nerve_Tibial	0.977853	0.434524
CD48	0.664055	Nerve_Tibial	0.977853	-0.434321
ETV6	0.664139	Nerve_Tibial	0.977853	0.434206
CEACAM19	0.664209	Nerve_Tibial	0.977853	-0.434109
MFAP3L	0.66425	Nerve_Tibial	0.977853	0.434053
RP11-111A21.1	0.664286	Nerve_Tibial	0.977853	-0.434004
PSMB7	0.664417	Nerve_Tibial	0.977853	0.433824
FZR1	0.664417	Nerve_Tibial	0.977853	-0.433824
AC079922.3	0.664528	Nerve_Tibial	0.977853	-0.43367
EXOC4	0.664546	Nerve_Tibial	0.977853	0.433645
TMTC4	0.664639	Nerve_Tibial	0.977853	-0.433517
CSNK1G3	0.664648	Nerve_Tibial	0.977853	-0.433504
IL2RA	0.664689	Nerve_Tibial	0.977853	0.433449
FRZB	0.664726	Nerve_Tibial	0.977853	0.433397
RP11-686O6.2	0.664773	Nerve_Tibial	0.977853	0.433333
CNTRL	0.664773	Nerve_Tibial	0.977853	-0.433333
CCDC61	0.664864	Nerve_Tibial	0.977853	-0.433208
MZT1	0.664976	Nerve_Tibial	0.977853	-0.433053
RP11-526I2.5	0.664997	Nerve_Tibial	0.977853	-0.433025
CHD1	0.665016	Nerve_Tibial	0.977853	-0.432999
RP11-455O6.9	0.665022	Nerve_Tibial	0.977853	0.43299
CIB1	0.66504	Nerve_Tibial	0.977853	0.432965
CPVL	0.665148	Nerve_Tibial	0.977853	-0.432816
RNF214	0.665172	Nerve_Tibial	0.977853	-0.432784
SIRPB2	0.665288	Nerve_Tibial	0.977853	-0.432623
CHORDC1	0.665427	Nerve_Tibial	0.977853	-0.432432
GPR132	0.665427	Nerve_Tibial	0.977853	-0.432432
RP11-989F5.3	0.665427	Nerve_Tibial	0.977853	-0.432432
INTS11	0.665476	Nerve_Tibial	0.977853	-0.432365
FOXI2	0.665551	Nerve_Tibial	0.977853	-0.432261
TOP3B	0.66558	Nerve_Tibial	0.977853	0.432222
RNF38	0.66567	Nerve_Tibial	0.977853	0.432099
ACR	0.66567	Nerve_Tibial	0.977853	-0.432099
CTC-281F24.5	0.665713	Nerve_Tibial	0.977853	0.432039
MMP27	0.665715	Nerve_Tibial	0.977853	0.432036
TCAP	0.665721	Nerve_Tibial	0.977853	0.432028
UNC45A	0.665726	Nerve_Tibial	0.977853	0.432021
SEC62	0.665776	Nerve_Tibial	0.977853	-0.431953
CCDC88A	0.665809	Nerve_Tibial	0.977853	-0.431907
RP11-326C3.13	0.665851	Nerve_Tibial	0.977853	-0.431849
ANKRD13C	0.665854	Nerve_Tibial	0.977853	0.431845
SPRYD4	0.665874	Nerve_Tibial	0.977853	-0.431818
EI24	0.666	Nerve_Tibial	0.977853	-0.431644
HK3	0.666015	Nerve_Tibial	0.977853	-0.431624
PASK	0.666155	Nerve_Tibial	0.977853	-0.431432
C3orf67	0.666202	Nerve_Tibial	0.977853	-0.431366
TBC1D17	0.666334	Nerve_Tibial	0.977853	0.431185
KLHL2	0.666443	Nerve_Tibial	0.977853	0.431034
PREX1	0.666513	Nerve_Tibial	0.977853	0.430939
RP11-527F13.1	0.666538	Nerve_Tibial	0.977853	0.430905
PCBP3	0.666692	Nerve_Tibial	0.977853	0.430693
MYRF	0.666718	Nerve_Tibial	0.977853	0.430657
PANO1	0.666718	Nerve_Tibial	0.977853	0.430657
ZNF136	0.666718	Nerve_Tibial	0.977853	-0.430657
ZNF671	0.666718	Nerve_Tibial	0.977853	0.430657
SUPT16H	0.666718	Nerve_Tibial	0.977853	0.430657
WBSCR22	0.666821	Nerve_Tibial	0.977853	0.430515
FXYD5	0.666858	Nerve_Tibial	0.977853	0.430464
TERF1	0.666858	Nerve_Tibial	0.977853	0.430464
RPL7	0.666858	Nerve_Tibial	0.977853	0.430464
ARHGAP25	0.66691	Nerve_Tibial	0.977853	-0.430392
PKD2L2	0.666919	Nerve_Tibial	0.977853	0.43038
GUCY1B3	0.667014	Nerve_Tibial	0.977853	-0.430249
SH3TC1	0.667014	Nerve_Tibial	0.977853	-0.430249
TMCC1	0.667046	Nerve_Tibial	0.977853	-0.430206
TALDO1	0.667134	Nerve_Tibial	0.977853	0.430085
SLCO2A1	0.667165	Nerve_Tibial	0.977853	0.430042
FGF4	0.667197	Nerve_Tibial	0.977853	0.429998
ABCC6	0.667231	Nerve_Tibial	0.977853	-0.429952
TUFT1	0.667246	Nerve_Tibial	0.977853	-0.429931
ICOS	0.667276	Nerve_Tibial	0.977853	-0.429889
PEX19	0.667279	Nerve_Tibial	0.977853	-0.429885
TAF11	0.667389	Nerve_Tibial	0.977853	0.429734
SCYL3	0.667441	Nerve_Tibial	0.977853	-0.429663
RGS9	0.667648	Nerve_Tibial	0.977853	-0.429379
PDE8B	0.66767	Nerve_Tibial	0.977853	0.429348
RP11-7K24.3	0.667734	Nerve_Tibial	0.977853	0.42926
DACT1	0.667811	Nerve_Tibial	0.977853	0.429154
RP5-1142J19.1	0.667861	Nerve_Tibial	0.977853	-0.429085
UQCR10	0.667866	Nerve_Tibial	0.977853	0.429078
ZMAT5	0.667866	Nerve_Tibial	0.977853	-0.429078
R3HCC1L	0.668235	Nerve_Tibial	0.977853	0.428571
CCDC126	0.668235	Nerve_Tibial	0.977853	-0.428571
BOLA3	0.668235	Nerve_Tibial	0.977853	0.428571
NACC2	0.668337	Nerve_Tibial	0.977853	0.428432
PUS7	0.668383	Nerve_Tibial	0.977853	-0.428369
TEP1	0.668518	Nerve_Tibial	0.977853	0.428183
ABHD14A	0.668532	Nerve_Tibial	0.977853	-0.428163
SLC35A5	0.668609	Nerve_Tibial	0.977853	0.428058
IPCEF1	0.6687	Nerve_Tibial	0.977853	0.427933
C1orf116	0.669051	Nerve_Tibial	0.977853	0.427451
FFAR2	0.669074	Nerve_Tibial	0.977853	0.427419
CSRP2	0.669118	Nerve_Tibial	0.977853	-0.427359
NUDT16L1	0.669316	Nerve_Tibial	0.977853	0.427087
GNLY	0.669604	Nerve_Tibial	0.977853	-0.426691
ARPP19	0.669731	Nerve_Tibial	0.977853	-0.426518
DSG2	0.669778	Nerve_Tibial	0.977853	0.426452
TCEA3	0.670082	Nerve_Tibial	0.977853	-0.426035
CXCL16	0.670166	Nerve_Tibial	0.977853	0.42592
LRP12	0.670217	Nerve_Tibial	0.977853	0.42585
TUBGCP3	0.670332	Nerve_Tibial	0.977853	-0.425693
USP16	0.670385	Nerve_Tibial	0.977853	-0.42562
CMKLR1	0.670402	Nerve_Tibial	0.977853	-0.425596
KLHL32	0.670443	Nerve_Tibial	0.977853	-0.42554
RASGEF1C	0.670449	Nerve_Tibial	0.977853	0.425532
MDH2	0.670449	Nerve_Tibial	0.977853	-0.425532
ZNF273	0.670526	Nerve_Tibial	0.977853	0.425426
AHCYL1	0.670535	Nerve_Tibial	0.977853	-0.425414
DNAJC4	0.670657	Nerve_Tibial	0.977853	0.425246
DCLRE1B	0.670829	Nerve_Tibial	0.977853	0.42501
P4HTM	0.670837	Nerve_Tibial	0.977853	-0.425
PIK3C2B	0.670849	Nerve_Tibial	0.977853	-0.424983
SSR3	0.670888	Nerve_Tibial	0.977853	0.42493
PAICS	0.670931	Nerve_Tibial	0.977853	-0.42487
SLAIN2	0.670954	Nerve_Tibial	0.977853	-0.424839
DAPK3	0.670997	Nerve_Tibial	0.977853	0.42478
MAMDC4	0.671043	Nerve_Tibial	0.977853	-0.424716
RP11-1348G14.4	0.671305	Nerve_Tibial	0.977853	-0.424358
BTN2A1	0.671546	Nerve_Tibial	0.977853	0.424027
NCOA6	0.671705	Nerve_Tibial	0.977853	0.42381
DNAJC3	0.671752	Nerve_Tibial	0.977853	0.423745
COX4I1	0.671953	Nerve_Tibial	0.977853	-0.423469
RPL28	0.672019	Nerve_Tibial	0.977853	0.423379
C8orf58	0.672024	Nerve_Tibial	0.977853	0.423372
LINC01070	0.672034	Nerve_Tibial	0.977853	-0.423358
LACTB2	0.672034	Nerve_Tibial	0.977853	0.423358
GZMK	0.672034	Nerve_Tibial	0.977853	-0.423358
WBP11	0.672034	Nerve_Tibial	0.977853	-0.423358
ARCN1	0.672091	Nerve_Tibial	0.977853	0.42328
SAV1	0.672123	Nerve_Tibial	0.977853	-0.423236
CTC-529P8.1	0.672132	Nerve_Tibial	0.977853	0.423223
KCTD3	0.672283	Nerve_Tibial	0.977853	0.423017
PTK7	0.672447	Nerve_Tibial	0.977853	0.422793
UPK3BL	0.672489	Nerve_Tibial	0.977853	-0.422734
MFSD3	0.672502	Nerve_Tibial	0.977853	-0.422717
SCRN3	0.67266	Nerve_Tibial	0.977853	0.4225
HSF2	0.672976	Nerve_Tibial	0.977853	-0.422068
SAP18	0.673086	Nerve_Tibial	0.977853	0.421917
AC093702.1	0.673132	Nerve_Tibial	0.977853	-0.421853
CHRFAM7A	0.67329	Nerve_Tibial	0.977853	-0.421637
SLC6A7	0.673366	Nerve_Tibial	0.977853	-0.421532
SCAMP4	0.673404	Nerve_Tibial	0.977853	-0.421481
FRMD8	0.673442	Nerve_Tibial	0.977853	0.421429
MRPL48	0.673498	Nerve_Tibial	0.977853	-0.421352
SPOPL	0.673522	Nerve_Tibial	0.977853	0.42132
MYO15B	0.673568	Nerve_Tibial	0.977853	0.421256
COL19A1	0.673569	Nerve_Tibial	0.977853	0.421255
PCCB	0.673659	Nerve_Tibial	0.977853	0.421131
A3GALT2	0.673717	Nerve_Tibial	0.977853	0.421053
ZNF404	0.673746	Nerve_Tibial	0.977853	0.421012
RP4-794H19.1	0.673775	Nerve_Tibial	0.977853	-0.420973
DAPK2	0.673796	Nerve_Tibial	0.977853	0.420944
FAM135B	0.673851	Nerve_Tibial	0.977853	-0.420869
PGLS	0.674181	Nerve_Tibial	0.977853	0.420417
SRC	0.674206	Nerve_Tibial	0.977853	0.420382
DKFZp779M0652	0.674258	Nerve_Tibial	0.977853	-0.420311
MYBPC2	0.674274	Nerve_Tibial	0.977853	-0.42029
KPNA6	0.674363	Nerve_Tibial	0.977853	-0.420168
CRB2	0.674377	Nerve_Tibial	0.977853	-0.420149
RP11-122G18.11	0.674399	Nerve_Tibial	0.977853	-0.420118
TRIM16L	0.674413	Nerve_Tibial	0.977853	0.420099
PGD	0.674434	Nerve_Tibial	0.977853	-0.42007
SEMA3G	0.674485	Nerve_Tibial	0.977853	-0.42
BBS10	0.674537	Nerve_Tibial	0.977853	-0.419929
SPATA18	0.674599	Nerve_Tibial	0.977853	0.419845
ECI1	0.674792	Nerve_Tibial	0.977853	-0.41958
CTB-75G16.3	0.67489	Nerve_Tibial	0.977853	-0.419446
UBALD2	0.674939	Nerve_Tibial	0.977853	0.41938
RP11-567M16.2	0.67513	Nerve_Tibial	0.977853	-0.419118
RAB6A	0.675212	Nerve_Tibial	0.977853	0.419006
C9orf84	0.675239	Nerve_Tibial	0.977853	-0.418969
ANKIB1	0.675259	Nerve_Tibial	0.977853	-0.418941
PIGF	0.675321	Nerve_Tibial	0.977853	-0.418857
DPP3	0.675547	Nerve_Tibial	0.977853	0.418547
GPR155	0.675676	Nerve_Tibial	0.977853	0.41837
MAT2A	0.675821	Nerve_Tibial	0.977853	-0.418172
RP11-728E14.3	0.675894	Nerve_Tibial	0.977853	0.418073
GBA2	0.675914	Nerve_Tibial	0.977853	0.418045
DHRS1	0.675934	Nerve_Tibial	0.977853	-0.418018
NMI	0.675953	Nerve_Tibial	0.977853	-0.417992
SARS2	0.676087	Nerve_Tibial	0.977853	0.417808
MRPS12	0.676087	Nerve_Tibial	0.977853	0.417808
CTC-360G5.9	0.676087	Nerve_Tibial	0.977853	0.417808
RP1-29C18.9	0.676205	Nerve_Tibial	0.977853	0.417647
MAD2L1	0.676307	Nerve_Tibial	0.977853	0.417508
TESK1	0.676313	Nerve_Tibial	0.977853	-0.4175
FOXF2	0.676363	Nerve_Tibial	0.977853	0.417431
ANKRD13D	0.676437	Nerve_Tibial	0.977853	0.41733
UQCC2	0.676536	Nerve_Tibial	0.977853	-0.417195
LINC00639	0.676548	Nerve_Tibial	0.977853	-0.417178
ISG20L2	0.676574	Nerve_Tibial	0.977853	-0.417143
CC2D2B	0.67659	Nerve_Tibial	0.977853	-0.41712
DROSHA	0.676609	Nerve_Tibial	0.977853	0.417095
ECT2	0.676616	Nerve_Tibial	0.977853	0.417085
PRSS45	0.676906	Nerve_Tibial	0.977853	-0.416689
CCND3	0.676978	Nerve_Tibial	0.977853	-0.416591
ABHD18	0.67701	Nerve_Tibial	0.977853	-0.416547
C14orf37	0.6771	Nerve_Tibial	0.977853	0.416423
G6PC2	0.677108	Nerve_Tibial	0.977853	-0.416412
GEMIN7	0.677121	Nerve_Tibial	0.977853	0.416395
CPSF7	0.677214	Nerve_Tibial	0.977853	0.416268
BTBD17	0.677301	Nerve_Tibial	0.977853	0.416149
PI4KA	0.677307	Nerve_Tibial	0.977853	-0.416141
FEZF1	0.677367	Nerve_Tibial	0.977853	0.416058
CLTCL1	0.67777	Nerve_Tibial	0.977853	0.415509
H3F3A	0.677818	Nerve_Tibial	0.977853	-0.415443
GPAT3	0.67786	Nerve_Tibial	0.977853	0.415385
LINC00954	0.677941	Nerve_Tibial	0.977853	0.415274
NEURL1	0.678011	Nerve_Tibial	0.977853	0.415179
DNAJB14	0.678097	Nerve_Tibial	0.977853	-0.415061
INO80C	0.678129	Nerve_Tibial	0.977853	-0.415018
F11R	0.678385	Nerve_Tibial	0.977853	-0.414668
RAB30-AS1	0.678667	Nerve_Tibial	0.977853	-0.414283
PET117	0.678703	Nerve_Tibial	0.977853	-0.414234
ANO7	0.678751	Nerve_Tibial	0.977853	0.414168
EIF3F	0.678904	Nerve_Tibial	0.977853	0.413959
MTUS1	0.679158	Nerve_Tibial	0.977853	0.413612
GNPAT	0.679222	Nerve_Tibial	0.977853	0.413526
SMARCAL1	0.679239	Nerve_Tibial	0.977853	-0.413502
ZNF530	0.679385	Nerve_Tibial	0.977853	0.413303
DPH2	0.679445	Nerve_Tibial	0.977853	-0.413221
MRPS28	0.67952	Nerve_Tibial	0.977853	0.413118
CTC-235G5.3	0.679575	Nerve_Tibial	0.977853	-0.413043
NDUFA3	0.679575	Nerve_Tibial	0.977853	0.413043
CCNO	0.679699	Nerve_Tibial	0.977853	-0.412874
CDCA2	0.679751	Nerve_Tibial	0.977853	-0.412804
TCF7L1	0.679879	Nerve_Tibial	0.977853	-0.412628
CTD-2145A24.5	0.679973	Nerve_Tibial	0.977853	0.4125
RP11-554D14.8	0.680009	Nerve_Tibial	0.977853	0.412451
METTL10	0.680122	Nerve_Tibial	0.977853	0.412297
TMEM18	0.680167	Nerve_Tibial	0.977853	-0.412235
ATOX1	0.680221	Nerve_Tibial	0.977853	0.412162
SDHAF3	0.680295	Nerve_Tibial	0.977853	-0.41206
TAC1	0.680295	Nerve_Tibial	0.977853	-0.41206
ZNF384	0.680499	Nerve_Tibial	0.977853	0.411783
CTD-2199O4.6	0.680512	Nerve_Tibial	0.977853	-0.411765
PAPSS1	0.680518	Nerve_Tibial	0.977853	-0.411756
ERF	0.680591	Nerve_Tibial	0.977853	0.411657
ETFRF1	0.680616	Nerve_Tibial	0.977853	-0.411622
DBF4	0.680683	Nerve_Tibial	0.977853	0.411531
ABHD6	0.68082	Nerve_Tibial	0.977853	0.411345
NEU4	0.681182	Nerve_Tibial	0.977853	0.41085
GPRC5A	0.681221	Nerve_Tibial	0.977853	0.410797
RAB3IP	0.681344	Nerve_Tibial	0.977853	-0.41063
TNFSF13B	0.681423	Nerve_Tibial	0.977853	-0.410523
CRISPLD1	0.681427	Nerve_Tibial	0.977853	0.410517
TERF2	0.681451	Nerve_Tibial	0.977853	-0.410484
LGALS3	0.681466	Nerve_Tibial	0.977853	0.410464
GRIK3	0.681478	Nerve_Tibial	0.977853	-0.410448
MAP3K7	0.681491	Nerve_Tibial	0.977853	-0.410429
FGFBP2	0.681534	Nerve_Tibial	0.977853	-0.410371
RPA2	0.681586	Nerve_Tibial	0.977853	-0.4103
PCDHGA7	0.681592	Nerve_Tibial	0.977853	0.410292
RPS6KA5	0.681618	Nerve_Tibial	0.977853	0.410256
ZBTB25	0.681726	Nerve_Tibial	0.977853	-0.410109
RP11-1143G9.5	0.681753	Nerve_Tibial	0.977853	-0.410072
TAF3	0.681753	Nerve_Tibial	0.977853	0.410072
CNN2	0.681836	Nerve_Tibial	0.977853	0.409959
NME8	0.682053	Nerve_Tibial	0.977853	-0.409663
CTD-2091N23.1	0.682189	Nerve_Tibial	0.977853	0.409477
CER1	0.682191	Nerve_Tibial	0.977853	0.409475
CAMKK2	0.68222	Nerve_Tibial	0.977853	0.409436
XIRP1	0.682278	Nerve_Tibial	0.977853	0.409357
CES3	0.682328	Nerve_Tibial	0.977853	-0.409289
ARHGAP22	0.682388	Nerve_Tibial	0.977853	-0.409207
PIGW	0.68241	Nerve_Tibial	0.977853	0.409177
SPATA13	0.68241	Nerve_Tibial	0.977853	-0.409176
LINC01806	0.682476	Nerve_Tibial	0.977853	0.409087
OTUD3	0.682479	Nerve_Tibial	0.977853	-0.409083
CDS1	0.682635	Nerve_Tibial	0.977853	0.408871
ARF6	0.682637	Nerve_Tibial	0.977853	0.408867
SMAP2	0.682677	Nerve_Tibial	0.977853	-0.408812
TRPM2	0.682683	Nerve_Tibial	0.977853	0.408805
PLCB2	0.682716	Nerve_Tibial	0.977853	0.408759
ELP3	0.682716	Nerve_Tibial	0.977853	-0.408759
TMEM106B	0.682716	Nerve_Tibial	0.977853	0.408759
CITF22-49D8.1	0.682716	Nerve_Tibial	0.977853	0.408759
PURB	0.682716	Nerve_Tibial	0.977853	-0.408759
CPNE1	0.682738	Nerve_Tibial	0.977853	0.40873
C8orf89	0.682758	Nerve_Tibial	0.977853	0.408702
TNS4	0.682832	Nerve_Tibial	0.977853	0.408602
ZNF774	0.682849	Nerve_Tibial	0.977853	-0.408578
C21orf2	0.682871	Nerve_Tibial	0.977853	0.408548
TNFRSF4	0.682899	Nerve_Tibial	0.977853	0.408511
RPUSD3	0.682909	Nerve_Tibial	0.977853	0.408497
RP3-340N1.2	0.682943	Nerve_Tibial	0.977853	0.408451
AAAS	0.683434	Nerve_Tibial	0.977853	-0.407782
DNAJB13	0.683451	Nerve_Tibial	0.977853	-0.407759
C3orf20	0.683489	Nerve_Tibial	0.977853	-0.407707
LINC01600	0.683531	Nerve_Tibial	0.977853	-0.407649
ZNF74	0.683754	Nerve_Tibial	0.977853	0.407346
RFESD	0.683903	Nerve_Tibial	0.977853	0.407143
N4BP2L2	0.683903	Nerve_Tibial	0.977853	0.407143
NDUFAF5	0.683904	Nerve_Tibial	0.977853	-0.407142
ABCB4	0.684013	Nerve_Tibial	0.977853	0.406993
CCDC71	0.684084	Nerve_Tibial	0.977853	0.406897
BVES	0.684131	Nerve_Tibial	0.977853	-0.406832
TSTD1	0.684149	Nerve_Tibial	0.977853	-0.406807
PCDHGB6	0.684161	Nerve_Tibial	0.977853	0.406792
CTD-2623N2.11	0.684399	Nerve_Tibial	0.977853	-0.406467
MGAT3	0.684411	Nerve_Tibial	0.977853	-0.406452
ALMS1	0.684656	Nerve_Tibial	0.977853	0.406118
BCAM	0.684813	Nerve_Tibial	0.977853	0.405904
ANXA2	0.684851	Nerve_Tibial	0.977853	-0.405853
SMNDC1	0.684892	Nerve_Tibial	0.977853	-0.405797
FAM160A1	0.684959	Nerve_Tibial	0.977853	0.405706
TTC34	0.685041	Nerve_Tibial	0.977853	0.405594
CYFIP2	0.685067	Nerve_Tibial	0.977853	-0.405558
CALD1	0.685243	Nerve_Tibial	0.977853	0.405319
CAPN7	0.685321	Nerve_Tibial	0.977853	0.405214
ANKZF1	0.685383	Nerve_Tibial	0.977853	-0.405128
TDRP	0.685545	Nerve_Tibial	0.977853	-0.404908
FSIP2	0.685735	Nerve_Tibial	0.977853	-0.404649
CCDC9	0.685781	Nerve_Tibial	0.977853	0.404588
LLNLR-263F3.1	0.685849	Nerve_Tibial	0.977853	0.404494
ZFHX4	0.686025	Nerve_Tibial	0.977853	0.404255
RUFY4	0.686025	Nerve_Tibial	0.977853	0.404255
LARP1B	0.686025	Nerve_Tibial	0.977853	-0.404255
PCDHAC1	0.686183	Nerve_Tibial	0.977853	-0.40404
TICRR	0.686232	Nerve_Tibial	0.977853	-0.403974
RP11-290F24.6	0.686309	Nerve_Tibial	0.977853	0.403869
WDR92	0.686311	Nerve_Tibial	0.977853	0.403866
OSBPL8	0.686496	Nerve_Tibial	0.977853	-0.403614
BORCS5	0.686574	Nerve_Tibial	0.977853	-0.403509
POLD4	0.686611	Nerve_Tibial	0.977853	-0.403458
KBTBD2	0.686659	Nerve_Tibial	0.977853	0.403393
NDEL1	0.686665	Nerve_Tibial	0.977853	-0.403385
ACP6	0.686705	Nerve_Tibial	0.977853	-0.403331
TMEM254	0.686932	Nerve_Tibial	0.977853	-0.403022
IGF2R	0.686944	Nerve_Tibial	0.977853	-0.403006
PPA1	0.687038	Nerve_Tibial	0.977853	-0.402878
SYNDIG1L	0.687112	Nerve_Tibial	0.977853	-0.402778
CACNA2D3	0.687158	Nerve_Tibial	0.977853	0.402715
RP11-274B21.9	0.687279	Nerve_Tibial	0.977853	-0.402551
KLK14	0.687288	Nerve_Tibial	0.977853	-0.402539
KLK13	0.687288	Nerve_Tibial	0.977853	-0.402539
HGSNAT	0.687531	Nerve_Tibial	0.977853	-0.402208
ACTR3	0.687567	Nerve_Tibial	0.977853	0.402159
PLCXD3	0.68757	Nerve_Tibial	0.977853	0.402156
USP13	0.687637	Nerve_Tibial	0.977853	-0.402063
RP11-109A6.5	0.687972	Nerve_Tibial	0.977853	-0.401608
PLA2G6	0.688043	Nerve_Tibial	0.977853	0.401512
RPL8	0.688082	Nerve_Tibial	0.977853	-0.40146
DICER1	0.688155	Nerve_Tibial	0.977853	-0.401361
NUGGC	0.688155	Nerve_Tibial	0.977853	0.401361
SNX15	0.688155	Nerve_Tibial	0.977853	0.401361
DYRK4	0.688228	Nerve_Tibial	0.977853	-0.401261
ISYNA1	0.688275	Nerve_Tibial	0.977853	-0.401198
TCEA1	0.688275	Nerve_Tibial	0.977853	-0.401198
RP11-834C11.4	0.688277	Nerve_Tibial	0.977853	-0.401194
MIR4458HG	0.688324	Nerve_Tibial	0.977853	0.40113
CD300C	0.688466	Nerve_Tibial	0.977853	-0.400938
RNF121	0.688496	Nerve_Tibial	0.977853	0.400896
LIAS	0.688589	Nerve_Tibial	0.977853	-0.400771
NTNG1	0.688652	Nerve_Tibial	0.977853	0.400685
DOCK6	0.688997	Nerve_Tibial	0.977853	0.400216
HADHA	0.689117	Nerve_Tibial	0.977853	0.400053
SOAT2	0.689157	Nerve_Tibial	0.977853	-0.4
CTD-2240J17.2	0.689157	Nerve_Tibial	0.977853	-0.4
AC092614.2	0.689157	Nerve_Tibial	0.977853	0.4
CDH11	0.689157	Nerve_Tibial	0.977853	-0.4
AC017060.1	0.689157	Nerve_Tibial	0.977853	-0.4
C15orf57	0.689157	Nerve_Tibial	0.977853	-0.4
ERBB2	0.689161	Nerve_Tibial	0.977853	0.399993
SCP2	0.689182	Nerve_Tibial	0.977853	-0.399965
CRTAP	0.689198	Nerve_Tibial	0.977853	-0.399944
MRGPRF	0.689402	Nerve_Tibial	0.977853	0.399667
GPSM2	0.689433	Nerve_Tibial	0.977853	0.399624
GNAZ	0.689627	Nerve_Tibial	0.977853	0.399361
LINC01554	0.68964	Nerve_Tibial	0.977853	-0.399343
GNB5	0.689829	Nerve_Tibial	0.977853	0.399087
C1orf159	0.689851	Nerve_Tibial	0.977853	0.399057
RPS20	0.689865	Nerve_Tibial	0.977853	0.399038
RP11-173P15.9	0.689873	Nerve_Tibial	0.977853	-0.399027
AC093627.8	0.68988	Nerve_Tibial	0.977853	0.399018
LINC01679	0.68993	Nerve_Tibial	0.977853	-0.39895
ATP6V0A2	0.69	Nerve_Tibial	0.977853	0.398855
CCDC39	0.690008	Nerve_Tibial	0.977853	-0.398844
MAN2C1	0.690034	Nerve_Tibial	0.977853	-0.39881
CATIP	0.690152	Nerve_Tibial	0.977853	0.398649
SLC13A4	0.690183	Nerve_Tibial	0.977853	-0.398607
SLC6A13	0.690224	Nerve_Tibial	0.977853	0.398551
CFHR3	0.69037	Nerve_Tibial	0.977853	-0.398354
TPSG1	0.69037	Nerve_Tibial	0.977853	0.398353
ZNF649	0.690491	Nerve_Tibial	0.977853	-0.398189
UBE2R2	0.690671	Nerve_Tibial	0.977853	-0.397945
YIPF7	0.69068	Nerve_Tibial	0.977853	0.397933
DHODH	0.690709	Nerve_Tibial	0.977853	0.397893
DOK3	0.690728	Nerve_Tibial	0.977853	-0.397868
NRBP2	0.690779	Nerve_Tibial	0.977853	0.397798
PHACTR4	0.690893	Nerve_Tibial	0.977853	-0.397643
CAMK2A	0.690899	Nerve_Tibial	0.977853	-0.397635
CAD	0.690957	Nerve_Tibial	0.977853	-0.397556
TMEM178B	0.690987	Nerve_Tibial	0.977853	-0.397516
VWDE	0.690995	Nerve_Tibial	0.977853	0.397506
IGSF9	0.691087	Nerve_Tibial	0.977853	-0.39738
PROSER3	0.691093	Nerve_Tibial	0.977853	-0.397372
AC005330.2	0.691176	Nerve_Tibial	0.977853	-0.39726
LRR1	0.691238	Nerve_Tibial	0.977853	0.397175
ADRA2B	0.691324	Nerve_Tibial	0.977853	-0.397059
LYZ	0.691326	Nerve_Tibial	0.977853	-0.397056
PCTP	0.691337	Nerve_Tibial	0.977853	-0.397041
ELP4	0.691436	Nerve_Tibial	0.977853	0.396907
ALDH3A2	0.69151	Nerve_Tibial	0.977853	-0.396806
RWDD4	0.691531	Nerve_Tibial	0.977853	0.396778
LINC00896	0.579872	Brain_Cerebellar_Hemisphere	0.977855	-0.553571
SPNS1	0.606908	Skin_Sun_Exposed_Lower_leg	0.977857	0.514493
SCLT1	0.60698	Skin_Sun_Exposed_Lower_leg	0.977857	-0.514389
RP11-304F15.4	0.607173	Skin_Sun_Exposed_Lower_leg	0.977857	0.514113
RASSF5	0.607297	Skin_Sun_Exposed_Lower_leg	0.977857	0.513936
MKX	0.60733	Skin_Sun_Exposed_Lower_leg	0.977857	0.513889
ZNF561	0.607401	Skin_Sun_Exposed_Lower_leg	0.977857	-0.513788
DTWD2	0.607436	Skin_Sun_Exposed_Lower_leg	0.977857	0.513737
RALY	0.607498	Skin_Sun_Exposed_Lower_leg	0.977857	0.513648
HMCN2	0.607524	Skin_Sun_Exposed_Lower_leg	0.977857	-0.513611
TRPC3	0.607549	Skin_Sun_Exposed_Lower_leg	0.977857	-0.513575
NXPH3	0.617605	Brain_Hippocampus	0.977859	0.499248
AC023137.2	0.617637	Brain_Hippocampus	0.977859	-0.499202
DLG2	0.617703	Brain_Hippocampus	0.977859	-0.499108
MEA1	0.617856	Brain_Hippocampus	0.977859	0.498891
RP3-449M8.6	0.617871	Brain_Hippocampus	0.977859	0.49887
RNF183	0.629267	Testis	0.97786	0.482759
C11orf54	0.629438	Testis	0.97786	0.482517
KCTD19	0.629531	Testis	0.97786	0.482388
MPDZ	0.629553	Testis	0.97786	0.482357
C9orf135-AS1	0.629561	Testis	0.97786	-0.482344
RP5-866L20.1	0.62963	Testis	0.97786	0.482248
NAGPA	0.629796	Testis	0.97786	0.482014
TMPRSS11F	0.62982	Testis	0.97786	-0.48198
RSPO2	0.629857	Testis	0.97786	0.481928
C11orf24	0.629982	Testis	0.97786	-0.481752
TXNDC8	0.629982	Testis	0.97786	0.481752
RP3-332B22.1	0.630078	Testis	0.97786	0.481617
GK3P	0.630106	Testis	0.97786	-0.481578
COL5A2	0.630174	Testis	0.97786	0.481481
RP5-965G21.3	0.630187	Testis	0.97786	-0.481463
TRABD2B	0.630206	Testis	0.97786	-0.481437
LALBA	0.630369	Testis	0.97786	-0.481208
ZNF586	0.630384	Testis	0.97786	-0.481186
DUSP12	0.630446	Testis	0.97786	0.481099
CGNL1	0.630462	Testis	0.97786	-0.481077
SALL4	0.649885	Colon_Sigmoid	0.977864	0.453922
XXbac-B444P24.14	0.6499	Colon_Sigmoid	0.977864	0.453901
RP1-151F17.2	0.559401	Brain_Nucleus_accumbens_basal_ganglia	0.977869	0.583732
SNAPC1	0.55732	Brain_Frontal_Cortex_BA9	0.977869	-0.586826
ZNF737	0.606705	Brain_Anterior_cingulate_cortex_BA24	0.977869	-0.514783
BAALC	0.606714	Brain_Anterior_cingulate_cortex_BA24	0.977869	-0.51477
PAXBP1	0.606819	Brain_Anterior_cingulate_cortex_BA24	0.977869	-0.51462
MAPK3	0.606908	Brain_Anterior_cingulate_cortex_BA24	0.977869	0.514493
AP006621.6	0.606908	Brain_Anterior_cingulate_cortex_BA24	0.977869	-0.514493
ZER1	0.606956	Brain_Anterior_cingulate_cortex_BA24	0.977869	-0.514423
ZKSCAN3	0.646515	Colon_Transverse	0.977873	0.458608
RMDN2	0.646548	Colon_Transverse	0.977873	0.458564
ATP23	0.641733	Adipose_Subcutaneous	0.977874	0.465278
CEP95	0.64198	Adipose_Subcutaneous	0.977874	0.464933
HOXA6	0.642028	Adipose_Subcutaneous	0.977874	0.464865
CARD8	0.642074	Adipose_Subcutaneous	0.977874	-0.464802
ZNF30	0.642083	Adipose_Subcutaneous	0.977874	-0.464789
ZW10	0.642083	Adipose_Subcutaneous	0.977874	0.464789
RAB17	0.604233	Adipose_Visceral_Omentum	0.977874	0.518324
LRRC25	0.604285	Adipose_Visceral_Omentum	0.977874	-0.518248
ORC1	0.604364	Adipose_Visceral_Omentum	0.977874	0.518135
POLR2G	0.604425	Adipose_Visceral_Omentum	0.977874	0.518048
KALRN	0.672723	Cells_Cultured_fibroblasts	0.977875	-0.422414
PAFAH1B1	0.672764	Cells_Cultured_fibroblasts	0.977875	-0.422357
SFTPA1	0.673078	Cells_Cultured_fibroblasts	0.977875	0.421927
SLC25A51	0.673113	Cells_Cultured_fibroblasts	0.977875	0.421879
NUDCD2	0.673116	Cells_Cultured_fibroblasts	0.977875	0.421875
RP11-188D8.1	0.673125	Cells_Cultured_fibroblasts	0.977875	0.421862
SORD	0.673373	Cells_Cultured_fibroblasts	0.977875	-0.421523
UTP3	0.673426	Cells_Cultured_fibroblasts	0.977875	-0.421451
AC097721.2	0.673522	Cells_Cultured_fibroblasts	0.977875	-0.42132
SPOPL	0.673522	Cells_Cultured_fibroblasts	0.977875	-0.42132
ITGB1BP1	0.673637	Cells_Cultured_fibroblasts	0.977875	0.421162
ZNF74	0.673725	Cells_Cultured_fibroblasts	0.977875	0.421042
RP5-994D16.3	0.673799	Cells_Cultured_fibroblasts	0.977875	0.42094
SP4	0.673852	Cells_Cultured_fibroblasts	0.977875	0.420868
RMND5B	0.674164	Cells_Cultured_fibroblasts	0.977875	0.42044
ZDHHC5	0.674187	Cells_Cultured_fibroblasts	0.977875	-0.420408
IFT46	0.674193	Cells_Cultured_fibroblasts	0.977875	0.420401
MYBPC2	0.674274	Cells_Cultured_fibroblasts	0.977875	0.42029
CNNM1	0.67433	Cells_Cultured_fibroblasts	0.977875	-0.420213
KPNA6	0.674363	Cells_Cultured_fibroblasts	0.977875	-0.420168
SEMA3G	0.674485	Cells_Cultured_fibroblasts	0.977875	-0.42
BBS10	0.674537	Cells_Cultured_fibroblasts	0.977875	-0.419929
WTAP	0.674566	Cells_Cultured_fibroblasts	0.977875	-0.41989
HIPK1	0.674598	Cells_Cultured_fibroblasts	0.977875	-0.419847
MYO5C	0.674623	Cells_Cultured_fibroblasts	0.977875	0.419811
MTURN	0.674685	Cells_Cultured_fibroblasts	0.977875	-0.419727
CASD1	0.674755	Cells_Cultured_fibroblasts	0.977875	0.419631
SAV1	0.642162	Adipose_Subcutaneous	0.977876	-0.464679
UGT1A6	0.556118	Stomach	0.977878	0.588617
CDKN2AIP	0.556374	Stomach	0.977878	0.588235
ASTE1	0.556374	Stomach	0.977878	-0.588235
GNB1L	0.556425	Stomach	0.977878	0.588159
LINC00271	0.556525	Stomach	0.977878	-0.588011
AHI1	0.556525	Stomach	0.977878	-0.588011
ZNF263	0.675045	Cells_Cultured_fibroblasts	0.977884	0.419235
APLF	0.675094	Cells_Cultured_fibroblasts	0.977884	0.419167
VASH2	0.67513	Cells_Cultured_fibroblasts	0.977884	0.419118
KCTD13	0.67513	Cells_Cultured_fibroblasts	0.977884	-0.419118
EPB41L2	0.675284	Cells_Cultured_fibroblasts	0.977884	-0.418908
RP11-382D12.2	0.675333	Cells_Cultured_fibroblasts	0.977884	-0.41884
FAM135A	0.675389	Cells_Cultured_fibroblasts	0.977884	0.418764
STX8	0.67556	Cells_Cultured_fibroblasts	0.977884	-0.418529
MYBL2	0.675583	Cells_Cultured_fibroblasts	0.977884	0.418498
GAS7	0.675626	Cells_Cultured_fibroblasts	0.977884	-0.41844
RP11-380B4.3	0.675727	Cells_Cultured_fibroblasts	0.977884	-0.418301
GNG11	0.675727	Cells_Cultured_fibroblasts	0.977884	0.418301
H3F3A	0.636286	Liver	0.977885	-0.472898
TTLL3	0.723945	Esophagus_Mucosa	0.97789	0.353191
ITIH4	0.724034	Esophagus_Mucosa	0.97789	-0.353073
MROH7	0.724221	Esophagus_Mucosa	0.97789	0.352823
AKAP11	0.724267	Esophagus_Mucosa	0.97789	-0.352762
ACBD3	0.724443	Esophagus_Mucosa	0.97789	-0.352527
FKBP15	0.72445	Esophagus_Mucosa	0.97789	-0.352518
PPP1R36	0.72455	Esophagus_Mucosa	0.97789	0.352385
PGAM1	0.724577	Esophagus_Mucosa	0.97789	0.352349
CARD14	0.724635	Esophagus_Mucosa	0.97789	0.352271
ARL5A	0.724638	Esophagus_Mucosa	0.97789	0.352267
ADAM10	0.559497	Brain_Nucleus_accumbens_basal_ganglia	0.97789	0.58359
AMHR2	0.777308	Esophagus_Gastroesophageal_Junction	0.977896	0.282828
FLNB	0.777477	Esophagus_Gastroesophageal_Junction	0.977896	0.282609
RPL7	0.777477	Esophagus_Gastroesophageal_Junction	0.977896	-0.282609
RP3-395M20.12	0.777596	Esophagus_Gastroesophageal_Junction	0.977896	-0.282453
BTBD9	0.777604	Esophagus_Gastroesophageal_Junction	0.977896	0.282443
DHX35	0.777619	Esophagus_Gastroesophageal_Junction	0.977896	0.282424
TELO2	0.777697	Esophagus_Gastroesophageal_Junction	0.977896	-0.282321
RP11-531A24.3	0.557233	Brain_Hypothalamus	0.9779	-0.586957
MPHOSPH8	0.559669	Brain_Nucleus_accumbens_basal_ganglia	0.9779	-0.583333
IGDCC4	0.559669	Brain_Nucleus_accumbens_basal_ganglia	0.9779	-0.583333
CTD-2007L18.5	0.726712	Heart_Atrial_Appendage	0.977902	0.349502
TTLL6	0.726793	Heart_Atrial_Appendage	0.977902	-0.349394
RP11-379B8.1	0.726829	Heart_Atrial_Appendage	0.977902	0.349346
RNASE4	0.640339	Brain_Putamen_basal_ganglia	0.977904	-0.467224
UHMK1	0.64039	Brain_Putamen_basal_ganglia	0.977904	0.467153
SMTNL1	0.64039	Brain_Putamen_basal_ganglia	0.977904	0.467153
POLD4	0.640528	Brain_Putamen_basal_ganglia	0.977904	-0.46696
SPOUT1	0.640554	Brain_Putamen_basal_ganglia	0.977904	-0.466924
RAB3IP	0.640683	Brain_Putamen_basal_ganglia	0.977904	-0.466743
CNN2	0.640736	Brain_Putamen_basal_ganglia	0.977904	-0.466671
RP11-567M16.6	0.640989	Brain_Putamen_basal_ganglia	0.977904	-0.466317
AC004156.3	0.641018	Brain_Putamen_basal_ganglia	0.977904	-0.466276
GPR12	0.641048	Brain_Putamen_basal_ganglia	0.977904	-0.466234
ULBP3	0.64106	Brain_Putamen_basal_ganglia	0.977904	-0.466218
WDR54	0.641202	Brain_Putamen_basal_ganglia	0.977904	0.466019
C2orf81	0.641202	Brain_Putamen_basal_ganglia	0.977904	0.466019
TREX1	0.641263	Brain_Putamen_basal_ganglia	0.977904	-0.465933
GSTM3	0.64132	Brain_Putamen_basal_ganglia	0.977904	0.465855
LRRC71	0.648462	Artery_Tibial	0.977906	0.4559
ZSCAN1	0.648568	Artery_Tibial	0.977906	0.455752
ATP8B4	0.648568	Artery_Tibial	0.977906	-0.455752
LHFP	0.648642	Artery_Tibial	0.977906	0.455649
PKD1L3	0.648773	Artery_Tibial	0.977906	0.455467
RP3-355L5.5	0.648978	Artery_Tibial	0.977906	-0.455183
PCMTD1	0.649017	Artery_Tibial	0.977906	-0.455128
ADAD2	0.649272	Artery_Tibial	0.977906	0.454774
IDUA	0.649323	Artery_Tibial	0.977906	0.454703
ADSL	0.649436	Artery_Tibial	0.977906	0.454545
ZBTB40	0.649436	Artery_Tibial	0.977906	0.454545
TBC1D30	0.649436	Artery_Tibial	0.977906	-0.454545
C3orf14	0.649436	Artery_Tibial	0.977906	0.454545
PARD3	0.649436	Artery_Tibial	0.977906	0.454545
SNURF	0.649623	Artery_Tibial	0.977906	0.454286
RPL36	0.649756	Artery_Tibial	0.977906	-0.454101
DAXX	0.649862	Artery_Tibial	0.977906	0.453954
XXbac-B444P24.14	0.6499	Artery_Tibial	0.977906	-0.453901
ZFP64	0.650006	Artery_Tibial	0.977906	-0.453753
RP11-399E6.1	0.650103	Artery_Tibial	0.977906	0.453619
MPHOSPH8	0.650112	Artery_Tibial	0.977906	0.453607
DGCR14	0.650304	Artery_Tibial	0.977906	-0.45334
RAC1	0.650312	Artery_Tibial	0.977906	-0.453329
CAMK2B	0.650354	Artery_Tibial	0.977906	0.453271
CTD-2196P11.2	0.650378	Artery_Tibial	0.977906	0.453237
UBAC1	0.650445	Artery_Tibial	0.977906	0.453144
BHLHE22	0.650524	Artery_Tibial	0.977906	0.453035
SUMF1	0.650611	Artery_Tibial	0.977906	0.452914
CASKIN2	0.65068	Artery_Tibial	0.977906	-0.452817
RP11-989F5.1	0.650763	Artery_Tibial	0.977906	-0.452703
SERPINH1	0.650899	Artery_Tibial	0.977906	-0.452514
WDR34	0.65095	Artery_Tibial	0.977906	-0.452442
COG5	0.650967	Artery_Tibial	0.977906	0.45242
SLC52A3	0.651014	Artery_Tibial	0.977906	-0.452355
ASB1	0.651071	Artery_Tibial	0.977906	-0.452274
PHF5A	0.651104	Artery_Tibial	0.977906	0.452229
AHCYL1	0.670535	Uterus	0.977908	-0.425414
LINC01139	0.67878	Pituitary	0.977909	-0.414128
YIPF5	0.678834	Pituitary	0.977909	-0.414054
RP11-580I1.1	0.678865	Pituitary	0.977909	0.414013
EIF2S3L	0.64144	Brain_Putamen_basal_ganglia	0.977912	-0.465686
RPL11	0.641496	Brain_Putamen_basal_ganglia	0.977912	-0.465608
RHOBTB2	0.63838	Vagina	0.977912	-0.469966
APOBEC3C	0.638461	Vagina	0.977912	0.469852
RP11-493L12.7	0.584262	Ovary	0.977913	-0.54717
PCMTD1	0.585635	Breast_Mammary_Tissue	0.977914	-0.545172
RP11-362F19.1	0.585686	Breast_Mammary_Tissue	0.977914	0.545098
RP11-775C24.5	0.61121	Cells_EBV-transformed_lymphocytes	0.977916	0.508348
PARVG	0.58933	Brain_Amygdala	0.977919	0.539807
DCLK2	0.589416	Brain_Amygdala	0.977919	0.539683
ITPKB	0.589511	Brain_Amygdala	0.977919	0.539545
CPE	0.589616	Brain_Amygdala	0.977919	-0.539392
ARHGDIB	0.589666	Brain_Amygdala	0.977919	-0.53932
SPATA5	0.589703	Brain_Amygdala	0.977919	-0.539267
TLE3	0.557463	Brain_Frontal_Cortex_BA9	0.977923	-0.586614
VANGL1	0.557567	Brain_Frontal_Cortex_BA9	0.977923	0.586459
CDIPT	0.557601	Brain_Frontal_Cortex_BA9	0.977923	-0.586409
RNF112	0.607769	Skin_Sun_Exposed_Lower_leg	0.977924	0.51326
TSPYL5	0.607812	Skin_Sun_Exposed_Lower_leg	0.977924	-0.5132
ALKBH2	0.607814	Skin_Sun_Exposed_Lower_leg	0.977924	0.513196
SCG3	0.607889	Skin_Sun_Exposed_Lower_leg	0.977925	-0.513089
PSMG3-AS1	0.607969	Skin_Sun_Exposed_Lower_leg	0.977934	-0.512975
RP11-16E12.1	0.646668	Colon_Transverse	0.977934	-0.458396
MS4A14	0.646901	Colon_Transverse	0.977938	0.458072
TRIM7	0.646906	Colon_Transverse	0.977938	-0.458065
FOLH1	0.647011	Colon_Transverse	0.977938	-0.457918
SMKR1	0.647074	Colon_Transverse	0.977938	0.457831
A2ML1	0.647132	Colon_Transverse	0.977938	0.45775
CTD-2006K23.1	0.647146	Colon_Transverse	0.977938	-0.457731
QRSL1	0.580214	Brain_Cerebellar_Hemisphere	0.977942	-0.553071
CXCL1	0.58023	Brain_Cerebellar_Hemisphere	0.977942	-0.553049
LAP3	0.580266	Brain_Cerebellar_Hemisphere	0.977942	0.552996
SNX5	0.580393	Brain_Cerebellar_Hemisphere	0.977942	0.552811
2024-03-02	0.580404	Brain_Cerebellar_Hemisphere	0.977942	0.552794
ARHGEF18	0.58045	Brain_Cerebellar_Hemisphere	0.977942	-0.552727
FAHD2B	0.580615	Brain_Cerebellar_Hemisphere	0.977942	-0.552486
ZFP37	0.580642	Brain_Cerebellar_Hemisphere	0.977942	0.552448
ESPN	0.580687	Brain_Cerebellar_Hemisphere	0.977942	-0.552381
PCDH9	0.584418	Ovary	0.977951	-0.546943
IFITM2	0.584465	Ovary	0.977951	0.546875
NINL	0.584542	Ovary	0.977951	0.546763
TNFRSF4	0.706815	smultixcan	0.977959	-0.0489389
NHEJ1	0.777895	Esophagus_Gastroesophageal_Junction	0.977962	0.282063
RP11-388C12.5	0.777956	Esophagus_Gastroesophageal_Junction	0.977962	0.281984
RASA2	0.778091	Esophagus_Gastroesophageal_Junction	0.977962	-0.281808
ZNF814	0.778181	Esophagus_Gastroesophageal_Junction	0.977962	-0.28169
HOXD1	0.778208	Esophagus_Gastroesophageal_Junction	0.977962	0.281656
PAGR1	0.778236	Esophagus_Gastroesophageal_Junction	0.977962	0.281619
TOPORS	0.681974	Adrenal_Gland	0.977964	0.409771
VENTX	0.682049	Adrenal_Gland	0.977964	-0.409669
RP11-431K24.1	0.682202	Adrenal_Gland	0.977964	-0.40946
EGR2	0.682249	Adrenal_Gland	0.977964	0.409396
CES3	0.682328	Adrenal_Gland	0.977964	-0.409289
FMO3	0.682363	Adrenal_Gland	0.977964	-0.409241
LSM11	0.682473	Adrenal_Gland	0.977964	0.409091
SGCG	0.682567	Adrenal_Gland	0.977964	0.408963
RP5-1056H1.2	0.682657	Adrenal_Gland	0.977964	-0.40884
C10orf55	0.682716	Adrenal_Gland	0.977964	-0.408759
TNS4	0.682832	Adrenal_Gland	0.977964	-0.408602
ZNF432	0.682832	Adrenal_Gland	0.977964	-0.408602
RPUSD3	0.682909	Adrenal_Gland	0.977964	0.408497
RP11-535M15.1	0.68297	Adrenal_Gland	0.977964	0.408413
SEMA4C	0.584637	Ovary	0.977967	0.546624
ACTR3B	0.583156	Muscle_Skeletal	0.977973	-0.548781
C12orf73	0.580847	Brain_Cerebellar_Hemisphere	0.977974	-0.552147
TIMM21	0.580924	Brain_Cerebellar_Hemisphere	0.977974	0.552036
RNF121	0.581006	Brain_Cerebellar_Hemisphere	0.977974	0.551916
CTD-2054N24.2	0.581137	Brain_Cerebellar_Hemisphere	0.977974	0.551724
SOHLH2	0.581338	Brain_Cerebellar_Hemisphere	0.977974	0.551431
DCAF13	0.58144	Brain_Cerebellar_Hemisphere	0.977974	0.551282
GMFB	0.58162	Brain_Cerebellar_Hemisphere	0.977974	0.55102
ZNF680	0.58162	Brain_Cerebellar_Hemisphere	0.977974	0.55102
COLGALT2	0.582054	Brain_Cerebellar_Hemisphere	0.977974	0.550388
NEDD9	0.582271	Brain_Cerebellar_Hemisphere	0.977974	0.550071
GTF3C5	0.582319	Brain_Cerebellar_Hemisphere	0.977974	-0.55
HERPUD1	0.582319	Brain_Cerebellar_Hemisphere	0.977974	0.55
BOC	0.582482	Brain_Cerebellar_Hemisphere	0.977974	0.549763
GRB14	0.582499	Brain_Cerebellar_Hemisphere	0.977974	0.549738
ZNF613	0.582626	Brain_Cerebellar_Hemisphere	0.977974	0.549554
MTCL1	0.582634	Brain_Cerebellar_Hemisphere	0.977974	0.549541
SCFD1	0.582697	Brain_Cerebellar_Hemisphere	0.977974	0.54945
SULT4A1	0.582731	Brain_Cerebellar_Hemisphere	0.977974	0.5494
ACAT2	0.582743	Brain_Cerebellar_Hemisphere	0.977974	-0.549383
PPM1B	0.582743	Brain_Cerebellar_Hemisphere	0.977974	0.549383
GRIA2	0.582802	Brain_Cerebellar_Hemisphere	0.977974	-0.549296
ABCB4	0.582899	Brain_Cerebellar_Hemisphere	0.977974	0.549156
EGR2	0.583186	Brain_Cerebellar_Hemisphere	0.977974	-0.548736
LINC02062	0.583199	Brain_Cerebellar_Hemisphere	0.977974	-0.548718
AQP11	0.583226	Brain_Cerebellar_Hemisphere	0.977974	0.548678
PXK	0.583298	Brain_Cerebellar_Hemisphere	0.977974	0.548574
PLIN1	0.5833	Brain_Cerebellar_Hemisphere	0.977974	0.548571
PIH1D1	0.583317	Brain_Cerebellar_Hemisphere	0.977974	-0.548546
SLPI	0.583347	Brain_Cerebellar_Hemisphere	0.977974	0.548502
ADSS	0.583539	Brain_Cerebellar_Hemisphere	0.977974	-0.548223
ANLN	0.58359	Brain_Cerebellar_Hemisphere	0.977974	-0.548148
CCDC61	0.583639	Brain_Cerebellar_Hemisphere	0.977974	-0.548077
ADIPOR1	0.583685	Brain_Cerebellar_Hemisphere	0.977974	-0.548009
LINC02202	0.583692	Brain_Cerebellar_Hemisphere	0.977974	-0.548
FIP1L1	0.58373	Brain_Cerebellar_Hemisphere	0.977974	0.547945
PIGW	0.583954	Brain_Cerebellar_Hemisphere	0.977974	0.547618
TOR1A	0.583972	Brain_Cerebellar_Hemisphere	0.977974	-0.547592
UPP1	0.584073	Brain_Cerebellar_Hemisphere	0.977974	0.547445
TPCN1	0.584202	Brain_Cerebellar_Hemisphere	0.977974	-0.547257
GLIPR1L2	0.584401	Brain_Cerebellar_Hemisphere	0.977974	-0.546968
PCDH9	0.584418	Brain_Cerebellar_Hemisphere	0.977974	-0.546943
CBX6	0.58444	Brain_Cerebellar_Hemisphere	0.977974	-0.546911
MT2A	0.584465	Brain_Cerebellar_Hemisphere	0.977974	-0.546875
ASF1B	0.584547	Brain_Cerebellar_Hemisphere	0.977974	-0.546755
SAMD8	0.584899	Brain_Cerebellar_Hemisphere	0.977974	0.546243
MRFAP1L1	0.584939	Brain_Cerebellar_Hemisphere	0.977974	-0.546185
VPS11	0.584957	Brain_Cerebellar_Hemisphere	0.977974	-0.546159
CCNG2	0.584998	Brain_Cerebellar_Hemisphere	0.977974	-0.546099
MVB12B	0.585014	Brain_Cerebellar_Hemisphere	0.977974	0.546075
MBTPS1	0.58503	Brain_Cerebellar_Hemisphere	0.977974	0.546053
TRIM65	0.585057	Brain_Cerebellar_Hemisphere	0.977974	0.546012
ANKLE2	0.585121	Brain_Cerebellar_Hemisphere	0.977974	-0.54592
TRABD	0.647465	Colon_Transverse	0.977982	-0.457286
DEFA6	0.64759	Colon_Transverse	0.977982	-0.457113
PRIMPOL	0.647679	Colon_Transverse	0.977982	-0.456989
SH3BP5	0.647698	Colon_Transverse	0.977982	-0.456962
ZSCAN20	0.647704	Colon_Transverse	0.977982	-0.456954
SNAI3	0.647704	Colon_Transverse	0.977982	-0.456954
LGALS3BP	0.647861	Colon_Transverse	0.977982	0.456736
ZNF148	0.647873	Colon_Transverse	0.977982	0.456719
NCALD	0.647889	Colon_Transverse	0.977982	0.456696
PERM1	0.64871	Lung	0.977984	-0.455556
KCNE3	0.641949	Brain_Putamen_basal_ganglia	0.977986	0.464976
PNMA2	0.641971	Brain_Putamen_basal_ganglia	0.977986	0.464945
CEP95	0.64198	Brain_Putamen_basal_ganglia	0.977986	0.464933
CPNE3	0.64204	Brain_Putamen_basal_ganglia	0.977986	0.464848
ZW10	0.642083	Brain_Putamen_basal_ganglia	0.977986	-0.464789
CAMK2B	0.642087	Brain_Putamen_basal_ganglia	0.977986	-0.464783
BTRC	0.642142	Brain_Putamen_basal_ganglia	0.977986	-0.464706
AHNAK2	0.648891	Lung	0.977986	-0.455303
PCK1	0.648911	Lung	0.977986	0.455275
SLC2A4	0.64894	Lung	0.977986	-0.455236
RP11-13A1.1	0.64223	Brain_Putamen_basal_ganglia	0.977989	0.464583
BATF2	0.783894	Artery_Coronary	0.97799	-0.274247
FAM160B2	0.565264	Brain_Cerebellum	0.977992	-0.575041
CCNH	0.56536	Brain_Cerebellum	0.977992	-0.574899
ABHD15	0.565367	Brain_Cerebellum	0.977992	-0.574889
C10orf107	0.650248	Colon_Sigmoid	0.977999	0.453417
SURF6	0.650283	Colon_Sigmoid	0.977999	0.45337
CAMK2B	0.650354	Colon_Sigmoid	0.977999	-0.453271
FASTKD1	0.650521	Colon_Sigmoid	0.977999	0.453039
PRMT7	0.65067	Colon_Sigmoid	0.977999	-0.452832
LINC00176	0.650748	Colon_Sigmoid	0.977999	0.452723
RP11-989F5.1	0.650763	Colon_Sigmoid	0.977999	-0.452703
PCMTD1	0.650826	Colon_Sigmoid	0.977999	-0.452614
CAPN12	0.650832	Colon_Sigmoid	0.977999	0.452607
PSMC6	0.650869	Colon_Sigmoid	0.977999	0.452555
WDR34	0.65095	Colon_Sigmoid	0.977999	-0.452442
PNPO	0.651081	Colon_Sigmoid	0.977999	0.452261
FGFBP3	0.651104	Colon_Sigmoid	0.977999	0.452229
PGM2	0.651115	Colon_Sigmoid	0.977999	0.452214
USP21	0.584744	Ovary	0.978002	0.546468
MBD4	0.649031	Lung	0.978004	-0.455108
SPATS2L	0.649104	Lung	0.978004	0.455007
GFOD2	0.642356	Brain_Putamen_basal_ganglia	0.978006	-0.464407
ADAMTS3	0.642411	Brain_Putamen_basal_ganglia	0.978006	-0.46433
ZBTB4	0.651296	Artery_Tibial	0.978006	-0.451962
DLG2	0.651327	Artery_Tibial	0.978006	-0.45192
RP11-13A1.1	0.642326	Adipose_Subcutaneous	0.978008	-0.464449
LAMB3	0.683178	Adrenal_Gland	0.978009	-0.40813
APBA1	0.683318	Adrenal_Gland	0.978009	-0.40794
AAAS	0.683434	Adrenal_Gland	0.978009	-0.407782
GABPB1	0.683709	Adrenal_Gland	0.978009	0.407407
AFAP1L1	0.68378	Adrenal_Gland	0.978009	0.407311
FGA	0.68417	Adrenal_Gland	0.978009	0.40678
DUS1L	0.684174	Adrenal_Gland	0.978009	-0.406773
PLBD2	0.684247	Adrenal_Gland	0.978009	0.406675
SVIL	0.684273	Adrenal_Gland	0.978009	-0.406639
ASPA	0.684285	Adrenal_Gland	0.978009	-0.406623
TNFRSF11A	0.684374	Adrenal_Gland	0.978009	-0.406502
ITPK1	0.684396	Adrenal_Gland	0.978009	0.406472
MGAT3	0.684411	Adrenal_Gland	0.978009	-0.406452
DUSP18	0.684436	Adrenal_Gland	0.978009	0.406417
ANXA2	0.684851	Adrenal_Gland	0.978009	0.405853
FSCN1	0.684892	Adrenal_Gland	0.978009	0.405797
SMNDC1	0.684892	Adrenal_Gland	0.978009	-0.405797
CTC-366B18.4	0.68518	Adrenal_Gland	0.978009	0.405405
PFN1	0.68526	Adrenal_Gland	0.978009	0.405296
MRPS9	0.685292	Adrenal_Gland	0.978009	-0.405252
CAPN7	0.685321	Adrenal_Gland	0.978009	0.405214
MYO5A	0.685327	Adrenal_Gland	0.978009	0.405204
ATG9A	0.685383	Adrenal_Gland	0.978009	-0.405128
NMT1	0.685383	Adrenal_Gland	0.978009	0.405128
AC002511.2	0.685593	Adrenal_Gland	0.978009	0.404843
LINC01806	0.685673	Adrenal_Gland	0.978009	0.404734
FAM177A1	0.68569	Adrenal_Gland	0.978009	0.404711
UNC5A	0.685707	Adrenal_Gland	0.978009	-0.404687
MCTP1	0.685734	Adrenal_Gland	0.978009	-0.404651
ARL17A	0.68591	Adrenal_Gland	0.978009	0.404412
ZFHX4	0.686025	Adrenal_Gland	0.978009	-0.404255
PLEKHA6	0.686025	Adrenal_Gland	0.978009	0.404255
ZFYVE1	0.686153	Adrenal_Gland	0.978009	0.404082
TICRR	0.686232	Adrenal_Gland	0.978009	-0.403974
ANXA1	0.686254	Adrenal_Gland	0.978009	0.403944
FAM175A	0.686313	Adrenal_Gland	0.978009	-0.403863
DOK3	0.686414	Adrenal_Gland	0.978009	0.403727
NISCH	0.686516	Adrenal_Gland	0.978009	-0.403587
LINC01829	0.686725	Adrenal_Gland	0.978009	-0.403303
SLC23A3	0.686775	Adrenal_Gland	0.978009	0.403235
DHX37	0.686782	Adrenal_Gland	0.978009	-0.403226
PERP	0.686976	Adrenal_Gland	0.978009	-0.402962
ZNF236	0.687038	Adrenal_Gland	0.978009	0.402878
LASP1	0.687063	Adrenal_Gland	0.978009	-0.402844
TMEM263	0.687112	Adrenal_Gland	0.978009	0.402778
FAM220A	0.687176	Adrenal_Gland	0.978009	-0.40269
D2HGDH	0.687268	Adrenal_Gland	0.978009	0.402565
UTP4	0.687444	Adrenal_Gland	0.978009	-0.402326
PHLDB2	0.687632	Adrenal_Gland	0.978009	-0.40207
CTD-2095E4.5	0.687667	Adrenal_Gland	0.978009	-0.402023
RP11-74M11.2	0.687707	Adrenal_Gland	0.978009	-0.401968
NCAPG	0.687793	Adrenal_Gland	0.978009	0.401852
RPL8	0.688082	Adrenal_Gland	0.978009	-0.40146
BORCS5	0.6881	Adrenal_Gland	0.978009	-0.401435
ZNF500	0.688106	Adrenal_Gland	0.978009	-0.401426
UPK3BL	0.688119	Adrenal_Gland	0.978009	-0.401408
SV2A	0.688137	Adrenal_Gland	0.978009	0.401384
OGFOD1	0.688364	Adrenal_Gland	0.978009	0.401076
SYT14	0.688423	Adrenal_Gland	0.978009	0.400995
CAPN5	0.688482	Adrenal_Gland	0.978009	0.400916
SBK3	0.688493	Adrenal_Gland	0.978009	-0.400901
TLK1	0.688508	Adrenal_Gland	0.978009	0.400881
SLC26A8	0.688541	Adrenal_Gland	0.978009	0.400836
NTNG1	0.688652	Adrenal_Gland	0.978009	0.400685
NCKAP1	0.688653	Adrenal_Gland	0.978009	-0.400684
ZNF239	0.688695	Adrenal_Gland	0.978009	-0.400627
UBE4B	0.607161	Brain_Anterior_cingulate_cortex_BA24	0.978012	-0.514129
RERE	0.607224	Brain_Anterior_cingulate_cortex_BA24	0.978012	-0.514041
PWRN1	0.607465	Brain_Anterior_cingulate_cortex_BA24	0.978012	-0.513696
RALY	0.607498	Brain_Anterior_cingulate_cortex_BA24	0.978012	0.513648
TRPC3	0.607549	Brain_Anterior_cingulate_cortex_BA24	0.978012	-0.513575
ALDH8A1	0.607696	Brain_Anterior_cingulate_cortex_BA24	0.978012	-0.513365
CES1	0.607714	Brain_Anterior_cingulate_cortex_BA24	0.978012	-0.51334
OXTR	0.607745	Brain_Anterior_cingulate_cortex_BA24	0.978012	-0.513295
SAXO2	0.784166	Artery_Coronary	0.978013	-0.273894
EIF3M	0.784191	Artery_Coronary	0.978013	-0.273861
CCDC96	0.784539	Artery_Coronary	0.978013	0.273408
GGH	0.784619	Artery_Coronary	0.978013	-0.273304
NPC1	0.784649	Artery_Coronary	0.978013	0.273265
NENF	0.784657	Artery_Coronary	0.978013	-0.273256
RPS27L	0.784755	Artery_Coronary	0.978013	0.273128
CTC-523E23.1	0.784856	Artery_Coronary	0.978013	0.272996
IGFLR1	0.785063	Artery_Coronary	0.978013	-0.272727
MSI2	0.785063	Artery_Coronary	0.978013	-0.272727
RRP36	0.785063	Artery_Coronary	0.978013	-0.272727
MSRA	0.785063	Artery_Coronary	0.978013	-0.272727
BDKRB1	0.785176	Artery_Coronary	0.978013	0.272581
EPS15	0.785179	Artery_Coronary	0.978013	-0.272577
RP11-188D8.1	0.785196	Artery_Coronary	0.978013	0.272554
ARHGEF15	0.785409	Artery_Coronary	0.978013	-0.272277
RGS16	0.78542	Artery_Coronary	0.978013	-0.272263
ZNF280D	0.785431	Artery_Coronary	0.978013	0.272248
SF3B4	0.615857	Skin_Not_Sun_Exposed_Suprapubic	0.978015	0.50173
TTC28	0.724906	Esophagus_Mucosa	0.978017	-0.35191
ZBP1	0.724909	Esophagus_Mucosa	0.978017	-0.351906
KLHL3	0.725029	Esophagus_Mucosa	0.978017	0.351745
ATP6V0A2	0.725045	Esophagus_Mucosa	0.978017	0.351724
ARHGAP21	0.679026	Pituitary	0.97802	0.413793
NAV1	0.67914	Pituitary	0.97802	0.413636
C4orf47	0.679181	Pituitary	0.97802	-0.413582
KIF26A	0.680875	Small_Intestine_Terminal_Ileum	0.978033	0.411269
MAT2A	0.642515	Brain_Putamen_basal_ganglia	0.978034	-0.464185
RWDD3	0.584849	Ovary	0.978035	-0.546315
CTD-2298J14.2	0.785577	Artery_Coronary	0.978035	-0.272059
OSMR	0.785618	Artery_Coronary	0.978035	0.272005
SLC22A5	0.642626	Adipose_Subcutaneous	0.978035	0.46403
SPARCL1	0.642688	Adipose_Subcutaneous	0.978035	0.463943
CHMP2A	0.642807	Adipose_Subcutaneous	0.978035	-0.463777
TBCE	0.642814	Adipose_Subcutaneous	0.978035	0.463768
RP11-338N10.3	0.642847	Adipose_Subcutaneous	0.978035	-0.463722
PABPC1	0.642976	Adipose_Subcutaneous	0.978035	0.463542
CDH24	0.642978	Adipose_Subcutaneous	0.978035	0.463539
ATXN1	0.643032	Adipose_Subcutaneous	0.978035	-0.463464
ATPAF1	0.643067	Adipose_Subcutaneous	0.978035	0.463415
PSTPIP2	0.643196	Adipose_Subcutaneous	0.978035	0.463235
PPP3R1	0.643196	Adipose_Subcutaneous	0.978035	0.463235
ZNF283	0.630641	Testis	0.978037	-0.480825
FLJ37035	0.679424	Pituitary	0.978038	0.413249
KTI12	0.679426	Pituitary	0.978038	0.413246
NDUFA3	0.679575	Pituitary	0.978038	0.413043
POLE	0.679575	Pituitary	0.978038	-0.413043
RUNDC3B	0.679592	Pituitary	0.978038	0.41302
VAV3	0.62698	Spleen	0.97804	-0.485981
ARHGEF7	0.627027	Spleen	0.97804	-0.485915
WRN	0.575244	Brain_Caudate_basal_ganglia	0.978041	0.560345
ANKFY1	0.575286	Brain_Caudate_basal_ganglia	0.978041	-0.560284
ABCC5	0.575294	Brain_Caudate_basal_ganglia	0.978041	-0.560272
MRPS5	0.636669	Liver	0.978045	0.472362
XRCC5	0.636768	Liver	0.978045	-0.472222
ZFAND1	0.637252	Liver	0.978045	-0.471545
NFYB	0.637335	Liver	0.978045	-0.471429
ZNF577	0.637351	Liver	0.978045	0.471405
SLC25A27	0.637794	Liver	0.978045	0.470785
ATXN3	0.637901	Liver	0.978045	0.470635
HKR1	0.637935	Liver	0.978045	-0.470588
TM2D1	0.638185	Liver	0.978045	-0.470238
PSMB7	0.638299	Liver	0.978045	0.470078
NSD1	0.638441	Liver	0.978045	0.46988
KCNQ4	0.638441	Liver	0.978045	-0.46988
FBXO33	0.638751	Liver	0.978045	0.469446
FN3K	0.638827	Liver	0.978045	0.469339
GPR3	0.638856	Liver	0.978045	0.469298
DNAJC3-AS1	0.638902	Liver	0.978045	0.469235
PEX13	0.638973	Liver	0.978045	0.469136
SBF1	0.639147	Liver	0.978045	-0.468891
SPACA9	0.639248	Liver	0.978045	-0.46875
CWC22	0.639376	Liver	0.978045	-0.468571
TPRG1L	0.63945	Liver	0.978045	-0.468468
RP6-109B7.2	0.639465	Liver	0.978045	0.468447
RPP38	0.639531	Liver	0.978045	-0.468354
HDHD5	0.639531	Liver	0.978045	-0.468354
MGARP	0.639531	Liver	0.978045	0.468354
CD244	0.639537	Liver	0.978045	-0.468347
RP11-387H17.4	0.639647	Liver	0.978045	-0.468192
ANKRD18A	0.639681	Liver	0.978045	0.468144
PPAT	0.63973	Liver	0.978045	-0.468076
MAT2A	0.639779	Liver	0.978045	0.468007
IFI6	0.639839	Liver	0.978045	0.467925
MCOLN1	0.639892	Liver	0.978045	-0.467849
CFAP161	0.639937	Liver	0.978045	0.467787
ITPRIPL1	0.640119	Liver	0.978045	0.467532
SHC3	0.640174	Liver	0.978045	-0.467456
MESP1	0.640174	Liver	0.978045	-0.467456
RP11-569G13.3	0.640174	Liver	0.978045	-0.467456
UHMK1	0.64039	Liver	0.978045	0.467153
TCTEX1D4	0.640476	Liver	0.978045	0.467033
ACACA	0.640479	Liver	0.978045	-0.467029
POLD4	0.640528	Liver	0.978045	-0.46696
ST14	0.640722	Liver	0.978045	-0.46669
MYOC	0.641159	Liver	0.978045	-0.46608
WDR54	0.641202	Liver	0.978045	0.466019
ZHX2	0.641202	Liver	0.978045	0.466019
C2orf81	0.641202	Liver	0.978045	-0.466019
PPP4R3B	0.641238	Liver	0.978045	0.465969
EIF2S3L	0.64144	Liver	0.978045	-0.465686
RPL11	0.641496	Liver	0.978045	-0.465608
HP	0.641521	Liver	0.978045	-0.465573
PSPH	0.641639	Liver	0.978045	0.465409
ATP23	0.641733	Liver	0.978045	0.465278
RPL28	0.64174	Liver	0.978045	0.465268
CCT8	0.641971	Liver	0.978045	-0.464945
DDX5	0.64198	Liver	0.978045	-0.464933
ZW10	0.642083	Liver	0.978045	0.464789
ZNF30	0.642083	Liver	0.978045	-0.464789
GPR88	0.642096	Liver	0.978045	0.46477
TIMM10B	0.642185	Liver	0.978045	-0.464646
HADHA	0.642286	Liver	0.978045	0.464505
EIF6	0.642329	Liver	0.978045	-0.464445
LEFTY1	0.642443	Liver	0.978045	0.464286
CTSF	0.642479	Liver	0.978045	-0.464236
CTXN1	0.642523	Liver	0.978045	-0.464174
HPS6	0.642527	Liver	0.978045	0.464168
C1QTNF12	0.642674	Liver	0.978045	-0.463964
RP11-209E8.1	0.642692	Liver	0.978045	-0.463938
SAV1	0.642814	Liver	0.978045	-0.463768
ZNF213	0.642814	Liver	0.978045	-0.463768
RP11-298J23.10	0.688807	Adrenal_Gland	0.978046	0.400474
RAB2B	0.585252	Brain_Cerebellar_Hemisphere	0.978052	-0.545729
LINC00683	0.649233	Lung	0.978052	0.454829
C3orf14	0.649436	Lung	0.978052	0.454545
C12orf43	0.64945	Lung	0.978052	0.454527
DENND6B	0.649622	Lung	0.978052	-0.454287
SNURF	0.649623	Lung	0.978052	-0.454286
KLRK1	0.649812	Lung	0.978052	-0.454023
RP11-15A1.3	0.649817	Lung	0.978052	0.454017
DDX17	0.6499	Lung	0.978052	-0.453901
TMEM201	0.649926	Lung	0.978052	0.453865
RTN2	0.649964	Lung	0.978052	0.453812
SQRDL	0.649975	Lung	0.978052	0.453797
HEYL	0.675925	Cells_Cultured_fibroblasts	0.978054	-0.41803
ANXA4	0.627226	Spleen	0.978055	0.485635
GIT1	0.627317	Spleen	0.978055	-0.485507
BCCIP	0.627317	Spleen	0.978055	0.485507
MESDC1	0.627366	Spleen	0.978055	-0.485437
RP11-57A19.7	0.727059	Heart_Atrial_Appendage	0.978061	0.34904
CBX1	0.727285	Heart_Atrial_Appendage	0.978061	0.34874
MRPL33	0.727326	Heart_Atrial_Appendage	0.978061	0.348684
APH1A	0.72736	Heart_Atrial_Appendage	0.978061	-0.348639
ANP32A	0.727458	Heart_Atrial_Appendage	0.978061	-0.348508
CRLF1	0.727505	Heart_Atrial_Appendage	0.978061	0.348446
SCG5	0.727718	Heart_Atrial_Appendage	0.978061	-0.348162
AC012442.6	0.727748	Heart_Atrial_Appendage	0.978061	0.348123
ZFAND2B	0.727757	Heart_Atrial_Appendage	0.978061	-0.34811
NHLRC2	0.728041	Heart_Atrial_Appendage	0.978061	-0.347732
CHL1	0.728074	Heart_Atrial_Appendage	0.978061	0.347689
PRAG1	0.7281	Heart_Atrial_Appendage	0.978061	0.347655
LPIN1	0.728202	Heart_Atrial_Appendage	0.978061	0.347518
RCCD1	0.728294	Heart_Atrial_Appendage	0.978061	0.347396
TCTA	0.728349	Heart_Atrial_Appendage	0.978061	-0.347323
DUSP26	0.728424	Heart_Atrial_Appendage	0.978061	-0.347222
RP11-325L7.2	0.728547	Heart_Atrial_Appendage	0.978061	0.347059
GRB2	0.728589	Heart_Atrial_Appendage	0.978061	-0.347003
C2CD2	0.728631	Heart_Atrial_Appendage	0.978061	-0.346947
NPAS1	0.728649	Heart_Atrial_Appendage	0.978061	-0.346924
RP11-290F5.1	0.729038	Heart_Atrial_Appendage	0.978061	-0.346405
ADAMTS15	0.729163	Heart_Atrial_Appendage	0.978061	0.346239
CTD-2619J13.19	0.729283	Heart_Atrial_Appendage	0.978061	-0.346079
CNIH4	0.729584	Heart_Atrial_Appendage	0.978061	0.345679
RP11-15A1.3	0.729652	Heart_Atrial_Appendage	0.978061	0.345588
DNAJC3-AS1	0.72966	Heart_Atrial_Appendage	0.978061	0.345577
THSD1	0.729675	Heart_Atrial_Appendage	0.978061	0.345558
HPS5	0.729681	Heart_Atrial_Appendage	0.978061	-0.34555
C1QBP	0.729851	Heart_Atrial_Appendage	0.978061	0.345324
KCNK13	0.729915	Heart_Atrial_Appendage	0.978061	-0.345238
RP11-266K4.9	0.730067	Heart_Atrial_Appendage	0.978061	0.345037
SPATA2L	0.730076	Heart_Atrial_Appendage	0.978061	0.345025
TMEM91	0.730124	Heart_Atrial_Appendage	0.978061	-0.34496
RPL24	0.730224	Heart_Atrial_Appendage	0.978061	-0.344828
LPCAT1	0.730241	Heart_Atrial_Appendage	0.978061	0.344804
RGS11	0.730269	Heart_Atrial_Appendage	0.978061	-0.344768
CHAC1	0.730273	Heart_Atrial_Appendage	0.978061	0.344762
RP11-575F12.2	0.730399	Heart_Atrial_Appendage	0.978061	-0.344595
MLH1	0.730487	Heart_Atrial_Appendage	0.978061	0.344478
LRP12	0.730512	Heart_Atrial_Appendage	0.978061	-0.344444
RHBDF2	0.730666	Heart_Atrial_Appendage	0.978061	-0.344239
STX5	0.730694	Heart_Atrial_Appendage	0.978061	0.344203
KCNJ1	0.730729	Heart_Atrial_Appendage	0.978061	0.344156
DNAJB1	0.730819	Heart_Atrial_Appendage	0.978061	-0.344037
CTC-534A2.2	0.730885	Heart_Atrial_Appendage	0.978061	-0.343949
UCN	0.730969	Heart_Atrial_Appendage	0.978061	-0.343836
TNN	0.731168	Heart_Atrial_Appendage	0.978061	0.343572
TMEM229A	0.731225	Heart_Atrial_Appendage	0.978061	-0.343496
TCP11	0.7313	Heart_Atrial_Appendage	0.978061	0.343396
SNAPIN	0.731488	Heart_Atrial_Appendage	0.978061	-0.343147
RDH16	0.731542	Heart_Atrial_Appendage	0.978061	-0.343076
RGS19	0.731549	Heart_Atrial_Appendage	0.978061	0.343066
S100A14	0.731549	Heart_Atrial_Appendage	0.978061	0.343066
OPRL1	0.731549	Heart_Atrial_Appendage	0.978061	0.343066
AMACR	0.731549	Heart_Atrial_Appendage	0.978061	-0.343066
SLC4A2	0.731579	Heart_Atrial_Appendage	0.978061	0.343026
CLEC12B	0.731634	Heart_Atrial_Appendage	0.978061	0.342953
DBNDD1	0.642619	Brain_Putamen_basal_ganglia	0.978062	0.46404
TRAPPC11	0.691794	Nerve_Tibial	0.978064	-0.396422
IL6ST	0.692076	Nerve_Tibial	0.978064	0.39604
ANKRD49	0.692105	Nerve_Tibial	0.978064	-0.396
DHX34	0.69216	Nerve_Tibial	0.978064	0.395926
ERCC1	0.692228	Nerve_Tibial	0.978064	0.395833
CACNB2	0.692245	Nerve_Tibial	0.978064	0.39581
UROS	0.692274	Nerve_Tibial	0.978064	0.39577
RARB	0.69231	Nerve_Tibial	0.978064	0.395722
COPE	0.692339	Nerve_Tibial	0.978064	0.395683
LDHB	0.651548	Artery_Tibial	0.978065	-0.451613
MRPS7	0.651548	Artery_Tibial	0.978065	0.451613
KLHL30	0.651601	Artery_Tibial	0.978065	0.45154
VNN3	0.725165	Esophagus_Mucosa	0.978073	0.351565
ANKZF1	0.725311	Esophagus_Mucosa	0.978074	0.351369
CENPT	0.725581	Esophagus_Mucosa	0.978074	-0.35101
TBC1D15	0.725717	Esophagus_Mucosa	0.978074	0.350828
CTD-2095E4.5	0.725718	Esophagus_Mucosa	0.978074	-0.350827
IFT22	0.725741	Esophagus_Mucosa	0.978074	-0.350797
SPTSSA	0.725757	Esophagus_Mucosa	0.978074	0.350775
RP11-109A6.5	0.725876	Esophagus_Mucosa	0.978074	0.350617
RP11-318C24.2	0.725913	Esophagus_Mucosa	0.978074	-0.350567
ZNF671	0.726065	Esophagus_Mucosa	0.978074	0.350365
FTL	0.7261	Esophagus_Mucosa	0.978074	-0.350318
ACAP3	0.7261	Esophagus_Mucosa	0.978074	0.350318
USP37	0.726339	Esophagus_Mucosa	0.978074	0.35
EDEM1	0.726339	Esophagus_Mucosa	0.978074	-0.35
CYP2R1	0.726339	Esophagus_Mucosa	0.978074	-0.35
ITIH3	0.726339	Esophagus_Mucosa	0.978074	0.35
HEY2	0.579362	Minor_Salivary_Gland	0.978075	-0.554317
ATPAF2	0.579369	Minor_Salivary_Gland	0.978075	-0.554307
STAG3	0.579502	Minor_Salivary_Gland	0.978075	-0.554113
MAFK	0.579608	Minor_Salivary_Gland	0.978075	-0.553957
LINC00346	0.579802	Minor_Salivary_Gland	0.978075	-0.553674
EIF3F	0.579949	Minor_Salivary_Gland	0.978075	0.553459
SPATA7	0.580156	Minor_Salivary_Gland	0.978075	0.553157
PPM1F	0.580342	Minor_Salivary_Gland	0.978075	-0.552885
PARG	0.580404	Minor_Salivary_Gland	0.978075	0.552795
RP11-121A8.1	0.580516	Minor_Salivary_Gland	0.978075	0.552632
CHST15	0.580847	Minor_Salivary_Gland	0.978075	0.552147
KNSTRN	0.580891	Minor_Salivary_Gland	0.978075	-0.552083
GJA5	0.581062	Minor_Salivary_Gland	0.978075	0.551834
RP11-536I6.2	0.581392	Minor_Salivary_Gland	0.978075	0.551352
CHAD	0.581467	Minor_Salivary_Gland	0.978075	0.551243
FERMT1	0.581569	Minor_Salivary_Gland	0.978075	0.551095
GMFB	0.58162	Minor_Salivary_Gland	0.978075	0.55102
ANKAR	0.581664	Minor_Salivary_Gland	0.978075	0.550955
LINC01614	0.581693	Minor_Salivary_Gland	0.978075	0.550914
TIMM21	0.581742	Minor_Salivary_Gland	0.978075	0.550842
CLDN1	0.581772	Minor_Salivary_Gland	0.978075	0.550798
RP11-227G15.10	0.581901	Minor_Salivary_Gland	0.978075	0.55061
SPNS2	0.581974	Minor_Salivary_Gland	0.978075	0.550504
CD80	0.582005	Minor_Salivary_Gland	0.978075	0.550459
TMEM155	0.582116	Minor_Salivary_Gland	0.978075	0.550296
XCL2	0.582221	Minor_Salivary_Gland	0.978075	0.550143
ART1	0.582257	Minor_Salivary_Gland	0.978075	0.550091
PDHX	0.582319	Minor_Salivary_Gland	0.978075	-0.55
LINC02202	0.582513	Minor_Salivary_Gland	0.978075	-0.549718
LINC00310	0.582618	Minor_Salivary_Gland	0.978075	-0.549565
AGO4	0.582628	Minor_Salivary_Gland	0.978075	0.54955
POM121C	0.582648	Minor_Salivary_Gland	0.978075	0.549521
NXPH3	0.582675	Minor_Salivary_Gland	0.978075	-0.549482
RP11-256I23.3	0.582743	Minor_Salivary_Gland	0.978075	-0.549383
GRIA2	0.582802	Minor_Salivary_Gland	0.978075	-0.549296
PARP11	0.582804	Minor_Salivary_Gland	0.978075	0.549294
GSTCD	0.582853	Minor_Salivary_Gland	0.978075	-0.549223
RP11-538D16.2	0.582869	Minor_Salivary_Gland	0.978075	0.549198
KLHL7	0.58289	Minor_Salivary_Gland	0.978075	0.549168
B4GALT1	0.582992	Minor_Salivary_Gland	0.978075	0.54902
DOK4	0.58306	Minor_Salivary_Gland	0.978075	0.54892
LINC02062	0.583199	Minor_Salivary_Gland	0.978075	-0.548718
MAP3K20	0.583273	Minor_Salivary_Gland	0.978075	-0.54861
RP11-722E23.2	0.583324	Minor_Salivary_Gland	0.978075	-0.548536
TOPORS	0.583333	Minor_Salivary_Gland	0.978075	0.548523
SLPI	0.583347	Minor_Salivary_Gland	0.978075	0.548502
C2orf82	0.583426	Minor_Salivary_Gland	0.978075	0.548387
ADSS	0.583539	Minor_Salivary_Gland	0.978075	-0.548223
ANLN	0.58359	Minor_Salivary_Gland	0.978075	-0.548148
SRP54	0.583907	Minor_Salivary_Gland	0.978075	0.547687
PIGW	0.583954	Minor_Salivary_Gland	0.978075	0.547618
PHACTR3	0.584001	Minor_Salivary_Gland	0.978075	-0.54755
CCL27	0.584014	Minor_Salivary_Gland	0.978075	-0.547531
RP11-509I21.2	0.584014	Minor_Salivary_Gland	0.978075	-0.547531
CYP7A1	0.584073	Minor_Salivary_Gland	0.978075	0.547445
PCAT18	0.584073	Minor_Salivary_Gland	0.978075	0.547445
PCDH9	0.584418	Minor_Salivary_Gland	0.978075	-0.546943
RASSF8	0.584443	Minor_Salivary_Gland	0.978075	0.546906
MT2A	0.584465	Minor_Salivary_Gland	0.978075	-0.546875
FGF20	0.584665	Minor_Salivary_Gland	0.978075	-0.546584
DLEU7	0.585082	Minor_Salivary_Gland	0.978075	-0.545977
ZNF326	0.585237	Minor_Salivary_Gland	0.978075	0.545752
ACP1	0.585279	Minor_Salivary_Gland	0.978075	0.54569
LINC02097	0.58531	Minor_Salivary_Gland	0.978075	-0.545644
GDPD5	0.585318	Minor_Salivary_Gland	0.978075	0.545633
MEOX2-AS1	0.585441	Minor_Salivary_Gland	0.978075	-0.545455
EIF4B	0.585441	Minor_Salivary_Gland	0.978075	0.545455
KLF4	0.585441	Minor_Salivary_Gland	0.978075	0.545455
BAG4	0.585579	Minor_Salivary_Gland	0.978075	0.545254
TRPV4	0.585667	Minor_Salivary_Gland	0.978075	0.545126
NACA	0.585687	Minor_Salivary_Gland	0.978075	-0.545096
RORB	0.585935	Minor_Salivary_Gland	0.978075	0.544737
STRC	0.586028	Minor_Salivary_Gland	0.978075	-0.544601
FAM208B	0.586136	Minor_Salivary_Gland	0.978075	-0.544444
ACO1	0.586165	Minor_Salivary_Gland	0.978075	-0.544402
STMN2	0.586313	Minor_Salivary_Gland	0.978075	0.544186
MPZL1	0.586317	Minor_Salivary_Gland	0.978075	-0.544181
CNTROB	0.586361	Minor_Salivary_Gland	0.978075	-0.544118
IGSF22	0.586452	Minor_Salivary_Gland	0.978075	-0.543985
SORCS2	0.586459	Minor_Salivary_Gland	0.978075	-0.543974
DCLK3	0.586502	Minor_Salivary_Gland	0.978075	-0.543912
PLCXD3	0.5867	Minor_Salivary_Gland	0.978075	-0.543624
GHITM	0.586717	Minor_Salivary_Gland	0.978075	0.5436
CD2AP	0.586755	Minor_Salivary_Gland	0.978075	-0.543544
CALML6	0.586801	Minor_Salivary_Gland	0.978075	-0.543478
CYS1	0.586826	Minor_Salivary_Gland	0.978075	0.543441
C9orf78	0.586948	Minor_Salivary_Gland	0.978075	0.543264
ACAT2	0.586985	Minor_Salivary_Gland	0.978075	-0.54321
COPB1	0.587098	Minor_Salivary_Gland	0.978075	-0.543046
NR1I2	0.587228	Minor_Salivary_Gland	0.978075	-0.542857
SFMBT1	0.587328	Minor_Salivary_Gland	0.978075	0.542712
APPL2	0.587381	Minor_Salivary_Gland	0.978075	0.542636
ORMDL3	0.58751	Minor_Salivary_Gland	0.978075	0.542447
INTS10	0.587519	Minor_Salivary_Gland	0.978075	-0.542435
PNLIPRP1	0.587644	Minor_Salivary_Gland	0.978075	0.542253
RILPL1	0.587665	Minor_Salivary_Gland	0.978075	-0.542222
TPBGL	0.587675	Minor_Salivary_Gland	0.978075	0.542208
UGGT2	0.587681	Minor_Salivary_Gland	0.978075	-0.542199
CCNT1	0.587703	Minor_Salivary_Gland	0.978075	-0.542167
CHGB	0.587726	Minor_Salivary_Gland	0.978075	-0.542134
PLEKHF2	0.587751	Minor_Salivary_Gland	0.978075	0.542098
TNFSF13B	0.575445	Brain_Caudate_basal_ganglia	0.978075	-0.560051
BTF3	0.575479	Brain_Caudate_basal_ganglia	0.978075	-0.56
CCNO	0.679699	Pituitary	0.978078	0.412874
GBGT1	0.806058	Esophagus_Muscularis	0.97808	0.245514
CRLF1	0.806109	Esophagus_Muscularis	0.97808	0.245449
DIO2	0.806183	Esophagus_Muscularis	0.97808	0.245353
LRP12	0.806224	Esophagus_Muscularis	0.97808	-0.2453
ZNF22	0.806266	Esophagus_Muscularis	0.97808	-0.245247
KLF4	0.585441	Brain_Cerebellar_Hemisphere	0.978084	0.545455
FAM76B	0.585441	Brain_Cerebellar_Hemisphere	0.978084	0.545455
STAB2	0.650222	Lung	0.978085	-0.453453
TUBA8	0.650235	Lung	0.978085	0.453435
CAMK2B	0.650354	Lung	0.978085	-0.453271
VPS25	0.650475	Lung	0.978085	0.453102
RNF121	0.650537	Lung	0.978085	0.453017
RP11-989F5.1	0.650763	Lung	0.978085	-0.452703
RP11-989F5.3	0.650763	Lung	0.978085	-0.452703
DIMT1	0.650869	Lung	0.978085	0.452555
C3orf49	0.651036	Lung	0.978085	-0.452323
MTFR1L	0.651091	Lung	0.978085	0.452247
HRC	0.651114	Lung	0.978085	-0.452215
HHATL	0.65123	Lung	0.978085	0.452055
NT5DC1	0.651266	Lung	0.978085	0.452004
RPS6KB1	0.651298	Lung	0.978085	0.451959
PES1	0.651463	Lung	0.978085	0.451731
RP11-332H14.1	0.651548	Lung	0.978085	0.451613
LDHB	0.651548	Lung	0.978085	0.451613
MRPL15	0.651831	Lung	0.978085	0.451219
TMEM123	0.651831	Lung	0.978085	0.451219
UPF2	0.651867	Lung	0.978085	-0.45117
VPS16	0.65189	Lung	0.978085	-0.451138
TRIM7	0.651955	Lung	0.978085	0.451048
RP11-88E10.5	0.652004	Lung	0.978085	-0.45098
SERPINB6	0.65212	Lung	0.978085	-0.450818
PCAT1	0.652158	Lung	0.978085	-0.450766
IVNS1ABP	0.652176	Lung	0.978085	0.450741
WNT5B	0.652203	Lung	0.978085	0.450704
SERPINF1	0.652218	Lung	0.978085	0.450683
B9D2	0.652314	Lung	0.978085	0.45055
VSTM2L	0.652338	Lung	0.978085	0.450517
HDDC3	0.652381	Lung	0.978085	-0.450457
SLC25A26	0.652524	Lung	0.978085	-0.450258
ZMYND12	0.65254	Lung	0.978085	-0.450237
HPSE2	0.65271	Lung	0.978085	-0.45
PALMD	0.65271	Lung	0.978085	-0.45
REV1	0.652743	Lung	0.978085	0.449954
ULK1	0.670773	Uterus	0.978085	-0.425087
CIDEA	0.670837	Uterus	0.978085	-0.425
TMEM189	0.674224	Prostate	0.978087	-0.420358
GPC5	0.674238	Prostate	0.978087	0.420339
CCDC178	0.674274	Prostate	0.978087	-0.42029
RAD51	0.706957	smultixcan	0.978094	0.186192
GEN1	0.643313	Adipose_Subcutaneous	0.978096	-0.463071
NT5C	0.606154	Brain_Cortex	0.978097	-0.515571
ZNF728	0.606213	Brain_Cortex	0.978097	0.515486
KPNA6	0.674363	Prostate	0.978098	-0.420168
DNAJC3	0.642814	Brain_Putamen_basal_ganglia	0.978098	0.463768
PCAT18	0.642814	Brain_Putamen_basal_ganglia	0.978098	0.463768
IFIH1	0.692728	Nerve_Tibial	0.978102	-0.395156
CUEDC2	0.692797	Nerve_Tibial	0.978102	-0.395062
LYG1	0.692856	Nerve_Tibial	0.978102	0.394982
GPR35	0.692869	Nerve_Tibial	0.978102	0.394965
IQCC	0.692874	Nerve_Tibial	0.978102	-0.394958
SIAE	0.693062	Nerve_Tibial	0.978102	-0.394704
IMMT	0.693063	Nerve_Tibial	0.978102	0.394702
GALE	0.693118	Nerve_Tibial	0.978102	-0.394627
ELMOD1	0.693142	Nerve_Tibial	0.978102	-0.394595
RP11-420A23.1	0.693273	Nerve_Tibial	0.978102	-0.394417
KRBA2	0.693311	Nerve_Tibial	0.978102	-0.394366
LINC01550	0.693338	Nerve_Tibial	0.978102	0.394329
DGKQ	0.693462	Nerve_Tibial	0.978102	0.394161
KRT35	0.693462	Nerve_Tibial	0.978102	0.394161
SYN3	0.693462	Nerve_Tibial	0.978102	0.394161
TBC1D9	0.785761	Artery_Coronary	0.978107	0.27182
FAU	0.559908	Brain_Nucleus_accumbens_basal_ganglia	0.978113	0.582979
CAPG	0.559957	Brain_Nucleus_accumbens_basal_ganglia	0.978113	0.582905
RNF103	0.583393	Muscle_Skeletal	0.978117	0.548436
SMARCD1	0.583849	Muscle_Skeletal	0.978117	0.547771
PHACTR3	0.584001	Muscle_Skeletal	0.978117	0.54755
MPHOSPH9	0.584262	Muscle_Skeletal	0.978117	-0.54717
TYW5	0.584373	Muscle_Skeletal	0.978117	-0.547009
ZNF331	0.58439	Muscle_Skeletal	0.978117	-0.546984
HMGCS1	0.584475	Muscle_Skeletal	0.978117	0.54686
PBX4	0.584608	Muscle_Skeletal	0.978117	0.546667
USP21	0.584744	Muscle_Skeletal	0.978117	0.546468
PLCD4	0.584794	Muscle_Skeletal	0.978117	0.546395
STARD3	0.584862	Muscle_Skeletal	0.978117	-0.546296
ZNF410	0.584903	Muscle_Skeletal	0.978117	0.546237
MRFAP1L1	0.584939	Muscle_Skeletal	0.978117	0.546185
PTGR2	0.584939	Muscle_Skeletal	0.978117	-0.546184
ERLEC1	0.58525	Muscle_Skeletal	0.978117	0.545732
USP47	0.58535	Muscle_Skeletal	0.978117	-0.545587
C11orf58	0.585408	Muscle_Skeletal	0.978117	0.545502
EXTL1	0.585441	Muscle_Skeletal	0.978117	-0.545455
MEOX2-AS1	0.585441	Muscle_Skeletal	0.978117	-0.545455
ILK	0.585535	Muscle_Skeletal	0.978117	-0.545317
PSPC1	0.58556	Muscle_Skeletal	0.978117	0.545282
ZNF135	0.585565	Muscle_Skeletal	0.978117	-0.545274
MPHOSPH6	0.585792	Muscle_Skeletal	0.978117	-0.544944
MAGOHB	0.5858	Muscle_Skeletal	0.978117	-0.544933
ELOF1	0.585842	Muscle_Skeletal	0.978117	-0.544872
PTGER1	0.585842	Muscle_Skeletal	0.978117	-0.544872
RALGAPA2	0.585927	Muscle_Skeletal	0.978117	-0.544747
PPP1R37	0.585999	Muscle_Skeletal	0.978117	0.544643
MSX1	0.586232	Muscle_Skeletal	0.978117	-0.544304
TBX3	0.586245	Muscle_Skeletal	0.978117	-0.544286
SENP1	0.586271	Muscle_Skeletal	0.978117	0.544248
CNTROB	0.586361	Muscle_Skeletal	0.978117	-0.544118
RPL10A	0.586381	Muscle_Skeletal	0.978117	0.544087
ALKBH2	0.58646	Muscle_Skeletal	0.978117	0.543973
AGAP3	0.586526	Muscle_Skeletal	0.978117	0.543877
ZNF385C	0.586538	Muscle_Skeletal	0.978117	-0.54386
RPS3	0.586634	Muscle_Skeletal	0.978117	-0.54372
S100A2	0.5867	Muscle_Skeletal	0.978117	-0.543624
CD2AP	0.586755	Muscle_Skeletal	0.978117	-0.543544
MXRA8	0.586933	Muscle_Skeletal	0.978117	0.543286
FICD	0.587003	Muscle_Skeletal	0.978117	-0.543184
TAGLN	0.587098	Muscle_Skeletal	0.978117	0.543046
COPB1	0.587098	Muscle_Skeletal	0.978117	-0.543046
SLC8A2	0.587161	Muscle_Skeletal	0.978117	-0.542955
PALMD	0.587228	Muscle_Skeletal	0.978117	-0.542857
GPR153	0.587228	Muscle_Skeletal	0.978117	-0.542857
CARS	0.587295	Muscle_Skeletal	0.978117	-0.542759
ZNF571	0.587348	Muscle_Skeletal	0.978117	-0.542683
COPS8	0.587396	Muscle_Skeletal	0.978117	0.542614
GOLPH3	0.610111	Heart_Left_Ventricle	0.978118	-0.509915
SLC1A2	0.610218	Heart_Left_Ventricle	0.978118	0.509762
RP11-622C24.2	0.610225	Heart_Left_Ventricle	0.978118	-0.509752
FPR2	0.610256	Heart_Left_Ventricle	0.978118	0.509709
MAP4K4	0.610277	Heart_Left_Ventricle	0.978118	-0.509677
RP3-395M20.9	0.610321	Heart_Left_Ventricle	0.978118	0.509615
CBX7	0.610406	Heart_Left_Ventricle	0.978118	-0.509494
ACTR5	0.61061	Heart_Left_Ventricle	0.978118	-0.509202
PLXNB2	0.610622	Heart_Left_Ventricle	0.978118	0.509186
CBLL1	0.610649	Heart_Left_Ventricle	0.978118	0.509148
CATSPER2	0.60816	Skin_Sun_Exposed_Lower_leg	0.97812	0.512702
C15orf65	0.643067	Brain_Putamen_basal_ganglia	0.978123	-0.463415
ATPAF1	0.643067	Brain_Putamen_basal_ganglia	0.978123	-0.463415
MTERF2	0.643209	Brain_Putamen_basal_ganglia	0.978123	-0.463217
ZNF45	0.643214	Brain_Putamen_basal_ganglia	0.978123	0.46321
LINC00675	0.643326	Brain_Putamen_basal_ganglia	0.978123	0.463054
S1PR5	0.643391	Brain_Putamen_basal_ganglia	0.978123	0.462963
KLRC1	0.643501	Brain_Putamen_basal_ganglia	0.978123	-0.462809
ZFAND4	0.64362	Brain_Putamen_basal_ganglia	0.978123	-0.462644
KCNH7	0.643892	Brain_Putamen_basal_ganglia	0.978123	0.462264
LAT	0.644032	Brain_Putamen_basal_ganglia	0.978123	0.462069
FBLL1	0.644034	Brain_Putamen_basal_ganglia	0.978123	0.462066
RBBP6	0.64415	Brain_Putamen_basal_ganglia	0.978123	0.461905
DSCAML1	0.644191	Brain_Putamen_basal_ganglia	0.978123	-0.461847
LRWD1	0.644412	Brain_Putamen_basal_ganglia	0.978123	-0.461538
SCCPDH	0.644437	Brain_Putamen_basal_ganglia	0.978123	0.461505
SLC22A14	0.644479	Brain_Putamen_basal_ganglia	0.978123	-0.461446
RIN3	0.644538	Brain_Putamen_basal_ganglia	0.978123	-0.461364
GATB	0.644581	Brain_Putamen_basal_ganglia	0.978123	-0.461303
RPA3	0.644921	Brain_Putamen_basal_ganglia	0.978123	0.46083
NXPH3	0.644921	Brain_Putamen_basal_ganglia	0.978123	0.460829
GLIPR1L2	0.644964	Brain_Putamen_basal_ganglia	0.978123	-0.46077
TMEM242	0.645001	Brain_Putamen_basal_ganglia	0.978123	-0.460719
FAM102A	0.645138	Brain_Putamen_basal_ganglia	0.978123	0.460526
NRF1	0.645206	Brain_Putamen_basal_ganglia	0.978123	0.460432
KCTD7	0.645206	Brain_Putamen_basal_ganglia	0.978123	-0.460432
RP11-51B23.3	0.645206	Brain_Putamen_basal_ganglia	0.978123	-0.460432
LXN	0.64522	Brain_Putamen_basal_ganglia	0.978123	0.460413
ZNF257	0.645221	Brain_Putamen_basal_ganglia	0.978123	-0.460411
EEFSEC	0.556749	Stomach	0.978126	-0.587678
CTD-2292M16.8	0.561138	Brain_Substantia_nigra	0.978132	0.581152
AASS	0.652855	Lung	0.978139	-0.449799
NOA1	0.610831	Heart_Left_Ventricle	0.978145	0.508887
POLR2D	0.610839	Heart_Left_Ventricle	0.978145	-0.508876
COL24A1	0.556843	Stomach	0.978146	-0.587537
TAF5L	0.731955	Heart_Atrial_Appendage	0.978149	-0.342526
PWP1	0.732139	Heart_Atrial_Appendage	0.978149	0.342282
MAL2	0.732198	Heart_Atrial_Appendage	0.978149	-0.342203
PEBP1	0.732226	Heart_Atrial_Appendage	0.978149	-0.342167
ANKRD13D	0.732232	Heart_Atrial_Appendage	0.978149	0.342158
GABRB3	0.732374	Heart_Atrial_Appendage	0.978149	-0.341969
MVB12B	0.732404	Heart_Atrial_Appendage	0.978149	-0.341929
LINC01954	0.732415	Heart_Atrial_Appendage	0.978149	-0.341915
PTPDC1	0.732441	Heart_Atrial_Appendage	0.978149	0.34188
TXLNA	0.732522	Heart_Atrial_Appendage	0.978149	0.341772
OLFM2	0.707047	smultixcan	0.978156	-0.881623
SEMA3G	0.674485	Prostate	0.978158	0.42
CRISPLD1	0.560074	Brain_Nucleus_accumbens_basal_ganglia	0.978158	0.582732
EIF3J-AS1	0.560379	Brain_Nucleus_accumbens_basal_ganglia	0.978158	0.582278
SELENOW	0.560451	Brain_Nucleus_accumbens_basal_ganglia	0.978158	0.582172
RNFT1	0.56062	Brain_Nucleus_accumbens_basal_ganglia	0.978158	-0.581921
STAT1	0.560722	Brain_Nucleus_accumbens_basal_ganglia	0.978158	0.581769
WDFY2	0.56076	Brain_Nucleus_accumbens_basal_ganglia	0.978158	-0.581713
RP11-778D9.13	0.560769	Brain_Nucleus_accumbens_basal_ganglia	0.978158	0.581699
FBXO36	0.560775	Brain_Nucleus_accumbens_basal_ganglia	0.978158	-0.58169
IDNK	0.560878	Brain_Nucleus_accumbens_basal_ganglia	0.978158	0.581538
PDE11A	0.560974	Brain_Nucleus_accumbens_basal_ganglia	0.978158	-0.581395
DNAJB9	0.56148	Brain_Nucleus_accumbens_basal_ganglia	0.978158	0.580645
JAKMIP3	0.561485	Brain_Nucleus_accumbens_basal_ganglia	0.978158	-0.580637
CTSD	0.561553	Brain_Nucleus_accumbens_basal_ganglia	0.978158	-0.580537
RP11-387H17.4	0.561853	Brain_Nucleus_accumbens_basal_ganglia	0.978158	-0.580091
ATP2A3	0.561915	Brain_Nucleus_accumbens_basal_ganglia	0.978158	-0.58
PCDH15	0.561972	Brain_Nucleus_accumbens_basal_ganglia	0.978158	-0.579916
CCT2	0.561994	Brain_Nucleus_accumbens_basal_ganglia	0.978158	-0.579882
SH2D7	0.562109	Brain_Nucleus_accumbens_basal_ganglia	0.978158	-0.579711
PANO1	0.56211	Brain_Nucleus_accumbens_basal_ganglia	0.978158	0.57971
RP11-367N14.3	0.56211	Brain_Nucleus_accumbens_basal_ganglia	0.978158	-0.57971
ABCB4	0.562154	Brain_Nucleus_accumbens_basal_ganglia	0.978158	0.579645
AHI1	0.56238	Brain_Nucleus_accumbens_basal_ganglia	0.978158	-0.57931
SSR1	0.56239	Brain_Nucleus_accumbens_basal_ganglia	0.978158	0.579295
AP3M1	0.562449	Brain_Nucleus_accumbens_basal_ganglia	0.978158	0.579208
CYP2U1	0.562678	Brain_Nucleus_accumbens_basal_ganglia	0.978158	-0.578869
CFAP52	0.562848	Brain_Nucleus_accumbens_basal_ganglia	0.978158	-0.578616
KIF26A	0.56298	Brain_Nucleus_accumbens_basal_ganglia	0.978158	-0.57842
TCAP	0.563001	Brain_Nucleus_accumbens_basal_ganglia	0.978158	0.57839
TDRD12	0.563053	Brain_Nucleus_accumbens_basal_ganglia	0.978158	0.578313
RP11-563J2.3	0.563053	Brain_Nucleus_accumbens_basal_ganglia	0.978158	-0.578313
GOLIM4	0.563088	Brain_Nucleus_accumbens_basal_ganglia	0.978158	-0.578261
PLK2	0.563317	Brain_Nucleus_accumbens_basal_ganglia	0.978158	-0.577922
MAP3K6	0.563357	Brain_Nucleus_accumbens_basal_ganglia	0.978158	0.577862
KIAA0922	0.56367	Brain_Nucleus_accumbens_basal_ganglia	0.978158	-0.577398
OR2L2	0.563713	Brain_Nucleus_accumbens_basal_ganglia	0.978158	0.577336
ELAC2	0.563724	Brain_Nucleus_accumbens_basal_ganglia	0.978158	0.57732
CP	0.563725	Brain_Nucleus_accumbens_basal_ganglia	0.978158	0.577317
CCDC192	0.563793	Brain_Nucleus_accumbens_basal_ganglia	0.978158	0.577217
STX16	0.563991	Brain_Nucleus_accumbens_basal_ganglia	0.978158	0.576923
RP11-1102P16.1	0.563991	Brain_Nucleus_accumbens_basal_ganglia	0.978158	0.576923
PBX4	0.564004	Brain_Nucleus_accumbens_basal_ganglia	0.978158	-0.576904
CCDC125	0.56412	Brain_Nucleus_accumbens_basal_ganglia	0.978158	0.576733
NDUFB9	0.564261	Brain_Nucleus_accumbens_basal_ganglia	0.978158	0.576524
GNAI3	0.564297	Brain_Nucleus_accumbens_basal_ganglia	0.978158	-0.576471
RIN3	0.564402	Brain_Nucleus_accumbens_basal_ganglia	0.978158	-0.576316
CHMP7	0.564409	Brain_Nucleus_accumbens_basal_ganglia	0.978158	0.576305
ERC2	0.564454	Brain_Nucleus_accumbens_basal_ganglia	0.978158	-0.576239
POLB	0.564531	Brain_Nucleus_accumbens_basal_ganglia	0.978158	0.576125
ENKUR	0.564584	Brain_Nucleus_accumbens_basal_ganglia	0.978158	-0.576046
LINC00310	0.564622	Brain_Nucleus_accumbens_basal_ganglia	0.978158	0.575991
TCHH	0.564628	Brain_Nucleus_accumbens_basal_ganglia	0.978158	0.57598
BTBD2	0.564779	Brain_Nucleus_accumbens_basal_ganglia	0.978158	0.575758
TLR2	0.564836	Brain_Nucleus_accumbens_basal_ganglia	0.978158	0.575673
CGN	0.564898	Brain_Nucleus_accumbens_basal_ganglia	0.978158	0.575581
RP11-54O7.17	0.564926	Brain_Nucleus_accumbens_basal_ganglia	0.978158	-0.57554
RAC3	0.564926	Brain_Nucleus_accumbens_basal_ganglia	0.978158	0.57554
AP000265.1	0.56506	Brain_Nucleus_accumbens_basal_ganglia	0.978158	0.575342
ACP5	0.565177	Brain_Nucleus_accumbens_basal_ganglia	0.978158	0.575168
DCAF13	0.565318	Brain_Nucleus_accumbens_basal_ganglia	0.978158	0.574961
ZNF667-AS1	0.565319	Brain_Nucleus_accumbens_basal_ganglia	0.978158	-0.574959
NAPA	0.565341	Brain_Nucleus_accumbens_basal_ganglia	0.978158	-0.574927
CCNH	0.56536	Brain_Nucleus_accumbens_basal_ganglia	0.978158	-0.574899
STK35	0.565487	Brain_Nucleus_accumbens_basal_ganglia	0.978158	-0.574711
LOXHD1	0.565748	Brain_Nucleus_accumbens_basal_ganglia	0.978158	-0.574324
CETN3	0.565787	Brain_Nucleus_accumbens_basal_ganglia	0.978158	-0.574268
SEMA3B	0.566099	Brain_Nucleus_accumbens_basal_ganglia	0.978158	0.573806
YIPF4	0.566419	Brain_Nucleus_accumbens_basal_ganglia	0.978158	-0.573333
CD302	0.566487	Brain_Nucleus_accumbens_basal_ganglia	0.978158	0.573232
ZNF133	0.566521	Brain_Nucleus_accumbens_basal_ganglia	0.978158	0.573182
TAF13	0.566577	Brain_Nucleus_accumbens_basal_ganglia	0.978158	-0.5731
STXBP6	0.566801	Brain_Nucleus_accumbens_basal_ganglia	0.978158	0.572769
RXFP1	0.566848	Brain_Nucleus_accumbens_basal_ganglia	0.978158	-0.5727
RP11-379F4.7	0.566976	Brain_Nucleus_accumbens_basal_ganglia	0.978158	0.57251
LGALS1	0.566999	Brain_Nucleus_accumbens_basal_ganglia	0.978158	0.572477
SDF2L1	0.567228	Brain_Nucleus_accumbens_basal_ganglia	0.978158	0.572139
NPY2R	0.567298	Brain_Nucleus_accumbens_basal_ganglia	0.978158	0.572035
TMEM167B	0.567333	Brain_Nucleus_accumbens_basal_ganglia	0.978158	0.571984
PEMT	0.567333	Brain_Nucleus_accumbens_basal_ganglia	0.978158	0.571984
TBL2	0.567348	Brain_Nucleus_accumbens_basal_ganglia	0.978158	0.571961
PNLIPRP1	0.56737	Brain_Nucleus_accumbens_basal_ganglia	0.978158	0.57193
LINC01572	0.56737	Brain_Nucleus_accumbens_basal_ganglia	0.978158	0.57193
LCA5L	0.567377	Brain_Nucleus_accumbens_basal_ganglia	0.978158	0.571919
TUNAR	0.567431	Brain_Nucleus_accumbens_basal_ganglia	0.978158	0.571839
RP11-112J3.16	0.567436	Brain_Nucleus_accumbens_basal_ganglia	0.978158	-0.571831
POLK	0.567709	Brain_Nucleus_accumbens_basal_ganglia	0.978158	-0.571429
SHE	0.567709	Brain_Nucleus_accumbens_basal_ganglia	0.978158	0.571429
C12orf71	0.567709	Brain_Nucleus_accumbens_basal_ganglia	0.978158	0.571429
ATP1A3	0.56779	Brain_Nucleus_accumbens_basal_ganglia	0.978158	0.571309
SCUBE3	0.567843	Brain_Nucleus_accumbens_basal_ganglia	0.978158	-0.571232
RP11-496B10.3	0.567906	Brain_Nucleus_accumbens_basal_ganglia	0.978158	-0.571138
GTPBP8	0.567927	Brain_Nucleus_accumbens_basal_ganglia	0.978158	0.571107
RP11-244M2.1	0.567937	Brain_Nucleus_accumbens_basal_ganglia	0.978158	-0.571093
OMG	0.568151	Brain_Nucleus_accumbens_basal_ganglia	0.978158	-0.570776
ITIH2	0.568198	Brain_Nucleus_accumbens_basal_ganglia	0.978158	0.570707
GABPB2	0.568215	Brain_Nucleus_accumbens_basal_ganglia	0.978158	0.570682
CTD-2292M16.8	0.568216	Brain_Nucleus_accumbens_basal_ganglia	0.978158	0.570681
FNDC10	0.56828	Brain_Nucleus_accumbens_basal_ganglia	0.978158	-0.570587
ANK1	0.568535	Brain_Nucleus_accumbens_basal_ganglia	0.978158	0.570211
TMEM256	0.568701	Brain_Nucleus_accumbens_basal_ganglia	0.978158	-0.569966
LRFN2	0.568769	Brain_Nucleus_accumbens_basal_ganglia	0.978158	-0.569865
ELFN2	0.568813	Brain_Nucleus_accumbens_basal_ganglia	0.978158	-0.569801
UBTF	0.569091	Brain_Nucleus_accumbens_basal_ganglia	0.978158	-0.56939
ATF7IP	0.569123	Brain_Nucleus_accumbens_basal_ganglia	0.978158	0.569343
PDCD5	0.569123	Brain_Nucleus_accumbens_basal_ganglia	0.978158	-0.569343
MYH10	0.569123	Brain_Nucleus_accumbens_basal_ganglia	0.978158	-0.569343
CNIH1	0.569263	Brain_Nucleus_accumbens_basal_ganglia	0.978158	0.569138
SNUPN	0.569609	Brain_Nucleus_accumbens_basal_ganglia	0.978158	0.568627
SSTR4	0.569801	Brain_Nucleus_accumbens_basal_ganglia	0.978158	-0.568345
ZFP2	0.570055	Brain_Nucleus_accumbens_basal_ganglia	0.978158	0.56797
CDK5RAP2	0.570294	Brain_Nucleus_accumbens_basal_ganglia	0.978158	-0.567618
ZNF410	0.570329	Brain_Nucleus_accumbens_basal_ganglia	0.978158	0.567568
PDE3A	0.570329	Brain_Nucleus_accumbens_basal_ganglia	0.978158	0.567568
TMEM59	0.570388	Brain_Nucleus_accumbens_basal_ganglia	0.978158	-0.56748
DCAF12	0.570468	Brain_Nucleus_accumbens_basal_ganglia	0.978158	-0.567362
RP11-141M1.3	0.570867	Brain_Nucleus_accumbens_basal_ganglia	0.978158	-0.566775
PCDHB5	0.570967	Brain_Nucleus_accumbens_basal_ganglia	0.978158	-0.566628
CCNA2	0.571099	Brain_Nucleus_accumbens_basal_ganglia	0.978158	0.566434
HECTD4	0.571122	Brain_Nucleus_accumbens_basal_ganglia	0.978158	0.5664
DNER	0.571172	Brain_Nucleus_accumbens_basal_ganglia	0.978158	-0.566327
CHCHD5	0.571173	Brain_Nucleus_accumbens_basal_ganglia	0.978158	-0.566325
ABCC9	0.571274	Brain_Nucleus_accumbens_basal_ganglia	0.978158	-0.566176
PTPRZ1	0.571792	Brain_Nucleus_accumbens_basal_ganglia	0.978158	-0.565414
XXYLT1	0.571926	Brain_Nucleus_accumbens_basal_ganglia	0.978158	0.565217
SNX32	0.571926	Brain_Nucleus_accumbens_basal_ganglia	0.978158	0.565217
RP1-153G14.4	0.57217	Brain_Nucleus_accumbens_basal_ganglia	0.978158	-0.564858
PDCL3	0.572235	Brain_Nucleus_accumbens_basal_ganglia	0.978158	0.564763
SLC5A5	0.57229	Brain_Nucleus_accumbens_basal_ganglia	0.978158	0.564682
LAP3	0.572328	Brain_Nucleus_accumbens_basal_ganglia	0.978158	0.564626
LINC00881	0.572438	Brain_Nucleus_accumbens_basal_ganglia	0.978158	0.564464
BBS10	0.57247	Brain_Nucleus_accumbens_basal_ganglia	0.978158	-0.564417
CCDC62	0.572513	Brain_Nucleus_accumbens_basal_ganglia	0.978158	-0.564354
LINC00606	0.572587	Brain_Nucleus_accumbens_basal_ganglia	0.978158	0.564246
TMOD1	0.572638	Brain_Nucleus_accumbens_basal_ganglia	0.978158	-0.564171
ZNF223	0.572684	Brain_Nucleus_accumbens_basal_ganglia	0.978158	-0.564103
FAM20B	0.572684	Brain_Nucleus_accumbens_basal_ganglia	0.978158	0.564103
PTTG1IP	0.572827	Brain_Nucleus_accumbens_basal_ganglia	0.978158	0.563893
EFEMP1	0.572875	Brain_Nucleus_accumbens_basal_ganglia	0.978158	-0.563822
ALS2	0.573002	Brain_Nucleus_accumbens_basal_ganglia	0.978158	-0.563636
ZNF468	0.573054	Brain_Nucleus_accumbens_basal_ganglia	0.978158	0.563559
ZSCAN31	0.573061	Brain_Nucleus_accumbens_basal_ganglia	0.978158	-0.563549
JAGN1	0.57307	Brain_Nucleus_accumbens_basal_ganglia	0.978158	0.563536
RP11-147L13.8	0.57307	Brain_Nucleus_accumbens_basal_ganglia	0.978158	0.563536
PPID	0.573335	Brain_Nucleus_accumbens_basal_ganglia	0.978158	-0.563147
PPP5D1	0.573362	Brain_Nucleus_accumbens_basal_ganglia	0.978158	-0.563107
PROSER1	0.573383	Brain_Nucleus_accumbens_basal_ganglia	0.978158	-0.563077
NHLRC3	0.573383	Brain_Nucleus_accumbens_basal_ganglia	0.978158	-0.563077
MARK1	0.57346	Brain_Nucleus_accumbens_basal_ganglia	0.978158	-0.562963
GLT1D1	0.573489	Brain_Nucleus_accumbens_basal_ganglia	0.978158	-0.56292
RP11-340F14.6	0.573573	Brain_Nucleus_accumbens_basal_ganglia	0.978158	0.562797
SIDT2	0.573591	Brain_Nucleus_accumbens_basal_ganglia	0.978158	0.562771
RP4-669P10.20	0.573619	Brain_Nucleus_accumbens_basal_ganglia	0.978158	0.56273
GIMAP2	0.57366	Brain_Nucleus_accumbens_basal_ganglia	0.978158	0.56267
ZNF700	0.573775	Brain_Nucleus_accumbens_basal_ganglia	0.978158	-0.5625
AKR1B1	0.573779	Brain_Nucleus_accumbens_basal_ganglia	0.978158	-0.562495
SORBS2	0.573819	Brain_Nucleus_accumbens_basal_ganglia	0.978158	-0.562436
ENOX1-AS1	0.573902	Brain_Nucleus_accumbens_basal_ganglia	0.978158	-0.562315
LINC01971	0.573946	Brain_Nucleus_accumbens_basal_ganglia	0.978158	0.562249
KMO	0.573987	Brain_Nucleus_accumbens_basal_ganglia	0.978158	-0.562189
RP11-245P10.6	0.574086	Brain_Nucleus_accumbens_basal_ganglia	0.978158	0.562044
VPS50	0.574127	Brain_Nucleus_accumbens_basal_ganglia	0.978158	-0.561983
AF038458.3	0.574158	Brain_Nucleus_accumbens_basal_ganglia	0.978158	0.561939
CUL9	0.574258	Brain_Nucleus_accumbens_basal_ganglia	0.978158	-0.561791
LRRC75B	0.574301	Brain_Nucleus_accumbens_basal_ganglia	0.978158	-0.561728
GFI1	0.574485	Brain_Nucleus_accumbens_basal_ganglia	0.978158	-0.561459
TWSG1	0.574586	Brain_Nucleus_accumbens_basal_ganglia	0.978158	-0.56131
FRYL	0.574619	Brain_Nucleus_accumbens_basal_ganglia	0.978158	-0.561263
PIAS2	0.574656	Brain_Nucleus_accumbens_basal_ganglia	0.978158	-0.561207
PPHLN1	0.574889	Brain_Nucleus_accumbens_basal_ganglia	0.978158	0.560865
AC025811.3	0.575006	Brain_Nucleus_accumbens_basal_ganglia	0.978158	0.560694
PTGES2	0.575023	Brain_Nucleus_accumbens_basal_ganglia	0.978158	-0.560669
PTGES2-AS1	0.575023	Brain_Nucleus_accumbens_basal_ganglia	0.978158	0.560669
CTD-2196P11.2	0.57518	Brain_Nucleus_accumbens_basal_ganglia	0.978158	-0.56044
WRN	0.575244	Brain_Nucleus_accumbens_basal_ganglia	0.978158	0.560345
ANKFY1	0.575286	Brain_Nucleus_accumbens_basal_ganglia	0.978158	-0.560284
TRAPPC9	0.575456	Brain_Nucleus_accumbens_basal_ganglia	0.978158	0.560035
ERICH1	0.575578	Brain_Nucleus_accumbens_basal_ganglia	0.978158	0.559855
DLX1	0.575596	Brain_Nucleus_accumbens_basal_ganglia	0.978158	0.55983
MKNK1	0.575651	Brain_Nucleus_accumbens_basal_ganglia	0.978158	0.559748
MOB3C	0.575651	Brain_Nucleus_accumbens_basal_ganglia	0.978158	0.559748
SLC52A3	0.57573	Brain_Nucleus_accumbens_basal_ganglia	0.978158	-0.559633
USP4	0.575804	Brain_Nucleus_accumbens_basal_ganglia	0.978158	-0.559524
RP11-92G12.3	0.575898	Brain_Nucleus_accumbens_basal_ganglia	0.978158	-0.559387
CLDN1	0.575942	Brain_Nucleus_accumbens_basal_ganglia	0.978158	0.559322
CACNG6	0.576092	Brain_Nucleus_accumbens_basal_ganglia	0.978158	-0.559102
IMMT	0.576156	Brain_Nucleus_accumbens_basal_ganglia	0.978158	0.559009
SMAD1	0.576282	Brain_Nucleus_accumbens_basal_ganglia	0.978158	-0.558824
APLP1	0.576749	Brain_Nucleus_accumbens_basal_ganglia	0.978158	-0.55814
KIDINS220	0.576749	Brain_Nucleus_accumbens_basal_ganglia	0.978158	-0.55814
CPPED1	0.576769	Brain_Nucleus_accumbens_basal_ganglia	0.978158	0.558111
CHPF2	0.576864	Brain_Nucleus_accumbens_basal_ganglia	0.978158	-0.557971
XAB2	0.576864	Brain_Nucleus_accumbens_basal_ganglia	0.978158	-0.557971
PGM2L1	0.576864	Brain_Nucleus_accumbens_basal_ganglia	0.978158	0.557971
PHF20L1	0.576916	Brain_Nucleus_accumbens_basal_ganglia	0.978158	-0.557895
CLEC10A	0.577055	Brain_Nucleus_accumbens_basal_ganglia	0.978158	0.557692
CDC25B	0.577092	Brain_Nucleus_accumbens_basal_ganglia	0.978158	-0.557637
SVBP	0.577108	Brain_Nucleus_accumbens_basal_ganglia	0.978158	-0.557614
TNFSF12	0.577212	Brain_Nucleus_accumbens_basal_ganglia	0.978158	0.557462
TVP23B	0.577221	Brain_Nucleus_accumbens_basal_ganglia	0.978158	0.557449
CSTF1	0.577449	Brain_Nucleus_accumbens_basal_ganglia	0.978158	0.557115
LINC01569	0.577451	Brain_Nucleus_accumbens_basal_ganglia	0.978158	-0.557112
PTPN18	0.577474	Brain_Nucleus_accumbens_basal_ganglia	0.978158	0.557078
LINC01115	0.577479	Brain_Nucleus_accumbens_basal_ganglia	0.978158	-0.557071
GSTM3	0.577757	Brain_Nucleus_accumbens_basal_ganglia	0.978158	0.556664
KCTD10	0.577798	Brain_Nucleus_accumbens_basal_ganglia	0.978158	0.556604
NLRP1	0.577827	Brain_Nucleus_accumbens_basal_ganglia	0.978158	-0.556561
GALT	0.578001	Brain_Nucleus_accumbens_basal_ganglia	0.978158	-0.556307
SUB1	0.57804	Brain_Nucleus_accumbens_basal_ganglia	0.978158	-0.55625
C10orf107	0.578049	Brain_Nucleus_accumbens_basal_ganglia	0.978158	0.556237
ISG15	0.578065	Brain_Nucleus_accumbens_basal_ganglia	0.978158	-0.556213
PAPD5	0.578127	Brain_Nucleus_accumbens_basal_ganglia	0.978158	0.556122
ZBTB40	0.57822	Brain_Nucleus_accumbens_basal_ganglia	0.978158	0.555987
PRKRA	0.578249	Brain_Nucleus_accumbens_basal_ganglia	0.978158	-0.555944
MLH1	0.578294	Brain_Nucleus_accumbens_basal_ganglia	0.978158	0.555878
ABCA6	0.578515	Brain_Nucleus_accumbens_basal_ganglia	0.978158	-0.555556
RP11-162A12.4	0.578774	Brain_Nucleus_accumbens_basal_ganglia	0.978158	-0.555176
NACA	0.578777	Brain_Nucleus_accumbens_basal_ganglia	0.978158	-0.555172
ZNF98	0.578954	Brain_Nucleus_accumbens_basal_ganglia	0.978158	0.554913
MANEA	0.578979	Brain_Nucleus_accumbens_basal_ganglia	0.978158	-0.554876
KDM2A	0.579027	Brain_Nucleus_accumbens_basal_ganglia	0.978158	-0.554806
MED28	0.579035	Brain_Nucleus_accumbens_basal_ganglia	0.978158	-0.554795
RABGGTB	0.579069	Brain_Nucleus_accumbens_basal_ganglia	0.978158	-0.554745
SUCO	0.579148	Brain_Nucleus_accumbens_basal_ganglia	0.978158	0.55463
CPE	0.579298	Brain_Nucleus_accumbens_basal_ganglia	0.978158	-0.55441
HEY2	0.579362	Brain_Nucleus_accumbens_basal_ganglia	0.978158	-0.554317
DDX1	0.579397	Brain_Nucleus_accumbens_basal_ganglia	0.978158	0.554266
AXDND1	0.579483	Brain_Nucleus_accumbens_basal_ganglia	0.978158	0.554141
CHST1	0.579608	Brain_Nucleus_accumbens_basal_ganglia	0.978158	0.553957
WNT16	0.579712	Brain_Nucleus_accumbens_basal_ganglia	0.978158	-0.553806
CCDC188	0.579762	Brain_Nucleus_accumbens_basal_ganglia	0.978158	-0.553733
MVD	0.579822	Brain_Nucleus_accumbens_basal_ganglia	0.978158	-0.553645
UNG	0.580035	Brain_Nucleus_accumbens_basal_ganglia	0.978158	0.553333
CTD-2532N20.1	0.580221	Brain_Nucleus_accumbens_basal_ganglia	0.978158	0.553062
GATSL3	0.580425	Brain_Nucleus_accumbens_basal_ganglia	0.978158	-0.552764
FAHD2B	0.580615	Brain_Nucleus_accumbens_basal_ganglia	0.978158	-0.552486
ALKBH2	0.580631	Brain_Nucleus_accumbens_basal_ganglia	0.978158	0.552464
DUS3L	0.580725	Brain_Nucleus_accumbens_basal_ganglia	0.978158	0.552326
CHURC1	0.580847	Brain_Nucleus_accumbens_basal_ganglia	0.978158	0.552147
DPY19L3	0.581022	Brain_Nucleus_accumbens_basal_ganglia	0.978158	0.551893
SOX17	0.581281	Brain_Nucleus_accumbens_basal_ganglia	0.978158	-0.551515
ABHD18	0.5813	Brain_Nucleus_accumbens_basal_ganglia	0.978158	-0.551486
TMEM211	0.581311	Brain_Nucleus_accumbens_basal_ganglia	0.978158	-0.551471
HAR1A	0.581323	Brain_Nucleus_accumbens_basal_ganglia	0.978158	0.551453
TRIM22	0.581391	Brain_Nucleus_accumbens_basal_ganglia	0.978158	-0.551355
EVI5	0.581474	Brain_Nucleus_accumbens_basal_ganglia	0.978158	0.551233
ABLIM2	0.581479	Brain_Nucleus_accumbens_basal_ganglia	0.978158	0.551226
SDHAF1	0.581596	Brain_Nucleus_accumbens_basal_ganglia	0.978158	-0.551056
DCAF16	0.58162	Brain_Nucleus_accumbens_basal_ganglia	0.978158	-0.55102
GMFB	0.58162	Brain_Nucleus_accumbens_basal_ganglia	0.978158	0.55102
H2AFX	0.581648	Brain_Nucleus_accumbens_basal_ganglia	0.978158	0.55098
ANKAR	0.581664	Brain_Nucleus_accumbens_basal_ganglia	0.978158	0.550955
SCFD2	0.581709	Brain_Nucleus_accumbens_basal_ganglia	0.978158	-0.550891
SLC33A1	0.581735	Brain_Nucleus_accumbens_basal_ganglia	0.978158	-0.550852
ZKSCAN8	0.581779	Brain_Nucleus_accumbens_basal_ganglia	0.978158	0.550789
C1orf101	0.581797	Brain_Nucleus_accumbens_basal_ganglia	0.978158	0.550761
SPNS2	0.581974	Brain_Nucleus_accumbens_basal_ganglia	0.978158	0.550504
CACTIN	0.582052	Brain_Nucleus_accumbens_basal_ganglia	0.978158	-0.55039
TMEM155	0.582116	Brain_Nucleus_accumbens_basal_ganglia	0.978158	-0.550296
IL17RA	0.582216	Brain_Nucleus_accumbens_basal_ganglia	0.978158	-0.55015
CPOX	0.58237	Brain_Nucleus_accumbens_basal_ganglia	0.978158	-0.549926
MT1F	0.582482	Brain_Nucleus_accumbens_basal_ganglia	0.978158	-0.549763
GPIHBP1	0.582712	Brain_Nucleus_accumbens_basal_ganglia	0.978158	0.549428
GRIA2	0.582802	Brain_Nucleus_accumbens_basal_ganglia	0.978158	-0.549296
FAM213B	0.583076	Brain_Nucleus_accumbens_basal_ganglia	0.978158	-0.548896
ACTR3B	0.583156	Brain_Nucleus_accumbens_basal_ganglia	0.978158	0.548781
LMF1	0.583272	Brain_Nucleus_accumbens_basal_ganglia	0.978158	0.548611
ARHGDIB	0.583309	Brain_Nucleus_accumbens_basal_ganglia	0.978158	0.548557
PLAC8L1	0.583389	Brain_Nucleus_accumbens_basal_ganglia	0.978158	-0.548441
HOXB2	0.58356	Brain_Nucleus_accumbens_basal_ganglia	0.978158	-0.548193
NCS1	0.58356	Brain_Nucleus_accumbens_basal_ganglia	0.978158	-0.548193
ANLN	0.58359	Brain_Nucleus_accumbens_basal_ganglia	0.978158	0.548148
ADIPOR1	0.583685	Brain_Nucleus_accumbens_basal_ganglia	0.978158	-0.548009
LINC02202	0.583692	Brain_Nucleus_accumbens_basal_ganglia	0.978158	-0.548
DNAH2	0.58373	Brain_Nucleus_accumbens_basal_ganglia	0.978158	-0.547945
SNRPG	0.583811	Brain_Nucleus_accumbens_basal_ganglia	0.978158	0.547826
MYO15B	0.583825	Brain_Nucleus_accumbens_basal_ganglia	0.978158	0.547806
PIGW	0.583954	Brain_Nucleus_accumbens_basal_ganglia	0.978158	0.547618
PHACTR3	0.584001	Brain_Nucleus_accumbens_basal_ganglia	0.978158	-0.54755
SCP2	0.584012	Brain_Nucleus_accumbens_basal_ganglia	0.978158	-0.547533
CORO1C	0.584073	Brain_Nucleus_accumbens_basal_ganglia	0.978158	-0.547445
CCL20	0.584126	Brain_Nucleus_accumbens_basal_ganglia	0.978158	-0.547368
RD3	0.584174	Brain_Nucleus_accumbens_basal_ganglia	0.978158	-0.547297
RP11-493L12.7	0.584262	Brain_Nucleus_accumbens_basal_ganglia	0.978158	-0.54717
B3GLCT	0.58434	Brain_Nucleus_accumbens_basal_ganglia	0.978158	-0.547056
RP11-930P14.2	0.58436	Brain_Nucleus_accumbens_basal_ganglia	0.978158	-0.547028
ZNF263	0.584368	Brain_Nucleus_accumbens_basal_ganglia	0.978158	0.547015
LINC00158	0.584393	Brain_Nucleus_accumbens_basal_ganglia	0.978158	-0.54698
TIAL1	0.584542	Brain_Nucleus_accumbens_basal_ganglia	0.978158	-0.546763
DGCR8	0.584556	Brain_Nucleus_accumbens_basal_ganglia	0.978158	0.546742
GPHN	0.584821	Brain_Nucleus_accumbens_basal_ganglia	0.978158	0.546356
BST2	0.584869	Brain_Nucleus_accumbens_basal_ganglia	0.978158	0.546287
DLEU7	0.585082	Brain_Nucleus_accumbens_basal_ganglia	0.978158	-0.545977
DHPS	0.585204	Brain_Nucleus_accumbens_basal_ganglia	0.978158	-0.545799
MTRNR2L3	0.585305	Brain_Nucleus_accumbens_basal_ganglia	0.978158	0.545652
GRIA4	0.585313	Brain_Nucleus_accumbens_basal_ganglia	0.978158	-0.545641
EXTL1	0.585441	Brain_Nucleus_accumbens_basal_ganglia	0.978158	0.545455
CD82	0.585635	Brain_Nucleus_accumbens_basal_ganglia	0.978158	0.545173
TRPV4	0.585667	Brain_Nucleus_accumbens_basal_ganglia	0.978158	0.545126
TCTEX1D2	0.585737	Brain_Nucleus_accumbens_basal_ganglia	0.978158	0.545024
ERGIC3	0.585815	Brain_Nucleus_accumbens_basal_ganglia	0.978158	0.54491
STRC	0.586028	Brain_Nucleus_accumbens_basal_ganglia	0.978158	-0.544601
ANKS1A	0.586037	Brain_Nucleus_accumbens_basal_ganglia	0.978158	0.544587
PXT1	0.586052	Brain_Nucleus_accumbens_basal_ganglia	0.978158	-0.544567
REXO1	0.586059	Brain_Nucleus_accumbens_basal_ganglia	0.978158	-0.544556
SLITRK3	0.58606	Brain_Nucleus_accumbens_basal_ganglia	0.978158	0.544554
NR1H3	0.586226	Brain_Nucleus_accumbens_basal_ganglia	0.978158	-0.544313
PZP	0.586292	Brain_Nucleus_accumbens_basal_ganglia	0.978158	0.544218
LTN1	0.586361	Brain_Nucleus_accumbens_basal_ganglia	0.978158	-0.544118
SORCS2	0.586459	Brain_Nucleus_accumbens_basal_ganglia	0.978158	-0.543974
DCLK3	0.586502	Brain_Nucleus_accumbens_basal_ganglia	0.978158	0.543912
AKTIP	0.586538	Brain_Nucleus_accumbens_basal_ganglia	0.978158	0.54386
PCDHGB6	0.586594	Brain_Nucleus_accumbens_basal_ganglia	0.978158	-0.543779
PLCXD3	0.5867	Brain_Nucleus_accumbens_basal_ganglia	0.978158	-0.543624
UTS2B	0.586701	Brain_Nucleus_accumbens_basal_ganglia	0.978158	0.543624
CALML6	0.586801	Brain_Nucleus_accumbens_basal_ganglia	0.978158	-0.543478
CLDN20	0.586918	Brain_Nucleus_accumbens_basal_ganglia	0.978158	0.543307
C9orf78	0.586948	Brain_Nucleus_accumbens_basal_ganglia	0.978158	0.543264
TNFRSF13C	0.586985	Brain_Nucleus_accumbens_basal_ganglia	0.978158	-0.54321
NR1I2	0.587228	Brain_Nucleus_accumbens_basal_ganglia	0.978158	-0.542857
RRM1	0.587318	Brain_Nucleus_accumbens_basal_ganglia	0.978158	-0.542727
ZNF571	0.587348	Brain_Nucleus_accumbens_basal_ganglia	0.978158	-0.542683
MKRN2OS	0.587508	Brain_Nucleus_accumbens_basal_ganglia	0.978158	0.54245
TPBGL	0.587675	Brain_Nucleus_accumbens_basal_ganglia	0.978158	-0.542208
GLS	0.587726	Brain_Nucleus_accumbens_basal_ganglia	0.978158	0.542135
ATAD3B	0.58775	Brain_Nucleus_accumbens_basal_ganglia	0.978158	-0.5421
MCCC1	0.587819	Brain_Nucleus_accumbens_basal_ganglia	0.978158	-0.541999
BEGAIN	0.587968	Brain_Nucleus_accumbens_basal_ganglia	0.978158	-0.541783
ZNF22	0.588048	Brain_Nucleus_accumbens_basal_ganglia	0.978158	-0.541667
UNC119B	0.588231	Brain_Nucleus_accumbens_basal_ganglia	0.978158	-0.541401
MRPL48	0.588355	Brain_Nucleus_accumbens_basal_ganglia	0.978158	-0.541221
KCNS3	0.588435	Brain_Nucleus_accumbens_basal_ganglia	0.978158	0.541106
GPX7	0.588441	Brain_Nucleus_accumbens_basal_ganglia	0.978158	0.541096
LINC01597	0.588607	Brain_Nucleus_accumbens_basal_ganglia	0.978158	-0.540856
MAP3K21	0.588634	Brain_Nucleus_accumbens_basal_ganglia	0.978158	0.540816
APBB1	0.588918	Brain_Nucleus_accumbens_basal_ganglia	0.978158	0.540404
SYT4	0.58894	Brain_Nucleus_accumbens_basal_ganglia	0.978158	-0.540373
SAP30L	0.589022	Brain_Nucleus_accumbens_basal_ganglia	0.978158	-0.540254
PMM2	0.589096	Brain_Nucleus_accumbens_basal_ganglia	0.978158	-0.540146
GP1BA	0.589096	Brain_Nucleus_accumbens_basal_ganglia	0.978158	0.540146
PLLP	0.58927	Brain_Nucleus_accumbens_basal_ganglia	0.978158	-0.539894
DCLK2	0.589416	Brain_Nucleus_accumbens_basal_ganglia	0.978158	0.539683
LINC01134	0.589505	Brain_Nucleus_accumbens_basal_ganglia	0.978158	0.539553
RP11-324L17.1	0.590042	Brain_Nucleus_accumbens_basal_ganglia	0.978158	-0.538776
VAMP3	0.590047	Brain_Nucleus_accumbens_basal_ganglia	0.978158	0.538768
SORT1	0.590207	Brain_Nucleus_accumbens_basal_ganglia	0.978158	-0.538536
TMEM249	0.590395	Brain_Nucleus_accumbens_basal_ganglia	0.978158	-0.538264
BHLHE22	0.590399	Brain_Nucleus_accumbens_basal_ganglia	0.978158	-0.538259
WRNIP1	0.5905	Brain_Nucleus_accumbens_basal_ganglia	0.978158	0.538112
LDB2	0.590595	Brain_Nucleus_accumbens_basal_ganglia	0.978158	0.537975
KB-1471A8.1	0.590625	Brain_Nucleus_accumbens_basal_ganglia	0.978158	-0.537931
KPNA1	0.590642	Brain_Nucleus_accumbens_basal_ganglia	0.978158	0.537906
TTLL2	0.590642	Brain_Nucleus_accumbens_basal_ganglia	0.978158	-0.537906
AF064858.11	0.590682	Brain_Nucleus_accumbens_basal_ganglia	0.978158	-0.537849
CCNC	0.59073	Brain_Nucleus_accumbens_basal_ganglia	0.978158	-0.537778
SH3BGR	0.590861	Brain_Nucleus_accumbens_basal_ganglia	0.978158	-0.537589
SRP19	0.590866	Brain_Nucleus_accumbens_basal_ganglia	0.978158	-0.537582
ITIH4	0.590913	Brain_Nucleus_accumbens_basal_ganglia	0.978158	-0.537514
RP1-292L20.3	0.590921	Brain_Nucleus_accumbens_basal_ganglia	0.978158	-0.537502
SPINT2	0.591054	Brain_Nucleus_accumbens_basal_ganglia	0.978158	-0.537309
TOMM5	0.591305	Brain_Nucleus_accumbens_basal_ganglia	0.978158	0.536946
APC2	0.59137	Brain_Nucleus_accumbens_basal_ganglia	0.978158	-0.536852
TMEM5	0.591477	Brain_Nucleus_accumbens_basal_ganglia	0.978158	0.536697
TMEM161A	0.591483	Brain_Nucleus_accumbens_basal_ganglia	0.978158	0.536688
CYP7B1	0.591496	Brain_Nucleus_accumbens_basal_ganglia	0.978158	-0.53667
ARHGEF11	0.591498	Brain_Nucleus_accumbens_basal_ganglia	0.978158	0.536666
C15orf65	0.591532	Brain_Nucleus_accumbens_basal_ganglia	0.978158	-0.536617
TPMT	0.591596	Brain_Nucleus_accumbens_basal_ganglia	0.978158	0.536524
ZNF649	0.591819	Brain_Nucleus_accumbens_basal_ganglia	0.978158	-0.536202
UTP3	0.59182	Brain_Nucleus_accumbens_basal_ganglia	0.978158	0.536201
CARD11	0.591871	Brain_Nucleus_accumbens_basal_ganglia	0.978158	0.536126
RSBN1	0.591939	Brain_Nucleus_accumbens_basal_ganglia	0.978158	-0.536028
TPRKB	0.591974	Brain_Nucleus_accumbens_basal_ganglia	0.978158	0.535978
ZNF747	0.591995	Brain_Nucleus_accumbens_basal_ganglia	0.978158	-0.535948
DNM2	0.592045	Brain_Nucleus_accumbens_basal_ganglia	0.978158	-0.535874
CA8	0.592156	Brain_Nucleus_accumbens_basal_ganglia	0.978158	0.535714
SLC35B4	0.592156	Brain_Nucleus_accumbens_basal_ganglia	0.978158	-0.535714
GAD2	0.592156	Brain_Nucleus_accumbens_basal_ganglia	0.978158	0.535714
LINC01725	0.592165	Brain_Nucleus_accumbens_basal_ganglia	0.978158	-0.535701
SPI1	0.59225	Brain_Nucleus_accumbens_basal_ganglia	0.978158	0.535579
SLC30A8	0.592315	Brain_Nucleus_accumbens_basal_ganglia	0.978158	-0.535484
LINC01023	0.59238	Brain_Nucleus_accumbens_basal_ganglia	0.978158	0.53539
ZFYVE28	0.5924	Brain_Nucleus_accumbens_basal_ganglia	0.978158	0.535362
SEZ6	0.592586	Brain_Nucleus_accumbens_basal_ganglia	0.978158	-0.535092
C6orf106	0.592628	Brain_Nucleus_accumbens_basal_ganglia	0.978158	-0.535032
CREB3L3	0.592653	Brain_Nucleus_accumbens_basal_ganglia	0.978158	-0.534995
PCDHB16	0.59273	Brain_Nucleus_accumbens_basal_ganglia	0.978158	0.534884
SEMA6C	0.592977	Brain_Nucleus_accumbens_basal_ganglia	0.978158	-0.534527
ZC3H8	0.59305	Brain_Nucleus_accumbens_basal_ganglia	0.978158	0.534421
RNF24	0.593124	Brain_Nucleus_accumbens_basal_ganglia	0.978158	0.534314
CNEP1R1	0.593196	Brain_Nucleus_accumbens_basal_ganglia	0.978158	0.534211
BAHCC1	0.593312	Brain_Nucleus_accumbens_basal_ganglia	0.978158	-0.534042
CALCOCO2	0.593355	Brain_Nucleus_accumbens_basal_ganglia	0.978158	-0.533981
MAST1	0.593491	Brain_Nucleus_accumbens_basal_ganglia	0.978158	0.533784
SUCNR1	0.593491	Brain_Nucleus_accumbens_basal_ganglia	0.978158	0.533784
HINT1	0.593564	Brain_Nucleus_accumbens_basal_ganglia	0.978158	-0.533679
NOP58	0.593581	Brain_Nucleus_accumbens_basal_ganglia	0.978158	0.533654
LINC00404	0.593803	Brain_Nucleus_accumbens_basal_ganglia	0.978158	0.533333
DUSP4	0.593803	Brain_Nucleus_accumbens_basal_ganglia	0.978158	-0.533333
LCN9	0.593998	Brain_Nucleus_accumbens_basal_ganglia	0.978158	-0.533051
THEM6	0.594017	Brain_Nucleus_accumbens_basal_ganglia	0.978158	0.533023
COPA	0.59414	Brain_Nucleus_accumbens_basal_ganglia	0.978158	-0.532847
STBD1	0.59414	Brain_Nucleus_accumbens_basal_ganglia	0.978158	-0.532847
CARD8	0.59414	Brain_Nucleus_accumbens_basal_ganglia	0.978158	0.532847
LINC00694	0.594181	Brain_Nucleus_accumbens_basal_ganglia	0.978158	0.532787
SUCLG2-AS1	0.594467	Brain_Nucleus_accumbens_basal_ganglia	0.978158	-0.532374
PSMG3-AS1	0.594498	Brain_Nucleus_accumbens_basal_ganglia	0.978158	-0.532329
MTX3	0.594595	Brain_Nucleus_accumbens_basal_ganglia	0.978158	-0.532189
THBS4	0.594595	Brain_Nucleus_accumbens_basal_ganglia	0.978158	-0.532189
LRTOMT	0.594707	Brain_Nucleus_accumbens_basal_ganglia	0.978158	-0.532027
ITGA7	0.594785	Brain_Nucleus_accumbens_basal_ganglia	0.978158	-0.531915
CEP164	0.594785	Brain_Nucleus_accumbens_basal_ganglia	0.978158	0.531915
CCT4	0.59487	Brain_Nucleus_accumbens_basal_ganglia	0.978158	0.531792
ACKR4	0.594955	Brain_Nucleus_accumbens_basal_ganglia	0.978158	0.531669
CTD-3051D23.1	0.595076	Brain_Nucleus_accumbens_basal_ganglia	0.978158	-0.531495
EOGT	0.595094	Brain_Nucleus_accumbens_basal_ganglia	0.978158	0.531469
PLAU	0.595094	Brain_Nucleus_accumbens_basal_ganglia	0.978158	-0.531469
CSRP1	0.595094	Brain_Nucleus_accumbens_basal_ganglia	0.978158	-0.531469
ZNF644	0.595246	Brain_Nucleus_accumbens_basal_ganglia	0.978158	-0.53125
RPN2	0.595395	Brain_Nucleus_accumbens_basal_ganglia	0.978158	0.531034
ZNF85	0.595432	Brain_Nucleus_accumbens_basal_ganglia	0.978158	0.530981
ARPIN	0.595548	Brain_Nucleus_accumbens_basal_ganglia	0.978158	0.530813
RP11-44M6.1	0.595774	Brain_Nucleus_accumbens_basal_ganglia	0.978158	0.530488
SNX20	0.595972	Brain_Nucleus_accumbens_basal_ganglia	0.978158	-0.530201
B3GALT4	0.595972	Brain_Nucleus_accumbens_basal_ganglia	0.978158	0.530201
INPP1	0.596103	Brain_Nucleus_accumbens_basal_ganglia	0.978158	0.530013
XPO5	0.596405	Brain_Nucleus_accumbens_basal_ganglia	0.978158	0.529577
DSCR9	0.596413	Brain_Nucleus_accumbens_basal_ganglia	0.978158	0.529566
MAP2K6	0.596426	Brain_Nucleus_accumbens_basal_ganglia	0.978158	0.529547
CRK	0.59652	Brain_Nucleus_accumbens_basal_ganglia	0.978158	0.529412
NPR3	0.59652	Brain_Nucleus_accumbens_basal_ganglia	0.978158	0.529412
RP11-445H22.3	0.596522	Brain_Nucleus_accumbens_basal_ganglia	0.978158	-0.529409
PRKCB	0.596654	Brain_Nucleus_accumbens_basal_ganglia	0.978158	0.529218
RPAP3	0.596736	Brain_Nucleus_accumbens_basal_ganglia	0.978158	-0.529101
ATP8B1	0.596765	Brain_Nucleus_accumbens_basal_ganglia	0.978158	-0.529058
FIGNL1	0.596816	Brain_Nucleus_accumbens_basal_ganglia	0.978158	-0.528986
ENTHD1	0.596816	Brain_Nucleus_accumbens_basal_ganglia	0.978158	-0.528986
BORA	0.596989	Brain_Nucleus_accumbens_basal_ganglia	0.978158	0.528736
ZNF257	0.59704	Brain_Nucleus_accumbens_basal_ganglia	0.978158	0.528662
ZNF250	0.597054	Brain_Nucleus_accumbens_basal_ganglia	0.978158	0.528642
NINJ1	0.597103	Brain_Nucleus_accumbens_basal_ganglia	0.978158	0.528571
SOX6	0.597241	Brain_Nucleus_accumbens_basal_ganglia	0.978158	0.528372
RP11-446H18.5	0.597359	Brain_Nucleus_accumbens_basal_ganglia	0.978158	-0.528203
SORD	0.597395	Brain_Nucleus_accumbens_basal_ganglia	0.978158	-0.52815
NAALAD2	0.597511	Brain_Nucleus_accumbens_basal_ganglia	0.978158	0.527983
APLNR	0.597591	Brain_Nucleus_accumbens_basal_ganglia	0.978158	0.527868
ZNF660	0.597644	Brain_Nucleus_accumbens_basal_ganglia	0.978158	-0.527792
SERINC2	0.59771	Brain_Nucleus_accumbens_basal_ganglia	0.978158	0.527697
TMTC1	0.597719	Brain_Nucleus_accumbens_basal_ganglia	0.978158	0.527683
CHRM3	0.597854	Brain_Nucleus_accumbens_basal_ganglia	0.978158	-0.527489
TTPAL	0.597865	Brain_Nucleus_accumbens_basal_ganglia	0.978158	-0.527473
COQ2	0.59788	Brain_Nucleus_accumbens_basal_ganglia	0.978158	-0.527451
NIT2	0.597918	Brain_Nucleus_accumbens_basal_ganglia	0.978158	0.527397
ZMYND15	0.598669	Brain_Nucleus_accumbens_basal_ganglia	0.978158	0.526316
PIGU	0.598842	Brain_Nucleus_accumbens_basal_ganglia	0.978158	0.526066
MYO5A	0.59906	Brain_Nucleus_accumbens_basal_ganglia	0.978158	0.525753
RP11-1114I9.1	0.599082	Brain_Nucleus_accumbens_basal_ganglia	0.978158	0.525721
ITPRIPL1	0.599093	Brain_Nucleus_accumbens_basal_ganglia	0.978158	0.525705
RP11-700H6.4	0.599218	Brain_Nucleus_accumbens_basal_ganglia	0.978158	-0.525525
EIF3H	0.599458	Brain_Nucleus_accumbens_basal_ganglia	0.978158	0.52518
OR2L13	0.599781	Brain_Nucleus_accumbens_basal_ganglia	0.978158	0.524716
MRPL11	0.599948	Brain_Nucleus_accumbens_basal_ganglia	0.978158	0.524476
NUDT16L1	0.600007	Brain_Nucleus_accumbens_basal_ganglia	0.978158	0.52439
CSDC2	0.600256	Brain_Nucleus_accumbens_basal_ganglia	0.978158	-0.524032
MOCS2	0.600279	Brain_Nucleus_accumbens_basal_ganglia	0.978158	0.524
ARFGAP2	0.600279	Brain_Nucleus_accumbens_basal_ganglia	0.978158	0.524
TIGAR	0.600527	Brain_Nucleus_accumbens_basal_ganglia	0.978158	0.523643
ZFP64	0.600602	Brain_Nucleus_accumbens_basal_ganglia	0.978158	0.523535
TPCN1	0.600721	Brain_Nucleus_accumbens_basal_ganglia	0.978158	0.523364
C2orf80	0.600921	Brain_Nucleus_accumbens_basal_ganglia	0.978158	0.523077
AGGF1	0.601014	Brain_Nucleus_accumbens_basal_ganglia	0.978158	0.522943
RP11-430H10.1	0.601135	Brain_Nucleus_accumbens_basal_ganglia	0.978158	0.522769
EPHA7	0.601155	Brain_Nucleus_accumbens_basal_ganglia	0.978158	0.52274
RP4-561L24.3	0.601358	Brain_Nucleus_accumbens_basal_ganglia	0.978158	-0.522449
RNASE4	0.60144	Brain_Nucleus_accumbens_basal_ganglia	0.978158	0.522331
NUDT19	0.601452	Brain_Nucleus_accumbens_basal_ganglia	0.978158	0.522314
CCS	0.601554	Brain_Nucleus_accumbens_basal_ganglia	0.978158	-0.522168
CAMTA1	0.601629	Brain_Nucleus_accumbens_basal_ganglia	0.978158	0.522059
FDXR	0.601766	Brain_Nucleus_accumbens_basal_ganglia	0.978158	0.521863
PPARD	0.601805	Brain_Nucleus_accumbens_basal_ganglia	0.978158	-0.521807
LINC01865	0.602172	Brain_Nucleus_accumbens_basal_ganglia	0.978158	0.52128
IQCJ-SCHIP1	0.602278	Brain_Nucleus_accumbens_basal_ganglia	0.978158	-0.521127
POC1A	0.602569	Brain_Nucleus_accumbens_basal_ganglia	0.978158	-0.52071
CCPG1	0.602721	Brain_Nucleus_accumbens_basal_ganglia	0.978158	-0.520492
ARHGEF5	0.602793	Brain_Nucleus_accumbens_basal_ganglia	0.978158	-0.520388
XPA	0.602875	Brain_Nucleus_accumbens_basal_ganglia	0.978158	-0.52027
ADAMTS10	0.602902	Brain_Nucleus_accumbens_basal_ganglia	0.978158	0.520231
DGAT2	0.602939	Brain_Nucleus_accumbens_basal_ganglia	0.978158	-0.520179
CEACAM19	0.603064	Brain_Nucleus_accumbens_basal_ganglia	0.978158	0.52
LYST	0.603064	Brain_Nucleus_accumbens_basal_ganglia	0.978158	0.52
KLRK1	0.603186	Brain_Nucleus_accumbens_basal_ganglia	0.978158	0.519824
C1orf106	0.603186	Brain_Nucleus_accumbens_basal_ganglia	0.978158	-0.519824
RDH14	0.603393	Brain_Nucleus_accumbens_basal_ganglia	0.978158	0.519528
LINC00205	0.603426	Brain_Nucleus_accumbens_basal_ganglia	0.978158	-0.519481
USP5	0.603426	Brain_Nucleus_accumbens_basal_ganglia	0.978158	0.519481
AP5Z1	0.603495	Brain_Nucleus_accumbens_basal_ganglia	0.978158	0.519381
ANKRD65	0.6036	Brain_Nucleus_accumbens_basal_ganglia	0.978158	0.519231
TMEM168	0.603614	Brain_Nucleus_accumbens_basal_ganglia	0.978158	0.51921
MAJIN	0.603734	Brain_Nucleus_accumbens_basal_ganglia	0.978158	-0.519038
SMARCC2	0.60392	Brain_Nucleus_accumbens_basal_ganglia	0.978158	0.518771
CTD-2270L9.4	0.603935	Brain_Nucleus_accumbens_basal_ganglia	0.978158	-0.51875
RP11-569D9.5	0.603971	Brain_Nucleus_accumbens_basal_ganglia	0.978158	-0.518699
MVB12B	0.603979	Brain_Nucleus_accumbens_basal_ganglia	0.978158	0.518687
ZNF426	0.604352	Brain_Nucleus_accumbens_basal_ganglia	0.978158	0.518152
C5	0.604408	Brain_Nucleus_accumbens_basal_ganglia	0.978158	0.518072
POLR2G	0.604425	Brain_Nucleus_accumbens_basal_ganglia	0.978158	0.518048
ASPH	0.604432	Brain_Nucleus_accumbens_basal_ganglia	0.978158	0.518038
RP11-479O9.4	0.604468	Brain_Nucleus_accumbens_basal_ganglia	0.978158	0.517986
CLTCL1	0.604584	Brain_Nucleus_accumbens_basal_ganglia	0.978158	0.51782
DEF8	0.604631	Brain_Nucleus_accumbens_basal_ganglia	0.978158	-0.517753
MGST1	0.604657	Brain_Nucleus_accumbens_basal_ganglia	0.978158	0.517715
TRPV6	0.604814	Brain_Nucleus_accumbens_basal_ganglia	0.978158	-0.51749
LINC01571	0.604819	Brain_Nucleus_accumbens_basal_ganglia	0.978158	-0.517483
ANKRD22	0.604848	Brain_Nucleus_accumbens_basal_ganglia	0.978158	0.517442
EPHB4	0.604988	Brain_Nucleus_accumbens_basal_ganglia	0.978158	-0.517241
OR10AD1	0.60507	Brain_Nucleus_accumbens_basal_ganglia	0.978158	-0.517123
FBXO45	0.605078	Brain_Nucleus_accumbens_basal_ganglia	0.978158	-0.517112
PRNP	0.605124	Brain_Nucleus_accumbens_basal_ganglia	0.978158	0.517045
SPOUT1	0.605297	Brain_Nucleus_accumbens_basal_ganglia	0.978158	-0.516799
PINK1	0.605335	Brain_Nucleus_accumbens_basal_ganglia	0.978158	0.516744
LSM7	0.605389	Brain_Nucleus_accumbens_basal_ganglia	0.978158	-0.516667
TIPIN	0.605481	Brain_Nucleus_accumbens_basal_ganglia	0.978158	-0.516535
PLCG2	0.605564	Brain_Nucleus_accumbens_basal_ganglia	0.978158	0.516415
HILPDA	0.60558	Brain_Nucleus_accumbens_basal_ganglia	0.978158	0.516393
2024-09-03	0.6056	Brain_Nucleus_accumbens_basal_ganglia	0.978158	-0.516364
SLFN11	0.60569	Brain_Nucleus_accumbens_basal_ganglia	0.978158	0.516235
TEX29	0.605916	Brain_Nucleus_accumbens_basal_ganglia	0.978158	0.515911
RAB33B	0.606048	Brain_Nucleus_accumbens_basal_ganglia	0.978158	-0.515723
KNSTRN	0.606116	Brain_Nucleus_accumbens_basal_ganglia	0.978158	-0.515625
AIFM2	0.606184	Brain_Nucleus_accumbens_basal_ganglia	0.978158	-0.515528
DDX41	0.606251	Brain_Nucleus_accumbens_basal_ganglia	0.978158	0.515432
CARNS1	0.606446	Brain_Nucleus_accumbens_basal_ganglia	0.978158	0.515153
WDR46	0.606675	Brain_Nucleus_accumbens_basal_ganglia	0.978158	-0.514826
AEN	0.606759	Brain_Nucleus_accumbens_basal_ganglia	0.978158	-0.514705
PRODH2	0.606875	Brain_Nucleus_accumbens_basal_ganglia	0.978158	0.514539
AKIRIN1	0.606908	Brain_Nucleus_accumbens_basal_ganglia	0.978158	0.514493
ZNF474	0.606913	Brain_Nucleus_accumbens_basal_ganglia	0.978158	0.514484
TUBGCP4	0.60692	Brain_Nucleus_accumbens_basal_ganglia	0.978158	-0.514476
THAP7	0.607052	Brain_Nucleus_accumbens_basal_ganglia	0.978158	0.514286
FNDC7	0.607193	Brain_Nucleus_accumbens_basal_ganglia	0.978158	-0.514085
PRPF6	0.607364	Brain_Nucleus_accumbens_basal_ganglia	0.978158	-0.51384
RALY	0.607498	Brain_Nucleus_accumbens_basal_ganglia	0.978158	0.513648
TRPC3	0.607549	Brain_Nucleus_accumbens_basal_ganglia	0.978158	-0.513575
ZPR1	0.607609	Brain_Nucleus_accumbens_basal_ganglia	0.978158	0.513489
CYP4F3	0.607681	Brain_Nucleus_accumbens_basal_ganglia	0.978158	-0.513387
ZNF697	0.607684	Brain_Nucleus_accumbens_basal_ganglia	0.978158	0.513382
ALDH8A1	0.607696	Brain_Nucleus_accumbens_basal_ganglia	0.978158	-0.513365
LINC01481	0.608077	Brain_Nucleus_accumbens_basal_ganglia	0.978158	-0.512821
H1FNT	0.608243	Brain_Nucleus_accumbens_basal_ganglia	0.978158	0.512583
FBXO10	0.60843	Brain_Nucleus_accumbens_basal_ganglia	0.978158	-0.512315
PACSIN3	0.608651	Brain_Nucleus_accumbens_basal_ganglia	0.978158	0.512
RP11-369E15.3	0.608869	Brain_Nucleus_accumbens_basal_ganglia	0.978158	-0.511688
ARHGEF19	0.608968	Brain_Nucleus_accumbens_basal_ganglia	0.978158	-0.511547
DPY30	0.609211	Brain_Nucleus_accumbens_basal_ganglia	0.978158	-0.511199
LETMD1	0.60926	Brain_Nucleus_accumbens_basal_ganglia	0.978158	-0.511131
TSPAN1	0.609273	Brain_Nucleus_accumbens_basal_ganglia	0.978158	0.511111
IRGQ	0.609296	Brain_Nucleus_accumbens_basal_ganglia	0.978158	0.511078
LINC01114	0.609325	Brain_Nucleus_accumbens_basal_ganglia	0.978158	0.511037
RAMP2-AS1	0.609387	Brain_Nucleus_accumbens_basal_ganglia	0.978158	-0.510949
PQLC2L	0.609538	Brain_Nucleus_accumbens_basal_ganglia	0.978158	-0.510733
SFMBT1	0.609578	Brain_Nucleus_accumbens_basal_ganglia	0.978158	0.510676
GPR25	0.60966	Brain_Nucleus_accumbens_basal_ganglia	0.978158	-0.510559
POMT2	0.609789	Brain_Nucleus_accumbens_basal_ganglia	0.978158	0.510375
C19orf44	0.610122	Brain_Nucleus_accumbens_basal_ganglia	0.978158	-0.509899
FLJ42969	0.610345	Brain_Nucleus_accumbens_basal_ganglia	0.978158	0.509581
RP11-1348G14.4	0.610376	Brain_Nucleus_accumbens_basal_ganglia	0.978158	-0.509537
CBX7	0.610406	Brain_Nucleus_accumbens_basal_ganglia	0.978158	-0.509494
DENND5B	0.610667	Brain_Nucleus_accumbens_basal_ganglia	0.978158	0.509122
EXT2	0.610869	Brain_Nucleus_accumbens_basal_ganglia	0.978158	0.508833
EIF1	0.610955	Brain_Nucleus_accumbens_basal_ganglia	0.978158	0.508711
RP5-1025A1.3	0.611121	Brain_Nucleus_accumbens_basal_ganglia	0.978158	0.508475
PTBP2	0.611269	Brain_Nucleus_accumbens_basal_ganglia	0.978158	-0.508264
FAM222B	0.611277	Brain_Nucleus_accumbens_basal_ganglia	0.978158	-0.508251
SLC26A2	0.611394	Brain_Nucleus_accumbens_basal_ganglia	0.978158	0.508084
SLC22A5	0.611484	Brain_Nucleus_accumbens_basal_ganglia	0.978158	-0.507956
LINC01616	0.611688	Brain_Nucleus_accumbens_basal_ganglia	0.978158	-0.507666
SIRPB2	0.61183	Brain_Nucleus_accumbens_basal_ganglia	0.978158	-0.507463
TFCP2	0.612174	Brain_Nucleus_accumbens_basal_ganglia	0.978158	0.506973
SMTN	0.612194	Brain_Nucleus_accumbens_basal_ganglia	0.978158	0.506944
DHRS7B	0.612261	Brain_Nucleus_accumbens_basal_ganglia	0.978158	0.506849
EXO1	0.612347	Brain_Nucleus_accumbens_basal_ganglia	0.978158	0.506726
FUBP1	0.612361	Brain_Nucleus_accumbens_basal_ganglia	0.978158	-0.506706
CCNJL	0.612465	Brain_Nucleus_accumbens_basal_ganglia	0.978158	0.506558
WIPI1	0.612509	Brain_Nucleus_accumbens_basal_ganglia	0.978158	-0.506495
ZNF879	0.612735	Brain_Nucleus_accumbens_basal_ganglia	0.978158	0.506173
AKR1E2	0.612771	Brain_Nucleus_accumbens_basal_ganglia	0.978158	-0.506122
RPL10A	0.613162	Brain_Nucleus_accumbens_basal_ganglia	0.978158	0.505565
TRIM32	0.613352	Brain_Nucleus_accumbens_basal_ganglia	0.978158	0.505294
IGSF9B	0.613358	Brain_Nucleus_accumbens_basal_ganglia	0.978158	-0.505286
SF3B4	0.613425	Brain_Nucleus_accumbens_basal_ganglia	0.978158	0.50519
UROS	0.61347	Brain_Nucleus_accumbens_basal_ganglia	0.978158	0.505127
ZNF404	0.613605	Brain_Nucleus_accumbens_basal_ganglia	0.978158	0.504934
AKR1A1	0.613634	Brain_Nucleus_accumbens_basal_ganglia	0.978158	-0.504892
RP11-775C24.5	0.613661	Brain_Nucleus_accumbens_basal_ganglia	0.978158	0.504854
PHLDB2	0.613661	Brain_Nucleus_accumbens_basal_ganglia	0.978158	-0.504854
RP11-282A11.4	0.613675	Brain_Nucleus_accumbens_basal_ganglia	0.978158	0.504834
C15orf41	0.613766	Brain_Nucleus_accumbens_basal_ganglia	0.978158	-0.504705
KMT2D	0.613963	Brain_Nucleus_accumbens_basal_ganglia	0.978158	-0.504425
DDX19B	0.614091	Brain_Nucleus_accumbens_basal_ganglia	0.978158	0.504243
ZNF808	0.61441	Brain_Nucleus_accumbens_basal_ganglia	0.978158	-0.503788
ZMAT2	0.614508	Brain_Nucleus_accumbens_basal_ganglia	0.978158	0.50365
RBM44	0.614534	Brain_Nucleus_accumbens_basal_ganglia	0.978158	-0.503612
RAB3IP	0.614548	Brain_Nucleus_accumbens_basal_ganglia	0.978158	-0.503592
ARHGEF7	0.614615	Brain_Nucleus_accumbens_basal_ganglia	0.978158	-0.503497
GMPR2	0.614683	Brain_Nucleus_accumbens_basal_ganglia	0.978158	0.503401
TMEM63C	0.614689	Brain_Nucleus_accumbens_basal_ganglia	0.978158	0.503392
S100A2	0.614714	Brain_Nucleus_accumbens_basal_ganglia	0.978158	-0.503356
COA1	0.614732	Brain_Nucleus_accumbens_basal_ganglia	0.978158	0.50333
ZNF680	0.614742	Brain_Nucleus_accumbens_basal_ganglia	0.978158	0.503316
INPP5F	0.614776	Brain_Nucleus_accumbens_basal_ganglia	0.978158	0.503268
BIRC5	0.614777	Brain_Nucleus_accumbens_basal_ganglia	0.978158	0.503267
ZBTB5	0.614878	Brain_Nucleus_accumbens_basal_ganglia	0.978158	-0.503123
GNPAT	0.61521	Brain_Nucleus_accumbens_basal_ganglia	0.978158	0.502651
SCG3	0.615233	Brain_Nucleus_accumbens_basal_ganglia	0.978158	-0.502618
DISP3	0.615271	Brain_Nucleus_accumbens_basal_ganglia	0.978158	-0.502564
FOXJ3	0.615349	Brain_Nucleus_accumbens_basal_ganglia	0.978158	0.502453
MVK	0.615423	Brain_Nucleus_accumbens_basal_ganglia	0.978158	0.502347
NDUFA11	0.615497	Brain_Nucleus_accumbens_basal_ganglia	0.978158	-0.502242
NOVA2	0.615552	Brain_Nucleus_accumbens_basal_ganglia	0.978158	-0.502164
PCCA	0.615618	Brain_Nucleus_accumbens_basal_ganglia	0.978158	0.50207
PFKP	0.615757	Brain_Nucleus_accumbens_basal_ganglia	0.978158	0.501873
SLC25A29	0.615767	Brain_Nucleus_accumbens_basal_ganglia	0.978158	-0.501859
BAZ2A	0.616067	Brain_Nucleus_accumbens_basal_ganglia	0.978158	-0.501433
SLC47A1	0.616092	Brain_Nucleus_accumbens_basal_ganglia	0.978158	-0.501397
FRA10AC1	0.616268	Brain_Nucleus_accumbens_basal_ganglia	0.978158	0.501147
KLHL6	0.616268	Brain_Nucleus_accumbens_basal_ganglia	0.978158	0.501146
ALDH16A1	0.616521	Brain_Nucleus_accumbens_basal_ganglia	0.978158	0.500787
VAX2	0.616938	Brain_Nucleus_accumbens_basal_ganglia	0.978158	-0.500195
SRL	0.617075	Brain_Nucleus_accumbens_basal_ganglia	0.978158	0.5
LYPLAL1	0.617075	Brain_Nucleus_accumbens_basal_ganglia	0.978158	0.5
RP11-766N7.3	0.617075	Brain_Nucleus_accumbens_basal_ganglia	0.978158	0.5
FOXK1	0.617075	Brain_Nucleus_accumbens_basal_ganglia	0.978158	-0.5
UNC93B1	0.617075	Brain_Nucleus_accumbens_basal_ganglia	0.978158	0.5
TRUB2	0.617075	Brain_Nucleus_accumbens_basal_ganglia	0.978158	-0.5
VEPH1	0.617075	Brain_Nucleus_accumbens_basal_ganglia	0.978158	0.5
MFSD9	0.617075	Brain_Nucleus_accumbens_basal_ganglia	0.978158	0.5
WDR24	0.617075	Brain_Nucleus_accumbens_basal_ganglia	0.978158	-0.5
GPR162	0.617075	Brain_Nucleus_accumbens_basal_ganglia	0.978158	-0.5
SYN2	0.617075	Brain_Nucleus_accumbens_basal_ganglia	0.978158	-0.5
EIF3B	0.617075	Brain_Nucleus_accumbens_basal_ganglia	0.978158	-0.5
TMEM182	0.617075	Brain_Nucleus_accumbens_basal_ganglia	0.978158	-0.5
DNAAF1	0.617162	Brain_Nucleus_accumbens_basal_ganglia	0.978158	-0.499877
COPS4	0.617308	Brain_Nucleus_accumbens_basal_ganglia	0.978158	-0.49967
MMEL1	0.617554	Brain_Nucleus_accumbens_basal_ganglia	0.978158	-0.499321
SH3RF1	0.617701	Brain_Nucleus_accumbens_basal_ganglia	0.978158	0.499111
PPME1	0.617837	Brain_Nucleus_accumbens_basal_ganglia	0.978158	-0.498918
COX8C	0.617944	Brain_Nucleus_accumbens_basal_ganglia	0.978158	0.498767
WASHC3	0.618019	Brain_Nucleus_accumbens_basal_ganglia	0.978158	0.49866
GJA5	0.618147	Brain_Nucleus_accumbens_basal_ganglia	0.978158	0.498478
KCNE3	0.618186	Brain_Nucleus_accumbens_basal_ganglia	0.978158	0.498422
SNAP29	0.618404	Brain_Nucleus_accumbens_basal_ganglia	0.978158	0.498113
CAPN12	0.618467	Brain_Nucleus_accumbens_basal_ganglia	0.978158	0.498024
ZNF717	0.618492	Brain_Nucleus_accumbens_basal_ganglia	0.978158	-0.497989
PMS1	0.618686	Brain_Nucleus_accumbens_basal_ganglia	0.978158	0.497714
HARBI1	0.61881	Brain_Nucleus_accumbens_basal_ganglia	0.978158	0.497537
TCF19	0.6189	Brain_Nucleus_accumbens_basal_ganglia	0.978158	-0.497409
APOL6	0.618943	Brain_Nucleus_accumbens_basal_ganglia	0.978158	-0.497349
LRRC71	0.619	Brain_Nucleus_accumbens_basal_ganglia	0.978158	0.497268
2024-09-10	0.619057	Brain_Nucleus_accumbens_basal_ganglia	0.978158	0.497188
ERMARD	0.619066	Brain_Nucleus_accumbens_basal_ganglia	0.978158	-0.497175
MED29	0.619161	Brain_Nucleus_accumbens_basal_ganglia	0.978158	0.497039
GFM1	0.619204	Brain_Nucleus_accumbens_basal_ganglia	0.978158	-0.496979
FIP1L1	0.61925	Brain_Nucleus_accumbens_basal_ganglia	0.978158	0.496914
TPI1	0.619319	Brain_Nucleus_accumbens_basal_ganglia	0.978158	-0.496815
CCDC94	0.619357	Brain_Nucleus_accumbens_basal_ganglia	0.978158	-0.496763
SLC23A1	0.61944	Brain_Nucleus_accumbens_basal_ganglia	0.978158	0.496644
CPNE1	0.619567	Brain_Nucleus_accumbens_basal_ganglia	0.978158	0.496464
RP11-231C18.2	0.619647	Brain_Nucleus_accumbens_basal_ganglia	0.978158	0.49635
RP11-345F18.1	0.619647	Brain_Nucleus_accumbens_basal_ganglia	0.978158	0.49635
LANCL2	0.619722	Brain_Nucleus_accumbens_basal_ganglia	0.978158	0.496245
LINC01215	0.619725	Brain_Nucleus_accumbens_basal_ganglia	0.978158	-0.496241
PTP4A2	0.619774	Brain_Nucleus_accumbens_basal_ganglia	0.978158	-0.496171
GAREM2	0.619855	Brain_Nucleus_accumbens_basal_ganglia	0.978158	-0.496056
CTD-2619J13.19	0.61997	Brain_Nucleus_accumbens_basal_ganglia	0.978158	0.495892
KIAA1328	0.620069	Brain_Nucleus_accumbens_basal_ganglia	0.978158	0.495752
CPB1	0.620299	Brain_Nucleus_accumbens_basal_ganglia	0.978158	0.495427
RFPL3S	0.620461	Brain_Nucleus_accumbens_basal_ganglia	0.978158	0.495197
LL09NC01-139C3.1	0.620469	Brain_Nucleus_accumbens_basal_ganglia	0.978158	0.495185
TNFRSF4	0.620636	Brain_Nucleus_accumbens_basal_ganglia	0.978158	0.494949
DDX49	0.620636	Brain_Nucleus_accumbens_basal_ganglia	0.978158	0.494949
ZNF436	0.620709	Brain_Nucleus_accumbens_basal_ganglia	0.978158	0.494845
NR2C1	0.620751	Brain_Nucleus_accumbens_basal_ganglia	0.978158	-0.494786
MURC	0.620816	Brain_Nucleus_accumbens_basal_ganglia	0.978158	-0.494694
CTD-2017D11.1	0.620949	Brain_Nucleus_accumbens_basal_ganglia	0.978158	-0.494505
LINC00092	0.621151	Brain_Nucleus_accumbens_basal_ganglia	0.978158	-0.49422
LINC00371	0.621204	Brain_Nucleus_accumbens_basal_ganglia	0.978158	-0.494145
GRK5	0.621223	Brain_Nucleus_accumbens_basal_ganglia	0.978158	0.494118
MYBBP1A	0.621223	Brain_Nucleus_accumbens_basal_ganglia	0.978158	0.494118
SCUBE1	0.621273	Brain_Nucleus_accumbens_basal_ganglia	0.978158	0.494048
BAX	0.621289	Brain_Nucleus_accumbens_basal_ganglia	0.978158	-0.494024
SH3YL1	0.621323	Brain_Nucleus_accumbens_basal_ganglia	0.978158	0.493976
PIK3CD	0.621483	Brain_Nucleus_accumbens_basal_ganglia	0.978158	0.49375
KIN	0.621552	Brain_Nucleus_accumbens_basal_ganglia	0.978158	0.493652
OSER1	0.621631	Brain_Nucleus_accumbens_basal_ganglia	0.978158	-0.493541
WDR91	0.621655	Brain_Nucleus_accumbens_basal_ganglia	0.978158	-0.493506
RGS12	0.621674	Brain_Nucleus_accumbens_basal_ganglia	0.978158	0.49348
TATDN2	0.621705	Brain_Nucleus_accumbens_basal_ganglia	0.978158	-0.493436
AP4E1	0.621752	Brain_Nucleus_accumbens_basal_ganglia	0.978158	-0.493369
BCS1L	0.621752	Brain_Nucleus_accumbens_basal_ganglia	0.978158	-0.493369
CTD-2521M24.13	0.621999	Brain_Nucleus_accumbens_basal_ganglia	0.978158	-0.49302
TNFRSF1A	0.622042	Brain_Nucleus_accumbens_basal_ganglia	0.978158	-0.492958
CCDC54	0.622187	Brain_Nucleus_accumbens_basal_ganglia	0.978158	0.492754
POLE	0.622187	Brain_Nucleus_accumbens_basal_ganglia	0.978158	-0.492754
DKFZp779M0652	0.622281	Brain_Nucleus_accumbens_basal_ganglia	0.978158	-0.49262
STRN3	0.622308	Brain_Nucleus_accumbens_basal_ganglia	0.978158	-0.492582
RP1-90G24.6	0.622371	Brain_Nucleus_accumbens_basal_ganglia	0.978158	0.492492
EP400NL	0.622393	Brain_Nucleus_accumbens_basal_ganglia	0.978158	0.492462
FHL5	0.622393	Brain_Nucleus_accumbens_basal_ganglia	0.978158	-0.492462
RP11-540A21.2	0.622421	Brain_Nucleus_accumbens_basal_ganglia	0.978158	0.492422
SPR	0.6225	Brain_Nucleus_accumbens_basal_ganglia	0.978158	-0.49231
CCNG2	0.622506	Brain_Nucleus_accumbens_basal_ganglia	0.978158	-0.492301
ATP10B	0.622558	Brain_Nucleus_accumbens_basal_ganglia	0.978158	-0.492228
NPM1	0.622577	Brain_Nucleus_accumbens_basal_ganglia	0.978158	0.492201
KLC3	0.62277	Brain_Nucleus_accumbens_basal_ganglia	0.978158	-0.491928
PHC3	0.622955	Brain_Nucleus_accumbens_basal_ganglia	0.978158	0.491667
GADD45A	0.623005	Brain_Nucleus_accumbens_basal_ganglia	0.978158	0.491597
CADM2	0.623136	Brain_Nucleus_accumbens_basal_ganglia	0.978158	-0.49141
STXBP4	0.623167	Brain_Nucleus_accumbens_basal_ganglia	0.978158	0.491367
NIPSNAP3A	0.623414	Brain_Nucleus_accumbens_basal_ganglia	0.978158	0.491018
CNOT4	0.623491	Brain_Nucleus_accumbens_basal_ganglia	0.978158	0.490909
SERINC1	0.623593	Brain_Nucleus_accumbens_basal_ganglia	0.978158	0.490765
IL17RD	0.623671	Brain_Nucleus_accumbens_basal_ganglia	0.978158	-0.490654
SKOR1	0.62369	Brain_Nucleus_accumbens_basal_ganglia	0.978158	0.490628
RBL1	0.623762	Brain_Nucleus_accumbens_basal_ganglia	0.978158	-0.490526
LA16c-360A4.1	0.623862	Brain_Nucleus_accumbens_basal_ganglia	0.978158	-0.490385
RP11-161M6.2	0.623862	Brain_Nucleus_accumbens_basal_ganglia	0.978158	0.490385
OSBPL8	0.62416	Brain_Nucleus_accumbens_basal_ganglia	0.978158	-0.489963
ZFAND2B	0.624173	Brain_Nucleus_accumbens_basal_ganglia	0.978158	-0.489945
LAMTOR2	0.62425	Brain_Nucleus_accumbens_basal_ganglia	0.978158	0.489835
STAC	0.624256	Brain_Nucleus_accumbens_basal_ganglia	0.978158	-0.489827
AFDN	0.624261	Brain_Nucleus_accumbens_basal_ganglia	0.978158	0.48982
CLDN12	0.62427	Brain_Nucleus_accumbens_basal_ganglia	0.978158	0.489808
RILPL1	0.624278	Brain_Nucleus_accumbens_basal_ganglia	0.978158	-0.489796
MUM1	0.624278	Brain_Nucleus_accumbens_basal_ganglia	0.978158	-0.489796
ATP13A1	0.62448	Brain_Nucleus_accumbens_basal_ganglia	0.978158	-0.48951
PLA2G12A	0.624736	Brain_Nucleus_accumbens_basal_ganglia	0.978158	0.48915
RIPPLY3	0.624806	Brain_Nucleus_accumbens_basal_ganglia	0.978158	-0.489051
PLIN1	0.624834	Brain_Nucleus_accumbens_basal_ganglia	0.978158	0.489012
LINC02177	0.625017	Brain_Nucleus_accumbens_basal_ganglia	0.978158	0.488752
LINC01445	0.625099	Brain_Nucleus_accumbens_basal_ganglia	0.978158	0.488636
UBLCP1	0.625135	Brain_Nucleus_accumbens_basal_ganglia	0.978158	-0.488585
SMIM25	0.625161	Brain_Nucleus_accumbens_basal_ganglia	0.978158	-0.48855
MRPS7	0.62521	Brain_Nucleus_accumbens_basal_ganglia	0.978158	0.488479
SLC43A1	0.62523	Brain_Nucleus_accumbens_basal_ganglia	0.978158	0.488452
MGME1	0.625258	Brain_Nucleus_accumbens_basal_ganglia	0.978158	0.488412
PRDM5	0.625286	Brain_Nucleus_accumbens_basal_ganglia	0.978158	-0.488372
CLPTM1L	0.625287	Brain_Nucleus_accumbens_basal_ganglia	0.978158	-0.488371
TTC5	0.625475	Brain_Nucleus_accumbens_basal_ganglia	0.978158	0.488106
PSMD12	0.625482	Brain_Nucleus_accumbens_basal_ganglia	0.978158	-0.488095
CSRNP2	0.625482	Brain_Nucleus_accumbens_basal_ganglia	0.978158	0.488095
HSBP1L1	0.625505	Brain_Nucleus_accumbens_basal_ganglia	0.978158	-0.488064
SERPINB8	0.625618	Brain_Nucleus_accumbens_basal_ganglia	0.978158	0.487903
LINC00663	0.62581	Brain_Nucleus_accumbens_basal_ganglia	0.978158	0.487633
SENP2	0.626288	Brain_Nucleus_accumbens_basal_ganglia	0.978158	0.486958
CHML	0.62637	Brain_Nucleus_accumbens_basal_ganglia	0.978158	-0.486842
VPS37A	0.62649	Brain_Nucleus_accumbens_basal_ganglia	0.978158	0.486673
SNCAIP	0.626507	Brain_Nucleus_accumbens_basal_ganglia	0.978158	-0.486649
ZNF384	0.626617	Brain_Nucleus_accumbens_basal_ganglia	0.978158	0.486495
C17orf67	0.626754	Brain_Nucleus_accumbens_basal_ganglia	0.978158	0.486301
NID2	0.62678	Brain_Nucleus_accumbens_basal_ganglia	0.978158	0.486264
ZNF728	0.626943	Brain_Nucleus_accumbens_basal_ganglia	0.978158	0.486034
LINC01877	0.626943	Brain_Nucleus_accumbens_basal_ganglia	0.978158	0.486034
ZBED8	0.627027	Brain_Nucleus_accumbens_basal_ganglia	0.978158	-0.485915
C1QTNF4	0.627027	Brain_Nucleus_accumbens_basal_ganglia	0.978158	-0.485915
KLF9	0.627027	Brain_Nucleus_accumbens_basal_ganglia	0.978158	0.485915
PCMTD1	0.62717	Brain_Nucleus_accumbens_basal_ganglia	0.978158	0.485714
ACE	0.62717	Brain_Nucleus_accumbens_basal_ganglia	0.978158	0.485714
LYPD6	0.62717	Brain_Nucleus_accumbens_basal_ganglia	0.978158	0.485714
FAM65A	0.627276	Brain_Nucleus_accumbens_basal_ganglia	0.978158	-0.485564
BCCIP	0.627317	Brain_Nucleus_accumbens_basal_ganglia	0.978158	0.485507
FXR2	0.627468	Brain_Nucleus_accumbens_basal_ganglia	0.978158	0.485294
PCGF2	0.627468	Brain_Nucleus_accumbens_basal_ganglia	0.978158	0.485294
TMPRSS5	0.627521	Brain_Nucleus_accumbens_basal_ganglia	0.978158	0.485219
PDCD1LG2	0.627631	Brain_Nucleus_accumbens_basal_ganglia	0.978158	-0.485064
MTRNR2L12	0.627784	Brain_Nucleus_accumbens_basal_ganglia	0.978158	0.484848
GUF1	0.627793	Brain_Nucleus_accumbens_basal_ganglia	0.978158	0.484836
CCDC112	0.627835	Brain_Nucleus_accumbens_basal_ganglia	0.978158	0.484776
ZNF667	0.627878	Brain_Nucleus_accumbens_basal_ganglia	0.978158	0.484716
NF2	0.628015	Brain_Nucleus_accumbens_basal_ganglia	0.978158	-0.484523
DNM3	0.628254	Brain_Nucleus_accumbens_basal_ganglia	0.978158	0.484185
PODN	0.628258	Brain_Nucleus_accumbens_basal_ganglia	0.978158	-0.48418
MAP3K4	0.628275	Brain_Nucleus_accumbens_basal_ganglia	0.978158	0.484156
HNRNPAB	0.628477	Brain_Nucleus_accumbens_basal_ganglia	0.978158	-0.483871
C16orf70	0.628543	Brain_Nucleus_accumbens_basal_ganglia	0.978158	0.483779
ING1	0.628593	Brain_Nucleus_accumbens_basal_ganglia	0.978158	-0.483709
LINC00844	0.628644	Brain_Nucleus_accumbens_basal_ganglia	0.978158	-0.483636
PRKCE	0.628682	Brain_Nucleus_accumbens_basal_ganglia	0.978158	-0.483582
WNT9A	0.628794	Brain_Nucleus_accumbens_basal_ganglia	0.978158	0.483425
ZNF772	0.628859	Brain_Nucleus_accumbens_basal_ganglia	0.978158	-0.483333
RNF165	0.628905	Brain_Nucleus_accumbens_basal_ganglia	0.978158	-0.483268
MPHOSPH6	0.628992	Brain_Nucleus_accumbens_basal_ganglia	0.978158	-0.483146
ATP9A	0.628993	Brain_Nucleus_accumbens_basal_ganglia	0.978158	0.483145
LINC00499	0.62901	Brain_Nucleus_accumbens_basal_ganglia	0.978158	0.483121
LINC02036	0.62921	Brain_Nucleus_accumbens_basal_ganglia	0.978158	0.482839
RNF183	0.629267	Brain_Nucleus_accumbens_basal_ganglia	0.978158	0.482759
UBE2S	0.62941	Brain_Nucleus_accumbens_basal_ganglia	0.978158	-0.482558
C22orf23	0.629615	Brain_Nucleus_accumbens_basal_ganglia	0.978158	0.482269
RP11-799B12.4	0.629616	Brain_Nucleus_accumbens_basal_ganglia	0.978158	0.482267
LINC00239	0.629673	Brain_Nucleus_accumbens_basal_ganglia	0.978158	0.482188
TSEN15	0.629796	Brain_Nucleus_accumbens_basal_ganglia	0.978158	0.482014
TSPAN32	0.629796	Brain_Nucleus_accumbens_basal_ganglia	0.978158	0.482014
BICC1	0.629982	Brain_Nucleus_accumbens_basal_ganglia	0.978158	0.481752
TRIM16L	0.630014	Brain_Nucleus_accumbens_basal_ganglia	0.978158	0.481707
TICAM2	0.630129	Brain_Nucleus_accumbens_basal_ganglia	0.978158	0.481546
CRMP1	0.630137	Brain_Nucleus_accumbens_basal_ganglia	0.978158	0.481533
ANGPTL6	0.630174	Brain_Nucleus_accumbens_basal_ganglia	0.978158	-0.481481
CAPN10	0.630335	Brain_Nucleus_accumbens_basal_ganglia	0.978158	0.481256
CXCL16	0.63037	Brain_Nucleus_accumbens_basal_ganglia	0.978158	0.481207
PTCH2	0.630459	Brain_Nucleus_accumbens_basal_ganglia	0.978158	0.481081
VPS29	0.630469	Brain_Nucleus_accumbens_basal_ganglia	0.978158	0.481066
POSTN	0.630507	Brain_Nucleus_accumbens_basal_ganglia	0.978158	-0.481013
LYVE1	0.630544	Brain_Nucleus_accumbens_basal_ganglia	0.978158	0.480962
JAK1	0.630869	Brain_Nucleus_accumbens_basal_ganglia	0.978158	0.480504
RP4-644L1.2	0.630955	Brain_Nucleus_accumbens_basal_ganglia	0.978158	0.480383
LINC01352	0.63104	Brain_Nucleus_accumbens_basal_ganglia	0.978158	0.480263
EMP2	0.631076	Brain_Nucleus_accumbens_basal_ganglia	0.978158	-0.480212
CTD-2245E15.3	0.631153	Brain_Nucleus_accumbens_basal_ganglia	0.978158	-0.480105
MINDY2	0.631514	Brain_Nucleus_accumbens_basal_ganglia	0.978158	0.479597
CWC25	0.631618	Brain_Nucleus_accumbens_basal_ganglia	0.978158	-0.47945
C19orf71	0.631691	Brain_Nucleus_accumbens_basal_ganglia	0.978158	-0.479348
RP3-454B23.1	0.631781	Brain_Nucleus_accumbens_basal_ganglia	0.978158	-0.479221
DENND1B	0.63182	Brain_Nucleus_accumbens_basal_ganglia	0.978158	-0.479167
SCD5	0.63182	Brain_Nucleus_accumbens_basal_ganglia	0.978158	0.479167
COL5A2	0.631885	Brain_Nucleus_accumbens_basal_ganglia	0.978158	0.479075
TCP11	0.631905	Brain_Nucleus_accumbens_basal_ganglia	0.978158	0.479048
TANK	0.632029	Brain_Nucleus_accumbens_basal_ganglia	0.978158	-0.478873
SNN	0.632048	Brain_Nucleus_accumbens_basal_ganglia	0.978158	0.478846
TTLL9	0.63209	Brain_Nucleus_accumbens_basal_ganglia	0.978158	0.478788
GAN	0.6321	Brain_Nucleus_accumbens_basal_ganglia	0.978158	0.478774
VANGL2	0.632244	Brain_Nucleus_accumbens_basal_ganglia	0.978158	-0.478571
VKORC1L1	0.632244	Brain_Nucleus_accumbens_basal_ganglia	0.978158	-0.478571
MAPK7	0.632353	Brain_Nucleus_accumbens_basal_ganglia	0.978158	0.478417
CSPG4	0.632465	Brain_Nucleus_accumbens_basal_ganglia	0.978158	-0.478261
CD7	0.632477	Brain_Nucleus_accumbens_basal_ganglia	0.978158	0.478244
SLA	0.632558	Brain_Nucleus_accumbens_basal_ganglia	0.978158	-0.478129
ZNF841	0.632809	Brain_Nucleus_accumbens_basal_ganglia	0.978158	-0.477776
SLC7A5	0.63295	Brain_Nucleus_accumbens_basal_ganglia	0.978158	0.477578
RP11-384P7.7	0.633046	Brain_Nucleus_accumbens_basal_ganglia	0.978158	0.477444
IPO8	0.633064	Brain_Nucleus_accumbens_basal_ganglia	0.978158	-0.477419
B3GNTL1	0.633073	Brain_Nucleus_accumbens_basal_ganglia	0.978158	-0.477407
NOLC1	0.633112	Brain_Nucleus_accumbens_basal_ganglia	0.978158	0.477351
RPSA	0.633274	Brain_Nucleus_accumbens_basal_ganglia	0.978158	0.477124
UBE2C	0.633449	Brain_Nucleus_accumbens_basal_ganglia	0.978158	0.476879
MMP24	0.633468	Brain_Nucleus_accumbens_basal_ganglia	0.978158	-0.476852
EPN3	0.633622	Brain_Nucleus_accumbens_basal_ganglia	0.978158	0.476636
PIK3R1	0.633694	Brain_Nucleus_accumbens_basal_ganglia	0.978158	-0.476534
CCDC174	0.633953	Brain_Nucleus_accumbens_basal_ganglia	0.978158	0.476171
MAN1A2	0.634076	Brain_Nucleus_accumbens_basal_ganglia	0.978158	-0.475997
CAPZB	0.63412	Brain_Nucleus_accumbens_basal_ganglia	0.978158	-0.475936
GRN	0.634126	Brain_Nucleus_accumbens_basal_ganglia	0.978158	0.475928
TTLL1	0.634162	Brain_Nucleus_accumbens_basal_ganglia	0.978158	-0.475876
PLK5	0.634167	Brain_Nucleus_accumbens_basal_ganglia	0.978158	-0.47587
ZNF713	0.634259	Brain_Nucleus_accumbens_basal_ganglia	0.978158	-0.475741
S100A10	0.634332	Brain_Nucleus_accumbens_basal_ganglia	0.978158	-0.475638
NIT1	0.634408	Brain_Nucleus_accumbens_basal_ganglia	0.978158	0.475531
ARL10	0.634465	Brain_Nucleus_accumbens_basal_ganglia	0.978158	0.475452
SLC24A1	0.634556	Brain_Nucleus_accumbens_basal_ganglia	0.978158	0.475325
PUS10	0.634567	Brain_Nucleus_accumbens_basal_ganglia	0.978158	-0.475309
ADAM28	0.634681	Brain_Nucleus_accumbens_basal_ganglia	0.978158	-0.475149
TOE1	0.634738	Brain_Nucleus_accumbens_basal_ganglia	0.978158	-0.475069
RP3-522D1.1	0.634787	Brain_Nucleus_accumbens_basal_ganglia	0.978158	-0.475
AL132709.1	0.634862	Brain_Nucleus_accumbens_basal_ganglia	0.978158	-0.474895
ADIG	0.634875	Brain_Nucleus_accumbens_basal_ganglia	0.978158	0.474877
KCNN3	0.634915	Brain_Nucleus_accumbens_basal_ganglia	0.978158	0.47482
TMEM233	0.635177	Brain_Nucleus_accumbens_basal_ganglia	0.978158	0.474453
PTPRA	0.635177	Brain_Nucleus_accumbens_basal_ganglia	0.978158	-0.474453
VPS16	0.635177	Brain_Nucleus_accumbens_basal_ganglia	0.978158	-0.474453
SPACA6P-AS	0.635244	Brain_Nucleus_accumbens_basal_ganglia	0.978158	-0.474359
BEAN1	0.63528	Brain_Nucleus_accumbens_basal_ganglia	0.978158	0.474308
RP11-38M8.1	0.635417	Brain_Nucleus_accumbens_basal_ganglia	0.978158	-0.474116
JRKL	0.635562	Brain_Nucleus_accumbens_basal_ganglia	0.978158	0.473913
DNAJB14	0.635696	Brain_Nucleus_accumbens_basal_ganglia	0.978158	0.473725
C3orf20	0.635698	Brain_Nucleus_accumbens_basal_ganglia	0.978158	-0.473723
HDDC2	0.635736	Brain_Nucleus_accumbens_basal_ganglia	0.978158	-0.473669
CABIN1	0.635947	Brain_Nucleus_accumbens_basal_ganglia	0.978158	-0.473373
GPR183	0.63602	Brain_Nucleus_accumbens_basal_ganglia	0.978158	0.47327
CTD-2033C11.1	0.63606	Brain_Nucleus_accumbens_basal_ganglia	0.978158	-0.473214
PGBD5	0.63631	Brain_Nucleus_accumbens_basal_ganglia	0.978158	-0.472865
PGM2	0.636367	Brain_Nucleus_accumbens_basal_ganglia	0.978158	0.472784
OLFML3	0.636371	Brain_Nucleus_accumbens_basal_ganglia	0.978158	0.472779
HABP4	0.636546	Brain_Nucleus_accumbens_basal_ganglia	0.978158	0.472534
C10orf10	0.63655	Brain_Nucleus_accumbens_basal_ganglia	0.978158	0.472527
YBEY	0.636566	Brain_Nucleus_accumbens_basal_ganglia	0.978158	0.472506
RP11-176H8.1	0.636634	Brain_Nucleus_accumbens_basal_ganglia	0.978158	0.47241
CACNB4	0.636709	Brain_Nucleus_accumbens_basal_ganglia	0.978158	0.472305
ZSCAN26	0.636728	Brain_Nucleus_accumbens_basal_ganglia	0.978158	0.472279
SEPHS1	0.636749	Brain_Nucleus_accumbens_basal_ganglia	0.978158	0.472249
ZNF329	0.636891	Brain_Nucleus_accumbens_basal_ganglia	0.978158	0.47205
WARS	0.636909	Brain_Nucleus_accumbens_basal_ganglia	0.978158	-0.472025
KCTD7	0.636964	Brain_Nucleus_accumbens_basal_ganglia	0.978158	0.471947
AGRN	0.637215	Brain_Nucleus_accumbens_basal_ganglia	0.978158	-0.471596
SYCE2	0.637244	Brain_Nucleus_accumbens_basal_ganglia	0.978158	0.471555
YWHAB	0.637314	Brain_Nucleus_accumbens_basal_ganglia	0.978158	0.471457
LONP2	0.637363	Brain_Nucleus_accumbens_basal_ganglia	0.978158	0.471389
RP5-1063M23.2	0.637424	Brain_Nucleus_accumbens_basal_ganglia	0.978158	-0.471304
LINC00609	0.637552	Brain_Nucleus_accumbens_basal_ganglia	0.978158	0.471125
PLS1	0.637561	Brain_Nucleus_accumbens_basal_ganglia	0.978158	-0.471111
RP11-534L20.5	0.63763	Brain_Nucleus_accumbens_basal_ganglia	0.978158	0.471014
HEXIM1	0.637664	Brain_Nucleus_accumbens_basal_ganglia	0.978158	-0.470968
PTPN14	0.637726	Brain_Nucleus_accumbens_basal_ganglia	0.978158	-0.470881
ZBTB44	0.637731	Brain_Nucleus_accumbens_basal_ganglia	0.978158	-0.470874
SYCP2L	0.637893	Brain_Nucleus_accumbens_basal_ganglia	0.978158	0.470647
HKR1	0.637935	Brain_Nucleus_accumbens_basal_ganglia	0.978158	0.470588
GCDH	0.637935	Brain_Nucleus_accumbens_basal_ganglia	0.978158	-0.470588
MRPL20	0.638193	Brain_Nucleus_accumbens_basal_ganglia	0.978158	0.470227
RP13-870H17.3	0.63825	Brain_Nucleus_accumbens_basal_ganglia	0.978158	-0.470147
PLCD4	0.63833	Brain_Nucleus_accumbens_basal_ganglia	0.978158	-0.470035
AC007204.2	0.638336	Brain_Nucleus_accumbens_basal_ganglia	0.978158	0.470027
IGSF10	0.638355	Brain_Nucleus_accumbens_basal_ganglia	0.978158	-0.47
NSD1	0.638441	Brain_Nucleus_accumbens_basal_ganglia	0.978158	0.46988
GPR3	0.638856	Brain_Nucleus_accumbens_basal_ganglia	0.978158	0.469298
SLC10A5	0.638882	Brain_Nucleus_accumbens_basal_ganglia	0.978158	0.469263
SMARCA4	0.638905	Brain_Nucleus_accumbens_basal_ganglia	0.978158	0.469231
TTC12	0.63906	Brain_Nucleus_accumbens_basal_ganglia	0.978158	-0.469014
ELL3	0.639141	Brain_Nucleus_accumbens_basal_ganglia	0.978158	0.4689
LINC01918	0.639248	Brain_Nucleus_accumbens_basal_ganglia	0.978158	0.46875
STOML1	0.639405	Brain_Nucleus_accumbens_basal_ganglia	0.978158	0.468531
LINC02009	0.639431	Brain_Nucleus_accumbens_basal_ganglia	0.978158	-0.468495
HDAC11	0.639536	Brain_Nucleus_accumbens_basal_ganglia	0.978158	0.468348
SOS2	0.639636	Brain_Nucleus_accumbens_basal_ganglia	0.978158	-0.468208
SCYL3	0.639758	Brain_Nucleus_accumbens_basal_ganglia	0.978158	-0.468037
MAT2A	0.639779	Brain_Nucleus_accumbens_basal_ganglia	0.978158	0.468007
IFI6	0.639839	Brain_Nucleus_accumbens_basal_ganglia	0.978158	-0.467925
EXOSC3	0.639875	Brain_Nucleus_accumbens_basal_ganglia	0.978158	-0.467874
ITPA	0.639889	Brain_Nucleus_accumbens_basal_ganglia	0.978158	-0.467854
MCOLN1	0.639892	Brain_Nucleus_accumbens_basal_ganglia	0.978158	-0.467849
RELT	0.64015	Brain_Nucleus_accumbens_basal_ganglia	0.978158	0.46749
RP11-569G13.3	0.640174	Brain_Nucleus_accumbens_basal_ganglia	0.978158	-0.467456
C11orf54	0.640312	Brain_Nucleus_accumbens_basal_ganglia	0.978158	0.467262
POLD4	0.640528	Brain_Nucleus_accumbens_basal_ganglia	0.978158	-0.46696
LINC01819	0.640659	Brain_Nucleus_accumbens_basal_ganglia	0.978158	0.466777
TEP1	0.64089	Brain_Nucleus_accumbens_basal_ganglia	0.978158	0.466455
HTATIP2	0.641145	Brain_Nucleus_accumbens_basal_ganglia	0.978158	0.466099
TMEM223	0.641146	Brain_Nucleus_accumbens_basal_ganglia	0.978158	-0.466097
WDR54	0.641202	Brain_Nucleus_accumbens_basal_ganglia	0.978158	0.466019
C2orf81	0.641202	Brain_Nucleus_accumbens_basal_ganglia	0.978158	0.466019
CTC-340D7.1	0.641392	Brain_Nucleus_accumbens_basal_ganglia	0.978158	-0.465753
EIF2S3L	0.64144	Brain_Nucleus_accumbens_basal_ganglia	0.978158	-0.465686
RPL11	0.641496	Brain_Nucleus_accumbens_basal_ganglia	0.978158	-0.465608
AC093609.1	0.641639	Brain_Nucleus_accumbens_basal_ganglia	0.978158	-0.465409
WNT5B	0.641644	Brain_Nucleus_accumbens_basal_ganglia	0.978158	0.465402
SNHG9	0.641703	Brain_Nucleus_accumbens_basal_ganglia	0.978158	0.465319
HR	0.641709	Brain_Nucleus_accumbens_basal_ganglia	0.978158	0.465311
DDX5	0.64198	Brain_Nucleus_accumbens_basal_ganglia	0.978158	-0.464933
CEP95	0.64198	Brain_Nucleus_accumbens_basal_ganglia	0.978158	0.464933
ZW10	0.642083	Brain_Nucleus_accumbens_basal_ganglia	0.978158	-0.464789
RP11-13A1.1	0.64223	Brain_Nucleus_accumbens_basal_ganglia	0.978158	0.464583
HTR1B	0.642278	Brain_Nucleus_accumbens_basal_ganglia	0.978158	0.464516
TLX2	0.642443	Brain_Nucleus_accumbens_basal_ganglia	0.978158	-0.464286
PSEN1	0.642566	Brain_Nucleus_accumbens_basal_ganglia	0.978158	0.464114
S100A14	0.642709	Brain_Nucleus_accumbens_basal_ganglia	0.978158	-0.463914
KANK1	0.642751	Brain_Nucleus_accumbens_basal_ganglia	0.978158	-0.463855
ACAP1	0.64277	Brain_Nucleus_accumbens_basal_ganglia	0.978158	0.46383
ZNF213	0.642814	Brain_Nucleus_accumbens_basal_ganglia	0.978158	-0.463768
IPCEF1	0.64288	Brain_Nucleus_accumbens_basal_ganglia	0.978158	0.463676
NEK11	0.643055	Brain_Nucleus_accumbens_basal_ganglia	0.978158	0.463431
SPDL1	0.643067	Brain_Nucleus_accumbens_basal_ganglia	0.978158	0.463415
C11orf91	0.643193	Brain_Nucleus_accumbens_basal_ganglia	0.978158	0.463238
CANX	0.643196	Brain_Nucleus_accumbens_basal_ganglia	0.978158	0.463235
RASGRP3	0.643282	Brain_Nucleus_accumbens_basal_ganglia	0.978158	-0.463115
RP11-298J23.10	0.643343	Brain_Nucleus_accumbens_basal_ganglia	0.978158	0.46303
OVOL1	0.643456	Brain_Nucleus_accumbens_basal_ganglia	0.978158	0.462872
C8orf22	0.643476	Brain_Nucleus_accumbens_basal_ganglia	0.978158	-0.462845
METTL22	0.643554	Brain_Nucleus_accumbens_basal_ganglia	0.978158	-0.462735
PARD3	0.643555	Brain_Nucleus_accumbens_basal_ganglia	0.978158	0.462734
TLDC2	0.643589	Brain_Nucleus_accumbens_basal_ganglia	0.978158	0.462687
GLB1	0.643593	Brain_Nucleus_accumbens_basal_ganglia	0.978158	-0.462681
ZFAND4	0.64362	Brain_Nucleus_accumbens_basal_ganglia	0.978158	-0.462644
CTD-3157E16.1	0.643723	Brain_Nucleus_accumbens_basal_ganglia	0.978158	0.4625
ADGRE1	0.643858	Brain_Nucleus_accumbens_basal_ganglia	0.978158	-0.462312
PARK2	0.643941	Brain_Nucleus_accumbens_basal_ganglia	0.978158	-0.462196
KIAA0753	0.643986	Brain_Nucleus_accumbens_basal_ganglia	0.978158	0.462132
LAT	0.644032	Brain_Nucleus_accumbens_basal_ganglia	0.978158	0.462069
TK2	0.644116	Brain_Nucleus_accumbens_basal_ganglia	0.978158	-0.461951
LIPI	0.644132	Brain_Nucleus_accumbens_basal_ganglia	0.978158	0.461929
AGPS	0.644412	Brain_Nucleus_accumbens_basal_ganglia	0.978158	0.461538
TTLL10	0.644501	Brain_Nucleus_accumbens_basal_ganglia	0.978158	-0.461415
INTS7	0.644862	Brain_Nucleus_accumbens_basal_ganglia	0.978158	0.460912
FSTL1	0.645107	Brain_Nucleus_accumbens_basal_ganglia	0.978158	0.46057
ASNSD1	0.645124	Brain_Nucleus_accumbens_basal_ganglia	0.978158	0.460546
RP11-448A19.1	0.645206	Brain_Nucleus_accumbens_basal_ganglia	0.978158	-0.460432
C14orf132	0.645254	Brain_Nucleus_accumbens_basal_ganglia	0.978158	-0.460365
COL5A3	0.645367	Brain_Nucleus_accumbens_basal_ganglia	0.978158	-0.460207
MYCBP2	0.645516	Brain_Nucleus_accumbens_basal_ganglia	0.978158	-0.46
RP11-418H16.1	0.645516	Brain_Nucleus_accumbens_basal_ganglia	0.978158	0.46
C10orf67	0.645621	Brain_Nucleus_accumbens_basal_ganglia	0.978158	-0.459854
C7orf43	0.645621	Brain_Nucleus_accumbens_basal_ganglia	0.978158	-0.459854
RIT2	0.645714	Brain_Nucleus_accumbens_basal_ganglia	0.978158	-0.459725
EPHA4	0.645762	Brain_Nucleus_accumbens_basal_ganglia	0.978158	-0.459658
C1orf74	0.645784	Brain_Nucleus_accumbens_basal_ganglia	0.978158	0.459627
CD163L1	0.645965	Brain_Nucleus_accumbens_basal_ganglia	0.978158	0.459375
MTCH2	0.645982	Brain_Nucleus_accumbens_basal_ganglia	0.978158	0.459351
RECQL	0.646146	Brain_Nucleus_accumbens_basal_ganglia	0.978158	0.459123
KLF12	0.64616	Brain_Nucleus_accumbens_basal_ganglia	0.978158	-0.459103
BAALC	0.646225	Brain_Nucleus_accumbens_basal_ganglia	0.978158	-0.459013
RP11-167N5.5	0.646266	Brain_Nucleus_accumbens_basal_ganglia	0.978158	0.458955
CNOT9	0.646316	Brain_Nucleus_accumbens_basal_ganglia	0.978158	-0.458886
USP37	0.646316	Brain_Nucleus_accumbens_basal_ganglia	0.978158	0.458886
RFC2	0.646331	Brain_Nucleus_accumbens_basal_ganglia	0.978158	0.458865
NUDT12	0.646364	Brain_Nucleus_accumbens_basal_ganglia	0.978158	0.45882
NMUR1	0.646373	Brain_Nucleus_accumbens_basal_ganglia	0.978158	0.458806
SPC24	0.646517	Brain_Nucleus_accumbens_basal_ganglia	0.978158	0.458607
LINC01505	0.646522	Brain_Nucleus_accumbens_basal_ganglia	0.978158	-0.458599
GOLT1A	0.646546	Brain_Nucleus_accumbens_basal_ganglia	0.978158	-0.458566
U91319.1	0.646795	Brain_Nucleus_accumbens_basal_ganglia	0.978158	-0.458219
PLEKHA3	0.646934	Brain_Nucleus_accumbens_basal_ganglia	0.978158	0.458025
USP31	0.647135	Brain_Nucleus_accumbens_basal_ganglia	0.978158	0.457746
WASF3	0.647148	Brain_Nucleus_accumbens_basal_ganglia	0.978158	0.457728
MIR4458HG	0.64722	Brain_Nucleus_accumbens_basal_ganglia	0.978158	-0.457627
RP1-28H20.3	0.6473	Brain_Nucleus_accumbens_basal_ganglia	0.978158	-0.457516
MOS	0.647716	Brain_Nucleus_accumbens_basal_ganglia	0.978158	0.456938
C2orf82	0.64776	Brain_Nucleus_accumbens_basal_ganglia	0.978158	0.456877
CAST	0.647777	Brain_Nucleus_accumbens_basal_ganglia	0.978158	-0.456853
CREB3L2	0.648015	Brain_Nucleus_accumbens_basal_ganglia	0.978158	-0.456522
TNFAIP2	0.64812	Brain_Nucleus_accumbens_basal_ganglia	0.978158	0.456376
RBM45	0.648232	Brain_Nucleus_accumbens_basal_ganglia	0.978158	0.45622
NTMT1	0.648289	Brain_Nucleus_accumbens_basal_ganglia	0.978158	-0.45614
PROK1	0.648289	Brain_Nucleus_accumbens_basal_ganglia	0.978158	-0.45614
TAF1B	0.648342	Brain_Nucleus_accumbens_basal_ganglia	0.978158	-0.456067
ADRB2	0.648458	Brain_Nucleus_accumbens_basal_ganglia	0.978158	0.455906
POT1	0.648626	Brain_Nucleus_accumbens_basal_ganglia	0.978158	0.455672
CYP11A1	0.648722	Brain_Nucleus_accumbens_basal_ganglia	0.978158	0.455538
PNKD	0.648771	Brain_Nucleus_accumbens_basal_ganglia	0.978158	0.45547
OTUD7B	0.64886	Brain_Nucleus_accumbens_basal_ganglia	0.978158	0.455347
PCP4L1	0.64894	Brain_Nucleus_accumbens_basal_ganglia	0.978158	-0.455235
EIF3M	0.648996	Brain_Nucleus_accumbens_basal_ganglia	0.978158	0.455157
MED1	0.649093	Brain_Nucleus_accumbens_basal_ganglia	0.978158	0.455023
PTAR1	0.649121	Brain_Nucleus_accumbens_basal_ganglia	0.978158	-0.454983
ALS2CR12	0.649133	Brain_Nucleus_accumbens_basal_ganglia	0.978158	0.454967
FBLL1	0.649263	Brain_Nucleus_accumbens_basal_ganglia	0.978158	0.454786
CEACAM4	0.649358	Brain_Nucleus_accumbens_basal_ganglia	0.978158	0.454654
SLC41A2	0.649384	Brain_Nucleus_accumbens_basal_ganglia	0.978158	0.454618
ACSM5	0.649427	Brain_Nucleus_accumbens_basal_ganglia	0.978158	-0.454559
UPP2	0.649436	Brain_Nucleus_accumbens_basal_ganglia	0.978158	0.454545
PCDHB11	0.649839	Brain_Nucleus_accumbens_basal_ganglia	0.978158	-0.453985
THAP4	0.649875	Brain_Nucleus_accumbens_basal_ganglia	0.978158	0.453935
XXbac-B444P24.14	0.6499	Brain_Nucleus_accumbens_basal_ganglia	0.978158	-0.453901
TEPP	0.650151	Brain_Nucleus_accumbens_basal_ganglia	0.978158	0.453552
ZNF566	0.650309	Brain_Nucleus_accumbens_basal_ganglia	0.978158	0.453333
CCDC69	0.65031	Brain_Nucleus_accumbens_basal_ganglia	0.978158	-0.453331
FAM92B	0.650378	Brain_Nucleus_accumbens_basal_ganglia	0.978158	0.453237
NHLRC1	0.650536	Brain_Nucleus_accumbens_basal_ganglia	0.978158	0.453018
FKBP1B	0.650546	Brain_Nucleus_accumbens_basal_ganglia	0.978158	-0.453003
AC104653.1	0.650603	Brain_Nucleus_accumbens_basal_ganglia	0.978158	-0.452925
SNTB2	0.650759	Brain_Nucleus_accumbens_basal_ganglia	0.978158	0.452707
RP13-16H11.7	0.650763	Brain_Nucleus_accumbens_basal_ganglia	0.978158	-0.452703
TIPRL	0.650816	Brain_Nucleus_accumbens_basal_ganglia	0.978158	-0.452629
THRB	0.650847	Brain_Nucleus_accumbens_basal_ganglia	0.978158	0.452586
WDR63	0.650869	Brain_Nucleus_accumbens_basal_ganglia	0.978158	-0.452555
PSMC6	0.650869	Brain_Nucleus_accumbens_basal_ganglia	0.978158	-0.452555
COL16A1	0.650869	Brain_Nucleus_accumbens_basal_ganglia	0.978158	-0.452555
FGFBP3	0.651104	Brain_Nucleus_accumbens_basal_ganglia	0.978158	0.452229
PHF5A	0.651104	Brain_Nucleus_accumbens_basal_ganglia	0.978158	0.452229
GGA3	0.651548	Brain_Nucleus_accumbens_basal_ganglia	0.978158	-0.451613
RP11-65J3.3	0.651914	Brain_Nucleus_accumbens_basal_ganglia	0.978158	0.451105
SSR3	0.652004	Brain_Nucleus_accumbens_basal_ganglia	0.978158	-0.45098
ENOX1	0.652014	Brain_Nucleus_accumbens_basal_ganglia	0.978158	-0.450966
POGLUT1	0.652055	Brain_Nucleus_accumbens_basal_ganglia	0.978158	0.450909
CRTAC1	0.652072	Brain_Nucleus_accumbens_basal_ganglia	0.978158	0.450886
ACOT8	0.652186	Brain_Nucleus_accumbens_basal_ganglia	0.978158	-0.450727
AP3B2	0.652311	Brain_Nucleus_accumbens_basal_ganglia	0.978158	-0.450554
SGCB	0.652464	Brain_Nucleus_accumbens_basal_ganglia	0.978158	0.450342
MCPH1	0.652554	Brain_Nucleus_accumbens_basal_ganglia	0.978158	0.450216
CTD-2528L19.6	0.652571	Brain_Nucleus_accumbens_basal_ganglia	0.978158	-0.450193
TMEM104	0.65271	Brain_Nucleus_accumbens_basal_ganglia	0.978158	-0.45
RNF121	0.65276	Brain_Nucleus_accumbens_basal_ganglia	0.978158	0.449931
LINC01431	0.652952	Brain_Nucleus_accumbens_basal_ganglia	0.978158	0.449664
CCR1	0.653111	Brain_Nucleus_accumbens_basal_ganglia	0.978158	0.449445
CTD-3116E22.7	0.653116	Brain_Nucleus_accumbens_basal_ganglia	0.978158	-0.449438
INSC	0.653167	Brain_Nucleus_accumbens_basal_ganglia	0.978158	0.449367
ZNF71	0.653191	Brain_Nucleus_accumbens_basal_ganglia	0.978158	0.449334
CHD6	0.653223	Brain_Nucleus_accumbens_basal_ganglia	0.978158	-0.449289
GRIN2D	0.653298	Brain_Nucleus_accumbens_basal_ganglia	0.978158	0.449185
HDAC3	0.653492	Brain_Nucleus_accumbens_basal_ganglia	0.978158	0.448916
NAV1	0.653554	Brain_Nucleus_accumbens_basal_ganglia	0.978158	0.448831
ALOX5	0.653707	Brain_Nucleus_accumbens_basal_ganglia	0.978158	0.448618
DNAH6	0.653903	Brain_Nucleus_accumbens_basal_ganglia	0.978158	-0.448347
SEC22A	0.65396	Brain_Nucleus_accumbens_basal_ganglia	0.978158	0.448267
LRRC8A	0.654007	Brain_Nucleus_accumbens_basal_ganglia	0.978158	-0.448202
ZNF75A	0.654161	Brain_Nucleus_accumbens_basal_ganglia	0.978158	-0.447989
GGT1	0.654362	Brain_Nucleus_accumbens_basal_ganglia	0.978158	-0.44771
SRPK1	0.654368	Brain_Nucleus_accumbens_basal_ganglia	0.978158	0.447702
RP11-326C3.15	0.654448	Brain_Nucleus_accumbens_basal_ganglia	0.978158	0.447591
ANTXR1	0.65446	Brain_Nucleus_accumbens_basal_ganglia	0.978158	0.447575
CTSL	0.654552	Brain_Nucleus_accumbens_basal_ganglia	0.978158	-0.447447
FAM102A	0.654609	Brain_Nucleus_accumbens_basal_ganglia	0.978158	0.447368
GSK3A	0.65466	Brain_Nucleus_accumbens_basal_ganglia	0.978158	0.447298
CDIP1	0.654727	Brain_Nucleus_accumbens_basal_ganglia	0.978158	0.447205
RP11-1070N10.3	0.654764	Brain_Nucleus_accumbens_basal_ganglia	0.978158	-0.447154
RAB38	0.655013	Brain_Nucleus_accumbens_basal_ganglia	0.978158	-0.446809
CDH23	0.655022	Brain_Nucleus_accumbens_basal_ganglia	0.978158	0.446796
PLAT	0.655083	Brain_Nucleus_accumbens_basal_ganglia	0.978158	-0.446712
ZNF322	0.65512	Brain_Nucleus_accumbens_basal_ganglia	0.978158	-0.446661
MED20	0.655343	Brain_Nucleus_accumbens_basal_ganglia	0.978158	-0.446353
MEA1	0.655474	Brain_Nucleus_accumbens_basal_ganglia	0.978158	0.44617
ERBB4	0.655927	Brain_Nucleus_accumbens_basal_ganglia	0.978158	0.445544
IMP4	0.656094	Brain_Nucleus_accumbens_basal_ganglia	0.978158	-0.445312
SNX27	0.656135	Brain_Nucleus_accumbens_basal_ganglia	0.978158	-0.445255
ZNF788	0.656135	Brain_Nucleus_accumbens_basal_ganglia	0.978158	0.445255
OTUB1	0.656135	Brain_Nucleus_accumbens_basal_ganglia	0.978158	-0.445255
ZNF326	0.656161	Brain_Nucleus_accumbens_basal_ganglia	0.978158	0.445219
SMIM5	0.656515	Brain_Nucleus_accumbens_basal_ganglia	0.978158	-0.44473
PCDHGA11	0.65654	Brain_Nucleus_accumbens_basal_ganglia	0.978158	0.444695
ALOX15B	0.65661	Brain_Nucleus_accumbens_basal_ganglia	0.978158	0.444598
ZNF69	0.656682	Brain_Nucleus_accumbens_basal_ganglia	0.978158	0.444499
SMDT1	0.657047	Brain_Nucleus_accumbens_basal_ganglia	0.978158	0.443994
FALEC	0.657055	Brain_Nucleus_accumbens_basal_ganglia	0.978158	0.443983
SEC24D	0.657287	Brain_Nucleus_accumbens_basal_ganglia	0.978158	-0.443662
EIF1AD	0.657489	Brain_Nucleus_accumbens_basal_ganglia	0.978158	-0.443383
SESN1	0.657835	Brain_Nucleus_accumbens_basal_ganglia	0.978158	0.442905
DCAKD	0.657977	Brain_Nucleus_accumbens_basal_ganglia	0.978158	0.442708
SLC38A9	0.658156	Brain_Nucleus_accumbens_basal_ganglia	0.978158	0.442461
NUP188	0.658182	Brain_Nucleus_accumbens_basal_ganglia	0.978158	-0.442424
MRPL17	0.658201	Brain_Nucleus_accumbens_basal_ganglia	0.978158	-0.442398
RFFL	0.658361	Brain_Nucleus_accumbens_basal_ganglia	0.978158	0.442177
TUFM	0.658468	Brain_Nucleus_accumbens_basal_ganglia	0.978158	0.442029
KAT14	0.658468	Brain_Nucleus_accumbens_basal_ganglia	0.978158	-0.442029
SH2B1	0.658468	Brain_Nucleus_accumbens_basal_ganglia	0.978158	-0.442029
CDKL1	0.658569	Brain_Nucleus_accumbens_basal_ganglia	0.978158	0.44189
TIMP4	0.658583	Brain_Nucleus_accumbens_basal_ganglia	0.978158	0.44187
GPD2	0.658793	Brain_Nucleus_accumbens_basal_ganglia	0.978158	-0.441581
QDPR	0.658919	Brain_Nucleus_accumbens_basal_ganglia	0.978158	0.441406
GRASP	0.65904	Brain_Nucleus_accumbens_basal_ganglia	0.978158	0.441239
PSAT1	0.659085	Brain_Nucleus_accumbens_basal_ganglia	0.978158	-0.441176
GHET1	0.659194	Brain_Nucleus_accumbens_basal_ganglia	0.978158	0.441026
NEMP1	0.659446	Brain_Nucleus_accumbens_basal_ganglia	0.978158	-0.440678
METTL10	0.659532	Brain_Nucleus_accumbens_basal_ganglia	0.978158	0.44056
YIPF7	0.659532	Brain_Nucleus_accumbens_basal_ganglia	0.978158	0.440559
RP11-188D8.1	0.659575	Brain_Nucleus_accumbens_basal_ganglia	0.978158	0.440501
SLC34A2	0.659623	Brain_Nucleus_accumbens_basal_ganglia	0.978158	-0.440433
ROR2	0.659649	Brain_Nucleus_accumbens_basal_ganglia	0.978158	0.440397
TMEM128	0.659871	Brain_Nucleus_accumbens_basal_ganglia	0.978158	0.440091
CDPF1	0.659913	Brain_Nucleus_accumbens_basal_ganglia	0.978158	-0.440033
UAP1	0.659991	Brain_Nucleus_accumbens_basal_ganglia	0.978158	-0.439925
LINC00926	0.660143	Brain_Nucleus_accumbens_basal_ganglia	0.978158	0.439716
PIKFYVE	0.660179	Brain_Nucleus_accumbens_basal_ganglia	0.978158	0.439666
LYAR	0.660339	Brain_Nucleus_accumbens_basal_ganglia	0.978158	-0.439445
MAD2L2	0.660396	Brain_Nucleus_accumbens_basal_ganglia	0.978158	-0.439366
PDE1B	0.660446	Brain_Nucleus_accumbens_basal_ganglia	0.978158	0.439297
LMLN	0.660461	Brain_Nucleus_accumbens_basal_ganglia	0.978158	-0.439277
CTB-113P19.5	0.660524	Brain_Nucleus_accumbens_basal_ganglia	0.978158	-0.439189
G3BP1	0.660524	Brain_Nucleus_accumbens_basal_ganglia	0.978158	0.439189
CX3CL1	0.660644	Brain_Nucleus_accumbens_basal_ganglia	0.978158	0.439024
C5orf63	0.660685	Brain_Nucleus_accumbens_basal_ganglia	0.978158	0.438968
CTD-2547G23.4	0.660717	Brain_Nucleus_accumbens_basal_ganglia	0.978158	-0.438924
AC006273.4	0.660907	Brain_Nucleus_accumbens_basal_ganglia	0.978158	0.438662
ABCF3	0.661374	Brain_Nucleus_accumbens_basal_ganglia	0.978158	-0.438017
NUP210	0.661418	Brain_Nucleus_accumbens_basal_ganglia	0.978158	-0.437956
NEPRO	0.661715	Brain_Nucleus_accumbens_basal_ganglia	0.978158	0.437547
HMGN3	0.661901	Brain_Nucleus_accumbens_basal_ganglia	0.978158	-0.43729
H2AFY2	0.66196	Brain_Nucleus_accumbens_basal_ganglia	0.978158	-0.437209
CTB-133G6.1	0.66227	Brain_Nucleus_accumbens_basal_ganglia	0.978158	-0.436782
SLC25A27	0.662362	Brain_Nucleus_accumbens_basal_ganglia	0.978158	0.436654
LINC00327	0.662387	Brain_Nucleus_accumbens_basal_ganglia	0.978158	-0.43662
RP4-794I6.4	0.662923	Brain_Nucleus_accumbens_basal_ganglia	0.978158	-0.435881
NPAS3	0.662961	Brain_Nucleus_accumbens_basal_ganglia	0.978158	0.435829
IRX6	0.663015	Brain_Nucleus_accumbens_basal_ganglia	0.978158	0.435755
LINC00667	0.663015	Brain_Nucleus_accumbens_basal_ganglia	0.978158	-0.435754
PIF1	0.663044	Brain_Nucleus_accumbens_basal_ganglia	0.978158	-0.435714
GSK3B	0.663098	Brain_Nucleus_accumbens_basal_ganglia	0.978158	0.43564
EIF2D	0.663139	Brain_Nucleus_accumbens_basal_ganglia	0.978158	0.435583
RALGAPA1	0.663211	Brain_Nucleus_accumbens_basal_ganglia	0.978158	0.435484
INVS	0.663323	Brain_Nucleus_accumbens_basal_ganglia	0.978158	-0.43533
NGLY1	0.663349	Brain_Nucleus_accumbens_basal_ganglia	0.978158	0.435294
NME8	0.663425	Brain_Nucleus_accumbens_basal_ganglia	0.978158	0.435189
LINC01102	0.663447	Brain_Nucleus_accumbens_basal_ganglia	0.978158	0.435158
STRN4	0.663515	Brain_Nucleus_accumbens_basal_ganglia	0.978158	0.435065
SEZ6L	0.663549	Brain_Nucleus_accumbens_basal_ganglia	0.978158	0.435018
LKAAEAR1	0.66372	Brain_Nucleus_accumbens_basal_ganglia	0.978158	0.434783
HAGH	0.663885	Brain_Nucleus_accumbens_basal_ganglia	0.978158	-0.434555
RP11-333A23.4	0.663905	Brain_Nucleus_accumbens_basal_ganglia	0.978158	0.434528
CCDC36	0.663938	Brain_Nucleus_accumbens_basal_ganglia	0.978158	-0.434483
CEBPZOS	0.663942	Brain_Nucleus_accumbens_basal_ganglia	0.978158	0.434477
SMAP1	0.664054	Brain_Nucleus_accumbens_basal_ganglia	0.978158	-0.434324
SURF2	0.664118	Brain_Nucleus_accumbens_basal_ganglia	0.978158	-0.434234
RP11-25L3.3	0.664193	Brain_Nucleus_accumbens_basal_ganglia	0.978158	-0.434131
RP11-464F9.22	0.66425	Brain_Nucleus_accumbens_basal_ganglia	0.978158	0.434053
SORCS3	0.664417	Brain_Nucleus_accumbens_basal_ganglia	0.978158	-0.433824
ELAVL3	0.664472	Brain_Nucleus_accumbens_basal_ganglia	0.978158	0.433747
MELTF	0.664526	Brain_Nucleus_accumbens_basal_ganglia	0.978158	0.433673
PRC1	0.66463	Brain_Nucleus_accumbens_basal_ganglia	0.978158	-0.433529
LLGL2	0.664633	Brain_Nucleus_accumbens_basal_ganglia	0.978158	-0.433526
ERV3-1	0.66478	Brain_Nucleus_accumbens_basal_ganglia	0.978158	-0.433323
RP11-88E10.4	0.664803	Brain_Nucleus_accumbens_basal_ganglia	0.978158	0.433292
BIRC7	0.664851	Brain_Nucleus_accumbens_basal_ganglia	0.978158	-0.433226
PPP1R17	0.664989	Brain_Nucleus_accumbens_basal_ganglia	0.978158	-0.433036
TSPAN15	0.665081	Brain_Nucleus_accumbens_basal_ganglia	0.978158	-0.432909
SLC25A37	0.665317	Brain_Nucleus_accumbens_basal_ganglia	0.978158	-0.432584
SUV39H2	0.665327	Brain_Nucleus_accumbens_basal_ganglia	0.978158	0.43257
RAB12	0.665427	Brain_Nucleus_accumbens_basal_ganglia	0.978158	0.432432
VIT	0.665554	Brain_Nucleus_accumbens_basal_ganglia	0.978158	0.432258
FAM83E	0.6656	Brain_Nucleus_accumbens_basal_ganglia	0.978158	0.432194
TMIE	0.665601	Brain_Nucleus_accumbens_basal_ganglia	0.978158	0.432193
SEC62	0.665776	Brain_Nucleus_accumbens_basal_ganglia	0.978158	-0.431953
RP11-385F7.1	0.665839	Brain_Nucleus_accumbens_basal_ganglia	0.978158	-0.431866
CLDN16	0.665979	Brain_Nucleus_accumbens_basal_ganglia	0.978158	0.431674
NEK6	0.665992	Brain_Nucleus_accumbens_basal_ganglia	0.978158	0.431655
ZNF544	0.666019	Brain_Nucleus_accumbens_basal_ganglia	0.978158	-0.431618
HSPA12B	0.666047	Brain_Nucleus_accumbens_basal_ganglia	0.978158	0.431579
KIF15	0.666093	Brain_Nucleus_accumbens_basal_ganglia	0.978158	-0.431516
RP11-430H10.2	0.6661	Brain_Nucleus_accumbens_basal_ganglia	0.978158	0.431507
TIMM10B	0.666125	Brain_Nucleus_accumbens_basal_ganglia	0.978158	-0.431472
ZNF146	0.66641	Brain_Nucleus_accumbens_basal_ganglia	0.978158	-0.431081
KLHL2	0.666443	Brain_Nucleus_accumbens_basal_ganglia	0.978158	0.431034
SRBD1	0.666443	Brain_Nucleus_accumbens_basal_ganglia	0.978158	-0.431034
C10orf35	0.666453	Brain_Nucleus_accumbens_basal_ganglia	0.978158	0.431021
TMEM232	0.666578	Brain_Nucleus_accumbens_basal_ganglia	0.978158	0.430849
ZNF419	0.666606	Brain_Nucleus_accumbens_basal_ganglia	0.978158	0.43081
INA	0.666718	Brain_Nucleus_accumbens_basal_ganglia	0.978158	-0.430657
MYRF	0.666718	Brain_Nucleus_accumbens_basal_ganglia	0.978158	0.430657
AP006621.6	0.666718	Brain_Nucleus_accumbens_basal_ganglia	0.978158	-0.430657
USP38	0.666858	Brain_Nucleus_accumbens_basal_ganglia	0.978158	-0.430464
SIK1	0.666868	Brain_Nucleus_accumbens_basal_ganglia	0.978158	0.430451
LINC00463	0.666898	Brain_Nucleus_accumbens_basal_ganglia	0.978158	-0.43041
TMIGD3	0.666957	Brain_Nucleus_accumbens_basal_ganglia	0.978158	0.430328
TMCC1	0.667046	Brain_Nucleus_accumbens_basal_ganglia	0.978158	-0.430206
KLRC4	0.667074	Brain_Nucleus_accumbens_basal_ganglia	0.978158	-0.430168
GABRG3	0.6671	Brain_Nucleus_accumbens_basal_ganglia	0.978158	0.430132
WDR38	0.667137	Brain_Nucleus_accumbens_basal_ganglia	0.978158	-0.430081
AC010729.2	0.667158	Brain_Nucleus_accumbens_basal_ganglia	0.978158	0.430052
PEX19	0.667279	Brain_Nucleus_accumbens_basal_ganglia	0.978158	-0.429885
ZNF600	0.667367	Brain_Nucleus_accumbens_basal_ganglia	0.978158	-0.429764
CPNE2	0.667568	Brain_Nucleus_accumbens_basal_ganglia	0.978158	0.429488
FBLN2	0.667745	Brain_Nucleus_accumbens_basal_ganglia	0.978158	-0.429245
HPS6	0.667848	Brain_Nucleus_accumbens_basal_ganglia	0.978158	0.429104
UQCR10	0.667866	Brain_Nucleus_accumbens_basal_ganglia	0.978158	0.429078
ECHDC2	0.667903	Brain_Nucleus_accumbens_basal_ganglia	0.978158	-0.429028
ZNF746	0.66796	Brain_Nucleus_accumbens_basal_ganglia	0.978158	-0.428949
LINC00426	0.667988	Brain_Nucleus_accumbens_basal_ganglia	0.978158	-0.42891
OLFM1	0.668119	Brain_Nucleus_accumbens_basal_ganglia	0.978158	0.428731
MRPL14	0.668224	Brain_Nucleus_accumbens_basal_ganglia	0.978158	0.428587
ARF6	0.668235	Brain_Nucleus_accumbens_basal_ganglia	0.978158	0.428571
ARHGDIG	0.668371	Brain_Nucleus_accumbens_basal_ganglia	0.978158	-0.428384
UPF3A	0.668529	Brain_Nucleus_accumbens_basal_ganglia	0.978158	0.428167
CAPN2	0.668619	Brain_Nucleus_accumbens_basal_ganglia	0.978158	0.428044
TNPO1	0.668759	Brain_Nucleus_accumbens_basal_ganglia	0.978158	0.427852
PPA1	0.668888	Brain_Nucleus_accumbens_basal_ganglia	0.978158	-0.427674
FABP6	0.668919	Brain_Nucleus_accumbens_basal_ganglia	0.978158	0.427632
MTERF3	0.668989	Brain_Nucleus_accumbens_basal_ganglia	0.978158	0.427536
ASAH1	0.669017	Brain_Nucleus_accumbens_basal_ganglia	0.978158	0.427497
DBNDD1	0.669051	Brain_Nucleus_accumbens_basal_ganglia	0.978158	-0.427451
LINC00702	0.669223	Brain_Nucleus_accumbens_basal_ganglia	0.978158	0.427215
PICSAR	0.669495	Brain_Nucleus_accumbens_basal_ganglia	0.978158	0.426841
ORMDL3	0.669504	Brain_Nucleus_accumbens_basal_ganglia	0.978158	0.426829
DEPTOR	0.669537	Brain_Nucleus_accumbens_basal_ganglia	0.978158	0.426783
PSMB7	0.669614	Brain_Nucleus_accumbens_basal_ganglia	0.978158	0.426678
MSRB2	0.669622	Brain_Nucleus_accumbens_basal_ganglia	0.978158	0.426667
UCP3	0.66969	Brain_Nucleus_accumbens_basal_ganglia	0.978158	0.426573
TTC7B	0.66969	Brain_Nucleus_accumbens_basal_ganglia	0.978158	0.426573
CAMK1	0.669714	Brain_Nucleus_accumbens_basal_ganglia	0.978158	0.42654
COL24A1	0.669715	Brain_Nucleus_accumbens_basal_ganglia	0.978158	0.426539
CAPRIN2	0.669727	Brain_Nucleus_accumbens_basal_ganglia	0.978158	0.426523
CDH13	0.669765	Brain_Nucleus_accumbens_basal_ganglia	0.978158	-0.426471
SAXO2	0.669765	Brain_Nucleus_accumbens_basal_ganglia	0.978158	-0.426471
CTD-2062F14.3	0.669911	Brain_Nucleus_accumbens_basal_ganglia	0.978158	-0.42627
FABP3	0.669968	Brain_Nucleus_accumbens_basal_ganglia	0.978158	0.426192
EML6	0.670068	Brain_Nucleus_accumbens_basal_ganglia	0.978158	0.426054
C7orf50	0.670191	Brain_Nucleus_accumbens_basal_ganglia	0.978158	0.425886
TMEM99	0.670249	Brain_Nucleus_accumbens_basal_ganglia	0.978158	-0.425806
QPRT	0.67037	Brain_Nucleus_accumbens_basal_ganglia	0.978158	0.42564
USP16	0.670385	Brain_Nucleus_accumbens_basal_ganglia	0.978158	-0.42562
EXD2	0.670392	Brain_Nucleus_accumbens_basal_ganglia	0.978158	0.42561
IDH2	0.670448	Brain_Nucleus_accumbens_basal_ganglia	0.978158	0.425533
RP11-399K21.14	0.670532	Brain_Nucleus_accumbens_basal_ganglia	0.978158	0.425419
MS4A7	0.670533	Brain_Nucleus_accumbens_basal_ganglia	0.978158	-0.425417
AHCYL1	0.670535	Brain_Nucleus_accumbens_basal_ganglia	0.978158	0.425414
HIPK1	0.670829	Brain_Nucleus_accumbens_basal_ganglia	0.978158	0.42501
SPEN	0.67123	Brain_Nucleus_accumbens_basal_ganglia	0.978158	-0.42446
OR14I1	0.671253	Brain_Nucleus_accumbens_basal_ganglia	0.978158	-0.424429
MBD4	0.671457	Brain_Nucleus_accumbens_basal_ganglia	0.978158	0.424149
COX7A1	0.671465	Brain_Nucleus_accumbens_basal_ganglia	0.978158	0.424138
ABHD14A	0.671648	Brain_Nucleus_accumbens_basal_ganglia	0.978158	-0.423888
NCOA6	0.671705	Brain_Nucleus_accumbens_basal_ganglia	0.978158	0.42381
WDR31	0.671705	Brain_Nucleus_accumbens_basal_ganglia	0.978158	-0.42381
NARF	0.671849	Brain_Nucleus_accumbens_basal_ganglia	0.978158	0.423611
IFT46	0.672091	Brain_Nucleus_accumbens_basal_ganglia	0.978158	0.42328
RBM24	0.672099	Brain_Nucleus_accumbens_basal_ganglia	0.978158	-0.423269
KCTD3	0.672283	Brain_Nucleus_accumbens_basal_ganglia	0.978158	-0.423017
SPATS2L	0.672427	Brain_Nucleus_accumbens_basal_ganglia	0.978158	0.422819
TMEM120A	0.672427	Brain_Nucleus_accumbens_basal_ganglia	0.978158	0.422819
CYP2J2	0.672518	Brain_Nucleus_accumbens_basal_ganglia	0.978158	-0.422695
CBLL1	0.672573	Brain_Nucleus_accumbens_basal_ganglia	0.978158	0.422619
MIR7-3HG	0.672634	Brain_Nucleus_accumbens_basal_ganglia	0.978158	0.422535
ARFGAP3	0.672756	Brain_Nucleus_accumbens_basal_ganglia	0.978158	0.422369
RP11-218C14.5	0.672863	Brain_Nucleus_accumbens_basal_ganglia	0.978158	0.422222
CEBPZ	0.672883	Brain_Nucleus_accumbens_basal_ganglia	0.978158	-0.422195
FCHSD1	0.672944	Brain_Nucleus_accumbens_basal_ganglia	0.978158	0.422111
HHLA3	0.673039	Brain_Nucleus_accumbens_basal_ganglia	0.978158	0.421981
SAP18	0.673086	Brain_Nucleus_accumbens_basal_ganglia	0.978158	0.421917
CEBPG	0.673216	Brain_Nucleus_accumbens_basal_ganglia	0.978158	0.421739
PXMP4	0.673301	Brain_Nucleus_accumbens_basal_ganglia	0.978158	-0.421622
SPOPL	0.673522	Brain_Nucleus_accumbens_basal_ganglia	0.978158	0.42132
TTYH2	0.673772	Brain_Nucleus_accumbens_basal_ganglia	0.978158	0.420977
LPIN3	0.673951	Brain_Nucleus_accumbens_basal_ganglia	0.978158	0.420732
TMEFF1	0.673995	Brain_Nucleus_accumbens_basal_ganglia	0.978158	0.420672
ZDHHC5	0.674187	Brain_Nucleus_accumbens_basal_ganglia	0.978158	0.420408
SRC	0.674206	Brain_Nucleus_accumbens_basal_ganglia	0.978158	0.420382
RIN1	0.674238	Brain_Nucleus_accumbens_basal_ganglia	0.978158	-0.420339
PIGZ	0.674274	Brain_Nucleus_accumbens_basal_ganglia	0.978158	-0.42029
ROCK2	0.674358	Brain_Nucleus_accumbens_basal_ganglia	0.978158	-0.420174
KPNA6	0.674363	Brain_Nucleus_accumbens_basal_ganglia	0.978158	-0.420168
QPCT	0.674451	Brain_Nucleus_accumbens_basal_ganglia	0.978158	-0.420047
SEMA3G	0.674485	Brain_Nucleus_accumbens_basal_ganglia	0.978158	-0.42
MRPL24	0.674566	Brain_Nucleus_accumbens_basal_ganglia	0.978158	0.41989
WTAP	0.674566	Brain_Nucleus_accumbens_basal_ganglia	0.978158	-0.41989
MYO5C	0.674623	Brain_Nucleus_accumbens_basal_ganglia	0.978158	0.419811
PPP1R12B	0.674725	Brain_Nucleus_accumbens_basal_ganglia	0.978158	-0.419672
DRG2	0.674746	Brain_Nucleus_accumbens_basal_ganglia	0.978158	0.419643
LINC01762	0.674786	Brain_Nucleus_accumbens_basal_ganglia	0.978158	-0.419588
PXK	0.675045	Brain_Nucleus_accumbens_basal_ganglia	0.978158	0.419234
STAG1	0.675082	Brain_Nucleus_accumbens_basal_ganglia	0.978158	-0.419184
LINC01534	0.675089	Brain_Nucleus_accumbens_basal_ganglia	0.978158	0.419175
LRFN5	0.67513	Brain_Nucleus_accumbens_basal_ganglia	0.978158	0.419118
HDHD3	0.67522	Brain_Nucleus_accumbens_basal_ganglia	0.978158	0.418994
TMPRSS9	0.675275	Brain_Nucleus_accumbens_basal_ganglia	0.978158	-0.418919
AF146191.4	0.675275	Brain_Nucleus_accumbens_basal_ganglia	0.978158	-0.418919
OGN	0.675275	Brain_Nucleus_accumbens_basal_ganglia	0.978158	-0.418919
CNST	0.675387	Brain_Nucleus_accumbens_basal_ganglia	0.978158	-0.418767
CAB39L	0.675397	Brain_Nucleus_accumbens_basal_ganglia	0.978158	0.418753
RP1-63M2.7	0.675524	Brain_Nucleus_accumbens_basal_ganglia	0.978158	-0.418578
NEK7	0.675579	Brain_Nucleus_accumbens_basal_ganglia	0.978158	0.418503
RP11-380B4.3	0.675727	Brain_Nucleus_accumbens_basal_ganglia	0.978158	-0.418301
SYNE1	0.67577	Brain_Nucleus_accumbens_basal_ganglia	0.978158	0.418242
MRPS12	0.676087	Brain_Nucleus_accumbens_basal_ganglia	0.978158	-0.417808
RP11-817O13.8	0.676179	Brain_Nucleus_accumbens_basal_ganglia	0.978158	0.417683
MAD2L1	0.676307	Brain_Nucleus_accumbens_basal_ganglia	0.978158	0.417508
TESK1	0.676313	Brain_Nucleus_accumbens_basal_ganglia	0.978158	-0.4175
RAPGEF5	0.676402	Brain_Nucleus_accumbens_basal_ganglia	0.978158	0.417377
TTC33	0.676427	Brain_Nucleus_accumbens_basal_ganglia	0.978158	0.417344
DCUN1D3	0.676484	Brain_Nucleus_accumbens_basal_ganglia	0.978158	-0.417266
MTMR3	0.676519	Brain_Nucleus_accumbens_basal_ganglia	0.978158	0.417219
DSE	0.676655	Brain_Nucleus_accumbens_basal_ganglia	0.978158	-0.417032
MAEA	0.676703	Brain_Nucleus_accumbens_basal_ganglia	0.978158	0.416966
FOXL1	0.676707	Brain_Nucleus_accumbens_basal_ganglia	0.978158	-0.416961
PTP4A1	0.676722	Brain_Nucleus_accumbens_basal_ganglia	0.978158	-0.416941
EDN1	0.676922	Brain_Nucleus_accumbens_basal_ganglia	0.978158	0.416667
EXOC6	0.676922	Brain_Nucleus_accumbens_basal_ganglia	0.978158	0.416667
OLFML2A	0.676922	Brain_Nucleus_accumbens_basal_ganglia	0.978158	-0.416667
GPBAR1	0.676922	Brain_Nucleus_accumbens_basal_ganglia	0.978158	0.416667
C1orf194	0.677198	Brain_Nucleus_accumbens_basal_ganglia	0.978158	0.41629
AP003774.6	0.677367	Brain_Nucleus_accumbens_basal_ganglia	0.978158	-0.416058
SLC12A5	0.677367	Brain_Nucleus_accumbens_basal_ganglia	0.978158	-0.416058
LRRC7	0.677408	Brain_Nucleus_accumbens_basal_ganglia	0.978158	-0.416003
RP4-616B8.5	0.677483	Brain_Nucleus_accumbens_basal_ganglia	0.978158	0.415901
EQTN	0.677492	Brain_Nucleus_accumbens_basal_ganglia	0.978158	-0.415888
ITGA3	0.677564	Brain_Nucleus_accumbens_basal_ganglia	0.978158	-0.415789
LYG1	0.677657	Brain_Nucleus_accumbens_basal_ganglia	0.978158	0.415663
S1PR1	0.677819	Brain_Nucleus_accumbens_basal_ganglia	0.978158	0.415441
TRIM33	0.67786	Brain_Nucleus_accumbens_basal_ganglia	0.978158	0.415385
FAM86C1	0.678152	Brain_Nucleus_accumbens_basal_ganglia	0.978158	-0.414986
RP4-736H5.3	0.67822	Brain_Nucleus_accumbens_basal_ganglia	0.978158	0.414894
ANKIB1	0.67826	Brain_Nucleus_accumbens_basal_ganglia	0.978158	-0.414839
RP11-365P13.5	0.678556	Brain_Nucleus_accumbens_basal_ganglia	0.978158	0.414434
TMBIM4	0.678571	Brain_Nucleus_accumbens_basal_ganglia	0.978158	-0.414414
VSTM2B	0.678727	Brain_Nucleus_accumbens_basal_ganglia	0.978158	-0.414201
LINC00664	0.678727	Brain_Nucleus_accumbens_basal_ganglia	0.978158	-0.414201
CLEC4G	0.678816	Brain_Nucleus_accumbens_basal_ganglia	0.978158	-0.414079
KCTD16	0.678834	Brain_Nucleus_accumbens_basal_ganglia	0.978158	-0.414054
DENND6B	0.679044	Brain_Nucleus_accumbens_basal_ganglia	0.978158	-0.413768
CLSTN3	0.679054	Brain_Nucleus_accumbens_basal_ganglia	0.978158	-0.413755
ARL4D	0.679087	Brain_Nucleus_accumbens_basal_ganglia	0.978158	-0.413709
MORC2	0.679412	Brain_Nucleus_accumbens_basal_ganglia	0.978158	0.413265
FLJ37035	0.679424	Brain_Nucleus_accumbens_basal_ganglia	0.978158	0.413249
PXMP2	0.679575	Brain_Nucleus_accumbens_basal_ganglia	0.978158	0.413043
PMP22	0.679575	Brain_Nucleus_accumbens_basal_ganglia	0.978158	-0.413043
FLNC	0.679594	Brain_Nucleus_accumbens_basal_ganglia	0.978158	-0.413018
HES4	0.679624	Brain_Nucleus_accumbens_basal_ganglia	0.978158	-0.412977
HARS2	0.679641	Brain_Nucleus_accumbens_basal_ganglia	0.978158	0.412953
AC004449.6	0.679828	Brain_Nucleus_accumbens_basal_ganglia	0.978158	-0.412698
ARNT2	0.679868	Brain_Nucleus_accumbens_basal_ganglia	0.978158	-0.412643
CTA-254O6.1	0.679953	Brain_Nucleus_accumbens_basal_ganglia	0.978158	0.412528
DBN1	0.680174	Brain_Nucleus_accumbens_basal_ganglia	0.978158	0.412226
LANCL1	0.680353	Brain_Nucleus_accumbens_basal_ganglia	0.978158	0.411982
TMEM184B	0.680512	Brain_Nucleus_accumbens_basal_ganglia	0.978158	0.411765
DIO2	0.680562	Brain_Nucleus_accumbens_basal_ganglia	0.978158	-0.411697
ERF	0.680591	Brain_Nucleus_accumbens_basal_ganglia	0.978158	0.411657
TOP2B	0.68106	Brain_Nucleus_accumbens_basal_ganglia	0.978158	0.411017
HSF2BP	0.681103	Brain_Nucleus_accumbens_basal_ganglia	0.978158	-0.410959
SCCPDH	0.681443	Brain_Nucleus_accumbens_basal_ganglia	0.978158	0.410495
SWAP70	0.681458	Brain_Nucleus_accumbens_basal_ganglia	0.978158	0.410474
FAAH	0.68147	Brain_Nucleus_accumbens_basal_ganglia	0.978158	-0.410458
ARHGAP9	0.681478	Brain_Nucleus_accumbens_basal_ganglia	0.978158	0.410448
FAM53A	0.681487	Brain_Nucleus_accumbens_basal_ganglia	0.978158	0.410435
AP1B1	0.681509	Brain_Nucleus_accumbens_basal_ganglia	0.978158	-0.410405
AMIGO2	0.681618	Brain_Nucleus_accumbens_basal_ganglia	0.978158	0.410256
CCDC146	0.68201	Brain_Nucleus_accumbens_basal_ganglia	0.978158	0.409722
PTOV1	0.682106	Brain_Nucleus_accumbens_basal_ganglia	0.978158	0.409591
UBA3	0.682249	Brain_Nucleus_accumbens_basal_ganglia	0.978158	-0.409396
XIRP1	0.682278	Brain_Nucleus_accumbens_basal_ganglia	0.978158	-0.409357
P3H2	0.682279	Brain_Nucleus_accumbens_basal_ganglia	0.978158	-0.409355
PLPP5	0.682317	Brain_Nucleus_accumbens_basal_ganglia	0.978158	-0.409303
ARL16	0.682421	Brain_Nucleus_accumbens_basal_ganglia	0.978158	0.409162
CCNA1	0.682473	Brain_Nucleus_accumbens_basal_ganglia	0.978158	-0.409091
RP11-507B12.2	0.682608	Brain_Nucleus_accumbens_basal_ganglia	0.978158	-0.408907
BLOC1S1	0.682657	Brain_Nucleus_accumbens_basal_ganglia	0.978158	-0.40884
SCIN	0.682716	Brain_Nucleus_accumbens_basal_ganglia	0.978158	-0.408759
ATP6V0E2	0.682716	Brain_Nucleus_accumbens_basal_ganglia	0.978158	-0.408759
RP11-638L3.1	0.682716	Brain_Nucleus_accumbens_basal_ganglia	0.978158	-0.408759
YARS	0.682794	Brain_Nucleus_accumbens_basal_ganglia	0.978158	0.408654
IQCB1	0.682797	Brain_Nucleus_accumbens_basal_ganglia	0.978158	0.40865
TNS4	0.682832	Brain_Nucleus_accumbens_basal_ganglia	0.978158	-0.408602
RPUSD3	0.682909	Brain_Nucleus_accumbens_basal_ganglia	0.978158	0.408497
USP1	0.682974	Brain_Nucleus_accumbens_basal_ganglia	0.978158	0.408409
ARRDC5	0.682997	Brain_Nucleus_accumbens_basal_ganglia	0.978158	-0.408377
OSGIN2	0.683113	Brain_Nucleus_accumbens_basal_ganglia	0.978158	0.408219
SERPINB9P1	0.68317	Brain_Nucleus_accumbens_basal_ganglia	0.978158	0.408142
MRPL13	0.683636	Brain_Nucleus_accumbens_basal_ganglia	0.978158	0.407507
NOTUM	0.683675	Brain_Nucleus_accumbens_basal_ganglia	0.978158	-0.407453
KLHL1	0.683709	Brain_Nucleus_accumbens_basal_ganglia	0.978158	-0.407407
CNDP2	0.68373	Brain_Nucleus_accumbens_basal_ganglia	0.978158	0.407378
DIP2B	0.68375	Brain_Nucleus_accumbens_basal_ganglia	0.978158	-0.407351
GIMAP5	0.683832	Brain_Nucleus_accumbens_basal_ganglia	0.978158	0.40724
CYP4F11	0.683955	Brain_Nucleus_accumbens_basal_ganglia	0.978158	0.407072
CCDC71	0.684084	Brain_Nucleus_accumbens_basal_ganglia	0.978158	0.406897
UBE3B	0.68417	Brain_Nucleus_accumbens_basal_ganglia	0.978158	-0.40678
PLBD2	0.684247	Brain_Nucleus_accumbens_basal_ganglia	0.978158	0.406675
QSOX2	0.684333	Brain_Nucleus_accumbens_basal_ganglia	0.978158	0.406557
ST6GAL2	0.684374	Brain_Nucleus_accumbens_basal_ganglia	0.978158	0.406502
GPX3	0.684395	Brain_Nucleus_accumbens_basal_ganglia	0.978158	0.406474
FAM134B	0.684409	Brain_Nucleus_accumbens_basal_ganglia	0.978158	-0.406454
PPFIA2	0.684436	Brain_Nucleus_accumbens_basal_ganglia	0.978158	-0.406417
CES3	0.684451	Brain_Nucleus_accumbens_basal_ganglia	0.978158	-0.406397
XXbac-BPGBPG55C20.2	0.684584	Brain_Nucleus_accumbens_basal_ganglia	0.978158	-0.406215
PPIG	0.684585	Brain_Nucleus_accumbens_basal_ganglia	0.978158	0.406214
TRPM3	0.684659	Brain_Nucleus_accumbens_basal_ganglia	0.978158	-0.406114
C20orf24	0.684732	Brain_Nucleus_accumbens_basal_ganglia	0.978158	0.406015
CD74	0.684759	Brain_Nucleus_accumbens_basal_ganglia	0.978158	-0.405978
PLB1	0.684892	Brain_Nucleus_accumbens_basal_ganglia	0.978158	0.405797
TTC34	0.685041	Brain_Nucleus_accumbens_basal_ganglia	0.978158	0.405594
GABRB2	0.685173	Brain_Nucleus_accumbens_basal_ganglia	0.978158	-0.405414
VAT1L	0.68518	Brain_Nucleus_accumbens_basal_ganglia	0.978158	-0.405405
CTC-366B18.4	0.68518	Brain_Nucleus_accumbens_basal_ganglia	0.978158	0.405405
KCTD15	0.685219	Brain_Nucleus_accumbens_basal_ganglia	0.978158	-0.405351
GUCY1B3	0.685455	Brain_Nucleus_accumbens_basal_ganglia	0.978158	-0.405031
LINC00487	0.68556	Brain_Nucleus_accumbens_basal_ganglia	0.978158	0.404888
UNC5A	0.685707	Brain_Nucleus_accumbens_basal_ganglia	0.978158	-0.404687
MCTP1	0.685734	Brain_Nucleus_accumbens_basal_ganglia	0.978158	-0.404651
DDAH2	0.685807	Brain_Nucleus_accumbens_basal_ganglia	0.978158	-0.404552
ZFHX4	0.686025	Brain_Nucleus_accumbens_basal_ganglia	0.978158	-0.404255
LIPC	0.686132	Brain_Nucleus_accumbens_basal_ganglia	0.978158	0.404109
CCM2	0.686232	Brain_Nucleus_accumbens_basal_ganglia	0.978158	-0.403974
TMEM254	0.686384	Brain_Nucleus_accumbens_basal_ganglia	0.978158	-0.403767
ITPR3	0.686507	Brain_Nucleus_accumbens_basal_ganglia	0.978158	0.4036
TSTD1	0.686628	Brain_Nucleus_accumbens_basal_ganglia	0.978158	-0.403436
FGFR1OP2	0.686703	Brain_Nucleus_accumbens_basal_ganglia	0.978158	-0.403333
SPATA22	0.686726	Brain_Nucleus_accumbens_basal_ganglia	0.978158	-0.403302
DEPDC7	0.686749	Brain_Nucleus_accumbens_basal_ganglia	0.978158	-0.403271
RP11-304L19.13	0.687038	Brain_Nucleus_accumbens_basal_ganglia	0.978158	-0.402878
LINC00437	0.687038	Brain_Nucleus_accumbens_basal_ganglia	0.978158	-0.402878
PCDH20	0.687112	Brain_Nucleus_accumbens_basal_ganglia	0.978158	0.402778
TMEM263	0.687112	Brain_Nucleus_accumbens_basal_ganglia	0.978158	0.402778
ZBTB7B	0.687161	Brain_Nucleus_accumbens_basal_ganglia	0.978158	-0.402711
LY6E	0.687195	Brain_Nucleus_accumbens_basal_ganglia	0.978158	-0.402664
ZDHHC16	0.687202	Brain_Nucleus_accumbens_basal_ganglia	0.978158	-0.402655
COL19A1	0.687239	Brain_Nucleus_accumbens_basal_ganglia	0.978158	0.402604
SETD2	0.687364	Brain_Nucleus_accumbens_basal_ganglia	0.978158	0.402435
WDR61	0.68747	Brain_Nucleus_accumbens_basal_ganglia	0.978158	-0.402291
RORB	0.687547	Brain_Nucleus_accumbens_basal_ganglia	0.978158	0.402187
LRP2BP	0.687668	Brain_Nucleus_accumbens_basal_ganglia	0.978158	-0.402022
LRIT2	0.687916	Brain_Nucleus_accumbens_basal_ganglia	0.978158	-0.401684
NKX2-8	0.688082	Brain_Nucleus_accumbens_basal_ganglia	0.978158	-0.40146
RPL8	0.688082	Brain_Nucleus_accumbens_basal_ganglia	0.978158	-0.40146
BBOF1	0.688188	Brain_Nucleus_accumbens_basal_ganglia	0.978158	-0.401315
TLK1	0.688508	Brain_Nucleus_accumbens_basal_ganglia	0.978158	0.400881
KANSL2	0.688586	Brain_Nucleus_accumbens_basal_ganglia	0.978158	0.400775
SLC43A2	0.688618	Brain_Nucleus_accumbens_basal_ganglia	0.978158	-0.400732
NTNG1	0.688652	Brain_Nucleus_accumbens_basal_ganglia	0.978158	0.400685
DBF4	0.688744	Brain_Nucleus_accumbens_basal_ganglia	0.978158	0.40056
DPT	0.688932	Brain_Nucleus_accumbens_basal_ganglia	0.978158	0.400304
MYO1B	0.689157	Brain_Nucleus_accumbens_basal_ganglia	0.978158	0.4
NRAS	0.689157	Brain_Nucleus_accumbens_basal_ganglia	0.978158	0.4
C21orf2	0.689157	Brain_Nucleus_accumbens_basal_ganglia	0.978158	0.4
C7orf73	0.689157	Brain_Nucleus_accumbens_basal_ganglia	0.978158	-0.4
SYT17	0.689157	Brain_Nucleus_accumbens_basal_ganglia	0.978158	0.4
RPA1	0.689202	Brain_Nucleus_accumbens_basal_ganglia	0.978158	0.399939
TEX10	0.689454	Brain_Nucleus_accumbens_basal_ganglia	0.978158	-0.399596
HPGDS	0.689706	Brain_Nucleus_accumbens_basal_ganglia	0.978158	-0.399254
ASB18	0.689744	Brain_Nucleus_accumbens_basal_ganglia	0.978158	0.399203
PAFAH2	0.689776	Brain_Nucleus_accumbens_basal_ganglia	0.978158	-0.39916
RTP4	0.689991	Brain_Nucleus_accumbens_basal_ganglia	0.978158	-0.398867
C5orf22	0.690089	Brain_Nucleus_accumbens_basal_ganglia	0.978158	0.398734
F11R	0.690179	Brain_Nucleus_accumbens_basal_ganglia	0.978158	-0.398612
RP11-1055B8.2	0.690187	Brain_Nucleus_accumbens_basal_ganglia	0.978158	0.398601
IL13	0.690187	Brain_Nucleus_accumbens_basal_ganglia	0.978158	-0.398601
LHPP	0.69026	Brain_Nucleus_accumbens_basal_ganglia	0.978158	0.398502
CPNE3	0.690341	Brain_Nucleus_accumbens_basal_ganglia	0.978158	0.398392
UFD1L	0.690573	Brain_Nucleus_accumbens_basal_ganglia	0.978158	-0.398077
SACM1L	0.690663	Brain_Nucleus_accumbens_basal_ganglia	0.978158	-0.397955
NAA35	0.690777	Brain_Nucleus_accumbens_basal_ganglia	0.978158	0.397801
RP11-259K5.1	0.690808	Brain_Nucleus_accumbens_basal_ganglia	0.978158	-0.397759
FGB	0.690839	Brain_Nucleus_accumbens_basal_ganglia	0.978158	-0.397717
GIPC1	0.690846	Brain_Nucleus_accumbens_basal_ganglia	0.978158	0.397708
GBP2	0.690932	Brain_Nucleus_accumbens_basal_ganglia	0.978158	-0.39759
POLH	0.69094	Brain_Nucleus_accumbens_basal_ganglia	0.978158	-0.39758
CCL14	0.690981	Brain_Nucleus_accumbens_basal_ganglia	0.978158	0.397524
TMEM178B	0.690987	Brain_Nucleus_accumbens_basal_ganglia	0.978158	-0.397516
CPAMD8	0.690992	Brain_Nucleus_accumbens_basal_ganglia	0.978158	0.397509
IL20RA	0.691109	Brain_Nucleus_accumbens_basal_ganglia	0.978158	-0.39735
TP53I13	0.691138	Brain_Nucleus_accumbens_basal_ganglia	0.978158	-0.397311
FKBP7	0.691142	Brain_Nucleus_accumbens_basal_ganglia	0.978158	0.397306
NAB1	0.691247	Brain_Nucleus_accumbens_basal_ganglia	0.978158	0.397163
ZNF30-AS1	0.691247	Brain_Nucleus_accumbens_basal_ganglia	0.978158	-0.397163
ZNF720	0.691272	Brain_Nucleus_accumbens_basal_ganglia	0.978158	0.397129
SLC25A1	0.691324	Brain_Nucleus_accumbens_basal_ganglia	0.978158	0.397059
HOPX	0.691362	Brain_Nucleus_accumbens_basal_ganglia	0.978158	0.397008
IMMP1L	0.691436	Brain_Nucleus_accumbens_basal_ganglia	0.978158	0.396907
ELP4	0.691436	Brain_Nucleus_accumbens_basal_ganglia	0.978158	0.396907
PLBD1	0.691592	Brain_Nucleus_accumbens_basal_ganglia	0.978158	0.396695
RP11-527D7.1	0.691756	Brain_Nucleus_accumbens_basal_ganglia	0.978158	-0.396474
AGPAT4	0.691817	Brain_Nucleus_accumbens_basal_ganglia	0.978158	0.396391
CYB5R2	0.691919	Brain_Nucleus_accumbens_basal_ganglia	0.978158	-0.396252
RHOD	0.692047	Brain_Nucleus_accumbens_basal_ganglia	0.978158	-0.396078
IL6ST	0.692076	Brain_Nucleus_accumbens_basal_ganglia	0.978158	-0.39604
ANKRD49	0.692105	Brain_Nucleus_accumbens_basal_ganglia	0.978158	0.396
KDM1A	0.69218	Brain_Nucleus_accumbens_basal_ganglia	0.978158	0.395898
WDR90	0.692228	Brain_Nucleus_accumbens_basal_ganglia	0.978158	-0.395833
SLCO2B1	0.692473	Brain_Nucleus_accumbens_basal_ganglia	0.978158	0.395502
CGREF1	0.692539	Brain_Nucleus_accumbens_basal_ganglia	0.978158	0.395412
RP11-71N10.1	0.692585	Brain_Nucleus_accumbens_basal_ganglia	0.978158	0.395349
ALG5	0.692585	Brain_Nucleus_accumbens_basal_ganglia	0.978158	-0.395349
CCDC39	0.692612	Brain_Nucleus_accumbens_basal_ganglia	0.978158	0.395313
RAB6C	0.692672	Brain_Nucleus_accumbens_basal_ganglia	0.978158	-0.395232
RP11-400K9.4	0.692681	Brain_Nucleus_accumbens_basal_ganglia	0.978158	-0.39522
PDF	0.692698	Brain_Nucleus_accumbens_basal_ganglia	0.978158	-0.395197
MCIDAS	0.692714	Brain_Nucleus_accumbens_basal_ganglia	0.978158	-0.395175
CUEDC2	0.692797	Brain_Nucleus_accumbens_basal_ganglia	0.978158	-0.395062
TBCK	0.692913	Brain_Nucleus_accumbens_basal_ganglia	0.978158	0.394904
RPLP2	0.692954	Brain_Nucleus_accumbens_basal_ganglia	0.978158	-0.394849
POLRMT	0.693197	Brain_Nucleus_accumbens_basal_ganglia	0.978158	-0.39452
ARHGAP26	0.693201	Brain_Nucleus_accumbens_basal_ganglia	0.978158	0.394515
RP11-1017G21.5	0.693215	Brain_Nucleus_accumbens_basal_ganglia	0.978158	-0.394495
MEGF11	0.693269	Brain_Nucleus_accumbens_basal_ganglia	0.978158	0.394422
FAN1	0.693304	Brain_Nucleus_accumbens_basal_ganglia	0.978158	0.394375
KRBA2	0.693311	Brain_Nucleus_accumbens_basal_ganglia	0.978158	-0.394366
CDKN2A	0.693439	Brain_Nucleus_accumbens_basal_ganglia	0.978158	-0.394193
RIBC2	0.693462	Brain_Nucleus_accumbens_basal_ganglia	0.978158	0.394161
ACBD3	0.693462	Brain_Nucleus_accumbens_basal_ganglia	0.978158	0.394161
ANGPTL1	0.693462	Brain_Nucleus_accumbens_basal_ganglia	0.978158	-0.394161
UCN	0.693626	Brain_Nucleus_accumbens_basal_ganglia	0.978158	0.393939
CD109	0.693724	Brain_Nucleus_accumbens_basal_ganglia	0.978158	-0.393806
ANXA11	0.693748	Brain_Nucleus_accumbens_basal_ganglia	0.978158	0.393774
GARNL3	0.693788	Brain_Nucleus_accumbens_basal_ganglia	0.978158	-0.39372
LYPLA1	0.693899	Brain_Nucleus_accumbens_basal_ganglia	0.978158	0.39357
STUM	0.693937	Brain_Nucleus_accumbens_basal_ganglia	0.978158	0.393519
ILF3	0.694073	Brain_Nucleus_accumbens_basal_ganglia	0.978158	-0.393333
STRIP2	0.694204	Brain_Nucleus_accumbens_basal_ganglia	0.978158	-0.393156
SESN2	0.694425	Brain_Nucleus_accumbens_basal_ganglia	0.978158	0.392857
MAP3K2	0.694425	Brain_Nucleus_accumbens_basal_ganglia	0.978158	-0.392857
ZNF429	0.694597	Brain_Nucleus_accumbens_basal_ganglia	0.978158	0.392624
LRRC56	0.69474	Brain_Nucleus_accumbens_basal_ganglia	0.978158	-0.39243
RP11-350N15.5	0.695012	Brain_Nucleus_accumbens_basal_ganglia	0.978158	0.392063
RP5-965F6.2	0.695029	Brain_Nucleus_accumbens_basal_ganglia	0.978158	-0.392039
RP11-686D22.4	0.695265	Brain_Nucleus_accumbens_basal_ganglia	0.978158	-0.39172
TJP3	0.695348	Brain_Nucleus_accumbens_basal_ganglia	0.978158	0.391608
SLC5A11	0.695348	Brain_Nucleus_accumbens_basal_ganglia	0.978158	0.391608
APBA3	0.695348	Brain_Nucleus_accumbens_basal_ganglia	0.978158	0.391608
ZNF556	0.695402	Brain_Nucleus_accumbens_basal_ganglia	0.978158	-0.391534
EPN1	0.695506	Brain_Nucleus_accumbens_basal_ganglia	0.978158	0.391393
POLR1C	0.695572	Brain_Nucleus_accumbens_basal_ganglia	0.978158	0.391304
ANKRD40	0.695572	Brain_Nucleus_accumbens_basal_ganglia	0.978158	-0.391304
LIPT1	0.695572	Brain_Nucleus_accumbens_basal_ganglia	0.978158	0.391304
RPS6KL1	0.695572	Brain_Nucleus_accumbens_basal_ganglia	0.978158	0.391304
TSGA10	0.695572	Brain_Nucleus_accumbens_basal_ganglia	0.978158	0.391304
SLC20A1	0.695621	Brain_Nucleus_accumbens_basal_ganglia	0.978158	0.391238
SYNJ2BP	0.695656	Brain_Nucleus_accumbens_basal_ganglia	0.978158	-0.39119
LSMEM2	0.695752	Brain_Nucleus_accumbens_basal_ganglia	0.978158	-0.391061
CPSF7	0.695934	Brain_Nucleus_accumbens_basal_ganglia	0.978158	0.390815
IQCC	0.695977	Brain_Nucleus_accumbens_basal_ganglia	0.978158	-0.390756
RP11-468E2.5	0.695998	Brain_Nucleus_accumbens_basal_ganglia	0.978158	-0.390728
GPR108	0.696094	Brain_Nucleus_accumbens_basal_ganglia	0.978158	0.390599
LINC01140	0.696173	Brain_Nucleus_accumbens_basal_ganglia	0.978158	0.390491
RPAP2	0.696356	Brain_Nucleus_accumbens_basal_ganglia	0.978158	-0.390244
TFAP2E	0.696356	Brain_Nucleus_accumbens_basal_ganglia	0.978158	-0.390244
RP11-2H3.6	0.696414	Brain_Nucleus_accumbens_basal_ganglia	0.978158	0.390165
TMEM19	0.696459	Brain_Nucleus_accumbens_basal_ganglia	0.978158	-0.390104
ZNRF1	0.696565	Brain_Nucleus_accumbens_basal_ganglia	0.978158	-0.389961
RNPS1	0.696664	Brain_Nucleus_accumbens_basal_ganglia	0.978158	-0.389828
TMEM255B	0.696825	Brain_Nucleus_accumbens_basal_ganglia	0.978158	0.38961
OLR1	0.696867	Brain_Nucleus_accumbens_basal_ganglia	0.978158	0.389553
TACC1	0.69709	Brain_Nucleus_accumbens_basal_ganglia	0.978158	-0.389252
TBC1D10C	0.697126	Brain_Nucleus_accumbens_basal_ganglia	0.978158	0.389203
C20orf197	0.697553	Brain_Nucleus_accumbens_basal_ganglia	0.978158	0.388626
NDUFS3	0.697652	Brain_Nucleus_accumbens_basal_ganglia	0.978158	0.388492
SART3	0.697654	Brain_Nucleus_accumbens_basal_ganglia	0.978158	-0.388489
ERO1A	0.697654	Brain_Nucleus_accumbens_basal_ganglia	0.978158	-0.388489
DOK7	0.697654	Brain_Nucleus_accumbens_basal_ganglia	0.978158	0.388489
RP11-589B3.6	0.697654	Brain_Nucleus_accumbens_basal_ganglia	0.978158	-0.388489
RPS27L	0.697725	Brain_Nucleus_accumbens_basal_ganglia	0.978158	0.388393
SLF1	0.697757	Brain_Nucleus_accumbens_basal_ganglia	0.978158	-0.38835
CBX8	0.697796	Brain_Nucleus_accumbens_basal_ganglia	0.978158	-0.388298
ZNF233	0.697972	Brain_Nucleus_accumbens_basal_ganglia	0.978158	-0.38806
TBX15	0.698106	Brain_Nucleus_accumbens_basal_ganglia	0.978158	-0.387879
YPEL1	0.698197	Brain_Nucleus_accumbens_basal_ganglia	0.978158	-0.387755
DPY19L2	0.698233	Brain_Nucleus_accumbens_basal_ganglia	0.978158	-0.387707
MTRF1	0.698312	Brain_Nucleus_accumbens_basal_ganglia	0.978158	-0.3876
DCK	0.698327	Brain_Nucleus_accumbens_basal_ganglia	0.978158	0.38758
LGALSL	0.698685	Brain_Nucleus_accumbens_basal_ganglia	0.978158	-0.387097
NMT1	0.698701	Brain_Nucleus_accumbens_basal_ganglia	0.978158	-0.387075
ZNF672	0.698742	Brain_Nucleus_accumbens_basal_ganglia	0.978158	-0.387019
HACD3	0.698747	Brain_Nucleus_accumbens_basal_ganglia	0.978158	-0.387013
EIF4G2	0.698766	Brain_Nucleus_accumbens_basal_ganglia	0.978158	-0.386986
AMDHD1	0.698859	Brain_Nucleus_accumbens_basal_ganglia	0.978158	-0.386861
PLCG1	0.69891	Brain_Nucleus_accumbens_basal_ganglia	0.978158	0.386792
RP11-493L12.4	0.699018	Brain_Nucleus_accumbens_basal_ganglia	0.978158	0.386646
PCGF1	0.699054	Brain_Nucleus_accumbens_basal_ganglia	0.978158	-0.386598
ZNF92	0.699146	Brain_Nucleus_accumbens_basal_ganglia	0.978158	0.386473
ABO	0.699227	Brain_Nucleus_accumbens_basal_ganglia	0.978158	0.386364
C1QTNF2	0.699236	Brain_Nucleus_accumbens_basal_ganglia	0.978158	0.386353
MTSS1	0.699394	Brain_Nucleus_accumbens_basal_ganglia	0.978158	-0.386139
ANKRD13D	0.699523	Brain_Nucleus_accumbens_basal_ganglia	0.978158	-0.385965
TPRG1	0.699577	Brain_Nucleus_accumbens_basal_ganglia	0.978158	-0.385892
AGT	0.699579	Brain_Nucleus_accumbens_basal_ganglia	0.978158	0.385889
NDUFC2	0.699583	Brain_Nucleus_accumbens_basal_ganglia	0.978158	0.385883
HECTD3	0.699635	Brain_Nucleus_accumbens_basal_ganglia	0.978158	-0.385813
CHCHD10	0.699655	Brain_Nucleus_accumbens_basal_ganglia	0.978158	0.385787
DRAM1	0.699661	Brain_Nucleus_accumbens_basal_ganglia	0.978158	0.385777
RP11-343J18.1	0.699686	Brain_Nucleus_accumbens_basal_ganglia	0.978158	0.385744
DNAJC16	0.699708	Brain_Nucleus_accumbens_basal_ganglia	0.978158	0.385714
CNTLN	0.699767	Brain_Nucleus_accumbens_basal_ganglia	0.978158	-0.385635
MAPK12	0.699777	Brain_Nucleus_accumbens_basal_ganglia	0.978158	-0.385621
ISYNA1	0.699836	Brain_Nucleus_accumbens_basal_ganglia	0.978158	0.385542
BICDL2	0.699845	Brain_Nucleus_accumbens_basal_ganglia	0.978158	0.385529
TERF2	0.700048	Brain_Nucleus_accumbens_basal_ganglia	0.978158	-0.385256
LINC01786	0.700182	Brain_Nucleus_accumbens_basal_ganglia	0.978158	-0.385075
RP11-466F5.10	0.700195	Brain_Nucleus_accumbens_basal_ganglia	0.978158	0.385057
TRIM3	0.700234	Brain_Nucleus_accumbens_basal_ganglia	0.978158	0.385004
WDR12	0.700497	Brain_Nucleus_accumbens_basal_ganglia	0.978158	0.384649
S100PBP	0.700522	Brain_Nucleus_accumbens_basal_ganglia	0.978158	-0.384615
LAMC2	0.700522	Brain_Nucleus_accumbens_basal_ganglia	0.978158	-0.384615
FITM2	0.700562	Brain_Nucleus_accumbens_basal_ganglia	0.978158	0.384561
AC113404.1	0.700853	Brain_Nucleus_accumbens_basal_ganglia	0.978158	-0.38417
GABRA6	0.700866	Brain_Nucleus_accumbens_basal_ganglia	0.978158	0.384152
FGF8	0.700935	Brain_Nucleus_accumbens_basal_ganglia	0.978158	0.384058
MRPL30	0.700935	Brain_Nucleus_accumbens_basal_ganglia	0.978158	0.384058
MFNG	0.700978	Brain_Nucleus_accumbens_basal_ganglia	0.978158	-0.384
RP5-994D16.3	0.70098	Brain_Nucleus_accumbens_basal_ganglia	0.978158	0.383997
SLC2A14	0.701098	Brain_Nucleus_accumbens_basal_ganglia	0.978158	-0.383838
DDX25	0.701173	Brain_Nucleus_accumbens_basal_ganglia	0.978158	-0.383738
ZNF438	0.701322	Brain_Nucleus_accumbens_basal_ganglia	0.978158	-0.383536
RGS6	0.70138	Brain_Nucleus_accumbens_basal_ganglia	0.978158	-0.383459
PI16	0.701435	Brain_Nucleus_accumbens_basal_ganglia	0.978158	0.383384
CD164L2	0.701527	Brain_Nucleus_accumbens_basal_ganglia	0.978158	-0.38326
WDR59	0.701541	Brain_Nucleus_accumbens_basal_ganglia	0.978158	-0.383241
PDXP	0.701633	Brain_Nucleus_accumbens_basal_ganglia	0.978158	0.383117
NEGR1	0.701659	Brain_Nucleus_accumbens_basal_ganglia	0.978158	0.383082
ZNF726	0.701749	Brain_Nucleus_accumbens_basal_ganglia	0.978158	0.38296
NCOA1	0.701788	Brain_Nucleus_accumbens_basal_ganglia	0.978158	-0.382908
SLC25A40	0.702049	Brain_Nucleus_accumbens_basal_ganglia	0.978158	0.382556
RP11-508N22.12	0.702075	Brain_Nucleus_accumbens_basal_ganglia	0.978158	0.382521
MDK	0.7022	Brain_Nucleus_accumbens_basal_ganglia	0.978158	-0.382353
AIM1	0.702365	Brain_Nucleus_accumbens_basal_ganglia	0.978158	-0.382129
DDX39A	0.702503	Brain_Nucleus_accumbens_basal_ganglia	0.978158	0.381944
PBK	0.702652	Brain_Nucleus_accumbens_basal_ganglia	0.978158	-0.381743
RDH12	0.702672	Brain_Nucleus_accumbens_basal_ganglia	0.978158	0.381716
RBFA	0.702763	Brain_Nucleus_accumbens_basal_ganglia	0.978158	0.381593
LUC7L3	0.702774	Brain_Nucleus_accumbens_basal_ganglia	0.978158	-0.381579
RBM39	0.702774	Brain_Nucleus_accumbens_basal_ganglia	0.978158	0.381579
RNF146	0.702783	Brain_Nucleus_accumbens_basal_ganglia	0.978158	0.381566
PPM1A	0.70283	Brain_Nucleus_accumbens_basal_ganglia	0.978158	-0.381503
FAM81B	0.703037	Brain_Nucleus_accumbens_basal_ganglia	0.978158	0.381224
CYR61	0.703064	Brain_Nucleus_accumbens_basal_ganglia	0.978158	-0.381188
CAND1	0.703115	Brain_Nucleus_accumbens_basal_ganglia	0.978158	-0.381119
RP11-23F23.2	0.703129	Brain_Nucleus_accumbens_basal_ganglia	0.978158	0.3811
PIK3CG	0.703239	Brain_Nucleus_accumbens_basal_ganglia	0.978158	0.380952
ZNF581	0.703239	Brain_Nucleus_accumbens_basal_ganglia	0.978158	0.380952
SSFA2	0.703335	Brain_Nucleus_accumbens_basal_ganglia	0.978158	0.380822
USP13	0.703395	Brain_Nucleus_accumbens_basal_ganglia	0.978158	-0.380741
LCMT1-AS1	0.703418	Brain_Nucleus_accumbens_basal_ganglia	0.978158	-0.380711
MTURN	0.703448	Brain_Nucleus_accumbens_basal_ganglia	0.978158	-0.380671
FBF1	0.703475	Brain_Nucleus_accumbens_basal_ganglia	0.978158	0.380634
GOLPH3	0.70352	Brain_Nucleus_accumbens_basal_ganglia	0.978158	-0.380573
CLMN	0.703588	Brain_Nucleus_accumbens_basal_ganglia	0.978158	-0.380481
GNRH2	0.703613	Brain_Nucleus_accumbens_basal_ganglia	0.978158	0.380448
HSPA5	0.703692	Brain_Nucleus_accumbens_basal_ganglia	0.978158	-0.380342
TATDN3	0.703798	Brain_Nucleus_accumbens_basal_ganglia	0.978158	-0.380199
CCKAR	0.70401	Brain_Nucleus_accumbens_basal_ganglia	0.978158	-0.379913
DHRS1	0.704042	Brain_Nucleus_accumbens_basal_ganglia	0.978158	0.37987
WDR77	0.704271	Brain_Nucleus_accumbens_basal_ganglia	0.978158	0.379562
MSH6	0.704271	Brain_Nucleus_accumbens_basal_ganglia	0.978158	-0.379562
RPH3AL	0.704457	Brain_Nucleus_accumbens_basal_ganglia	0.978158	-0.37931
CERS6	0.704537	Brain_Nucleus_accumbens_basal_ganglia	0.978158	0.379203
WDR78	0.704568	Brain_Nucleus_accumbens_basal_ganglia	0.978158	-0.379161
UTP4	0.704636	Brain_Nucleus_accumbens_basal_ganglia	0.978158	-0.37907
IFT88	0.704654	Brain_Nucleus_accumbens_basal_ganglia	0.978158	0.379045
PERP	0.704657	Brain_Nucleus_accumbens_basal_ganglia	0.978158	0.379041
RAB2A	0.704775	Brain_Nucleus_accumbens_basal_ganglia	0.978158	-0.378882
HEXDC	0.704781	Brain_Nucleus_accumbens_basal_ganglia	0.978158	-0.378874
BRD3	0.705006	Brain_Nucleus_accumbens_basal_ganglia	0.978158	-0.378571
SYNCRIP	0.705015	Brain_Nucleus_accumbens_basal_ganglia	0.978158	-0.378559
TUBGCP3	0.705099	Brain_Nucleus_accumbens_basal_ganglia	0.978158	0.378446
NOD2	0.705112	Brain_Nucleus_accumbens_basal_ganglia	0.978158	-0.378429
RNF139-AS1	0.705116	Brain_Nucleus_accumbens_basal_ganglia	0.978158	0.378423
RP11-569G13.2	0.70515	Brain_Nucleus_accumbens_basal_ganglia	0.978158	-0.378378
TMEM267	0.70515	Brain_Nucleus_accumbens_basal_ganglia	0.978158	-0.378378
DNASE1	0.70515	Brain_Nucleus_accumbens_basal_ganglia	0.978158	0.378378
ARL11	0.70515	Brain_Nucleus_accumbens_basal_ganglia	0.978158	0.378378
GPR55	0.705181	Brain_Nucleus_accumbens_basal_ganglia	0.978158	0.378336
RWDD2A	0.7052	Brain_Nucleus_accumbens_basal_ganglia	0.978158	-0.378311
FAM218A	0.705357	Brain_Nucleus_accumbens_basal_ganglia	0.978158	-0.378099
RIIAD1	0.705379	Brain_Nucleus_accumbens_basal_ganglia	0.978158	-0.378069
C3orf14	0.705448	Brain_Nucleus_accumbens_basal_ganglia	0.978158	0.377976
EHD1	0.705494	Brain_Nucleus_accumbens_basal_ganglia	0.978158	-0.377915
FIZ1	0.705535	Brain_Nucleus_accumbens_basal_ganglia	0.978158	-0.37786
PRRC2B	0.705711	Brain_Nucleus_accumbens_basal_ganglia	0.978158	0.377622
TOX	0.705883	Brain_Nucleus_accumbens_basal_ganglia	0.978158	0.377391
FUOM	0.705907	Brain_Nucleus_accumbens_basal_ganglia	0.978158	0.377358
MCCC2	0.706027	Brain_Nucleus_accumbens_basal_ganglia	0.978158	0.377197
TAS1R1	0.70603	Brain_Nucleus_accumbens_basal_ganglia	0.978158	0.377193
MYOM1	0.706063	Brain_Nucleus_accumbens_basal_ganglia	0.978158	-0.377148
PSCA	0.706191	Brain_Nucleus_accumbens_basal_ganglia	0.978158	0.376976
PAX9	0.706314	Brain_Nucleus_accumbens_basal_ganglia	0.978158	0.376812
UFSP2	0.706731	Brain_Nucleus_accumbens_basal_ganglia	0.978158	0.37625
IQCH-AS1	0.70674	Brain_Nucleus_accumbens_basal_ganglia	0.978158	0.376238
ARMC12	0.706752	Brain_Nucleus_accumbens_basal_ganglia	0.978158	0.376222
CTRB2	0.706775	Brain_Nucleus_accumbens_basal_ganglia	0.978158	0.37619
UBE4B	0.706807	Brain_Nucleus_accumbens_basal_ganglia	0.978158	0.376148
SLC51A	0.706828	Brain_Nucleus_accumbens_basal_ganglia	0.978158	0.37612
B3GALT6	0.706873	Brain_Nucleus_accumbens_basal_ganglia	0.978158	0.376059
SLC38A6	0.706903	Brain_Nucleus_accumbens_basal_ganglia	0.978158	-0.376019
TRHDE	0.706911	Brain_Nucleus_accumbens_basal_ganglia	0.978158	0.376008
TACR3	0.70695	Brain_Nucleus_accumbens_basal_ganglia	0.978158	-0.375956
CTD-2587M2.1	0.707068	Brain_Nucleus_accumbens_basal_ganglia	0.978158	-0.375796
PLN	0.70711	Brain_Nucleus_accumbens_basal_ganglia	0.978158	0.37574
PGR	0.707255	Brain_Nucleus_accumbens_basal_ganglia	0.978158	0.375546
GRIK5	0.707293	Brain_Nucleus_accumbens_basal_ganglia	0.978158	-0.375494
RAD51AP1	0.70766	Brain_Nucleus_accumbens_basal_ganglia	0.978158	-0.375
AAMP	0.70766	Brain_Nucleus_accumbens_basal_ganglia	0.978158	-0.375
NEUROG2	0.70766	Brain_Nucleus_accumbens_basal_ganglia	0.978158	-0.375
ATP6V0B	0.70766	Brain_Nucleus_accumbens_basal_ganglia	0.978158	0.375
MTRNR2L8	0.707847	Brain_Nucleus_accumbens_basal_ganglia	0.978158	0.37475
MMP15	0.70787	Brain_Nucleus_accumbens_basal_ganglia	0.978158	-0.374718
GRK7	0.70802	Brain_Nucleus_accumbens_basal_ganglia	0.978158	0.374516
ZAR1	0.708063	Brain_Nucleus_accumbens_basal_ganglia	0.978158	0.374459
CYP4A22	0.708106	Brain_Nucleus_accumbens_basal_ganglia	0.978158	0.374401
KAT2B	0.708329	Brain_Nucleus_accumbens_basal_ganglia	0.978158	0.374101
RP11-546K22.3	0.708426	Brain_Nucleus_accumbens_basal_ganglia	0.978158	0.37397
LINC00528	0.708478	Brain_Nucleus_accumbens_basal_ganglia	0.978158	0.3739
ZNF7	0.708515	Brain_Nucleus_accumbens_basal_ganglia	0.978158	0.373851
TMEM33	0.708564	Brain_Nucleus_accumbens_basal_ganglia	0.978158	-0.373786
CAPN5	0.7086	Brain_Nucleus_accumbens_basal_ganglia	0.978158	0.373737
LCLAT1	0.708639	Brain_Nucleus_accumbens_basal_ganglia	0.978158	0.373684
AGTR1	0.708639	Brain_Nucleus_accumbens_basal_ganglia	0.978158	0.373684
ZSCAN20	0.708659	Brain_Nucleus_accumbens_basal_ganglia	0.978158	-0.373658
SFXN2	0.708729	Brain_Nucleus_accumbens_basal_ganglia	0.978158	0.373563
ZNF23	0.708776	Brain_Nucleus_accumbens_basal_ganglia	0.978158	0.373501
GMPPA	0.708838	Brain_Nucleus_accumbens_basal_ganglia	0.978158	0.373418
TSPAN2	0.708838	Brain_Nucleus_accumbens_basal_ganglia	0.978158	0.373418
RP11-225B17.2	0.709137	Brain_Nucleus_accumbens_basal_ganglia	0.978158	0.373015
VWA5A	0.70941	Brain_Nucleus_accumbens_basal_ganglia	0.978158	-0.372648
ACBD4	0.709518	Brain_Nucleus_accumbens_basal_ganglia	0.978158	-0.372504
IL4R	0.70959	Brain_Nucleus_accumbens_basal_ganglia	0.978158	-0.372407
PCDHGA5	0.709613	Brain_Nucleus_accumbens_basal_ganglia	0.978158	-0.372376
REV1	0.709697	Brain_Nucleus_accumbens_basal_ganglia	0.978158	-0.372263
RP11-326C3.13	0.709697	Brain_Nucleus_accumbens_basal_ganglia	0.978158	-0.372263
UFL1	0.709709	Brain_Nucleus_accumbens_basal_ganglia	0.978158	-0.372247
SPG20	0.709727	Brain_Nucleus_accumbens_basal_ganglia	0.978158	0.372222
KIAA1143	0.709727	Brain_Nucleus_accumbens_basal_ganglia	0.978158	-0.372222
STK40	0.709763	Brain_Nucleus_accumbens_basal_ganglia	0.978158	-0.372175
RAB40C	0.709822	Brain_Nucleus_accumbens_basal_ganglia	0.978158	-0.372096
C18orf8	0.709884	Brain_Nucleus_accumbens_basal_ganglia	0.978158	0.372012
GRHL1	0.709886	Brain_Nucleus_accumbens_basal_ganglia	0.978158	0.37201
OR7D2	0.709967	Brain_Nucleus_accumbens_basal_ganglia	0.978158	-0.371901
MITD1	0.710029	Brain_Nucleus_accumbens_basal_ganglia	0.978158	-0.371817
TBC1D30	0.710259	Brain_Nucleus_accumbens_basal_ganglia	0.978158	0.371508
EFCAB6	0.710298	Brain_Nucleus_accumbens_basal_ganglia	0.978158	0.371456
MAPKAP1	0.710318	Brain_Nucleus_accumbens_basal_ganglia	0.978158	0.371429
RP1-104O17.3	0.710377	Brain_Nucleus_accumbens_basal_ganglia	0.978158	-0.37135
SLC10A4	0.710586	Brain_Nucleus_accumbens_basal_ganglia	0.978158	-0.371069
ZNF45	0.710675	Brain_Nucleus_accumbens_basal_ganglia	0.978158	0.37095
LINC02067	0.710893	Brain_Nucleus_accumbens_basal_ganglia	0.978158	-0.370656
RHD	0.710914	Brain_Nucleus_accumbens_basal_ganglia	0.978158	-0.370629
PRLHR	0.710942	Brain_Nucleus_accumbens_basal_ganglia	0.978158	0.370591
CCDC88A	0.711261	Brain_Nucleus_accumbens_basal_ganglia	0.978158	-0.370162
AREL1	0.711286	Brain_Nucleus_accumbens_basal_ganglia	0.978158	-0.37013
FCF1	0.711286	Brain_Nucleus_accumbens_basal_ganglia	0.978158	0.37013
PTDSS2	0.711355	Brain_Nucleus_accumbens_basal_ganglia	0.978158	0.370037
GPR20	0.71145	Brain_Nucleus_accumbens_basal_ganglia	0.978158	-0.369909
SH3PXD2A	0.711485	Brain_Nucleus_accumbens_basal_ganglia	0.978158	-0.369863
RP11-554D14.8	0.711532	Brain_Nucleus_accumbens_basal_ganglia	0.978158	0.3698
HCG17	0.711536	Brain_Nucleus_accumbens_basal_ganglia	0.978158	0.369794
CAV1	0.71157	Brain_Nucleus_accumbens_basal_ganglia	0.978158	-0.369748
GNG5	0.711592	Brain_Nucleus_accumbens_basal_ganglia	0.978158	-0.369718
CHCHD2	0.711629	Brain_Nucleus_accumbens_basal_ganglia	0.978158	0.369669
RGS19	0.711706	Brain_Nucleus_accumbens_basal_ganglia	0.978158	-0.369565
TPM2	0.71181	Brain_Nucleus_accumbens_basal_ganglia	0.978158	-0.369427
TTC4	0.711843	Brain_Nucleus_accumbens_basal_ganglia	0.978158	-0.369382
STRBP	0.711891	Brain_Nucleus_accumbens_basal_ganglia	0.978158	0.369318
C1orf50	0.71192	Brain_Nucleus_accumbens_basal_ganglia	0.978158	0.369279
ROPN1B	0.711935	Brain_Nucleus_accumbens_basal_ganglia	0.978158	-0.369258
SLC4A7	0.711997	Brain_Nucleus_accumbens_basal_ganglia	0.978158	-0.369176
ABCA9	0.712147	Brain_Nucleus_accumbens_basal_ganglia	0.978158	-0.368974
CFAP100	0.712153	Brain_Nucleus_accumbens_basal_ganglia	0.978158	-0.368966
SZT2	0.712202	Brain_Nucleus_accumbens_basal_ganglia	0.978158	0.368901
CALD1	0.71227	Brain_Nucleus_accumbens_basal_ganglia	0.978158	0.368809
AC078842.3	0.712367	Brain_Nucleus_accumbens_basal_ganglia	0.978158	-0.368678
SYT5	0.712393	Brain_Nucleus_accumbens_basal_ganglia	0.978158	-0.368644
PLEKHA7	0.712504	Brain_Nucleus_accumbens_basal_ganglia	0.978158	0.368495
AZU1	0.712661	Brain_Nucleus_accumbens_basal_ganglia	0.978158	0.368285
TMEM234	0.712723	Brain_Nucleus_accumbens_basal_ganglia	0.978158	-0.368201
EIF3I	0.712723	Brain_Nucleus_accumbens_basal_ganglia	0.978158	0.368201
DNTTIP2	0.71278	Brain_Nucleus_accumbens_basal_ganglia	0.978158	-0.368125
F2RL3	0.712847	Brain_Nucleus_accumbens_basal_ganglia	0.978158	-0.368035
HSD17B11	0.712999	Brain_Nucleus_accumbens_basal_ganglia	0.978158	-0.367832
2024-09-04	0.71301	Brain_Nucleus_accumbens_basal_ganglia	0.978158	0.367816
ACO2	0.713066	Brain_Nucleus_accumbens_basal_ganglia	0.978158	-0.367742
RP11-218M11.1	0.713066	Brain_Nucleus_accumbens_basal_ganglia	0.978158	-0.367742
RALYL	0.71312	Brain_Nucleus_accumbens_basal_ganglia	0.978158	0.367669
FAT4	0.713233	Brain_Nucleus_accumbens_basal_ganglia	0.978158	0.367517
ANKDD1B	0.713341	Brain_Nucleus_accumbens_basal_ganglia	0.978158	0.367373
OPTC	0.713489	Brain_Nucleus_accumbens_basal_ganglia	0.978158	0.367174
LEPROTL1	0.71352	Brain_Nucleus_accumbens_basal_ganglia	0.978158	0.367133
POLR3D	0.713553	Brain_Nucleus_accumbens_basal_ganglia	0.978158	0.367089
SH3RF3-AS1	0.713657	Brain_Nucleus_accumbens_basal_ganglia	0.978158	0.366949
E2F1	0.713742	Brain_Nucleus_accumbens_basal_ganglia	0.978158	0.366835
SNRPB	0.713868	Brain_Nucleus_accumbens_basal_ganglia	0.978158	-0.366667
FAS	0.713888	Brain_Nucleus_accumbens_basal_ganglia	0.978158	0.366639
TOR3A	0.714184	Brain_Nucleus_accumbens_basal_ganglia	0.978158	-0.366242
RRAGC	0.714218	Brain_Nucleus_accumbens_basal_ganglia	0.978158	-0.366197
TSKS	0.714236	Brain_Nucleus_accumbens_basal_ganglia	0.978158	-0.366173
SERPINF2	0.71432	Brain_Nucleus_accumbens_basal_ganglia	0.978158	0.366061
SLC3A2	0.714408	Brain_Nucleus_accumbens_basal_ganglia	0.978158	0.365942
SREK1	0.714578	Brain_Nucleus_accumbens_basal_ganglia	0.978158	-0.365714
TRIM58	0.714902	Brain_Nucleus_accumbens_basal_ganglia	0.978158	-0.36528
GLT8D1	0.714918	Brain_Nucleus_accumbens_basal_ganglia	0.978158	-0.365259
NOL9	0.714949	Brain_Nucleus_accumbens_basal_ganglia	0.978158	0.365217
GP5	0.715003	Brain_Nucleus_accumbens_basal_ganglia	0.978158	-0.365145
LDHC	0.715049	Brain_Nucleus_accumbens_basal_ganglia	0.978158	0.365083
COQ6	0.715139	Brain_Nucleus_accumbens_basal_ganglia	0.978158	0.364964
FLJ12825	0.715139	Brain_Nucleus_accumbens_basal_ganglia	0.978158	0.364964
SMUG1	0.715139	Brain_Nucleus_accumbens_basal_ganglia	0.978158	0.364964
FGA	0.715139	Brain_Nucleus_accumbens_basal_ganglia	0.978158	0.364964
C12orf60	0.715139	Brain_Nucleus_accumbens_basal_ganglia	0.978158	-0.364964
CDC25C	0.71515	Brain_Nucleus_accumbens_basal_ganglia	0.978158	-0.364948
PCYT1A	0.715266	Brain_Nucleus_accumbens_basal_ganglia	0.978158	0.364793
DOCK8	0.715279	Brain_Nucleus_accumbens_basal_ganglia	0.978158	0.364776
TBC1D17	0.715353	Brain_Nucleus_accumbens_basal_ganglia	0.978158	-0.364676
PRKAR2B	0.715394	Brain_Nucleus_accumbens_basal_ganglia	0.978158	0.364621
ZFP90	0.715422	Brain_Nucleus_accumbens_basal_ganglia	0.978158	-0.364584
ABHD13	0.715478	Brain_Nucleus_accumbens_basal_ganglia	0.978158	-0.364509
RP11-150D20.5	0.715495	Brain_Nucleus_accumbens_basal_ganglia	0.978158	0.364486
BTG1	0.715611	Brain_Nucleus_accumbens_basal_ganglia	0.978158	0.364331
ZNF320	0.715645	Brain_Nucleus_accumbens_basal_ganglia	0.978158	0.364286
AARS	0.715645	Brain_Nucleus_accumbens_basal_ganglia	0.978158	-0.364286
SLC22A10	0.71568	Brain_Nucleus_accumbens_basal_ganglia	0.978158	0.364238
CLN6	0.715691	Brain_Nucleus_accumbens_basal_ganglia	0.978158	0.364224
PEX11A	0.715729	Brain_Nucleus_accumbens_basal_ganglia	0.978158	0.364173
FAM131C	0.715737	Brain_Nucleus_accumbens_basal_ganglia	0.978158	-0.364162
TCEA3	0.715817	Brain_Nucleus_accumbens_basal_ganglia	0.978158	0.364054
DNAJB12	0.716012	Brain_Nucleus_accumbens_basal_ganglia	0.978158	0.363794
HEYL	0.71613	Brain_Nucleus_accumbens_basal_ganglia	0.978158	0.363636
RAD50	0.71613	Brain_Nucleus_accumbens_basal_ganglia	0.978158	-0.363636
TTLL11-IT1	0.71613	Brain_Nucleus_accumbens_basal_ganglia	0.978158	-0.363636
ECSIT	0.71613	Brain_Nucleus_accumbens_basal_ganglia	0.978158	-0.363636
PKP3	0.71613	Brain_Nucleus_accumbens_basal_ganglia	0.978158	-0.363636
TRAF5	0.71613	Brain_Nucleus_accumbens_basal_ganglia	0.978158	-0.363636
ZNF280D	0.716384	Brain_Nucleus_accumbens_basal_ganglia	0.978158	0.363295
FAM129C	0.716421	Brain_Nucleus_accumbens_basal_ganglia	0.978158	-0.363246
PRICKLE2	0.716531	Brain_Nucleus_accumbens_basal_ganglia	0.978158	0.363098
LAPTM5	0.716534	Brain_Nucleus_accumbens_basal_ganglia	0.978158	0.363095
PGBD1	0.716559	Brain_Nucleus_accumbens_basal_ganglia	0.978158	0.363061
INO80D	0.716595	Brain_Nucleus_accumbens_basal_ganglia	0.978158	0.363014
RAB39A	0.716595	Brain_Nucleus_accumbens_basal_ganglia	0.978158	0.363014
HIST1H2BC	0.716613	Brain_Nucleus_accumbens_basal_ganglia	0.978158	0.362989
MYO18A	0.716731	Brain_Nucleus_accumbens_basal_ganglia	0.978158	0.362831
INTU	0.716871	Brain_Nucleus_accumbens_basal_ganglia	0.978158	-0.362643
ATG9A	0.71692	Brain_Nucleus_accumbens_basal_ganglia	0.978158	0.362578
RP11-20J15.3	0.716924	Brain_Nucleus_accumbens_basal_ganglia	0.978158	-0.362573
ATP13A2	0.717041	Brain_Nucleus_accumbens_basal_ganglia	0.978158	-0.362416
FLYWCH1	0.717114	Brain_Nucleus_accumbens_basal_ganglia	0.978158	-0.362319
RP11-54O7.3	0.717125	Brain_Nucleus_accumbens_basal_ganglia	0.978158	-0.362304
TOB1	0.717194	Brain_Nucleus_accumbens_basal_ganglia	0.978158	-0.362212
CSPP1	0.71724	Brain_Nucleus_accumbens_basal_ganglia	0.978158	-0.36215
DGKI	0.717301	Brain_Nucleus_accumbens_basal_ganglia	0.978158	-0.362069
ZNF607	0.71738	Brain_Nucleus_accumbens_basal_ganglia	0.978158	-0.361963
ZNF706	0.717387	Brain_Nucleus_accumbens_basal_ganglia	0.978158	0.361953
CD226	0.717572	Brain_Nucleus_accumbens_basal_ganglia	0.978158	0.361706
DPM3	0.717673	Brain_Nucleus_accumbens_basal_ganglia	0.978158	0.36157
ZBTB47	0.717724	Brain_Nucleus_accumbens_basal_ganglia	0.978158	-0.361502
MSX2	0.717736	Brain_Nucleus_accumbens_basal_ganglia	0.978158	0.361486
SLC39A4	0.717817	Brain_Nucleus_accumbens_basal_ganglia	0.978158	-0.361378
GPC1	0.717922	Brain_Nucleus_accumbens_basal_ganglia	0.978158	0.361238
FSD1L	0.718016	Brain_Nucleus_accumbens_basal_ganglia	0.978158	-0.361111
RP11-61L19.2	0.718104	Brain_Nucleus_accumbens_basal_ganglia	0.978158	0.360994
MTCH1	0.718124	Brain_Nucleus_accumbens_basal_ganglia	0.978158	0.360967
RP11-461O7.1	0.718198	Brain_Nucleus_accumbens_basal_ganglia	0.978158	-0.360868
PARP4	0.718281	Brain_Nucleus_accumbens_basal_ganglia	0.978158	-0.360757
UNC13D	0.718573	Brain_Nucleus_accumbens_basal_ganglia	0.978158	-0.360367
CNTFR	0.718652	Brain_Nucleus_accumbens_basal_ganglia	0.978158	-0.36026
NDUFB6	0.718661	Brain_Nucleus_accumbens_basal_ganglia	0.978158	-0.360248
TFB1M	0.718673	Brain_Nucleus_accumbens_basal_ganglia	0.978158	0.360233
HIST1H2BF	0.718758	Brain_Nucleus_accumbens_basal_ganglia	0.978158	0.360119
NPC1	0.718775	Brain_Nucleus_accumbens_basal_ganglia	0.978158	0.360096
E2F4	0.718954	Brain_Nucleus_accumbens_basal_ganglia	0.978158	-0.359857
SLC16A12	0.718962	Brain_Nucleus_accumbens_basal_ganglia	0.978158	-0.359846
ANKRD7	0.71903	Brain_Nucleus_accumbens_basal_ganglia	0.978158	0.359756
AC009404.2	0.719041	Brain_Nucleus_accumbens_basal_ganglia	0.978158	0.359741
C16orf71	0.719062	Brain_Nucleus_accumbens_basal_ganglia	0.978158	-0.359712
TMCO6	0.719062	Brain_Nucleus_accumbens_basal_ganglia	0.978158	-0.359712
ELOVL3	0.719125	Brain_Nucleus_accumbens_basal_ganglia	0.978158	0.359629
EDN3	0.719142	Brain_Nucleus_accumbens_basal_ganglia	0.978158	0.359606
RHOV	0.719183	Brain_Nucleus_accumbens_basal_ganglia	0.978158	0.359551
STXBP2	0.719286	Brain_Nucleus_accumbens_basal_ganglia	0.978158	-0.359413
AKAP13	0.719365	Brain_Nucleus_accumbens_basal_ganglia	0.978158	-0.359307
HSPA1B	0.719471	Brain_Nucleus_accumbens_basal_ganglia	0.978158	0.359166
KIF11	0.71954	Brain_Nucleus_accumbens_basal_ganglia	0.978158	0.359073
C5orf38	0.719706	Brain_Nucleus_accumbens_basal_ganglia	0.978158	0.358852
MEIS3	0.719823	Brain_Nucleus_accumbens_basal_ganglia	0.978158	0.358696
PARP6	0.719848	Brain_Nucleus_accumbens_basal_ganglia	0.978158	-0.358663
TSPEAR	0.719879	Brain_Nucleus_accumbens_basal_ganglia	0.978158	-0.358621
FOLR1	0.720027	Brain_Nucleus_accumbens_basal_ganglia	0.978158	0.358423
AFF3	0.720067	Brain_Nucleus_accumbens_basal_ganglia	0.978158	-0.358369
CCL19	0.720227	Brain_Nucleus_accumbens_basal_ganglia	0.978158	0.358156
CTD-2541J13.1	0.720284	Brain_Nucleus_accumbens_basal_ganglia	0.978158	-0.358079
NUPR2	0.720293	Brain_Nucleus_accumbens_basal_ganglia	0.978158	-0.358068
SPINK5	0.720466	Brain_Nucleus_accumbens_basal_ganglia	0.978158	-0.357836
PLEKHB1	0.720547	Brain_Nucleus_accumbens_basal_ganglia	0.978158	-0.357728
ZNF266	0.720595	Brain_Nucleus_accumbens_basal_ganglia	0.978158	-0.357664
ACSF2	0.720595	Brain_Nucleus_accumbens_basal_ganglia	0.978158	-0.357664
PSMD2	0.720595	Brain_Nucleus_accumbens_basal_ganglia	0.978158	0.357664
AP4S1	0.720595	Brain_Nucleus_accumbens_basal_ganglia	0.978158	0.357664
DNALI1	0.720602	Brain_Nucleus_accumbens_basal_ganglia	0.978158	-0.357654
CINP	0.720686	Brain_Nucleus_accumbens_basal_ganglia	0.978158	-0.357542
RP1-197B17.4	0.720751	Brain_Nucleus_accumbens_basal_ganglia	0.978158	-0.357455
RASL11B	0.720839	Brain_Nucleus_accumbens_basal_ganglia	0.978158	0.357337
MIPOL1	0.720871	Brain_Nucleus_accumbens_basal_ganglia	0.978158	-0.357295
TMEM87B	0.720976	Brain_Nucleus_accumbens_basal_ganglia	0.978158	0.357155
C18orf32	0.721054	Brain_Nucleus_accumbens_basal_ganglia	0.978158	-0.357051
CYP27A1	0.721149	Brain_Nucleus_accumbens_basal_ganglia	0.978158	0.356923
ZC3H7A	0.721184	Brain_Nucleus_accumbens_basal_ganglia	0.978158	-0.356877
TTC30B	0.721254	Brain_Nucleus_accumbens_basal_ganglia	0.978158	0.356784
TRMT5	0.721274	Brain_Nucleus_accumbens_basal_ganglia	0.978158	0.356757
MEI1	0.721325	Brain_Nucleus_accumbens_basal_ganglia	0.978158	-0.356688
PIWIL2	0.721359	Brain_Nucleus_accumbens_basal_ganglia	0.978158	-0.356643
MRPL4	0.721359	Brain_Nucleus_accumbens_basal_ganglia	0.978158	0.356643
CTD-2095E4.5	0.721461	Brain_Nucleus_accumbens_basal_ganglia	0.978158	-0.356506
DHDH	0.721555	Brain_Nucleus_accumbens_basal_ganglia	0.978158	-0.356381
KCTD2	0.721612	Brain_Nucleus_accumbens_basal_ganglia	0.978158	-0.356305
ZBTB6	0.721846	Brain_Nucleus_accumbens_basal_ganglia	0.978158	0.355993
GPN2	0.721851	Brain_Nucleus_accumbens_basal_ganglia	0.978158	0.355987
RP11-110I1.14	0.722062	Brain_Nucleus_accumbens_basal_ganglia	0.978158	-0.355705
MOCOS	0.722259	Brain_Nucleus_accumbens_basal_ganglia	0.978158	0.355441
ZNF317	0.72227	Brain_Nucleus_accumbens_basal_ganglia	0.978158	0.355426
AQP8	0.722274	Brain_Nucleus_accumbens_basal_ganglia	0.978158	-0.355422
CNTN6	0.722289	Brain_Nucleus_accumbens_basal_ganglia	0.978158	0.355401
GID8	0.722312	Brain_Nucleus_accumbens_basal_ganglia	0.978158	0.355371
GNAQ	0.722377	Brain_Nucleus_accumbens_basal_ganglia	0.978158	0.355284
NIFK	0.722392	Brain_Nucleus_accumbens_basal_ganglia	0.978158	-0.355263
SEC14L1	0.722422	Brain_Nucleus_accumbens_basal_ganglia	0.978158	0.355224
AGPAT1	0.722535	Brain_Nucleus_accumbens_basal_ganglia	0.978158	0.355072
GADD45GIP1	0.722695	Brain_Nucleus_accumbens_basal_ganglia	0.978158	0.35486
LIFR	0.722873	Brain_Nucleus_accumbens_basal_ganglia	0.978158	0.354622
CTD-2376I4.2	0.72293	Brain_Nucleus_accumbens_basal_ganglia	0.978158	0.354545
TACC3	0.722947	Brain_Nucleus_accumbens_basal_ganglia	0.978158	0.354523
UTP15	0.723016	Brain_Nucleus_accumbens_basal_ganglia	0.978158	0.35443
ZNF432	0.723125	Brain_Nucleus_accumbens_basal_ganglia	0.978158	-0.354286
ATF2	0.723125	Brain_Nucleus_accumbens_basal_ganglia	0.978158	-0.354286
HIKESHI	0.723164	Brain_Nucleus_accumbens_basal_ganglia	0.978158	-0.354233
C9orf129	0.723214	Brain_Nucleus_accumbens_basal_ganglia	0.978158	-0.354167
RDH16	0.723329	Brain_Nucleus_accumbens_basal_ganglia	0.978158	-0.354013
RNASEK	0.723334	Brain_Nucleus_accumbens_basal_ganglia	0.978158	-0.354007
TIMM17A	0.72334	Brain_Nucleus_accumbens_basal_ganglia	0.978158	0.353998
AK7	0.7234	Brain_Nucleus_accumbens_basal_ganglia	0.978158	0.353919
PREX2	0.723426	Brain_Nucleus_accumbens_basal_ganglia	0.978158	0.353884
RFX8	0.723481	Brain_Nucleus_accumbens_basal_ganglia	0.978158	-0.35381
TBC1D20	0.723537	Brain_Nucleus_accumbens_basal_ganglia	0.978158	0.353735
BBS1	0.606451	Brain_Spinal_cord_cervical_c-1	0.978159	0.515146
RP11-147L13.14	0.806516	Esophagus_Muscularis	0.978161	0.244923
GET4	0.806588	Esophagus_Muscularis	0.978161	-0.24483
AAMP	0.806603	Esophagus_Muscularis	0.978161	-0.244811
NWD1	0.806646	Esophagus_Muscularis	0.978161	0.244755
RP1-193H18.2	0.606366	Brain_Cortex	0.978162	0.515267
EML2	0.606465	Brain_Cortex	0.978162	0.515126
MED1	0.606503	Brain_Cortex	0.978162	0.515071
ANKLE2	0.606796	Brain_Cortex	0.978162	-0.514652
PAXBP1	0.606819	Brain_Cortex	0.978162	-0.51462
RP11-445H22.3	0.606893	Brain_Cortex	0.978162	-0.514514
ZNF474	0.606913	Brain_Cortex	0.978162	0.514484
STXBP2	0.606922	Brain_Cortex	0.978162	-0.514472
THAP7	0.607052	Brain_Cortex	0.978162	0.514286
SEMA6C	0.607068	Brain_Cortex	0.978162	0.514263
TEKT5	0.585575	Brain_Cerebellar_Hemisphere	0.978166	0.54526
PMS1	0.651324	Colon_Sigmoid	0.978166	0.451923
RNF144A	0.651465	Colon_Sigmoid	0.978166	0.451728
LDHB	0.651548	Colon_Sigmoid	0.978166	-0.451613
MRPS7	0.651548	Colon_Sigmoid	0.978166	0.451613
CCBE1	0.732619	Heart_Atrial_Appendage	0.978169	-0.341643
SOAT2	0.689157	Adrenal_Gland	0.978174	-0.4
RPUSD4	0.689157	Adrenal_Gland	0.978174	-0.4
CTD-2240J17.2	0.689157	Adrenal_Gland	0.978174	-0.4
PTPRB	0.587596	Muscle_Skeletal	0.978179	0.542323
FBXW10	0.587638	Muscle_Skeletal	0.978179	0.542262
OPA1	0.587757	Muscle_Skeletal	0.978179	0.542089
GRAMD1A	0.587807	Muscle_Skeletal	0.978179	-0.542017
CEP76	0.587857	Muscle_Skeletal	0.978179	-0.541944
EIF1	0.585026	Ovary	0.978187	0.546058
APOC2	0.61819	Brain_Hippocampus	0.978189	-0.498417
GARS	0.618365	Brain_Hippocampus	0.978189	-0.498168
AGGF1	0.618504	Brain_Hippocampus	0.978189	0.497972
SPNS3	0.618513	Brain_Hippocampus	0.978189	-0.497959
CCDC136	0.618737	Brain_Hippocampus	0.978189	-0.497642
ATG13	0.61881	Brain_Hippocampus	0.978189	-0.497537
HARBI1	0.61881	Brain_Hippocampus	0.978189	0.497537
TCF19	0.6189	Brain_Hippocampus	0.978189	-0.497409
LRRC3	0.618939	Brain_Hippocampus	0.978189	-0.497355
OPN1SW	0.618985	Brain_Hippocampus	0.978189	-0.497289
RP11-96L14.7	0.619185	Brain_Hippocampus	0.978189	0.497006
CYP27A1	0.619237	Brain_Hippocampus	0.978189	0.496933
RP11-8L8.2	0.619319	Brain_Hippocampus	0.978189	-0.496815
ANKRD34C-AS1	0.619505	Brain_Hippocampus	0.978189	0.496552
FANCD2	0.619552	Brain_Hippocampus	0.978189	-0.496485
CDKN2B	0.619647	Brain_Hippocampus	0.978189	0.49635
RP11-345F18.1	0.619647	Brain_Hippocampus	0.978189	0.49635
TPTE2	0.619728	Brain_Hippocampus	0.978189	-0.496235
MYBPHL	0.619738	Brain_Hippocampus	0.978189	0.496222
2024-09-02	0.607169	Brain_Cortex	0.978194	-0.514118
RP3-355L5.5	0.645356	Brain_Putamen_basal_ganglia	0.978198	0.460223
CNOT8	0.689391	Adrenal_Gland	0.978199	-0.399682
HPGDS	0.689706	Adrenal_Gland	0.978199	-0.399254
ZNF12	0.689728	Adrenal_Gland	0.978199	0.399225
CBX3	0.689745	Adrenal_Gland	0.978199	0.399202
NHLRC3	0.68994	Adrenal_Gland	0.978199	0.398936
MAP3K20	0.689981	Adrenal_Gland	0.978199	-0.39888
FXR1	0.690008	Adrenal_Gland	0.978199	-0.398844
ZNF337	0.690017	Adrenal_Gland	0.978199	0.398832
SLC20A1	0.690133	Adrenal_Gland	0.978199	0.398675
ZDHHC21	0.690467	Adrenal_Gland	0.978199	0.398221
UFD1L	0.690573	Adrenal_Gland	0.978199	-0.398077
APCDD1L	0.690668	Adrenal_Gland	0.978199	0.397949
GRAMD1B	0.690855	Adrenal_Gland	0.978199	-0.397695
GBP2	0.690932	Adrenal_Gland	0.978199	0.39759
TMEM178B	0.690987	Adrenal_Gland	0.978199	-0.397516
IGSF9	0.691087	Adrenal_Gland	0.978199	0.39738
IL20RA	0.691109	Adrenal_Gland	0.978199	0.39735
FKBP7	0.691142	Adrenal_Gland	0.978199	0.397306
AC005330.2	0.691176	Adrenal_Gland	0.978199	-0.39726
CORO6	0.691324	Adrenal_Gland	0.978199	-0.397059
IMMP1L	0.691436	Adrenal_Gland	0.978199	0.396907
H1FNT	0.691539	Adrenal_Gland	0.978199	0.396768
C20orf196	0.691616	Adrenal_Gland	0.978199	-0.396663
RPRM	0.691925	Adrenal_Gland	0.978199	0.396244
PCAT14	0.691992	Adrenal_Gland	0.978199	0.396154
CCNA1	0.692028	Adrenal_Gland	0.978199	-0.396104
IL6ST	0.692076	Adrenal_Gland	0.978199	0.39604
ERCC1	0.692228	Adrenal_Gland	0.978199	0.395833
DDRGK1	0.692285	Adrenal_Gland	0.978199	-0.395757
RASA2	0.692339	Adrenal_Gland	0.978199	0.395683
SNX4	0.692339	Adrenal_Gland	0.978199	0.395683
CDK2	0.692585	Adrenal_Gland	0.978199	0.395349
PCLO	0.692637	Adrenal_Gland	0.978199	-0.395278
ZNHIT2	0.692776	Adrenal_Gland	0.978199	-0.395091
IQCC	0.692874	Adrenal_Gland	0.978199	-0.394958
SIAE	0.693062	Adrenal_Gland	0.978199	-0.394704
GALE	0.693118	Adrenal_Gland	0.978199	-0.394627
VEPH1	0.693169	Adrenal_Gland	0.978199	-0.394558
ARHGAP26	0.693201	Adrenal_Gland	0.978199	0.394515
RP11-1017G21.5	0.693215	Adrenal_Gland	0.978199	-0.394495
CD59	0.693295	Adrenal_Gland	0.978199	-0.394387
KRBA2	0.693311	Adrenal_Gland	0.978199	-0.394366
RTF1	0.693553	Adrenal_Gland	0.978199	-0.394038
UCN	0.693626	Adrenal_Gland	0.978199	0.393939
FBXO2	0.693641	Adrenal_Gland	0.978199	0.393918
GARNL3	0.693788	Adrenal_Gland	0.978199	-0.39372
MEG9	0.693901	Adrenal_Gland	0.978199	0.393567
STUM	0.693937	Adrenal_Gland	0.978199	0.393519
ILF3	0.694073	Adrenal_Gland	0.978199	-0.393333
ZNF384	0.694264	Adrenal_Gland	0.978199	0.393075
AOAH	0.694304	Adrenal_Gland	0.978199	0.393021
ACSM1	0.694325	Adrenal_Gland	0.978199	0.392993
DECR2	0.694399	Adrenal_Gland	0.978199	-0.392892
SLC2A5	0.694505	Adrenal_Gland	0.978199	-0.392749
REL	0.694724	Adrenal_Gland	0.978199	-0.392453
UBFD1	0.694737	Adrenal_Gland	0.978199	0.392435
GAL3ST1	0.694804	Adrenal_Gland	0.978199	0.392345
PDCD1LG2	0.694805	Adrenal_Gland	0.978199	-0.392343
RP11-455O6.9	0.695105	Adrenal_Gland	0.978199	-0.391936
SOCS5	0.695138	Adrenal_Gland	0.978199	0.391892
HNRNPAB	0.695169	Adrenal_Gland	0.978199	0.39185
ZNF224	0.695379	Adrenal_Gland	0.978199	-0.391566
RP11-1C8.7	0.695436	Adrenal_Gland	0.978199	0.391489
CALML6	0.695518	Adrenal_Gland	0.978199	0.391378
POLR1C	0.695572	Adrenal_Gland	0.978199	0.391304
POLR1D	0.695572	Adrenal_Gland	0.978199	0.391304
RP11-6N17.2	0.695673	Adrenal_Gland	0.978199	0.391168
KCNH2	0.69574	Adrenal_Gland	0.978199	-0.391078
LSMEM2	0.695752	Adrenal_Gland	0.978199	-0.391061
SLC35D1	0.695752	Adrenal_Gland	0.978199	0.391061
EVA1C	0.695756	Adrenal_Gland	0.978199	-0.391056
CHKB	0.695781	Adrenal_Gland	0.978199	-0.391022
C18orf32	0.695839	Adrenal_Gland	0.978199	-0.390944
CLCN6	0.695971	Adrenal_Gland	0.978199	-0.390765
DCHS1	0.695985	Adrenal_Gland	0.978199	-0.390745
RP11-468E2.5	0.695998	Adrenal_Gland	0.978199	-0.390728
USP46	0.696184	Adrenal_Gland	0.978199	0.390476
RP11-571M6.18	0.696213	Adrenal_Gland	0.978199	0.390438
CDH4	0.696289	Adrenal_Gland	0.978199	0.390335
TFAP2E	0.696356	Adrenal_Gland	0.978199	-0.390244
FBXO44	0.696455	Adrenal_Gland	0.978199	0.39011
SNX25	0.696484	Adrenal_Gland	0.978199	0.390071
ASXL2	0.696498	Adrenal_Gland	0.978199	0.390052
RPRD2	0.696506	Adrenal_Gland	0.978199	0.390042
C15orf57	0.696568	Adrenal_Gland	0.978199	-0.389958
MYCBP2	0.696606	Adrenal_Gland	0.978199	-0.389907
TSPAN15	0.696756	Adrenal_Gland	0.978199	-0.389703
ZNF428	0.696869	Adrenal_Gland	0.978199	-0.389551
IDH2	0.696933	Adrenal_Gland	0.978199	-0.389464
DNAJC12	0.696939	Adrenal_Gland	0.978199	0.389456
TNFAIP2	0.64812	Colon_Transverse	0.978201	0.456376
LEP	0.648193	Colon_Transverse	0.978201	0.456274
ATPAF1	0.643067	Liver	0.978201	-0.463415
AC004156.3	0.643136	Liver	0.978201	0.463318
SLC2A13	0.643196	Liver	0.978201	-0.463235
MEOX2	0.575639	Brain_Caudate_basal_ganglia	0.978203	-0.559767
RHOD	0.575767	Brain_Caudate_basal_ganglia	0.978203	-0.559578
CST6	0.575802	Brain_Caudate_basal_ganglia	0.978203	-0.559527
CIDEA	0.723685	Brain_Nucleus_accumbens_basal_ganglia	0.978204	0.353538
IKZF5	0.723738	Brain_Nucleus_accumbens_basal_ganglia	0.978204	-0.353468
COMMD5	0.585686	Brain_Cerebellar_Hemisphere	0.97821	0.545098
MYO5C	0.674623	Prostate	0.97821	0.419811
CLEC16A	0.674821	Prostate	0.97821	0.41954
ADIPOR1	0.674916	Prostate	0.97821	-0.419411
LRFN5	0.67513	Prostate	0.97821	0.419118
HDHD3	0.67522	Prostate	0.97821	0.418994
NUTM2E	0.675243	Prostate	0.97821	-0.418964
AF146191.4	0.675275	Prostate	0.97821	-0.418919
C1orf21	0.675333	Prostate	0.97821	0.41884
MREG	0.675411	Prostate	0.97821	0.418733
OR13A1	0.675505	Prostate	0.97821	0.418605
ECI2	0.675777	Prostate	0.97821	-0.418233
BCR	0.675955	Prostate	0.97821	-0.417989
MYF6	0.676087	Prostate	0.97821	0.417808
RABGGTA	0.676118	Prostate	0.97821	0.417766
C21orf2	0.676205	Prostate	0.97821	0.417647
TESK1	0.676313	Prostate	0.97821	-0.4175
CLDN15	0.676519	Prostate	0.97821	0.417219
2024-03-01	0.676534	Prostate	0.97821	0.417197
SENP7	0.676552	Prostate	0.97821	0.417173
RP11-12G12.7	0.676649	Prostate	0.97821	-0.41704
C2orf70	0.676697	Prostate	0.97821	-0.416974
IQCD	0.67672	Prostate	0.97821	-0.416943
EIF1AD	0.676852	Prostate	0.97821	-0.416763
TMEM176B	0.676913	Prostate	0.97821	0.41668
ACY3	0.676916	Prostate	0.97821	0.416675
GPBAR1	0.676922	Prostate	0.97821	-0.416667
OPN3	0.676922	Prostate	0.97821	-0.416667
SLC27A5	0.676922	Prostate	0.97821	0.416667
SLC1A4	0.676962	Prostate	0.97821	-0.416612
NFU1	0.677367	Prostate	0.97821	-0.416058
DYDC2	0.677371	Prostate	0.97821	-0.416053
HDDC3	0.677433	Prostate	0.97821	-0.415968
C15orf57	0.677496	Prostate	0.97821	-0.415883
AP3M1	0.677532	Prostate	0.97821	0.415834
ITGA3	0.677564	Prostate	0.97821	-0.415789
PAQR5	0.677572	Prostate	0.97821	-0.415778
ZFYVE27	0.677585	Prostate	0.97821	-0.415761
RP1-80N2.3	0.67761	Prostate	0.97821	-0.415727
CTC-344H19.4	0.681083	Small_Intestine_Terminal_Ileum	0.978212	0.410985
PEX11A	0.643467	Adipose_Subcutaneous	0.978212	-0.462857
COPS8	0.651781	Colon_Sigmoid	0.978214	-0.451289
HSDL2	0.651847	Colon_Sigmoid	0.978214	0.451198
POSTN	0.652013	Colon_Sigmoid	0.978214	0.450968
PKIB	0.652078	Colon_Sigmoid	0.978214	0.450877
LEO1	0.652094	Colon_Sigmoid	0.978214	-0.450855
TMED9	0.652132	Colon_Sigmoid	0.978214	-0.450802
LINC00216	0.652203	Colon_Sigmoid	0.978214	-0.450704
PANO1	0.652223	Colon_Sigmoid	0.978214	0.450676
C22orf29	0.585945	Breast_Mammary_Tissue	0.978215	-0.544721
C11orf74	0.604716	Adipose_Visceral_Omentum	0.978216	-0.517631
RP11-973H7.1	0.707166	smultixcan	0.978218	0.548723
TIGD6	0.707191	smultixcan	0.978218	0.119494
FOXI3	0.707255	smultixcan	0.978218	0.375546
ITIH5	0.707313	smultixcan	0.978218	0.1656
GUCY2C	0.707329	smultixcan	0.978218	-0.667954
UBXN8	0.707363	smultixcan	0.978218	-0.00619195
STRC	0.586028	Breast_Mammary_Tissue	0.97822	-0.544601
BAZ2A	0.725489	Artery_Aorta	0.978229	-0.351133
TMEM259	0.725577	Artery_Aorta	0.978229	0.351016
RP11-326C3.12	0.725753	Artery_Aorta	0.978229	0.35078
GSR	0.725907	Artery_Aorta	0.978229	-0.350575
LINC00327	0.726006	Artery_Aorta	0.978229	0.350444
SPARC	0.726065	Artery_Aorta	0.978229	0.350365
TRPM3	0.726065	Artery_Aorta	0.978229	-0.350365
NRBP1	0.726065	Artery_Aorta	0.978229	-0.350365
COL6A1	0.7261	Artery_Aorta	0.978229	0.350318
UCN	0.693626	Nerve_Tibial	0.97823	-0.393939
TRMT112	0.676362	Cells_Cultured_fibroblasts	0.978234	-0.417433
CLDN15	0.676519	Cells_Cultured_fibroblasts	0.978234	0.417219
ZNF436	0.676666	Cells_Cultured_fibroblasts	0.978234	0.417017
ZNF665	0.676914	Cells_Cultured_fibroblasts	0.978234	-0.416678
SLC27A5	0.676922	Cells_Cultured_fibroblasts	0.978234	0.416667
TTN	0.676976	Cells_Cultured_fibroblasts	0.978234	0.416593
ERVK3-1	0.677092	Cells_Cultured_fibroblasts	0.978234	-0.416434
CPSF7	0.677214	Cells_Cultured_fibroblasts	0.978234	0.416268
SEC14L1	0.677241	Cells_Cultured_fibroblasts	0.978234	-0.41623
PGRMC2	0.677275	Cells_Cultured_fibroblasts	0.978234	-0.416185
BRSK1	0.677279	Cells_Cultured_fibroblasts	0.978234	-0.416179
PRR7	0.677367	Cells_Cultured_fibroblasts	0.978234	-0.416058
NFU1	0.677367	Cells_Cultured_fibroblasts	0.978234	-0.416058
CTD-2298J14.2	0.677429	Cells_Cultured_fibroblasts	0.978234	-0.415973
CRTAP	0.677713	Cells_Cultured_fibroblasts	0.978234	0.415586
PEX26	0.677714	Cells_Cultured_fibroblasts	0.978234	-0.415584
BIRC5	0.677781	Cells_Cultured_fibroblasts	0.978234	-0.415493
RP11-1398P2.1	0.677825	Cells_Cultured_fibroblasts	0.978234	0.415433
UBR2	0.67797	Cells_Cultured_fibroblasts	0.978234	-0.415235
CTD-2619J13.14	0.678009	Cells_Cultured_fibroblasts	0.978234	-0.415181
LINC01139	0.678085	Cells_Cultured_fibroblasts	0.978234	-0.415077
FAM19A2	0.678132	Cells_Cultured_fibroblasts	0.978234	0.415013
KIAA1841	0.678254	Cells_Cultured_fibroblasts	0.978234	-0.414847
TMBIM4	0.678571	Cells_Cultured_fibroblasts	0.978234	-0.414414
COG3	0.67872	Cells_Cultured_fibroblasts	0.978234	-0.414211
YIPF5	0.678834	Cells_Cultured_fibroblasts	0.978234	0.414054
UBALD1	0.678863	Cells_Cultured_fibroblasts	0.978234	0.414015
PCYT1A	0.678942	Cells_Cultured_fibroblasts	0.978234	-0.413907
TMC1	0.678953	Cells_Cultured_fibroblasts	0.978234	-0.413893
ARL16	0.679009	Cells_Cultured_fibroblasts	0.978234	0.413815
IL1RL2	0.679026	Cells_Cultured_fibroblasts	0.978234	-0.413793
FAM182B	0.679043	Cells_Cultured_fibroblasts	0.978234	0.413769
LINC00574	0.679107	Cells_Cultured_fibroblasts	0.978234	-0.413682
PARD3	0.679163	Cells_Cultured_fibroblasts	0.978234	0.413605
CEP89	0.679202	Cells_Cultured_fibroblasts	0.978234	-0.413552
FLJ37035	0.679424	Cells_Cultured_fibroblasts	0.978234	0.413249
GPR155	0.679654	Cells_Cultured_fibroblasts	0.978234	-0.412935
ECI2	0.6797	Cells_Cultured_fibroblasts	0.978234	-0.412873
CLUAP1	0.679958	Cells_Cultured_fibroblasts	0.978234	0.41252
TOPORS	0.679973	Cells_Cultured_fibroblasts	0.978234	0.4125
RP11-554D15.3	0.68016	Cells_Cultured_fibroblasts	0.978234	0.412245
FNDC8	0.680221	Cells_Cultured_fibroblasts	0.978234	0.412162
SOD3	0.680512	Cells_Cultured_fibroblasts	0.978234	-0.411765
COA1	0.680512	Cells_Cultured_fibroblasts	0.978234	0.411765
TMEM219	0.680512	Cells_Cultured_fibroblasts	0.978234	0.411765
CCL20	0.680512	Cells_Cultured_fibroblasts	0.978234	-0.411765
CTD-2199O4.6	0.680512	Cells_Cultured_fibroblasts	0.978234	-0.411765
SPDYA	0.680512	Cells_Cultured_fibroblasts	0.978234	0.411765
ERF	0.680591	Cells_Cultured_fibroblasts	0.978234	0.411657
ARAP3	0.680873	Cells_Cultured_fibroblasts	0.978234	0.411272
KIF26A	0.680875	Cells_Cultured_fibroblasts	0.978234	0.411269
YTHDF2	0.680979	Cells_Cultured_fibroblasts	0.978234	-0.411127
FAM98C	0.681105	Cells_Cultured_fibroblasts	0.978234	0.410956
SPOCK1	0.68111	Cells_Cultured_fibroblasts	0.978234	0.410948
F11R	0.681121	Cells_Cultured_fibroblasts	0.978234	-0.410934
RP11-863P13.3	0.681277	Cells_Cultured_fibroblasts	0.978234	-0.410721
H3F3A	0.681334	Cells_Cultured_fibroblasts	0.978234	-0.410643
DOPEY2	0.681397	Cells_Cultured_fibroblasts	0.978234	0.410558
TAF3	0.681753	Cells_Cultured_fibroblasts	0.978234	-0.410072
CBX2	0.682141	Cells_Cultured_fibroblasts	0.978234	-0.409543
ZNF8	0.682249	Cells_Cultured_fibroblasts	0.978234	-0.409397
UBA3	0.682249	Cells_Cultured_fibroblasts	0.978234	-0.409396
PTPN9	0.682249	Cells_Cultured_fibroblasts	0.978234	0.409396
EGR2	0.682249	Cells_Cultured_fibroblasts	0.978234	0.409396
CES3	0.682328	Cells_Cultured_fibroblasts	0.978234	-0.409289
JRK	0.682329	Cells_Cultured_fibroblasts	0.978234	-0.409287
TRMT2A	0.682473	Cells_Cultured_fibroblasts	0.978234	-0.409091
CCNA1	0.682473	Cells_Cultured_fibroblasts	0.978234	-0.409091
C4orf33	0.682524	Cells_Cultured_fibroblasts	0.978234	0.409021
IKBKAP	0.682714	Cells_Cultured_fibroblasts	0.978234	0.408762
C10orf55	0.682716	Cells_Cultured_fibroblasts	0.978234	-0.408759
MASP2	0.682727	Cells_Cultured_fibroblasts	0.978234	-0.408745
SLC22A15	0.682786	Cells_Cultured_fibroblasts	0.978234	-0.408665
TNS4	0.682832	Cells_Cultured_fibroblasts	0.978234	0.408602
NCOA1	0.682881	Cells_Cultured_fibroblasts	0.978234	-0.408534
RPUSD3	0.682909	Cells_Cultured_fibroblasts	0.978234	0.408497
SEMA4D	0.682989	Cells_Cultured_fibroblasts	0.978234	-0.408387
LIN52	0.683196	Cells_Cultured_fibroblasts	0.978234	-0.408106
LSP1	0.683253	Cells_Cultured_fibroblasts	0.978234	-0.408028
MAST3	0.683285	Cells_Cultured_fibroblasts	0.978234	0.407985
MYOF	0.683303	Cells_Cultured_fibroblasts	0.978234	0.407961
ZNF384	0.683311	Cells_Cultured_fibroblasts	0.978234	0.40795
SLC25A23	0.683343	Cells_Cultured_fibroblasts	0.978234	0.407906
LIG1	0.683351	Cells_Cultured_fibroblasts	0.978234	0.407895
ARIH1	0.683389	Cells_Cultured_fibroblasts	0.978234	0.407843
AKT1S1	0.683666	Cells_Cultured_fibroblasts	0.978234	0.407465
SALL4	0.683697	Cells_Cultured_fibroblasts	0.978234	0.407424
ADGRF3	0.683709	Cells_Cultured_fibroblasts	0.978234	0.407407
SPATA6	0.683795	Cells_Cultured_fibroblasts	0.978234	-0.407291
METTL14	0.683856	Cells_Cultured_fibroblasts	0.978234	-0.407207
AGL	0.684025	Cells_Cultured_fibroblasts	0.978234	-0.406977
SMARCAL1	0.68404	Cells_Cultured_fibroblasts	0.978234	0.406956
ATRAID	0.684051	Cells_Cultured_fibroblasts	0.978234	-0.406941
CCDC71	0.684084	Cells_Cultured_fibroblasts	0.978234	0.406897
TTC28	0.684084	Cells_Cultured_fibroblasts	0.978234	-0.406897
CADPS	0.68413	Cells_Cultured_fibroblasts	0.978234	0.406834
BVES	0.684131	Cells_Cultured_fibroblasts	0.978234	-0.406832
DUS1L	0.684174	Cells_Cultured_fibroblasts	0.978234	-0.406773
SURF4	0.684195	Cells_Cultured_fibroblasts	0.978234	-0.406746
MMP2	0.684286	Cells_Cultured_fibroblasts	0.978234	0.406621
FLG	0.68429	Cells_Cultured_fibroblasts	0.978234	0.406617
PNPLA3	0.684686	Cells_Cultured_fibroblasts	0.978234	0.406077
ZNF90	0.684698	Cells_Cultured_fibroblasts	0.978234	-0.406061
NETO2	0.684743	Cells_Cultured_fibroblasts	0.978234	0.406
CCDC149	0.684806	Cells_Cultured_fibroblasts	0.978234	-0.405914
USP15	0.684813	Cells_Cultured_fibroblasts	0.978234	-0.405904
SERPINA5	0.684993	Cells_Cultured_fibroblasts	0.978234	-0.405659
GUCY1B3	0.685025	Cells_Cultured_fibroblasts	0.978234	0.405615
IREB2	0.685088	Cells_Cultured_fibroblasts	0.978234	-0.40553
THG1L	0.685114	Cells_Cultured_fibroblasts	0.978234	-0.405495
RFFL	0.685122	Cells_Cultured_fibroblasts	0.978234	0.405484
CTC-366B18.4	0.68518	Cells_Cultured_fibroblasts	0.978234	0.405405
MROH6	0.685194	Cells_Cultured_fibroblasts	0.978234	0.405386
MAPK7	0.685232	Cells_Cultured_fibroblasts	0.978234	0.405334
ANKZF1	0.685383	Cells_Cultured_fibroblasts	0.978234	0.405128
RP11-96L14.7	0.685582	Cells_Cultured_fibroblasts	0.978234	-0.404858
SLC35E2	0.685669	Cells_Cultured_fibroblasts	0.978234	0.404739
MCTP1	0.685734	Cells_Cultured_fibroblasts	0.978234	0.404651
CYB5D1	0.685812	Cells_Cultured_fibroblasts	0.978234	-0.404545
ZNF772	0.685825	Cells_Cultured_fibroblasts	0.978234	0.404527
POLR1D	0.685957	Cells_Cultured_fibroblasts	0.978234	0.404348
BBS9	0.686014	Cells_Cultured_fibroblasts	0.978234	-0.404271
POU3F3	0.686205	Cells_Cultured_fibroblasts	0.978234	-0.40401
GLB1L2	0.686397	Cells_Cultured_fibroblasts	0.978234	0.40375
GALNT16	0.686492	Cells_Cultured_fibroblasts	0.978234	0.40362
ZNF121	0.686715	Cells_Cultured_fibroblasts	0.978234	0.403318
BCL2L13	0.686787	Cells_Cultured_fibroblasts	0.978234	0.403219
SELENOM	0.686866	Cells_Cultured_fibroblasts	0.978234	0.403112
SLC1A5	0.686917	Cells_Cultured_fibroblasts	0.978234	0.403043
LHPP	0.686972	Cells_Cultured_fibroblasts	0.978234	0.402967
TMTC4	0.686996	Cells_Cultured_fibroblasts	0.978234	-0.402935
ZNF554	0.687047	Cells_Cultured_fibroblasts	0.978234	0.402865
CERK	0.687101	Cells_Cultured_fibroblasts	0.978234	-0.402792
LSMEM1	0.68714	Cells_Cultured_fibroblasts	0.978234	-0.40274
STON1	0.687164	Cells_Cultured_fibroblasts	0.978234	-0.402707
SERPINH1	0.687171	Cells_Cultured_fibroblasts	0.978234	-0.402698
ZDHHC16	0.687202	Cells_Cultured_fibroblasts	0.978234	-0.402655
KLHL3	0.687218	Cells_Cultured_fibroblasts	0.978234	-0.402633
ZNF527	0.687244	Cells_Cultured_fibroblasts	0.978234	-0.402597
GSG2	0.608345	Skin_Sun_Exposed_Lower_leg	0.978237	0.512438
THEM5	0.608381	Skin_Sun_Exposed_Lower_leg	0.978237	0.512386
TICAM2	0.611152	Heart_Left_Ventricle	0.978241	0.508429
TCAP	0.611161	Heart_Left_Ventricle	0.978241	0.508417
EPC2	0.611161	Heart_Left_Ventricle	0.978241	-0.508417
LINC00668	0.643565	Adipose_Subcutaneous	0.978244	-0.462719
GFOD2	0.556983	Stomach	0.978246	-0.587329
PROC	0.590981	Whole_Blood	0.978247	-0.537415
RET	0.806801	Esophagus_Muscularis	0.978254	-0.244555
CCL23	0.697098	Adrenal_Gland	0.97826	-0.389241
NCDN	0.697186	Adrenal_Gland	0.97826	-0.389121
SLF1	0.697757	Adrenal_Gland	0.97826	-0.38835
MFSD1	0.697942	Adrenal_Gland	0.97826	0.3881
USP28	0.698067	Adrenal_Gland	0.97826	0.387931
MED15	0.698106	Adrenal_Gland	0.97826	0.387879
YPEL1	0.698197	Adrenal_Gland	0.97826	-0.387755
EPS15	0.69826	Adrenal_Gland	0.97826	-0.38767
ALOX12B	0.698356	Adrenal_Gland	0.97826	0.38754
GATB	0.698516	Adrenal_Gland	0.97826	-0.387324
SH3YL1	0.698516	Adrenal_Gland	0.97826	0.387324
PCOLCE2	0.698547	Adrenal_Gland	0.97826	0.387283
ZNF672	0.698742	Adrenal_Gland	0.97826	-0.387019
ZFP41	0.698805	Adrenal_Gland	0.97826	-0.386935
DHRS1	0.698824	Adrenal_Gland	0.97826	0.386909
HSPB2	0.698942	Adrenal_Gland	0.97826	-0.386749
LBX2	0.699054	Adrenal_Gland	0.97826	-0.386598
PCGF1	0.699054	Adrenal_Gland	0.97826	-0.386598
VWA8	0.699083	Adrenal_Gland	0.97826	0.386559
PLAUR	0.699136	Adrenal_Gland	0.97826	-0.386487
CC2D2B	0.699206	Adrenal_Gland	0.97826	0.386393
TRIM29	0.699214	Adrenal_Gland	0.97826	-0.386382
ABO	0.699227	Adrenal_Gland	0.97826	0.386364
RP11-430C7.5	0.699316	Adrenal_Gland	0.97826	-0.386243
KIAA1586	0.69949	Adrenal_Gland	0.97826	-0.386009
GFER	0.699506	Adrenal_Gland	0.97826	-0.385988
TPRG1	0.699577	Adrenal_Gland	0.97826	-0.385892
TMEM52B	0.699593	Adrenal_Gland	0.97826	-0.38587
ADAMTS2	0.69968	Adrenal_Gland	0.97826	-0.385753
DNAJC16	0.699708	Adrenal_Gland	0.97826	0.385714
LINC00540	0.699817	Adrenal_Gland	0.97826	0.385568
ISYNA1	0.699836	Adrenal_Gland	0.97826	0.385542
ETFRF1	0.700055	Adrenal_Gland	0.97826	-0.385246
CASC1	0.700055	Adrenal_Gland	0.97826	-0.385246
SERPINF2	0.700103	Adrenal_Gland	0.97826	0.385181
LINC01786	0.700182	Adrenal_Gland	0.97826	-0.385075
EIF1AD	0.700262	Adrenal_Gland	0.97826	-0.384967
RP11-403A21.1	0.700474	Adrenal_Gland	0.97826	0.384681
LAMC2	0.700522	Adrenal_Gland	0.97826	-0.384615
HEPACAM	0.700522	Adrenal_Gland	0.97826	0.384615
FITM2	0.700562	Adrenal_Gland	0.97826	0.384561
ACOT11	0.700617	Adrenal_Gland	0.97826	-0.384488
CCDC151	0.700833	Adrenal_Gland	0.97826	-0.384196
AC113404.1	0.700853	Adrenal_Gland	0.97826	0.38417
LINC01314	0.700914	Adrenal_Gland	0.97826	0.384087
QPRT	0.70103	Adrenal_Gland	0.97826	-0.38393
KYAT3	0.701038	Adrenal_Gland	0.97826	-0.38392
ERGIC3	0.608	Brain_Anterior_cingulate_cortex_BA24	0.978264	0.512931
LINC01481	0.608077	Brain_Anterior_cingulate_cortex_BA24	0.978264	0.512821
AC017074.2	0.653018	Lung	0.978268	0.449574
SH2D1B	0.643662	Adipose_Subcutaneous	0.978273	-0.462585
TMEM106C	0.671309	Uterus	0.978277	0.424352
SERINC1	0.67131	Uterus	0.978277	-0.424351
NDUFS2	0.671488	Uterus	0.978277	-0.424107
TNFAIP8	0.671662	Uterus	0.978277	0.423868
SLC25A21	0.671682	Uterus	0.978277	0.423841
KMT2B	0.671846	Uterus	0.978277	-0.423616
HIVEP3	0.672034	Uterus	0.978277	-0.423358
GEMIN7	0.67206	Uterus	0.978277	0.423323
GBP4	0.672067	Uterus	0.978277	-0.423313
FRMD4B	0.672067	Uterus	0.978277	-0.423313
PFKP	0.672134	Uterus	0.978277	0.423221
KCTD3	0.672283	Uterus	0.978277	-0.423017
PMS2	0.672467	Uterus	0.978277	0.422765
CBLL1	0.672573	Uterus	0.978277	0.422619
PASK	0.672634	Uterus	0.978277	-0.422535
NDUFA9	0.672762	Uterus	0.978277	-0.42236
UBASH3A	0.672798	Uterus	0.978277	0.422311
SFTPA1	0.673078	Uterus	0.978277	0.421927
SATB1	0.673116	Uterus	0.978277	0.421875
PCGF3	0.673189	Uterus	0.978277	0.421775
COL8A1	0.673199	Uterus	0.978277	0.421761
FAM13C	0.673431	Uterus	0.978277	0.421443
SPOPL	0.673522	Uterus	0.978277	-0.42132
AC097721.2	0.673522	Uterus	0.978277	-0.42132
PIGN	0.673576	Uterus	0.978277	0.421245
SPATA13	0.673717	Uterus	0.978277	-0.421053
TTYH2	0.673772	Uterus	0.978277	-0.420977
RP5-994D16.3	0.673799	Uterus	0.978277	0.42094
SP4	0.673852	Uterus	0.978277	0.420868
PPA2	0.673927	Uterus	0.978277	0.420765
UTP3	0.673933	Uterus	0.978277	0.420757
GATA6-AS1	0.674076	Uterus	0.978277	-0.420561
ZDHHC5	0.674187	Uterus	0.978277	-0.420408
SRC	0.674206	Uterus	0.978277	0.420382
RIN1	0.674238	Uterus	0.978277	-0.420339
AC005013.5	0.674259	Uterus	0.978277	-0.420311
KPNA6	0.674363	Uterus	0.978277	-0.420168
SEMA3G	0.674485	Uterus	0.978277	0.42
CTD-2240J17.2	0.67449	Uterus	0.978277	-0.419994
WNT16	0.70124	Adrenal_Gland	0.978278	0.383648
SAA1	0.701243	Adrenal_Gland	0.978278	-0.383643
SAXO2	0.701311	Adrenal_Gland	0.978278	-0.383552
CD164L2	0.701527	Adrenal_Gland	0.978278	-0.38326
LMO1	0.701573	Adrenal_Gland	0.978278	0.383198
MROH7	0.701589	Adrenal_Gland	0.978278	-0.383177
CTC-360G5.9	0.701717	Adrenal_Gland	0.978278	0.383004
DNPEP	0.70178	Adrenal_Gland	0.978278	-0.382919
RAB34	0.701977	Adrenal_Gland	0.978278	-0.382653
MDK	0.7022	Adrenal_Gland	0.978278	-0.382353
ZC2HC1A	0.7022	Adrenal_Gland	0.978278	-0.382353
MMP7	0.702496	Adrenal_Gland	0.978278	-0.381954
EXOSC5	0.702518	Adrenal_Gland	0.978278	-0.381924
SARM1	0.702541	Adrenal_Gland	0.978278	0.381892
FAT4	0.702616	Adrenal_Gland	0.978278	-0.381791
AMFR	0.702661	Adrenal_Gland	0.978278	0.381731
RBM39	0.702774	Adrenal_Gland	0.978278	0.381579
RNF146	0.702783	Adrenal_Gland	0.978278	-0.381566
VASH2	0.702984	Adrenal_Gland	0.978278	0.381295
CUEDC1	0.702984	Adrenal_Gland	0.978278	0.381295
RIPPLY2	0.703117	Adrenal_Gland	0.978278	0.381116
YBX2	0.703166	Adrenal_Gland	0.978278	0.38105
RSPH4A	0.703267	Adrenal_Gland	0.978278	0.380913
SSFA2	0.703335	Adrenal_Gland	0.978278	-0.380822
SNRNP25	0.703372	Adrenal_Gland	0.978278	0.380772
MTURN	0.703448	Adrenal_Gland	0.978278	0.380671
ZNF490	0.703481	Adrenal_Gland	0.978278	-0.380625
CD226	0.703505	Adrenal_Gland	0.978278	0.380594
ABLIM3	0.703604	Adrenal_Gland	0.978278	0.38046
HSPA5	0.703692	Adrenal_Gland	0.978278	-0.380342
RP11-17E13.2	0.703838	Adrenal_Gland	0.978278	-0.380145
OXA1L	0.704097	Adrenal_Gland	0.978278	0.379796
XPOT	0.704133	Adrenal_Gland	0.978278	0.379747
USF1	0.704133	Adrenal_Gland	0.978278	-0.379747
JAKMIP3	0.704229	Adrenal_Gland	0.978278	-0.379618
RP11-396B14.2	0.704257	Adrenal_Gland	0.978278	0.37958
CPT2	0.704486	Adrenal_Gland	0.978278	-0.379271
CERS6	0.704537	Adrenal_Gland	0.978278	0.379203
LBH	0.704593	Adrenal_Gland	0.978278	0.379127
CEP76	0.704649	Adrenal_Gland	0.978278	-0.379053
TPGS2	0.704799	Adrenal_Gland	0.978278	-0.37885
ZNF841	0.704807	Adrenal_Gland	0.978278	-0.37884
BRD3	0.705006	Adrenal_Gland	0.978278	-0.378571
SYNCRIP	0.705015	Adrenal_Gland	0.978278	0.378559
RP5-1125A11.6	0.705056	Adrenal_Gland	0.978278	-0.378505
DNASE1	0.70515	Adrenal_Gland	0.978278	-0.378378
ARL11	0.70515	Adrenal_Gland	0.978278	-0.378378
RWDD2A	0.7052	Adrenal_Gland	0.978278	-0.378311
CTD-2587M2.1	0.705278	Adrenal_Gland	0.978278	-0.378205
MNT	0.561326	Brain_Substantia_nigra	0.978278	0.580873
GPR65	0.561632	Brain_Substantia_nigra	0.978278	-0.58042
MAK16	0.561655	Brain_Substantia_nigra	0.978278	-0.580385
BBS2	0.561707	Brain_Substantia_nigra	0.978278	-0.580308
STAC	0.561739	Brain_Substantia_nigra	0.978278	-0.580261
RP11-92K15.3	0.561957	Brain_Substantia_nigra	0.978278	-0.579937
PCDH15	0.561972	Brain_Substantia_nigra	0.978278	-0.579916
CACTIN	0.562047	Brain_Substantia_nigra	0.978278	-0.579804
CERNA1	0.562074	Brain_Substantia_nigra	0.978278	0.579763
SRP19	0.627601	Spleen	0.978292	0.485106
B4GALNT4	0.807011	Esophagus_Muscularis	0.978296	-0.244284
RP11-111M22.2	0.807049	Esophagus_Muscularis	0.978296	-0.244234
GGA3	0.807071	Esophagus_Muscularis	0.978296	-0.244207
COX8C	0.607453	Brain_Cortex	0.978297	0.513713
RALY	0.607498	Brain_Cortex	0.978297	0.513648
GPAT4	0.607653	Brain_Cortex	0.978297	-0.513427
SSH3	0.607834	Brain_Cortex	0.978297	-0.513167
ADAP2	0.607841	Brain_Cortex	0.978297	-0.513158
IKBKE	0.607853	Brain_Cortex	0.978297	0.51314
ZNF577	0.607918	Brain_Cortex	0.978297	0.513048
ERGIC3	0.608	Brain_Cortex	0.978297	0.512931
LINC01481	0.608077	Brain_Cortex	0.978297	0.512821
NLGN1	0.60819	Brain_Cortex	0.978297	0.512658
CERNA1	0.608351	Brain_Cortex	0.978297	0.512429
RP11-542G1.1	0.60843	Brain_Cortex	0.978297	-0.512315
TRIM59	0.608462	Brain_Cortex	0.978297	0.51227
BOD1	0.608583	Brain_Cortex	0.978297	-0.512097
PACSIN3	0.608651	Brain_Cortex	0.978297	0.512
HPCAL4	0.608728	Brain_Cortex	0.978297	0.51189
RP11-43A14.2	0.608752	Brain_Cortex	0.978297	0.511856
TCAP	0.608802	Brain_Cortex	0.978297	0.511784
NIT2	0.608837	Brain_Cortex	0.978297	0.511734
MICA	0.60894	Brain_Cortex	0.978297	-0.511587
EPCAM	0.60898	Brain_Cortex	0.978297	0.511531
EIF1	0.609024	Brain_Cortex	0.978297	0.511468
IFNA2	0.575942	Brain_Caudate_basal_ganglia	0.9783	0.559322
CYP7A1	0.707468	smultixcan	0.978301	0.564294
YTHDF3-AS1	0.557144	Stomach	0.978304	-0.587089
RP11-568N6.1	0.557408	Stomach	0.978304	0.586696
OCEL1	0.557418	Stomach	0.978304	0.58668
TLE3	0.557463	Stomach	0.978304	0.586614
RP11-686O6.2	0.557514	Stomach	0.978304	0.586538
NUTF2	0.557514	Stomach	0.978304	0.586538
RBM25	0.606636	Brain_Spinal_cord_cervical_c-1	0.97831	-0.514881
PGM2	0.60487	Adipose_Visceral_Omentum	0.978312	0.517411
DYSF	0.604988	Adipose_Visceral_Omentum	0.978312	0.517241
TMCC2	0.605299	Adipose_Visceral_Omentum	0.978312	0.516796
ZNF726	0.605314	Adipose_Visceral_Omentum	0.978312	0.516774
ZNF669	0.60542	Adipose_Visceral_Omentum	0.978312	0.516621
FDFT1	0.605447	Adipose_Visceral_Omentum	0.978312	-0.516583
TCOF1	0.605517	Adipose_Visceral_Omentum	0.978312	0.516484
HILPDA	0.60558	Adipose_Visceral_Omentum	0.978312	0.516393
CYTIP	0.60558	Adipose_Visceral_Omentum	0.978312	-0.516393
TMBIM1	0.605668	Adipose_Visceral_Omentum	0.978312	-0.516267
EIF4G2	0.605694	Adipose_Visceral_Omentum	0.978312	-0.516229
BICDL2	0.605806	Adipose_Visceral_Omentum	0.978312	0.516069
LCA5L	0.605987	Adipose_Visceral_Omentum	0.978312	0.51581
CHTOP	0.606067	Adipose_Visceral_Omentum	0.978312	0.515695
HDAC9	0.606106	Adipose_Visceral_Omentum	0.978312	-0.51564
GNB5	0.606145	Adipose_Visceral_Omentum	0.978312	0.515584
FBF1	0.606162	Adipose_Visceral_Omentum	0.978312	0.515559
CTD-2005H7.1	0.606192	Adipose_Visceral_Omentum	0.978312	-0.515517
CSTF3	0.653179	Lung	0.978317	0.449351
AHCYL2	0.653203	Lung	0.978317	0.449317
TMIGD3	0.565651	Brain_Cerebellum	0.978324	-0.574468
DCXR	0.565725	Brain_Cerebellum	0.978324	-0.574359
SCOC	0.674613	Uterus	0.978325	0.419825
CENPO	0.627836	Spleen	0.978325	-0.484776
ZNF251	0.62784	Spleen	0.978325	0.484769
POLE4	0.628028	Spleen	0.978325	0.484505
MRVI1	0.628189	Spleen	0.978325	0.484277
SNRPD2	0.628411	Spleen	0.978325	-0.483965
CTNNA1	0.628432	Spleen	0.978325	-0.483934
IFITM10	0.628629	Spleen	0.978325	-0.483657
LINC00844	0.628644	Spleen	0.978325	-0.483636
SEC23A	0.628659	Spleen	0.978325	-0.483615
PRKCE	0.628682	Spleen	0.978325	-0.483582
NUMA1	0.628815	Spleen	0.978325	-0.483395
HNRNPDL	0.628903	Spleen	0.978325	-0.483271
RNF165	0.628905	Spleen	0.978325	-0.483268
HYPK	0.628916	Spleen	0.978325	0.483254
VTI1B	0.628938	Spleen	0.978325	0.483221
XXYLT1	0.628941	Spleen	0.978325	-0.483218
C7orf43	0.645621	Brain_Putamen_basal_ganglia	0.978328	-0.459854
ARHGAP33	0.645683	Brain_Putamen_basal_ganglia	0.978328	-0.459768
MEF2A	0.645731	Brain_Putamen_basal_ganglia	0.978328	-0.459701
EDNRA	0.645784	Brain_Putamen_basal_ganglia	0.978328	-0.459627
RORA	0.643391	Liver	0.97833	0.462963
PEX11A	0.643467	Liver	0.97833	0.462857
PSME1	0.687393	Cells_Cultured_fibroblasts	0.97833	-0.402396
BRINP2	0.707579	smultixcan	0.978334	0.240421
CASC9	0.707648	smultixcan	0.978334	0.161098
RFX1	0.70766	smultixcan	0.978334	0.375
TMEM234	0.707672	smultixcan	0.978334	-0.37495
GS1-166A23.1	0.707733	smultixcan	0.978334	0.77181
RP11-570K4.1	0.707764	smultixcan	0.978334	0.374861
DEPDC1	0.707859	smultixcan	0.978334	0.171653
RIC8A	0.707951	smultixcan	0.978334	0.446631
CA4	0.707968	smultixcan	0.978334	0.595445
PEX5	0.708044	smultixcan	0.978334	0.508109
RP11-445L6.3	0.708066	smultixcan	0.978334	-0.300109
ANKFN1	0.708087	smultixcan	0.978334	0.783785
IER5	0.708171	smultixcan	0.978334	0.254451
PTGDR	0.708195	smultixcan	0.978334	0.576105
RP11-436K8.1	0.708267	smultixcan	0.978334	-0.48398
EIF1	0.708282	smultixcan	0.978334	0.540206
RNF165	0.708305	smultixcan	0.978334	0.0413756
MTCH2	0.708326	smultixcan	0.978334	0.393885
PACSIN2	0.708349	smultixcan	0.978334	0.392127
GPR3	0.638856	Vagina	0.978335	0.469298
PEX13	0.638973	Vagina	0.978335	0.469136
GAL3ST4	0.639224	Vagina	0.978335	0.468784
LINC01918	0.639248	Vagina	0.978335	0.46875
HIST1H2BK	0.639396	Vagina	0.978335	-0.468544
RP6-109B7.2	0.639465	Vagina	0.978335	0.468447
MCM8	0.639596	Vagina	0.978335	0.468264
SOS2	0.639636	Vagina	0.978335	-0.468208
TMPRSS11F	0.639815	Vagina	0.978335	-0.467957
IFI6	0.639839	Vagina	0.978335	0.467925
MCOLN1	0.639892	Vagina	0.978335	-0.467849
HAUS6	0.639969	Vagina	0.978335	0.467742
NAGPA	0.640049	Vagina	0.978335	0.467631
FOXE1	0.640059	Vagina	0.978335	-0.467617
RSAD1	0.640126	Vagina	0.978335	-0.467523
C18orf32	0.611689	Cells_EBV-transformed_lymphocytes	0.978337	-0.507665
BCL6B	0.611932	Cells_EBV-transformed_lymphocytes	0.978337	-0.507317
TIFA	0.612022	Cells_EBV-transformed_lymphocytes	0.978337	0.507189
SMIM6	0.612103	Cells_EBV-transformed_lymphocytes	0.978337	0.507074
EP400NL	0.612163	Cells_EBV-transformed_lymphocytes	0.978337	0.506989
CEP76	0.612218	Cells_EBV-transformed_lymphocytes	0.978337	-0.50691
MAP1B	0.612261	Cells_EBV-transformed_lymphocytes	0.978337	-0.506849
PARD6B	0.612569	Cells_EBV-transformed_lymphocytes	0.978337	0.50641
C1orf21	0.612588	Cells_EBV-transformed_lymphocytes	0.978337	-0.506383
CTC-756D1.2	0.612735	Cells_EBV-transformed_lymphocytes	0.978337	-0.506173
AKR1E2	0.612771	Cells_EBV-transformed_lymphocytes	0.978337	-0.506122
POLRMT	0.612786	Cells_EBV-transformed_lymphocytes	0.978337	-0.506101
PAK1	0.612844	Cells_EBV-transformed_lymphocytes	0.978337	-0.506019
KB-1507C5.4	0.612865	Cells_EBV-transformed_lymphocytes	0.978337	0.505988
LINC02105	0.612939	Cells_EBV-transformed_lymphocytes	0.978337	-0.505882
CCDC188	0.6131	Cells_EBV-transformed_lymphocytes	0.978337	-0.505654
REEP5	0.613203	Cells_EBV-transformed_lymphocytes	0.978337	0.505506
VRK3	0.613295	Cells_EBV-transformed_lymphocytes	0.978337	0.505376
ZNF473	0.613295	Cells_EBV-transformed_lymphocytes	0.978337	0.505376
ZSCAN1	0.648568	Colon_Transverse	0.978338	0.455752
ZNF862	0.648636	Colon_Transverse	0.978338	-0.455658
RP11-336A10.5	0.648985	Colon_Transverse	0.978338	-0.455172
CTC-490E21.10	0.649017	Colon_Transverse	0.978338	0.455128
ZNF10	0.649426	Colon_Transverse	0.978338	0.454559
HPGD	0.649436	Colon_Transverse	0.978338	-0.454545
C3orf14	0.649436	Colon_Transverse	0.978338	0.454545
RP11-13K12.1	0.649486	Colon_Transverse	0.978338	0.454477
SNURF	0.649623	Colon_Transverse	0.978338	-0.454286
S100P	0.649738	Colon_Transverse	0.978338	0.454127
XXbac-B444P24.14	0.6499	Colon_Transverse	0.978338	0.453901
RP11-66B24.1	0.650096	Colon_Transverse	0.978338	-0.453629
SNHG9	0.650135	Colon_Transverse	0.978338	0.453575
TEPP	0.650151	Colon_Transverse	0.978338	0.453552
CAMK2B	0.650354	Colon_Transverse	0.978338	-0.453271
LTK	0.650378	Colon_Transverse	0.978338	-0.453237
FASTKD1	0.650521	Colon_Transverse	0.978338	0.453039
FAM78B	0.650671	Colon_Transverse	0.978338	0.45283
GNRH2	0.650763	Colon_Transverse	0.978338	-0.452703
PSMC6	0.650869	Colon_Transverse	0.978338	0.452555
ZNF205	0.650869	Colon_Transverse	0.978338	0.452555
SERPINH1	0.650899	Colon_Transverse	0.978338	-0.452514
WDR34	0.65095	Colon_Transverse	0.978338	-0.452442
HSDL2	0.650961	Colon_Transverse	0.978338	0.452428
ASF1B	0.651029	Colon_Transverse	0.978338	-0.452333
C3orf49	0.651036	Colon_Transverse	0.978338	-0.452323
MAGOHB	0.651095	Colon_Transverse	0.978338	-0.452241
CTC1	0.651221	Colon_Transverse	0.978338	-0.452067
DLG4	0.651249	Colon_Transverse	0.978338	0.452027
TIGD6	0.651288	Colon_Transverse	0.978338	0.451974
CLEC16A	0.65129	Colon_Transverse	0.978338	-0.451971
TMEM241	0.651324	Colon_Transverse	0.978338	-0.451923
ATP11B	0.651482	Colon_Transverse	0.978338	0.451704
ZNF891	0.651501	Colon_Transverse	0.978338	-0.451678
LDHB	0.651548	Colon_Transverse	0.978338	0.451613
MRPS7	0.651548	Colon_Transverse	0.978338	0.451613
BLK	0.651669	Colon_Transverse	0.978338	-0.451444
MRPL15	0.651831	Colon_Transverse	0.978338	-0.451219
TMEM123	0.651831	Colon_Transverse	0.978338	0.451219
CXXC1	0.651964	Colon_Transverse	0.978338	0.451035
RP11-88E10.5	0.652004	Colon_Transverse	0.978338	-0.45098
POGLUT1	0.652055	Colon_Transverse	0.978338	0.450909
FENDRR	0.652203	Colon_Transverse	0.978338	0.450704
EXOC3L2	0.652203	Colon_Transverse	0.978338	0.450704
IFT46	0.652522	Colon_Transverse	0.978338	0.450262
LINC01197	0.652698	Colon_Transverse	0.978338	-0.450018
HGF	0.65271	Colon_Transverse	0.978338	0.45
PPP1R1C	0.65271	Colon_Transverse	0.978338	0.45
CHEK1	0.652747	Colon_Transverse	0.978338	0.449949
RNF121	0.65276	Colon_Transverse	0.978338	0.449931
LMNB1	0.652786	Colon_Transverse	0.978338	0.449895
RP11-563N4.1	0.652831	Colon_Transverse	0.978338	-0.449833
TMEM99	0.652851	Colon_Transverse	0.978338	0.449805
AASS	0.652855	Colon_Transverse	0.978338	-0.449799
CPVL	0.653103	Colon_Transverse	0.978338	-0.449456
CTD-3116E22.7	0.653116	Colon_Transverse	0.978338	-0.449438
LINC01125	0.65326	Colon_Transverse	0.978338	0.449238
SFMBT1	0.653386	Colon_Transverse	0.978338	-0.449063
MOB2	0.653475	Colon_Transverse	0.978338	0.448941
HDAC3	0.653492	Colon_Transverse	0.978338	0.448916
AC002511.2	0.65353	Colon_Transverse	0.978338	0.448864
PTBP2	0.653771	Colon_Transverse	0.978338	-0.448529
B4GALT5	0.653771	Colon_Transverse	0.978338	0.448529
TLN2	0.653954	Colon_Transverse	0.978338	0.448276
GNA11	0.654108	Colon_Transverse	0.978338	-0.448062
RP11-464F9.22	0.654431	Colon_Transverse	0.978338	0.447615
PSMC1	0.654483	Colon_Transverse	0.978338	-0.447543
FAM102A	0.654609	Colon_Transverse	0.978338	0.447368
ALMS1	0.654609	Colon_Transverse	0.978338	0.447368
GSK3A	0.65466	Colon_Transverse	0.978338	0.447298
CDIP1	0.654727	Colon_Transverse	0.978338	-0.447205
TMEM171	0.654738	Colon_Transverse	0.978338	-0.44719
MEIOB	0.654767	Colon_Transverse	0.978338	-0.447149
FAM210B	0.654799	Colon_Transverse	0.978338	-0.447105
KLF12	0.65481	Colon_Transverse	0.978338	0.44709
RP11-432J24.5	0.654817	Colon_Transverse	0.978338	0.44708
FBP2	0.654873	Colon_Transverse	0.978338	-0.447003
RFLNB	0.654918	Colon_Transverse	0.978338	-0.446941
EXTL3	0.654976	Colon_Transverse	0.978338	-0.446861
MAN1A1	0.655013	Colon_Transverse	0.978338	0.446809
HACD1	0.655059	Colon_Transverse	0.978338	0.446745
RP11-626H12.1	0.655288	Colon_Transverse	0.978338	-0.446429
LRRC45	0.65535	Colon_Transverse	0.978338	0.446343
PLOD1	0.655541	Colon_Transverse	0.978338	0.446078
WNT2	0.655566	Colon_Transverse	0.978338	-0.446043
SEC22A	0.655635	Colon_Transverse	0.978338	0.445948
SALL1	0.655636	Colon_Transverse	0.978338	0.445946
USP25	0.655697	Colon_Transverse	0.978338	0.445861
COPS8	0.655718	Colon_Transverse	0.978338	-0.445833
COG7	0.65596	Colon_Transverse	0.978338	-0.445498
SLC16A14	0.655984	Colon_Transverse	0.978338	0.445465
ZNF788	0.656135	Colon_Transverse	0.978338	0.445255
ZNF326	0.656161	Colon_Transverse	0.978338	0.445219
PRDX2	0.656216	Colon_Transverse	0.978338	0.445144
ATL2	0.65632	Colon_Transverse	0.978338	-0.445
ZNF586	0.656453	Colon_Transverse	0.978338	-0.444816
TDP2	0.656539	Colon_Transverse	0.978338	0.444697
RP11-227D13.1	0.656564	Colon_Transverse	0.978338	0.444662
TDRD12	0.65673	Colon_Transverse	0.978338	-0.444433
TMEM104	0.656817	Colon_Transverse	0.978338	-0.444312
MUL1	0.656886	Colon_Transverse	0.978338	0.444217
OSBPL6	0.657073	Colon_Transverse	0.978338	-0.443958
NAA15	0.657223	Colon_Transverse	0.978338	0.44375
CCDC9	0.657287	Colon_Transverse	0.978338	0.443662
NPEPL1	0.657527	Colon_Transverse	0.978338	-0.44333
SUSD2	0.657825	Colon_Transverse	0.978338	-0.442918
ECSIT	0.657899	Colon_Transverse	0.978338	-0.442816
PLA2G7	0.657991	Colon_Transverse	0.978338	-0.442688
RP11-291B21.2	0.658182	Colon_Transverse	0.978338	-0.442424
ELAVL3	0.658185	Colon_Transverse	0.978338	0.442421
TPCN2	0.658188	Colon_Transverse	0.978338	-0.442416
SCNN1A	0.658267	Colon_Transverse	0.978338	-0.442308
FAM161B	0.658295	Colon_Transverse	0.978338	-0.442268
SH2B1	0.658468	Colon_Transverse	0.978338	-0.442029
KLF6	0.658497	Colon_Transverse	0.978338	-0.441989
LINC00324	0.658515	Colon_Transverse	0.978338	-0.441964
MPEG1	0.65853	Colon_Transverse	0.978338	-0.441944
COL9A2	0.658541	Colon_Transverse	0.978338	0.441928
RDH5	0.658679	Colon_Transverse	0.978338	0.441738
RPL41	0.658694	Colon_Transverse	0.978338	-0.441717
ABCC8	0.658809	Colon_Transverse	0.978338	0.441558
XXYLT1	0.658884	Colon_Transverse	0.978338	-0.441455
GRASP	0.65904	Colon_Transverse	0.978338	-0.441239
GHET1	0.659194	Colon_Transverse	0.978338	0.441026
FMNL2	0.659269	Colon_Transverse	0.978338	0.440923
CYLD	0.659419	Colon_Transverse	0.978338	-0.440716
NEMP1	0.659446	Colon_Transverse	0.978338	-0.440678
TMEM87B	0.659488	Colon_Transverse	0.978338	-0.44062
PART1	0.659507	Colon_Transverse	0.978338	-0.440594
NKAIN2	0.659509	Colon_Transverse	0.978338	-0.440592
HARS2	0.659528	Colon_Transverse	0.978338	0.440564
RP11-480D4.6	0.659552	Colon_Transverse	0.978338	-0.440532
SLC34A2	0.659623	Colon_Transverse	0.978338	-0.440433
AP1G2	0.659671	Colon_Transverse	0.978338	-0.440367
FASLG	0.659813	Colon_Transverse	0.978338	-0.440171
TSPAN9	0.659908	Colon_Transverse	0.978338	0.44004
UAP1	0.660089	Colon_Transverse	0.978338	-0.439791
NLRP3	0.660089	Colon_Transverse	0.978338	0.439791
METTL3	0.660306	Colon_Transverse	0.978338	0.43949
LINC02172	0.660348	Colon_Transverse	0.978338	0.439433
KLHL33	0.66036	Colon_Transverse	0.978338	0.439416
PDE1B	0.660446	Colon_Transverse	0.978338	0.439297
RP11-54C4.3	0.660524	Colon_Transverse	0.978338	0.439189
CX3CL1	0.660644	Colon_Transverse	0.978338	0.439024
TMEM179B	0.660673	Colon_Transverse	0.978338	0.438984
ZSCAN26	0.660805	Colon_Transverse	0.978338	0.438802
METTL10	0.660889	Colon_Transverse	0.978338	0.438686
FAM174B	0.660893	Colon_Transverse	0.978338	0.43868
REG3G	0.660894	Colon_Transverse	0.978338	-0.438679
LINC01116	0.66116	Colon_Transverse	0.978338	0.438312
PUS7	0.661184	Colon_Transverse	0.978338	-0.438279
AQP3	0.661237	Colon_Transverse	0.978338	0.438206
OR7D2	0.661374	Colon_Transverse	0.978338	-0.438017
GUCY1B3	0.661418	Colon_Transverse	0.978338	-0.437956
RP11-109A6.5	0.661426	Colon_Transverse	0.978338	0.437945
PLBD2	0.661517	Colon_Transverse	0.978338	0.437819
CCNI	0.661528	Colon_Transverse	0.978338	-0.437804
TPD52	0.66154	Colon_Transverse	0.978338	0.437788
FBXL17	0.661627	Colon_Transverse	0.978338	-0.437668
RP11-989F5.1	0.661676	Colon_Transverse	0.978338	-0.4376
GALNTL6	0.661698	Colon_Transverse	0.978338	0.437569
CMKLR1	0.661749	Colon_Transverse	0.978338	0.4375
H2AFY2	0.66196	Colon_Transverse	0.978338	-0.437209
TUBGCP3	0.66196	Colon_Transverse	0.978338	-0.437209
ZFYVE26	0.662049	Colon_Transverse	0.978338	0.437086
SLC52A3	0.66209	Colon_Transverse	0.978338	0.43703
MORN5	0.66221	Colon_Transverse	0.978338	-0.436863
RP11-190C22.8	0.662254	Colon_Transverse	0.978338	0.436803
MKRN2OS	0.662299	Colon_Transverse	0.978338	0.436741
GIPC2	0.662353	Colon_Transverse	0.978338	0.436667
TNFRSF1B	0.662387	Colon_Transverse	0.978338	-0.43662
LINC00216	0.662387	Colon_Transverse	0.978338	-0.43662
RNF38	0.66245	Colon_Transverse	0.978338	0.436532
UTP11	0.662771	Colon_Transverse	0.978338	-0.43609
CFAP69	0.662803	Colon_Transverse	0.978338	0.436047
NPM2	0.662911	Colon_Transverse	0.978338	-0.435897
ABLIM1	0.662911	Colon_Transverse	0.978338	0.435897
CLDN20	0.663017	Colon_Transverse	0.978338	0.435752
GSK3B	0.663098	Colon_Transverse	0.978338	0.43564
FOXF1	0.663289	Colon_Transverse	0.978338	0.435377
ODF3B	0.663291	Colon_Transverse	0.978338	0.435374
LAP3	0.663515	Colon_Transverse	0.978338	-0.435065
SEZ6L	0.663549	Colon_Transverse	0.978338	0.435018
CTRB1	0.663612	Colon_Transverse	0.978338	-0.434932
HOXB6	0.66372	Colon_Transverse	0.978338	0.434783
HADHA	0.663893	Colon_Transverse	0.978338	-0.434544
CCDC36	0.663938	Colon_Transverse	0.978338	-0.434483
ZCCHC9	0.66396	Colon_Transverse	0.978338	-0.434453
UNC13D	0.663989	Colon_Transverse	0.978338	-0.434413
ACE	0.664007	Colon_Transverse	0.978338	-0.434387
NAXD	0.664104	Colon_Transverse	0.978338	0.434254
IDUA	0.664395	Colon_Transverse	0.978338	0.433853
PSMB7	0.664417	Colon_Transverse	0.978338	0.433824
ZNF554	0.664518	Colon_Transverse	0.978338	0.433684
LINC01679	0.664547	Colon_Transverse	0.978338	0.433644
MYO1C	0.664567	Colon_Transverse	0.978338	-0.433616
MSH4	0.66508	Colon_Transverse	0.978338	0.43291
SALL4	0.66521	Colon_Transverse	0.978338	0.432732
LPAR2	0.66523	Colon_Transverse	0.978338	0.432704
SUV39H2	0.665327	Colon_Transverse	0.978338	-0.43257
PNMA2	0.665389	Colon_Transverse	0.978338	0.432486
RAB12	0.665427	Colon_Transverse	0.978338	0.432432
RP11-399K21.14	0.665495	Colon_Transverse	0.978338	0.432339
LINC02185	0.66552	Colon_Transverse	0.978338	-0.432304
PTPN12	0.665579	Colon_Transverse	0.978338	-0.432223
GPSM1	0.665672	Colon_Transverse	0.978338	0.432096
ANKLE1	0.665692	Colon_Transverse	0.978338	0.432068
HK3	0.666015	Colon_Transverse	0.978338	-0.431624
ZNF841	0.6661	Colon_Transverse	0.978338	-0.431507
TOMM70	0.6661	Colon_Transverse	0.978338	-0.431507
ARFIP2	0.666125	Colon_Transverse	0.978338	0.431472
IFIH1	0.666214	Colon_Transverse	0.978338	-0.431349
MIA2	0.666296	Colon_Transverse	0.978338	-0.431237
CLTCL1	0.666426	Colon_Transverse	0.978338	0.431059
HPSE2	0.666577	Colon_Transverse	0.978338	-0.430851
PCBP3	0.666692	Colon_Transverse	0.978338	0.430693
CENPJ	0.666718	Colon_Transverse	0.978338	0.430657
PKD2L2	0.666919	Colon_Transverse	0.978338	0.43038
DPEP1	0.666919	Colon_Transverse	0.978338	0.43038
RABGGTA	0.666932	Colon_Transverse	0.978338	0.430362
TBX10	0.66695	Colon_Transverse	0.978338	0.430338
ABCC6	0.667231	Colon_Transverse	0.978338	-0.429952
NCOA3	0.667297	Colon_Transverse	0.978338	-0.42986
HELZ	0.667458	Colon_Transverse	0.978338	0.429639
NALCN	0.667493	Colon_Transverse	0.978338	-0.429591
DISP3	0.667503	Colon_Transverse	0.978338	0.429577
RAP1B	0.667796	Colon_Transverse	0.978338	0.429175
ZMAT5	0.667866	Colon_Transverse	0.978338	-0.429078
SMARCAL1	0.668001	Colon_Transverse	0.978338	-0.428893
NUDT16L1	0.668065	Colon_Transverse	0.978338	0.428805
OLFM1	0.668119	Colon_Transverse	0.978338	0.428731
SMIM25	0.668223	Colon_Transverse	0.978338	0.428588
MRPL14	0.668224	Colon_Transverse	0.978338	0.428587
SLC16A5	0.668235	Colon_Transverse	0.978338	0.428571
FBXO5	0.668473	Colon_Transverse	0.978338	0.428244
CAPRIN2	0.668697	Colon_Transverse	0.978338	0.427937
ZDHHC21	0.668698	Colon_Transverse	0.978338	0.427935
OSER1	0.668848	Colon_Transverse	0.978338	-0.42773
ACRV1	0.668883	Colon_Transverse	0.978338	-0.427682
CEP192	0.66889	Colon_Transverse	0.978338	-0.427672
CCDC188	0.66899	Colon_Transverse	0.978338	-0.427534
FFAR2	0.669074	Colon_Transverse	0.978338	0.427419
ZNF283	0.669139	Colon_Transverse	0.978338	-0.42733
GPC5	0.669187	Colon_Transverse	0.978338	0.427264
LINC00702	0.669223	Colon_Transverse	0.978338	0.427215
CLEC4A	0.669404	Colon_Transverse	0.978338	-0.426966
BCL2L2	0.669488	Colon_Transverse	0.978338	0.42685
UGT1A1	0.669597	Colon_Transverse	0.978338	0.426702
HAPLN3	0.669655	Colon_Transverse	0.978338	0.426621
NCAM1	0.66966	Colon_Transverse	0.978338	-0.426614
TTC7B	0.66969	Colon_Transverse	0.978338	0.426573
UCP3	0.66969	Colon_Transverse	0.978338	-0.426573
SLX4IP	0.669723	Colon_Transverse	0.978338	-0.426529
ABCC1	0.669825	Colon_Transverse	0.978338	0.426388
MYLK2	0.669885	Colon_Transverse	0.978338	-0.426305
SPA17	0.670145	Colon_Transverse	0.978338	-0.425949
USP16	0.670385	Colon_Transverse	0.978338	0.42562
KCNK10	0.670449	Colon_Transverse	0.978338	-0.425532
PICK1	0.670449	Colon_Transverse	0.978338	0.425532
AHCYL1	0.670535	Colon_Transverse	0.978338	-0.425414
PCGF3	0.670629	Colon_Transverse	0.978338	0.425285
NLRP1	0.670643	Colon_Transverse	0.978338	0.425266
GOLM1	0.670706	Colon_Transverse	0.978338	0.42518
HBE1	0.670768	Colon_Transverse	0.978338	-0.425094
ULK1	0.670773	Colon_Transverse	0.978338	-0.425087
HIPK1	0.670829	Colon_Transverse	0.978338	0.42501
P4HTM	0.670837	Colon_Transverse	0.978338	-0.425
CIDEA	0.670837	Colon_Transverse	0.978338	-0.425
YBX2	0.670837	Colon_Transverse	0.978338	0.425
PCDHB12	0.671489	Colon_Transverse	0.978338	-0.424105
NMUR1	0.671505	Colon_Transverse	0.978338	-0.424084
CRLF1	0.671529	Colon_Transverse	0.978338	0.424051
RP4-616B8.5	0.671529	Colon_Transverse	0.978338	0.424051
PHF14	0.671601	Colon_Transverse	0.978338	0.423952
RUNX1	0.671627	Colon_Transverse	0.978338	-0.423916
ABHD14A	0.671648	Colon_Transverse	0.978338	-0.423888
TNFAIP8	0.671662	Colon_Transverse	0.978338	0.423868
SLC17A7	0.671682	Colon_Transverse	0.978338	-0.423841
NMRK1	0.671703	Colon_Transverse	0.978338	-0.423812
CCR3	0.671705	Colon_Transverse	0.978338	-0.42381
SAP30BP	0.67178	Colon_Transverse	0.978338	0.423707
PSPC1	0.671798	Colon_Transverse	0.978338	0.423682
TEP1	0.671849	Colon_Transverse	0.978338	0.423611
NBN	0.672034	Colon_Transverse	0.978338	-0.423358
HNF4G	0.672034	Colon_Transverse	0.978338	0.423358
KAT14	0.672034	Colon_Transverse	0.978338	-0.423358
WRNIP1	0.672034	Colon_Transverse	0.978338	-0.423358
KRT24	0.672034	Colon_Transverse	0.978338	-0.423358
ARCN1	0.672091	Colon_Transverse	0.978338	0.42328
HPS3	0.672116	Colon_Transverse	0.978338	0.423245
C11orf24	0.672196	Colon_Transverse	0.978338	-0.423137
KCTD3	0.672283	Colon_Transverse	0.978338	0.423017
JMJD7	0.672402	Colon_Transverse	0.978338	0.422853
MIR7-3HG	0.672634	Colon_Transverse	0.978338	0.422535
PASK	0.672634	Colon_Transverse	0.978338	-0.422535
ZNF429	0.67274	Colon_Transverse	0.978338	0.42239
TWSG1	0.672995	Colon_Transverse	0.978338	-0.422041
ETV2	0.673078	Colon_Transverse	0.978338	-0.421927
TMEM33	0.67337	Colon_Transverse	0.978338	-0.421527
SPOPL	0.673522	Colon_Transverse	0.978338	-0.42132
SNUPN	0.673523	Colon_Transverse	0.978338	0.421318
RP11-13K12.5	0.673697	Colon_Transverse	0.978338	0.421079
CYB5R1	0.673731	Colon_Transverse	0.978338	0.421034
GPATCH2L	0.673751	Colon_Transverse	0.978338	-0.421005
GPR37L1	0.673935	Colon_Transverse	0.978338	-0.420754
RIN1	0.674238	Colon_Transverse	0.978338	-0.420339
RP5-967N21.11	0.674251	Colon_Transverse	0.978338	-0.420321
RGL4	0.674274	Colon_Transverse	0.978338	0.42029
DENND4C	0.674274	Colon_Transverse	0.978338	-0.42029
CCDC178	0.674274	Colon_Transverse	0.978338	-0.42029
CCR5	0.674286	Colon_Transverse	0.978338	-0.420273
NDRG3	0.674399	Colon_Transverse	0.978338	-0.420118
SEMA3G	0.674485	Colon_Transverse	0.978338	0.42
GOLT1A	0.674485	Colon_Transverse	0.978338	-0.42
SCO2	0.674568	Colon_Transverse	0.978338	0.419887
MYO5C	0.674623	Colon_Transverse	0.978338	0.419811
ARMC9	0.674636	Colon_Transverse	0.978338	0.419794
CEP19	0.674792	Colon_Transverse	0.978338	0.41958
LINC00526	0.674926	Colon_Transverse	0.978338	-0.419397
AP3B1	0.674957	Colon_Transverse	0.978338	0.419355
EHHADH	0.675112	Colon_Transverse	0.978338	-0.419142
OGN	0.675275	Colon_Transverse	0.978338	-0.418919
EIF2S1	0.675304	Colon_Transverse	0.978338	-0.41888
CNST	0.675387	Colon_Transverse	0.978338	-0.418767
RNF214	0.675437	Colon_Transverse	0.978338	-0.418698
TMED2	0.675505	Colon_Transverse	0.978338	-0.418605
RP11-380B4.3	0.675727	Colon_Transverse	0.978338	0.418301
HSF2	0.675884	Colon_Transverse	0.978338	-0.418086
SCAMP1-AS1	0.675943	Colon_Transverse	0.978338	0.418006
SARS2	0.676087	Colon_Transverse	0.978338	0.417808
RAB43	0.676172	Colon_Transverse	0.978338	-0.417693
CAMK2A	0.676252	Colon_Transverse	0.978338	0.417582
TESK1	0.676313	Colon_Transverse	0.978338	-0.4175
LINC00574	0.676391	Colon_Transverse	0.978338	-0.417393
MCCC1	0.676392	Colon_Transverse	0.978338	-0.417391
PDIA4	0.67658	Colon_Transverse	0.978338	-0.417134
VPREB3	0.676649	Colon_Transverse	0.978338	0.41704
HIST1H3E	0.676669	Colon_Transverse	0.978338	0.417012
FOXL1	0.676707	Colon_Transverse	0.978338	-0.416961
ADGRV1	0.676804	Colon_Transverse	0.978338	0.416828
GPBAR1	0.676922	Colon_Transverse	0.978338	-0.416667
PLEKHA2	0.677061	Colon_Transverse	0.978338	-0.416477
RP11-77E14.2	0.677108	Colon_Transverse	0.978338	0.416413
RP11-468H14.2	0.677208	Colon_Transverse	0.978338	0.416276
BAHCC1	0.677218	Colon_Transverse	0.978338	-0.416262
CHIT1	0.677291	Colon_Transverse	0.978338	-0.416163
PABPN1	0.677331	Colon_Transverse	0.978338	-0.416107
ZNF384	0.677336	Colon_Transverse	0.978338	0.416101
MOV10	0.677546	Colon_Transverse	0.978338	0.415815
SP2	0.677552	Colon_Transverse	0.978338	0.415806
STKLD1	0.67757	Colon_Transverse	0.978338	-0.415782
B4GALNT2	0.677614	Colon_Transverse	0.978338	0.415722
VIL1	0.677675	Colon_Transverse	0.978338	-0.415638
IL18R1	0.677714	Colon_Transverse	0.978338	0.415584
GPAT3	0.67786	Colon_Transverse	0.978338	0.415385
CDCA2	0.678095	Colon_Transverse	0.978338	-0.415064
KDELR2	0.678255	Colon_Transverse	0.978338	0.414845
ZNF404	0.678262	Colon_Transverse	0.978338	0.414836
RNFT2	0.678349	Colon_Transverse	0.978338	-0.414718
HUNK	0.678502	Colon_Transverse	0.978338	0.414508
MYO9A	0.678608	Colon_Transverse	0.978338	-0.414364
LURAP1	0.678665	Colon_Transverse	0.978338	-0.414286
CTSK	0.67867	Colon_Transverse	0.978338	-0.414279
C21orf2	0.67876	Colon_Transverse	0.978338	0.414156
SOX30	0.678803	Colon_Transverse	0.978338	0.414097
TTC34	0.678814	Colon_Transverse	0.978338	0.414082
CLK4	0.678872	Colon_Transverse	0.978338	0.414003
DCAF4	0.678971	Colon_Transverse	0.978338	0.413868
SCTR	0.678985	Colon_Transverse	0.978338	-0.413849
CTC-591M7.1	0.678999	Colon_Transverse	0.978338	0.41383
ARHGAP21	0.679026	Colon_Transverse	0.978338	-0.413793
TRIM68	0.679142	Colon_Transverse	0.978338	0.413634
DVL3	0.679205	Colon_Transverse	0.978338	-0.413549
SLC45A4	0.679305	Colon_Transverse	0.978338	0.413411
PRSS3	0.6795	Colon_Transverse	0.978338	-0.413146
ATOH7	0.679562	Colon_Transverse	0.978338	-0.41306
NDUFA3	0.679575	Colon_Transverse	0.978338	0.413043
HERC1	0.679766	Colon_Transverse	0.978338	-0.412783
GAN	0.679779	Colon_Transverse	0.978338	-0.412765
ZNF580	0.679828	Colon_Transverse	0.978338	0.412698
CDAN1	0.679947	Colon_Transverse	0.978338	0.412535
CTD-2145A24.5	0.679973	Colon_Transverse	0.978338	0.4125
USP53	0.68006	Colon_Transverse	0.978338	0.412381
NOL3	0.680144	Colon_Transverse	0.978338	0.412267
YTHDF2	0.680147	Colon_Transverse	0.978338	-0.412262
AF146191.4	0.680221	Colon_Transverse	0.978338	-0.412162
GNB5	0.680243	Colon_Transverse	0.978338	0.412132
RNF186	0.680251	Colon_Transverse	0.978338	-0.412121
RNASE1	0.680468	Colon_Transverse	0.978338	0.411825
CTD-2199O4.6	0.680512	Colon_Transverse	0.978338	-0.411765
CCL20	0.680512	Colon_Transverse	0.978338	0.411765
CBFA2T3	0.680525	Colon_Transverse	0.978338	0.411747
ERF	0.680591	Colon_Transverse	0.978338	0.411657
AARS	0.680605	Colon_Transverse	0.978338	-0.411638
TOP2B	0.68106	Colon_Transverse	0.978338	0.411017
IFNAR2	0.681094	Colon_Transverse	0.978338	0.410971
SULT1C2	0.681116	Colon_Transverse	0.978338	-0.410941
FXYD5	0.681179	Colon_Transverse	0.978338	0.410854
ATAD2B	0.681388	Colon_Transverse	0.978338	0.410569
SHROOM1	0.681448	Colon_Transverse	0.978338	-0.410488
BARD1	0.681565	Colon_Transverse	0.978338	-0.410328
PON2	0.681591	Colon_Transverse	0.978338	0.410292
MIR193BHG	0.681629	Colon_Transverse	0.978338	0.410241
TAF3	0.681753	Colon_Transverse	0.978338	-0.410072
ARID3A	0.681852	Colon_Transverse	0.978338	0.409938
RIBC2	0.681975	Colon_Transverse	0.978338	0.40977
LRGUK	0.682026	Colon_Transverse	0.978338	0.409699
MAP3K2	0.682272	Colon_Transverse	0.978338	0.409365
XIRP1	0.682278	Colon_Transverse	0.978338	0.409357
CES3	0.682328	Colon_Transverse	0.978338	-0.409289
OXSM	0.682383	Colon_Transverse	0.978338	-0.409214
JAK1	0.682462	Colon_Transverse	0.978338	0.409105
CCNA1	0.682473	Colon_Transverse	0.978338	-0.409091
RNFT1	0.682511	Colon_Transverse	0.978338	0.409039
ARF6	0.682637	Colon_Transverse	0.978338	0.408867
YARS	0.682794	Colon_Transverse	0.978338	0.408654
TNS4	0.682832	Colon_Transverse	0.978338	-0.408602
ACOXL	0.682899	Colon_Transverse	0.978338	-0.408511
RPUSD3	0.682909	Colon_Transverse	0.978338	0.408497
CELF4	0.682966	Colon_Transverse	0.978338	0.408419
RNASEK	0.683071	Colon_Transverse	0.978338	-0.408277
APBA1	0.683318	Colon_Transverse	0.978338	-0.40794
ADH1C	0.683415	Colon_Transverse	0.978338	-0.407808
AAAS	0.683434	Colon_Transverse	0.978338	-0.407782
GABARAPL1	0.683531	Colon_Transverse	0.978338	-0.40765
PUM3	0.683532	Colon_Transverse	0.978338	-0.407648
KLHL1	0.683709	Colon_Transverse	0.978338	-0.407407
RFESD	0.683903	Colon_Transverse	0.978338	0.407143
RP11-153F10.2	0.683982	Colon_Transverse	0.978338	0.407035
ZNF74	0.68402	Colon_Transverse	0.978338	0.406984
GLI4	0.684047	Colon_Transverse	0.978338	0.406947
ZNF485	0.684105	Colon_Transverse	0.978338	0.406868
TMEM255B	0.684189	Colon_Transverse	0.978338	0.406754
LINC01569	0.684253	Colon_Transverse	0.978338	-0.406667
RP11-42O15.3	0.684253	Colon_Transverse	0.978338	-0.406667
ZNF804A	0.684286	Colon_Transverse	0.978338	-0.406621
RP5-1056H1.2	0.684307	Colon_Transverse	0.978338	-0.406593
HERPUD2	0.684453	Colon_Transverse	0.978338	-0.406395
RARRES1	0.684562	Colon_Transverse	0.978338	-0.406246
XXbac-BPGBPG55C20.2	0.684584	Colon_Transverse	0.978338	-0.406215
GRSF1	0.684605	Colon_Transverse	0.978338	0.406188
TUBGCP2	0.684806	Colon_Transverse	0.978338	-0.405914
ANXA2	0.684851	Colon_Transverse	0.978338	0.405853
SMNDC1	0.684892	Colon_Transverse	0.978338	-0.405797
FSCN1	0.684892	Colon_Transverse	0.978338	0.405797
PPP1R14D	0.684892	Colon_Transverse	0.978338	-0.405797
FAM160A1	0.684892	Colon_Transverse	0.978338	0.405797
UGGT2	0.685054	Colon_Transverse	0.978338	-0.405576
RP11-803P9.1	0.685105	Colon_Transverse	0.978338	-0.405507
AF127936.5	0.685121	Colon_Transverse	0.978338	0.405484
GABRB2	0.685173	Colon_Transverse	0.978338	-0.405414
CTC-366B18.4	0.68518	Colon_Transverse	0.978338	0.405405
CLC	0.68518	Colon_Transverse	0.978338	-0.405405
CAPN7	0.685321	Colon_Transverse	0.978338	0.405214
STXBP2	0.685445	Colon_Transverse	0.978338	-0.405044
SYCE3	0.685491	Colon_Transverse	0.978338	0.404981
NT5C1B	0.685653	Colon_Transverse	0.978338	0.404762
UNC5A	0.685707	Colon_Transverse	0.978338	-0.404687
RND1	0.685759	Colon_Transverse	0.978338	0.404617
ZBTB24	0.685776	Colon_Transverse	0.978338	-0.404594
MSL2	0.685806	Colon_Transverse	0.978338	0.404554
CYB5D1	0.685812	Colon_Transverse	0.978338	-0.404545
TMPRSS13	0.685906	Colon_Transverse	0.978338	-0.404417
MASP1	0.685939	Colon_Transverse	0.978338	0.404372
ZFHX4	0.686025	Colon_Transverse	0.978338	-0.404255
COPE	0.68606	Colon_Transverse	0.978338	0.404208
DNAH5	0.686132	Colon_Transverse	0.978338	-0.40411
ZFYVE1	0.686153	Colon_Transverse	0.978338	-0.404082
TICRR	0.686232	Colon_Transverse	0.978338	-0.403974
ATG9A	0.686349	Colon_Transverse	0.978338	-0.403815
DOK3	0.686414	Colon_Transverse	0.978338	0.403727
SULT1C4	0.686491	Colon_Transverse	0.978338	0.403622
OSBPL8	0.686496	Colon_Transverse	0.978338	-0.403614
HYLS1	0.686497	Colon_Transverse	0.978338	-0.403614
RP11-834C11.10	0.686585	Colon_Transverse	0.978338	0.403494
RP11-47L3.1	0.686717	Colon_Transverse	0.978338	0.403315
MYNN	0.686782	Colon_Transverse	0.978338	-0.403226
DESI2	0.686897	Colon_Transverse	0.978338	0.40307
ABHD12	0.686909	Colon_Transverse	0.978338	0.403054
EFNB3	0.686983	Colon_Transverse	0.978338	0.402953
ASNSD1	0.68718	Colon_Transverse	0.978338	0.402685
ZDHHC16	0.687202	Colon_Transverse	0.978338	-0.402655
PSMD13	0.68725	Colon_Transverse	0.978338	-0.40259
PRX	0.687262	Colon_Transverse	0.978338	-0.402573
IL31RA	0.687287	Colon_Transverse	0.978338	0.402539
CTSO	0.687434	Colon_Transverse	0.978338	-0.402339
NOL12	0.68763	Colon_Transverse	0.978338	0.402074
C9orf24	0.688082	Colon_Transverse	0.978338	-0.40146
SV2A	0.688137	Colon_Transverse	0.978338	0.401384
SETD2	0.688148	Colon_Transverse	0.978338	0.40137
NUGGC	0.688155	Colon_Transverse	0.978338	0.401361
LBH	0.688176	Colon_Transverse	0.978338	0.401331
ASPN	0.688188	Colon_Transverse	0.978338	0.401316
ZNF121	0.688221	Colon_Transverse	0.978338	0.40127
SELENOT	0.688287	Colon_Transverse	0.978338	-0.40118
DCAKD	0.688314	Colon_Transverse	0.978338	0.401144
USP44	0.688369	Colon_Transverse	0.978338	-0.40107
HOXB4	0.688424	Colon_Transverse	0.978338	0.400995
PPP2R1A	0.688424	Colon_Transverse	0.978338	0.400994
TOLLIP	0.688508	Colon_Transverse	0.978338	-0.40088
SLC43A2	0.688618	Colon_Transverse	0.978338	-0.400732
NTNG1	0.688652	Colon_Transverse	0.978338	0.400685
ATP1A2	0.688661	Colon_Transverse	0.978338	-0.400673
SUGT1	0.688748	Colon_Transverse	0.978338	0.400555
LINC01914	0.688865	Colon_Transverse	0.978338	0.400396
ZNF611	0.688879	Colon_Transverse	0.978338	-0.400377
DPT	0.688932	Colon_Transverse	0.978338	0.400304
PIK3C3	0.689157	Colon_Transverse	0.978338	0.4
ZNF226	0.689157	Colon_Transverse	0.978338	-0.4
CTD-2240J17.2	0.689157	Colon_Transverse	0.978338	-0.4
GLDC	0.689157	Colon_Transverse	0.978338	0.4
MYO1B	0.689157	Colon_Transverse	0.978338	0.4
NYAP1	0.689157	Colon_Transverse	0.978338	-0.4
FAM166B	0.689157	Colon_Transverse	0.978338	0.4
DLG1	0.689157	Colon_Transverse	0.978338	0.4
HSD17B13	0.689535	Colon_Transverse	0.978338	0.399486
PTPN5	0.689655	Colon_Transverse	0.978338	-0.399323
ZNF12	0.689728	Colon_Transverse	0.978338	0.399225
C1orf159	0.689851	Colon_Transverse	0.978338	0.399057
PHAX	0.689959	Colon_Transverse	0.978338	0.39891
MAN2C1	0.690034	Colon_Transverse	0.978338	-0.39881
PARP12	0.69012	Colon_Transverse	0.978338	-0.398693
AC008746.12	0.690461	Colon_Transverse	0.978338	0.39823
ALCAM	0.690553	Colon_Transverse	0.978338	0.398104
UFD1L	0.690573	Colon_Transverse	0.978338	-0.398077
ARSB	0.690623	Colon_Transverse	0.978338	0.39801
GGCX	0.690767	Colon_Transverse	0.978338	-0.397814
PI4KA	0.690772	Colon_Transverse	0.978338	-0.397808
RP11-259K5.1	0.690808	Colon_Transverse	0.978338	-0.397759
COLGALT1	0.690903	Colon_Transverse	0.978338	-0.39763
TMEM178B	0.690987	Colon_Transverse	0.978338	-0.397516
FKBP7	0.691142	Colon_Transverse	0.978338	0.397306
ALPK1	0.691258	Colon_Transverse	0.978338	0.397148
ADRA2B	0.691324	Colon_Transverse	0.978338	-0.397059
ZNF235	0.691361	Colon_Transverse	0.978338	-0.397009
ELP4	0.691436	Colon_Transverse	0.978338	0.396907
IMMP1L	0.691436	Colon_Transverse	0.978338	0.396907
RSRC1	0.691468	Colon_Transverse	0.978338	0.396864
DGKE	0.69156	Colon_Transverse	0.978338	0.396739
DEFB1	0.691593	Colon_Transverse	0.978338	0.396694
DHRS7C	0.691874	Colon_Transverse	0.978338	-0.396313
IL6ST	0.692076	Colon_Transverse	0.978338	0.39604
MFSD13A	0.69211	Colon_Transverse	0.978338	0.395994
ERCC1	0.692228	Colon_Transverse	0.978338	0.395833
ARL2	0.692339	Colon_Transverse	0.978338	-0.395683
MED19	0.692505	Colon_Transverse	0.978338	0.395458
CDK2	0.692585	Colon_Transverse	0.978338	0.395349
RAB6C	0.692672	Colon_Transverse	0.978338	-0.395232
ADRA1A	0.692788	Colon_Transverse	0.978338	-0.395075
SNN	0.692794	Colon_Transverse	0.978338	0.395067
ACOT2	0.692831	Colon_Transverse	0.978338	-0.395016
CCDC167	0.692995	Colon_Transverse	0.978338	0.394794
GALE	0.693118	Colon_Transverse	0.978338	-0.394627
RP3-495K2.2	0.693129	Colon_Transverse	0.978338	-0.394612
MZT2A	0.693208	Colon_Transverse	0.978338	-0.394505
FAN1	0.693304	Colon_Transverse	0.978338	0.394375
KRBA2	0.693311	Colon_Transverse	0.978338	-0.394366
NFATC2IP	0.693462	Colon_Transverse	0.978338	0.394161
UCN	0.693626	Colon_Transverse	0.978338	0.393939
GARNL3	0.693788	Colon_Transverse	0.978338	-0.39372
NEURL2	0.69395	Colon_Transverse	0.978338	0.3935
MICAL2	0.694006	Colon_Transverse	0.978338	-0.393424
RP11-212I21.2	0.694054	Colon_Transverse	0.978338	0.39336
KCNJ8	0.694073	Colon_Transverse	0.978338	-0.393333
KRT72	0.694073	Colon_Transverse	0.978338	0.393333
FBLL1	0.694086	Colon_Transverse	0.978338	-0.393316
ESAM	0.694224	Colon_Transverse	0.978338	0.39313
GCLC	0.694431	Colon_Transverse	0.978338	0.392849
EARS2	0.694737	Colon_Transverse	0.978338	-0.392435
UBFD1	0.694737	Colon_Transverse	0.978338	-0.392435
PAPSS1	0.694855	Colon_Transverse	0.978338	-0.392276
NEU3	0.694962	Colon_Transverse	0.978338	0.39213
TLE6	0.695138	Colon_Transverse	0.978338	-0.391892
DBF4	0.695162	Colon_Transverse	0.978338	0.391859
SCUBE2	0.695196	Colon_Transverse	0.978338	0.391813
GALNT5	0.695213	Colon_Transverse	0.978338	0.391791
NAA60	0.69525	Colon_Transverse	0.978338	0.39174
TCAIM	0.695348	Colon_Transverse	0.978338	-0.391608
STX5	0.695352	Colon_Transverse	0.978338	0.391603
LINC00940	0.695466	Colon_Transverse	0.978338	-0.391448
RP11-110I1.14	0.695502	Colon_Transverse	0.978338	-0.391399
EPN1	0.695506	Colon_Transverse	0.978338	0.391393
POLR1D	0.695572	Colon_Transverse	0.978338	0.391304
TBCE	0.695572	Colon_Transverse	0.978338	0.391304
LIPT1	0.695572	Colon_Transverse	0.978338	0.391304
ANKRD40	0.695572	Colon_Transverse	0.978338	-0.391304
DLGAP5	0.695572	Colon_Transverse	0.978338	0.391304
GNRH1	0.695572	Colon_Transverse	0.978338	0.391304
NSUN2	0.695585	Colon_Transverse	0.978338	0.391287
CDV3	0.695702	Colon_Transverse	0.978338	-0.391129
LSMEM2	0.695752	Colon_Transverse	0.978338	-0.391061
SEPHS1	0.695753	Colon_Transverse	0.978338	-0.39106
IQCC	0.695977	Colon_Transverse	0.978338	-0.390756
C14orf132	0.696051	Colon_Transverse	0.978338	-0.390657
IKBIP	0.696066	Colon_Transverse	0.978338	0.390637
RP11-342K6.4	0.696124	Colon_Transverse	0.978338	0.390558
RP11-571M6.18	0.696213	Colon_Transverse	0.978338	0.390438
NAIF1	0.696356	Colon_Transverse	0.978338	-0.390244
TFAP2E	0.696356	Colon_Transverse	0.978338	-0.390244
LAPTM4B	0.696389	Colon_Transverse	0.978338	-0.3902
FBXO44	0.696455	Colon_Transverse	0.978338	0.39011
ID2	0.696508	Colon_Transverse	0.978338	0.390038
NF2	0.696534	Colon_Transverse	0.978338	-0.390003
BHLHE22	0.696537	Colon_Transverse	0.978338	0.39
BISPR	0.696596	Colon_Transverse	0.978338	0.38992
SCAMP4	0.696811	Colon_Transverse	0.978338	0.389629
TICAM1	0.697039	Colon_Transverse	0.978338	0.389321
DDT	0.697083	Colon_Transverse	0.978338	-0.389262
NCDN	0.697186	Colon_Transverse	0.978338	0.389121
PCDHA10	0.697358	Colon_Transverse	0.978338	-0.388889
PRDX1	0.697358	Colon_Transverse	0.978338	-0.388889
AARS2	0.697371	Colon_Transverse	0.978338	-0.388872
RP11-799B12.4	0.697463	Colon_Transverse	0.978338	0.388747
CTD-2547G23.4	0.697466	Colon_Transverse	0.978338	0.388744
MAD2L1	0.697504	Colon_Transverse	0.978338	-0.388693
